## Supplementary Tables for "BMI Interacts with the Genome to Regulate Gene Expression Globally, with Emphasis in the Brain and Gut" (part 112 of 276)

### Sheet: S2 Base eGene (continued)
Base eQTL Analyses: eGene statistics for Base-eQTL analyses completed with MatrixQTL and EigenMT Includes every gene tested in each tissue tissue:GTEx tissue sample_size_tissue=The number of samples used in association analysis for each tissue gene_name: HGNC or MGI-approved gene symbols mapped to the GENCODE genes by the Ensembl xref pipeline pvalue_MatrixeQTL: The smallest p-value for the SNP coefficient for each eGene across SNPs in the cis window min_p_adjust_eigenMT: The minimum p-value for each gene as shown in "pvalue_MatrixeQTL", with local multiple testing adjustment using eigenMT TESTS: The number of independent tests adjust for in each local window, calculated with the eigenMT software FDR: BH correction of the min_p_adjust_eigenMT: statistic to account for all genes tested in each tissue Is_FDR_sig_0.05: Is the gene significant at FDR < 0.05 threshold Is_FDR_sig_0.01: Is the gene significant at FDR < 0.01 threshold, this threshold was used in the paper figures and analysis
Artery-Tibial	564	BECN1	ENSG00000126581.12	17	1.79477e-05	0.000341005	19	0.000718613	Yes	Yes
Artery-Tibial	564	PSME3	ENSG00000131467.10	17	2.79423e-05	0.000530903	19	0.00106317	Yes	Yes
Artery-Tibial	564	AOC2	ENSG00000131480.8	17	0.000144548	0.00260187	18	0.00419021	Yes	Yes
Artery-Tibial	564	AOC3	ENSG00000131471.6	17	2.12876e-07	3.83176e-06	18	1.12427e-05	Yes	Yes
Artery-Tibial	564	LINC00671	ENSG00000213373.7	17	2.53133e-06	4.80952e-05	19	0.000120638	Yes	Yes
Artery-Tibial	564	G6PC	ENSG00000131482.9	17	6.45131e-10	1.22575e-08	19	4.792e-08	Yes	Yes
Artery-Tibial	564	AARSD1	ENSG00000266967.6	17	0.00115872	0.0220157	19	0.0246304	Yes	No
Artery-Tibial	564	PTGES3L	ENSG00000267060.5	17	9.27196e-05	0.00176167	19	0.00301815	Yes	Yes
Artery-Tibial	564	RUNDC1	ENSG00000198863.7	17	0.00120335	0.0228637	19	0.0254663	Yes	No
Artery-Tibial	564	RPL27	ENSG00000131469.12	17	0.00194077	0.0368746	19	0.0389416	Yes	No
Artery-Tibial	564	IFI35	ENSG00000068079.7	17	3.99388e-07	7.58838e-06	19	2.12975e-05	Yes	Yes
Artery-Tibial	564	VAT1	ENSG00000108828.15	17	1.51137e-05	0.00028716	19	0.000616593	Yes	Yes
Artery-Tibial	564	RND2	ENSG00000108830.9	17	3.79109e-05	0.000720306	19	0.00139232	Yes	Yes
Artery-Tibial	564	BRCA1	ENSG00000012048.20	17	4.78298e-08	9.56596e-07	20	3.03363e-06	Yes	Yes
Artery-Tibial	564	RP11-242D8.1	ENSG00000267002.2	17	0.000478952	0.0091001	19	0.0116954	Yes	No
Artery-Tibial	564	NBR1	ENSG00000188554.13	17	1.90038e-06	3.61071e-05	19	9.24166e-05	Yes	Yes
Artery-Tibial	564	TMEM106A	ENSG00000184988.8	17	3.74076e-16	7.10745e-15	19	4.82117e-14	Yes	Yes
Artery-Tibial	564	LINC00854	ENSG00000236383.8	17	5.83483e-13	1.16697e-11	20	6.13926e-11	Yes	Yes
Artery-Tibial	564	LINC00910	ENSG00000188825.13	17	4.2421e-06	8.05999e-05	19	0.000194367	Yes	Yes
Artery-Tibial	564	ARL4D	ENSG00000175906.4	17	2.62108e-05	0.000498006	19	0.00100632	Yes	Yes
Artery-Tibial	564	DHX8	ENSG00000067596.10	17	0.000788964	0.0149903	19	0.0176735	Yes	No
Artery-Tibial	564	ETV4	ENSG00000175832.12	17	1.5396e-55	3.07921e-54	20	1.2247e-52	Yes	Yes
Artery-Tibial	564	MEOX1	ENSG00000005102.12	17	5.29493e-06	0.000105899	20	0.000249117	Yes	Yes
Artery-Tibial	564	SOST	ENSG00000167941.2	17	7.94275e-28	1.58855e-26	20	2.12574e-25	Yes	Yes
Artery-Tibial	564	DUSP3	ENSG00000108861.8	17	0.000115948	0.00231896	20	0.00380086	Yes	Yes
Artery-Tibial	564	MPP3	ENSG00000161647.18	17	9.7875e-05	0.0019575	20	0.00329998	Yes	Yes
Artery-Tibial	564	CD300LG	ENSG00000161649.12	17	0.000159384	0.00318768	20	0.00496652	Yes	Yes
Artery-Tibial	564	MPP2	ENSG00000108852.14	17	0.000895108	0.0187973	21	0.0214544	Yes	No
Artery-Tibial	564	NAGS	ENSG00000161653.10	17	0.000126201	0.00265022	21	0.0042565	Yes	Yes
Artery-Tibial	564	TMEM101	ENSG00000091947.9	17	4.72311e-07	9.91854e-06	21	2.74827e-05	Yes	Yes
Artery-Tibial	564	LSM12	ENSG00000161654.9	17	0.000108319	0.00238302	22	0.00388694	Yes	Yes
Artery-Tibial	564	G6PC3	ENSG00000141349.8	17	3.21798e-13	6.75775e-12	21	3.61831e-11	Yes	Yes
Artery-Tibial	564	HDAC5	ENSG00000108840.15	17	0.000611006	0.0134421	22	0.0161641	Yes	No
Artery-Tibial	564	C17orf53	ENSG00000125319.14	17	0.00346074	0.0761362	22	0.0771237	No	No
Artery-Tibial	564	ASB16	ENSG00000161664.6	17	0.000187238	0.00393201	21	0.00590351	Yes	Yes
Artery-Tibial	564	TMUB2	ENSG00000168591.15	17	2.77041e-05	0.000581787	21	0.00115297	Yes	Yes
Artery-Tibial	564	ATXN7L3	ENSG00000087152.15	17	0.00210879	0.0442847	21	0.0460677	Yes	No
Artery-Tibial	564	UBTF	ENSG00000108312.14	17	0.00148492	0.0311832	21	0.033466	Yes	No
Artery-Tibial	564	SLC4A1	ENSG00000004939.13	17	0.00306591	0.06745	22	0.0685877	No	No
Artery-Tibial	564	RUNDC3A	ENSG00000108309.13	17	0.000753106	0.0165683	22	0.0192584	Yes	No
Artery-Tibial	564	SLC25A39	ENSG00000013306.15	17	1.62312e-20	3.57086e-19	22	3.18559e-18	Yes	Yes
Artery-Tibial	564	GRN	ENSG00000030582.17	17	7.71305e-18	1.69687e-16	22	1.29179e-15	Yes	Yes
Artery-Tibial	564	FAM171A2	ENSG00000161682.14	17	0.0017889	0.0393558	22	0.0413358	Yes	No
Artery-Tibial	564	ITGA2B	ENSG00000005961.17	17	6.54223e-05	0.00143929	22	0.00253723	Yes	Yes
Artery-Tibial	564	GPATCH8	ENSG00000186566.12	17	4.2667e-07	9.81341e-06	23	2.72046e-05	Yes	Yes
Artery-Tibial	564	FZD2	ENSG00000180340.6	17	3.63294e-09	7.62918e-08	21	2.73777e-07	Yes	Yes
Artery-Tibial	564	MEIOC	ENSG00000180336.17	17	4.90273e-06	0.00010786	22	0.000253384	Yes	Yes
Artery-Tibial	564	CCDC43	ENSG00000180329.13	17	0.000990936	0.0218006	22	0.0244184	Yes	No
Artery-Tibial	564	DBF4B	ENSG00000161692.17	17	7.53853e-73	1.73386e-71	23	1.34195e-69	Yes	Yes
Artery-Tibial	564	ADAM11	ENSG00000073670.13	17	3.79604e-18	8.73088e-17	23	6.74827e-16	Yes	Yes
Artery-Tibial	564	CTC-296K1.3	ENSG00000267505.1	17	2.12303e-17	4.88297e-16	23	3.61323e-15	Yes	Yes
Artery-Tibial	564	CTC-296K1.4	ENSG00000267405.1	17	7.13867e-18	1.64189e-16	23	1.25049e-15	Yes	Yes
Artery-Tibial	564	GJC1	ENSG00000182963.9	17	2.1845e-09	5.02435e-08	23	1.83755e-07	Yes	Yes
Artery-Tibial	564	HIGD1B	ENSG00000131097.6	17	0.000108231	0.00248932	23	0.00403505	Yes	Yes
Artery-Tibial	564	EFTUD2	ENSG00000108883.12	17	3.54889e-75	8.87222e-74	25	7.40012e-72	Yes	Yes
Artery-Tibial	564	GFAP	ENSG00000131095.12	17	0.000707343	0.0169762	24	0.0196607	Yes	No
Artery-Tibial	564	KIF18B	ENSG00000186185.13	17	0.00113012	0.0282531	25	0.03067	Yes	No
Artery-Tibial	564	C1QL1	ENSG00000131094.3	17	0.00250414	0.0626034	25	0.0638407	No	No
Artery-Tibial	564	DCAKD	ENSG00000172992.11	17	1.6626e-34	4.32276e-33	26	7.73684e-32	Yes	Yes
Artery-Tibial	564	NMT1	ENSG00000136448.11	17	3.75276e-21	1.01324e-19	27	9.3399e-19	Yes	Yes
Artery-Tibial	564	PLCD3	ENSG00000161714.11	17	5.5192e-13	1.49018e-11	27	7.7636e-11	Yes	Yes
Artery-Tibial	564	ACBD4	ENSG00000181513.14	17	4.19019e-10	1.13135e-08	27	4.44114e-08	Yes	Yes
Artery-Tibial	564	AC142472.6	ENSG00000276728.1	17	0.000102852	0.002777	27	0.00441924	Yes	Yes
Artery-Tibial	564	HEXIM1	ENSG00000186834.3	17	2.37636e-14	6.41616e-13	27	3.71062e-12	Yes	Yes
Artery-Tibial	564	HEXIM2	ENSG00000168517.10	17	0.000863946	0.0241905	28	0.0267415	Yes	No
Artery-Tibial	564	FMNL1	ENSG00000184922.13	17	0.00245306	0.0686857	28	0.0697823	No	No
Artery-Tibial	564	MAP3K14	ENSG00000006062.14	17	0.000409994	0.0118898	29	0.0145979	Yes	No
Artery-Tibial	564	ARHGAP27	ENSG00000159314.11	17	1.70726e-05	0.000460959	27	0.000938969	Yes	Yes
Artery-Tibial	564	PLEKHM1	ENSG00000225190.10	17	0.000407598	0.0110052	27	0.0136973	Yes	No
Artery-Tibial	564	RP11-798G7.6	ENSG00000267198.1	17	5.85725e-16	1.52288e-14	26	1.00601e-13	Yes	Yes
Artery-Tibial	564	MAPT	ENSG00000186868.15	17	2.46031e-15	6.3968e-14	26	4.004e-13	Yes	Yes
Artery-Tibial	564	KANSL1	ENSG00000120071.13	17	1.38553e-34	3.74094e-33	27	6.71649e-32	Yes	Yes
Artery-Tibial	564	ARL17B	ENSG00000228696.8	17	2.56521e-20	6.66955e-19	26	5.85272e-18	Yes	Yes
Artery-Tibial	564	LRRC37A	ENSG00000176681.14	17	2.30759e-78	5.76898e-77	25	5.53757e-75	Yes	Yes
Artery-Tibial	564	LRRC37A2	ENSG00000238083.7	17	2.32398e-94	6.04235e-93	26	1.01784e-90	Yes	Yes
Artery-Tibial	564	ARL17A	ENSG00000185829.17	17	5.55557e-13	1.44445e-11	26	7.53675e-11	Yes	Yes
Artery-Tibial	564	NSF	ENSG00000073969.18	17	1.17055e-06	3.16049e-05	27	8.17631e-05	Yes	Yes
Artery-Tibial	564	WNT3	ENSG00000108379.9	17	4.95274e-25	1.23819e-23	25	1.42878e-22	Yes	Yes
Artery-Tibial	564	WNT9B	ENSG00000158955.10	17	0.00273457	0.0683642	25	0.0694762	No	No
Artery-Tibial	564	GOSR2	ENSG00000108433.16	17	7.14187e-06	0.000164263	23	0.000372737	Yes	Yes
Artery-Tibial	564	CDC27	ENSG00000004897.11	17	0.000234789	0.00493058	21	0.00710059	Yes	Yes
Artery-Tibial	564	MYL4	ENSG00000198336.9	17	0.00252612	0.0505225	20	0.0520773	No	No
Artery-Tibial	564	ITGB3	ENSG00000259207.7	17	1.93615e-18	3.8723e-17	20	3.05061e-16	Yes	Yes
Artery-Tibial	564	EFCAB13	ENSG00000178852.15	17	6.86712e-43	1.44209e-41	21	3.62783e-40	Yes	Yes
Artery-Tibial	564	NPEPPS	ENSG00000141279.15	17	4.35827e-06	0.00010024	23	0.000236941	Yes	Yes
Artery-Tibial	564	KPNB1	ENSG00000108424.9	17	0.000970849	0.0233004	24	0.0258923	Yes	No
Artery-Tibial	564	TBKBP1	ENSG00000198933.9	17	5.59054e-63	1.34173e-61	24	7.00717e-60	Yes	Yes
Artery-Tibial	564	TBX21	ENSG00000073861.2	17	0.0018298	0.0439153	24	0.0457194	Yes	No
Artery-Tibial	564	OSBPL7	ENSG00000006025.11	17	1.08115e-15	2.70287e-14	25	1.7538e-13	Yes	Yes
Artery-Tibial	564	MRPL10	ENSG00000159111.12	17	8.56584e-06	0.000214146	25	0.000473181	Yes	Yes
Artery-Tibial	564	LRRC46	ENSG00000141294.9	17	4.39781e-12	1.09945e-10	25	5.29005e-10	Yes	Yes
Artery-Tibial	564	SCRN2	ENSG00000141295.13	17	5.85785e-32	1.46446e-30	25	2.33634e-29	Yes	Yes
Artery-Tibial	564	SP6	ENSG00000189120.4	17	6.83842e-06	0.00017096	25	0.000386607	Yes	Yes
Artery-Tibial	564	SP2	ENSG00000167182.13	17	0.000332153	0.00830383	25	0.0108581	Yes	No
Artery-Tibial	564	PNPO	ENSG00000108439.9	17	8.9354e-09	2.23385e-07	25	7.58687e-07	Yes	Yes
Artery-Tibial	564	PRR15L	ENSG00000167183.2	17	1.11338e-06	2.78345e-05	25	7.25944e-05	Yes	Yes
Artery-Tibial	564	CDK5RAP3	ENSG00000108465.14	17	8.30174e-23	2.07543e-21	25	2.11633e-20	Yes	Yes
Artery-Tibial	564	COPZ2	ENSG00000005243.9	17	1.10163e-07	2.64391e-06	24	7.91283e-06	Yes	Yes
Artery-Tibial	564	NFE2L1	ENSG00000082641.15	17	1.84368e-05	0.000442482	24	0.000906381	Yes	Yes
Artery-Tibial	564	RP5-890E16.5	ENSG00000278765.1	17	0.000218699	0.00524879	24	0.00747428	Yes	Yes
Artery-Tibial	564	CBX1	ENSG00000108468.14	17	6.53763e-10	1.56903e-08	24	6.05958e-08	Yes	Yes
Artery-Tibial	564	SNX11	ENSG00000002919.14	17	2.40974e-09	5.78337e-08	24	2.1044e-07	Yes	Yes
Artery-Tibial	564	SKAP1	ENSG00000141293.15	17	1.29263e-05	0.000361937	28	0.000757421	Yes	Yes
Artery-Tibial	564	HOXB2	ENSG00000173917.10	17	7.03717e-17	1.68892e-15	24	1.20062e-14	Yes	Yes
Artery-Tibial	564	HOXB3	ENSG00000120093.11	17	1.35225e-06	3.24539e-05	24	8.37774e-05	Yes	Yes
Artery-Tibial	564	HOXB4	ENSG00000182742.5	17	0.00150001	0.0360003	24	0.0381073	Yes	No
Artery-Tibial	564	HOXB5	ENSG00000120075.5	17	0.000151222	0.00362933	24	0.00553123	Yes	Yes
Artery-Tibial	564	HOXB6	ENSG00000108511.9	17	4.36942e-06	0.000104866	24	0.000246857	Yes	Yes
Artery-Tibial	564	HOXB7	ENSG00000260027.4	17	5.88314e-06	0.000141195	24	0.000324378	Yes	Yes
Artery-Tibial	564	HOXB8	ENSG00000120068.6	17	0.000304485	0.00730763	24	0.00977195	Yes	Yes
Artery-Tibial	564	HOXB9	ENSG00000170689.9	17	1.31383e-05	0.000315319	24	0.000670935	Yes	Yes
Artery-Tibial	564	TTLL6	ENSG00000170703.15	17	9.0768e-06	0.000217843	24	0.0004803	Yes	Yes
Artery-Tibial	564	CALCOCO2	ENSG00000136436.14	17	0.000118633	0.00272856	23	0.00435545	Yes	Yes
Artery-Tibial	564	ATP5G1	ENSG00000159199.13	17	1.63783e-05	0.000360323	22	0.000754549	Yes	Yes
Artery-Tibial	564	UBE2Z	ENSG00000159202.17	17	0.00291811	0.0671165	23	0.0682728	No	No
Artery-Tibial	564	SNF8	ENSG00000159210.9	17	2.55894e-09	5.88557e-08	23	2.13978e-07	Yes	Yes
Artery-Tibial	564	IGF2BP1	ENSG00000159217.9	17	5.92019e-05	0.00142085	24	0.00251007	Yes	Yes
Artery-Tibial	564	GNGT2	ENSG00000167083.6	17	0.00172765	0.0397359	23	0.0417018	Yes	No
Artery-Tibial	564	ABI3	ENSG00000108798.8	17	3.63003e-05	0.000834907	23	0.00158425	Yes	Yes
Artery-Tibial	564	PHOSPHO1	ENSG00000173868.11	17	3.96542e-05	0.000912047	23	0.00171097	Yes	Yes
Artery-Tibial	564	ZNF652	ENSG00000198740.8	17	1.59384e-05	0.000382522	24	0.000794739	Yes	Yes
Artery-Tibial	564	PHB	ENSG00000167085.11	17	0.00128624	0.0308698	24	0.0331731	Yes	No
Artery-Tibial	564	NGFR	ENSG00000064300.8	17	0.000995668	0.023896	24	0.0264601	Yes	No
Artery-Tibial	564	NXPH3	ENSG00000182575.7	17	9.41456e-05	0.00225949	24	0.00372185	Yes	Yes
Artery-Tibial	564	SPOP	ENSG00000121067.17	17	0.000156086	0.00390216	25	0.00586766	Yes	Yes
Artery-Tibial	564	SLC35B1	ENSG00000121073.13	17	0.000186698	0.00448075	24	0.00658006	Yes	Yes
Artery-Tibial	564	FAM117A	ENSG00000121104.7	17	0.000100875	0.00252187	25	0.0040805	Yes	Yes
Artery-Tibial	564	KAT7	ENSG00000136504.11	17	0.000284103	0.00710258	25	0.00953933	Yes	Yes
Artery-Tibial	564	TAC4	ENSG00000176358.15	17	0.000659988	0.0158397	24	0.0185192	Yes	No
Artery-Tibial	564	RP11-304F15.6	ENSG00000254039.1	17	0.000324657	0.00779178	24	0.0103066	Yes	No
Artery-Tibial	564	DLX4	ENSG00000108813.10	17	2.14885e-06	5.15725e-05	24	0.000128684	Yes	Yes
Artery-Tibial	564	DLX3	ENSG00000064195.7	17	9.08409e-09	2.18018e-07	24	7.409e-07	Yes	Yes
Artery-Tibial	564	RP11-1094H24.4	ENSG00000246640.1	17	6.62508e-08	1.59002e-06	24	4.89425e-06	Yes	Yes
Artery-Tibial	564	ITGA3	ENSG00000005884.17	17	0.000203449	0.00488278	24	0.00704611	Yes	Yes
Artery-Tibial	564	RP5-875H18.9	ENSG00000276851.1	17	3.22018e-11	7.72842e-10	24	3.4286e-09	Yes	Yes
Artery-Tibial	564	PDK2	ENSG00000005882.11	17	1.11962e-33	2.68708e-32	24	4.67775e-31	Yes	Yes
Artery-Tibial	564	SAMD14	ENSG00000167100.14	17	1.35833e-18	3.25999e-17	24	2.57532e-16	Yes	Yes
Artery-Tibial	564	PPP1R9B	ENSG00000108819.10	17	0.000590386	0.0141693	24	0.0168715	Yes	No
Artery-Tibial	564	SGCA	ENSG00000108823.15	17	3.41865e-14	8.20476e-13	24	4.71013e-12	Yes	Yes
Artery-Tibial	564	COL1A1	ENSG00000108821.13	17	3.70109e-06	8.88262e-05	24	0.000212357	Yes	Yes
Artery-Tibial	564	RP11-893F2.5	ENSG00000249406.1	17	0.000335122	0.00804293	24	0.0105766	Yes	No
Artery-Tibial	564	TMEM92	ENSG00000167105.7	17	0.000724561	0.0173895	24	0.0200743	Yes	No
Artery-Tibial	564	XYLT2	ENSG00000015532.9	17	2.75667e-15	6.616e-14	24	4.13668e-13	Yes	Yes
Artery-Tibial	564	MRPL27	ENSG00000108826.15	17	2.21209e-05	0.000530902	24	0.00106317	Yes	Yes
Artery-Tibial	564	EME1	ENSG00000154920.14	17	0.000478421	0.0114821	24	0.0141769	Yes	No
Artery-Tibial	564	LRRC59	ENSG00000108829.9	17	1.26644e-06	3.16609e-05	25	8.18714e-05	Yes	Yes
Artery-Tibial	564	ACSF2	ENSG00000167107.12	17	0.000125654	0.00314136	25	0.0049068	Yes	Yes
Artery-Tibial	564	CHAD	ENSG00000136457.9	17	0.000236537	0.00591343	25	0.00821976	Yes	Yes
Artery-Tibial	564	RSAD1	ENSG00000136444.9	17	7.81907e-11	1.95477e-09	25	8.3342e-09	Yes	Yes
Artery-Tibial	564	RP11-94C24.6	ENSG00000249451.1	17	0.000100965	0.00252413	25	0.00408339	Yes	Yes
Artery-Tibial	564	MYCBPAP	ENSG00000136449.13	17	1.59293e-33	3.98233e-32	25	6.87683e-31	Yes	Yes
Artery-Tibial	564	EPN3	ENSG00000049283.17	17	1.91207e-06	4.78017e-05	25	0.00011999	Yes	Yes
Artery-Tibial	564	SPATA20	ENSG00000006282.20	17	4.7424e-115	1.1856e-113	25	3.9175e-111	Yes	Yes
Artery-Tibial	564	CACNA1G	ENSG00000006283.17	17	3.22759e-05	0.000806898	25	0.00153636	Yes	Yes
Artery-Tibial	564	ABCC3	ENSG00000108846.15	17	9.35699e-48	2.43282e-46	26	7.15765e-45	Yes	Yes
Artery-Tibial	564	ANKRD40	ENSG00000154945.6	17	1.94608e-17	5.0598e-16	26	3.73764e-15	Yes	Yes
Artery-Tibial	564	LUC7L3	ENSG00000108848.15	17	7.05172e-05	0.00183345	26	0.00312554	Yes	Yes
Artery-Tibial	564	WFIKKN2	ENSG00000173714.7	17	2.0872e-07	5.42672e-06	26	1.56499e-05	Yes	Yes
Artery-Tibial	564	TOB1	ENSG00000141232.4	17	0.000612743	0.0165441	27	0.0192315	Yes	No
Artery-Tibial	564	RP11-700H6.4	ENSG00000262006.1	17	5.85525e-22	1.58092e-20	27	1.53292e-19	Yes	Yes
Artery-Tibial	564	SPAG9	ENSG00000008294.20	17	0.000930192	0.0260454	28	0.0285443	Yes	No
Artery-Tibial	564	NME1	ENSG00000239672.7	17	1.29164e-63	3.35826e-62	26	1.78643e-60	Yes	Yes
Artery-Tibial	564	NME2	ENSG00000243678.11	17	8.58329e-35	2.23166e-33	26	4.0405e-32	Yes	Yes
Artery-Tibial	564	MBTD1	ENSG00000011258.15	17	2.22291e-05	0.000600185	27	0.00118547	Yes	Yes
Artery-Tibial	564	UTP18	ENSG00000011260.13	17	0.000144788	0.00376448	26	0.00569322	Yes	Yes
Artery-Tibial	564	TOM1L1	ENSG00000141198.14	17	0.00337604	0.0945292	28	0.0951272	No	No
Artery-Tibial	564	COX11	ENSG00000166260.10	17	2.26698e-19	6.34753e-18	28	5.21834e-17	Yes	Yes
Artery-Tibial	564	STXBP4	ENSG00000166263.13	17	2.70017e-44	8.37054e-43	31	2.19912e-41	Yes	Yes
Artery-Tibial	564	HLF	ENSG00000108924.13	17	0.00151517	0.04394	29	0.0457395	Yes	No
Artery-Tibial	564	MMD	ENSG00000108960.7	17	7.21887e-12	2.09347e-10	29	9.81447e-10	Yes	Yes
Artery-Tibial	564	TMEM100	ENSG00000166292.11	17	0.00010063	0.00281765	28	0.00447687	Yes	Yes
Artery-Tibial	564	PCTP	ENSG00000141179.13	17	0.000568381	0.0164831	29	0.0191696	Yes	No
Artery-Tibial	564	ANKFN1	ENSG00000153930.11	17	3.30463e-05	0.00115662	35	0.00210208	Yes	Yes
Artery-Tibial	564	NOG	ENSG00000183691.4	17	4.47087e-05	0.00120714	27	0.00218189	Yes	Yes
Artery-Tibial	564	C17orf67	ENSG00000214226.8	17	6.91751e-08	2.00608e-06	29	6.09091e-06	Yes	Yes
Artery-Tibial	564	DGKE	ENSG00000153933.9	17	2.17581e-06	6.09225e-05	28	0.000149967	Yes	Yes
Artery-Tibial	564	TRIM25	ENSG00000121060.16	17	7.48618e-05	0.00209613	28	0.00349242	Yes	Yes
Artery-Tibial	564	RP11-670E13.6	ENSG00000274213.1	17	0.000475371	0.0133104	28	0.0160333	Yes	No
Artery-Tibial	564	COIL	ENSG00000121058.4	17	1.94917e-05	0.000545768	28	0.00108913	Yes	Yes
Artery-Tibial	564	SCPEP1	ENSG00000121064.12	17	1.22002e-10	3.29405e-09	27	1.36513e-08	Yes	Yes
Artery-Tibial	564	RP11-166P13.3	ENSG00000263004.1	17	9.7844e-12	2.54394e-10	26	1.18327e-09	Yes	Yes
Artery-Tibial	564	AKAP1	ENSG00000121057.12	17	1.64601e-06	4.44423e-05	27	0.000112262	Yes	Yes
Artery-Tibial	564	MSI2	ENSG00000153944.10	17	0.000220946	0.00662837	30	0.00901085	Yes	Yes
Artery-Tibial	564	RP11-60A24.3	ENSG00000265542.5	17	0.000242783	0.0058268	24	0.00812433	Yes	Yes
Artery-Tibial	564	MRPS23	ENSG00000181610.12	17	6.48866e-06	0.000155728	24	0.000354729	Yes	Yes
Artery-Tibial	564	CUEDC1	ENSG00000180891.12	17	1.6977e-05	0.000407448	24	0.000842452	Yes	Yes
Artery-Tibial	564	VEZF1	ENSG00000136451.8	17	0.000286346	0.00658597	23	0.00896438	Yes	Yes
Artery-Tibial	564	RP11-159D12.2	ENSG00000264112.1	17	0.000787065	0.0181025	23	0.0207704	Yes	No
Artery-Tibial	564	SRSF1	ENSG00000136450.12	17	0.000790952	0.0181919	23	0.0208605	Yes	No
Artery-Tibial	564	DYNLL2	ENSG00000264364.2	17	0.00119787	0.0263531	22	0.0288352	Yes	No
Artery-Tibial	564	EPX	ENSG00000121053.5	17	0.00106366	0.0223368	21	0.0249458	Yes	No
Artery-Tibial	564	MKS1	ENSG00000011143.16	17	7.33142e-06	0.00015396	21	0.000350934	Yes	Yes
Artery-Tibial	564	MPO	ENSG00000005381.7	17	0.00038834	0.00815514	21	0.0106955	Yes	No
Artery-Tibial	564	TSPOAP1	ENSG00000005379.15	17	2.76944e-12	5.81582e-11	21	2.87313e-10	Yes	Yes
Artery-Tibial	564	SUPT4H1	ENSG00000213246.6	17	5.168e-18	1.08528e-16	21	8.3433e-16	Yes	Yes
Artery-Tibial	564	RNF43	ENSG00000108375.12	17	0.00254565	0.0560043	22	0.0573563	No	No
Artery-Tibial	564	HSF5	ENSG00000176160.10	17	0.000456558	0.00958773	21	0.0122181	Yes	No
Artery-Tibial	564	MTMR4	ENSG00000108389.9	17	2.87596e-05	0.000603951	21	0.00119195	Yes	Yes
Artery-Tibial	564	SEPT4	ENSG00000108387.14	17	0.000409308	0.00818617	20	0.0107296	Yes	No
Artery-Tibial	564	TEX14	ENSG00000121101.15	17	5.92505e-23	1.24426e-21	21	1.29334e-20	Yes	Yes
Artery-Tibial	564	RAD51C	ENSG00000108384.14	17	0.000240447	0.00480893	20	0.00696042	Yes	Yes
Artery-Tibial	564	PPM1E	ENSG00000175175.5	17	0.000137414	0.00288569	21	0.00456701	Yes	Yes
Artery-Tibial	564	TRIM37	ENSG00000108395.13	17	1.35032e-20	2.43057e-19	18	2.1957e-18	Yes	Yes
Artery-Tibial	564	SKA2	ENSG00000182628.12	17	2.04587e-08	3.47798e-07	17	1.15969e-06	Yes	Yes
Artery-Tibial	564	PRR11	ENSG00000068489.12	17	0.00527882	0.0897399	17	0.0903764	No	No
Artery-Tibial	564	SMG8	ENSG00000167447.12	17	0.000140599	0.00224958	16	0.00370694	Yes	Yes
Artery-Tibial	564	GDPD1	ENSG00000153982.10	17	0.000374773	0.00637115	17	0.00873446	Yes	Yes
Artery-Tibial	564	YPEL2	ENSG00000175155.8	17	0.000989847	0.0158375	16	0.0185179	Yes	No
Artery-Tibial	564	DHX40	ENSG00000108406.9	17	0.00307219	0.0491551	16	0.0507348	No	No
Artery-Tibial	564	RP11-758H9.2	ENSG00000273702.1	17	1.07819e-12	1.72511e-11	16	8.93547e-11	Yes	Yes
Artery-Tibial	564	CLTC	ENSG00000141367.11	17	0.000402516	0.00644025	16	0.00880952	Yes	Yes
Artery-Tibial	564	PTRH2	ENSG00000141378.14	17	4.70906e-05	0.000753449	16	0.00144807	Yes	Yes
Artery-Tibial	564	VMP1	ENSG00000062716.12	17	0.00288566	0.0490562	17	0.0506419	No	No
Artery-Tibial	564	TUBD1	ENSG00000108423.14	17	6.02283e-05	0.00102388	17	0.00189328	Yes	Yes
Artery-Tibial	564	RPS6KB1	ENSG00000108443.13	17	0.000367599	0.00624918	17	0.00859951	Yes	Yes
Artery-Tibial	564	RNFT1	ENSG00000189050.15	17	8.79269e-08	1.49476e-06	17	4.62422e-06	Yes	Yes
Artery-Tibial	564	RP11-178C3.2	ENSG00000267302.5	17	1.52511e-10	2.59268e-09	17	1.08812e-08	Yes	Yes
Artery-Tibial	564	HEATR6	ENSG00000068097.14	17	5.673e-12	9.6441e-11	17	4.6638e-10	Yes	Yes
Artery-Tibial	564	CA4	ENSG00000167434.9	17	0.00611242	0.103911	17	0.104422	No	No
Artery-Tibial	564	USP32	ENSG00000170832.12	17	0.000142914	0.00271537	19	0.00434167	Yes	Yes
Artery-Tibial	564	APPBP2	ENSG00000062725.9	17	1.60465e-05	0.00027279	17	0.00058883	Yes	Yes
Artery-Tibial	564	PPM1D	ENSG00000170836.11	17	0.00110101	0.0198183	18	0.0224394	Yes	No
Artery-Tibial	564	BCAS3	ENSG00000141376.22	17	0.000165927	0.00398225	24	0.0059654	Yes	Yes
Artery-Tibial	564	TBX2	ENSG00000121068.13	17	1.01355e-09	1.92575e-08	19	7.34641e-08	Yes	Yes
Artery-Tibial	564	C17orf82	ENSG00000187013.4	17	0.00168823	0.0320764	19	0.0343195	Yes	No
Artery-Tibial	564	TBX4	ENSG00000121075.9	17	5.90067e-05	0.00118013	20	0.00213893	Yes	Yes
Artery-Tibial	564	NACA2	ENSG00000253506.2	17	0.000305165	0.00579814	19	0.0080929	Yes	Yes
Artery-Tibial	564	BRIP1	ENSG00000136492.8	17	2.90819e-07	6.10719e-06	21	1.74366e-05	Yes	Yes
Artery-Tibial	564	INTS2	ENSG00000108506.11	17	0.000662292	0.0132458	20	0.0159757	Yes	No
Artery-Tibial	564	MED13	ENSG00000108510.9	17	0.000166372	0.00349381	21	0.00535558	Yes	Yes
Artery-Tibial	564	METTL2A	ENSG00000087995.15	17	0.000181035	0.00343967	19	0.00528705	Yes	Yes
Artery-Tibial	564	TLK2	ENSG00000146872.17	17	0.00132162	0.0264325	20	0.028911	Yes	No
Artery-Tibial	564	MRC2	ENSG00000011028.13	17	1.23041e-05	0.000233777	19	0.000511949	Yes	Yes
Artery-Tibial	564	MARCH10	ENSG00000173838.11	17	9.04332e-16	1.71823e-14	19	1.12897e-13	Yes	Yes
Artery-Tibial	564	TANC2	ENSG00000170921.15	17	4.98593e-09	1.19662e-07	24	4.19685e-07	Yes	Yes
Artery-Tibial	564	CYB561	ENSG00000008283.15	17	8.76572e-05	0.00175314	20	0.00300518	Yes	Yes
Artery-Tibial	564	ACE	ENSG00000159640.15	17	5.03346e-05	0.00100669	20	0.00186611	Yes	Yes
Artery-Tibial	564	DCAF7	ENSG00000136485.14	17	9.899e-06	0.00019798	20	0.00044052	Yes	Yes
Artery-Tibial	564	TACO1	ENSG00000136463.7	17	0.000179922	0.00359844	20	0.00549146	Yes	Yes
Artery-Tibial	564	MAP3K3	ENSG00000198909.7	17	1.92447e-08	3.84894e-07	20	1.27669e-06	Yes	Yes
Artery-Tibial	564	STRADA	ENSG00000266173.6	17	3.74379e-05	0.000748758	20	0.00143954	Yes	Yes
Artery-Tibial	564	LIMD2	ENSG00000136490.8	17	0.000149868	0.00299735	20	0.00471832	Yes	Yes
Artery-Tibial	564	CCDC47	ENSG00000108588.13	17	0.000599214	0.0119843	20	0.0146891	Yes	No
Artery-Tibial	564	DDX42	ENSG00000198231.12	17	4.06068e-12	8.12136e-11	20	3.96086e-10	Yes	Yes
Artery-Tibial	564	FTSJ3	ENSG00000108592.16	17	1.32274e-98	2.5132e-97	19	5.02115e-95	Yes	Yes
Artery-Tibial	564	PSMC5	ENSG00000087191.12	17	1.03426e-10	1.96509e-09	19	8.37613e-09	Yes	Yes
Artery-Tibial	564	SMARCD2	ENSG00000108604.15	17	1.68356e-05	0.000319876	19	0.000679288	Yes	Yes
Artery-Tibial	564	GH1	ENSG00000259384.6	17	0.000784157	0.0141148	18	0.0168199	Yes	No
Artery-Tibial	564	CD79B	ENSG00000007312.12	17	4.06308e-10	7.31354e-09	18	2.92576e-08	Yes	Yes
Artery-Tibial	564	SCN4A	ENSG00000007314.12	17	3.16465e-06	5.69637e-05	18	0.000141071	Yes	Yes
Artery-Tibial	564	PRR29-AS1	ENSG00000264954.1	17	0.000587333	0.010572	18	0.0132474	Yes	No
Artery-Tibial	564	PRR29	ENSG00000224383.7	17	3.27789e-10	5.9002e-09	18	2.38367e-08	Yes	Yes
Artery-Tibial	564	ICAM2	ENSG00000108622.10	17	3.35549e-06	6.03987e-05	18	0.000148848	Yes	Yes
Artery-Tibial	564	ERN1	ENSG00000178607.15	17	0.00101719	0.0193266	19	0.0219593	Yes	No
Artery-Tibial	564	SNHG25	ENSG00000266402.3	17	0.00138459	0.0263073	19	0.0287942	Yes	No
Artery-Tibial	564	TEX2	ENSG00000136478.7	17	1.95364e-13	4.10265e-12	21	2.23287e-11	Yes	Yes
Artery-Tibial	564	PECAM1	ENSG00000261371.5	17	0.00049842	0.0109652	22	0.0136565	Yes	No
Artery-Tibial	564	MILR1	ENSG00000271605.5	17	5.08403e-13	1.16933e-11	23	6.14791e-11	Yes	Yes
Artery-Tibial	564	POLG2	ENSG00000256525.6	17	0.000108127	0.00248691	23	0.00403191	Yes	Yes
Artery-Tibial	564	DDX5	ENSG00000108654.13	17	1.68604e-14	3.8779e-13	23	2.28577e-12	Yes	Yes
Artery-Tibial	564	CEP95	ENSG00000258890.6	17	0.000231027	0.00531362	23	0.00754986	Yes	Yes
Artery-Tibial	564	SMURF2	ENSG00000108854.15	17	0.000194598	0.00467036	24	0.00679936	Yes	Yes
Artery-Tibial	564	LRRC37A3	ENSG00000176809.10	17	6.74895e-11	1.61975e-09	24	6.95936e-09	Yes	Yes
Artery-Tibial	564	RP11-583F2.2	ENSG00000265912.1	17	1.24487e-26	2.98768e-25	24	3.71987e-24	Yes	Yes
Artery-Tibial	564	GNA13	ENSG00000120063.9	17	2.54401e-09	6.61442e-08	26	2.3916e-07	Yes	Yes
Artery-Tibial	564	RGS9	ENSG00000108370.16	17	0.000246123	0.00689144	28	0.00930886	Yes	Yes
Artery-Tibial	564	AXIN2	ENSG00000168646.12	17	0.00127441	0.0369579	29	0.0390224	Yes	No
Artery-Tibial	564	CEP112	ENSG00000154240.16	17	4.29688e-05	0.00163282	38	0.00282727	Yes	Yes
Artery-Tibial	564	APOH	ENSG00000091583.10	17	0.00113972	0.0376108	33	0.0396581	Yes	No
Artery-Tibial	564	PRKCA	ENSG00000154229.11	17	5.11832e-11	1.99614e-09	39	8.50216e-09	Yes	Yes
Artery-Tibial	564	HELZ	ENSG00000198265.11	17	0.000107818	0.00345019	32	0.00530101	Yes	Yes
Artery-Tibial	564	PSMD12	ENSG00000197170.9	17	0.000985595	0.0285822	29	0.0309862	Yes	No
Artery-Tibial	564	PITPNC1	ENSG00000154217.14	17	9.21179e-05	0.00313201	34	0.00489576	Yes	Yes
Artery-Tibial	564	NOL11	ENSG00000130935.9	17	0.00133309	0.0373265	28	0.0393921	Yes	No
Artery-Tibial	564	BPTF	ENSG00000171634.16	17	0.00243312	0.0729937	30	0.0740147	No	No
Artery-Tibial	564	C17orf58	ENSG00000186665.9	17	1.12683e-06	3.04245e-05	27	7.89062e-05	Yes	Yes
Artery-Tibial	564	KPNA2	ENSG00000182481.8	17	1.87202e-05	0.000505444	27	0.00101931	Yes	Yes
Artery-Tibial	564	AC145343.2	ENSG00000265055.1	17	5.72447e-05	0.00154561	27	0.0026997	Yes	Yes
Artery-Tibial	564	RP11-147L13.11	ENSG00000278730.1	17	2.43256e-10	6.56792e-09	27	2.64224e-08	Yes	Yes
Artery-Tibial	564	RP11-147L13.12	ENSG00000274561.1	17	4.0894e-06	0.000110414	27	0.000258711	Yes	Yes
Artery-Tibial	564	RP11-147L13.13	ENSG00000277476.1	17	1.32772e-05	0.000358484	27	0.000751247	Yes	Yes
Artery-Tibial	564	RP11-147L13.14	ENSG00000278740.1	17	3.11095e-23	8.39957e-22	27	8.8324e-21	Yes	Yes
Artery-Tibial	564	RP11-147L13.8	ENSG00000267731.1	17	4.93812e-23	1.33329e-21	27	1.38087e-20	Yes	Yes
Artery-Tibial	564	RP11-147L13.15	ENSG00000274712.1	17	9.21862e-07	2.48903e-05	27	6.53575e-05	Yes	Yes
Artery-Tibial	564	AMZ2	ENSG00000196704.11	17	7.50287e-09	2.02578e-07	27	6.91024e-07	Yes	Yes
Artery-Tibial	564	ARSG	ENSG00000141337.12	17	2.46603e-38	7.15149e-37	29	1.50033e-35	Yes	Yes
Artery-Tibial	564	SLC16A6	ENSG00000108932.11	17	2.14083e-06	5.78023e-05	27	0.000142942	Yes	Yes
Artery-Tibial	564	WIPI1	ENSG00000070540.12	17	1.04629e-06	2.82497e-05	27	7.36439e-05	Yes	Yes
Artery-Tibial	564	PRKAR1A	ENSG00000108946.14	17	1.54414e-21	4.16919e-20	27	3.93383e-19	Yes	Yes
Artery-Tibial	564	FAM20A	ENSG00000108950.11	17	6.36522e-07	1.78226e-05	28	4.78257e-05	Yes	Yes
Artery-Tibial	564	ABCA8	ENSG00000141338.13	17	1.38156e-06	3.73021e-05	27	9.53473e-05	Yes	Yes
Artery-Tibial	564	ABCA9	ENSG00000154258.16	17	0.000233084	0.00629326	27	0.00864839	Yes	Yes
Artery-Tibial	564	ABCA6	ENSG00000154262.12	17	1.16876e-06	3.27252e-05	28	8.44018e-05	Yes	Yes
Artery-Tibial	564	ABCA10	ENSG00000154263.17	17	1.68774e-08	4.72567e-07	28	1.55579e-06	Yes	Yes
Artery-Tibial	564	ABCA5	ENSG00000154265.15	17	1.30824e-05	0.000353224	27	0.00074158	Yes	Yes
Artery-Tibial	564	MAP2K6	ENSG00000108984.13	17	0.000672105	0.0181468	27	0.020813	Yes	No
Artery-Tibial	564	RP1-193H18.3	ENSG00000267653.1	17	0.000578766	0.0150479	26	0.0177298	Yes	No
Artery-Tibial	564	RP1-193H18.2	ENSG00000267194.1	17	0.000552751	0.0143715	26	0.0170757	Yes	No
Artery-Tibial	564	KCNJ2	ENSG00000123700.4	17	0.000368803	0.00995768	27	0.0126138	Yes	No
Artery-Tibial	564	SOX9	ENSG00000125398.5	17	0.000110923	0.0033277	30	0.00514224	Yes	Yes
Artery-Tibial	564	LINC00511	ENSG00000227036.6	17	0.000216289	0.00735382	34	0.00981842	Yes	Yes
Artery-Tibial	564	SLC39A11	ENSG00000133195.11	17	0.000709333	0.0269546	38	0.0294128	Yes	No
Artery-Tibial	564	SSTR2	ENSG00000180616.8	17	0.000506856	0.0167263	33	0.0194138	Yes	No
Artery-Tibial	564	COG1	ENSG00000166685.11	17	0.000407665	0.0138606	34	0.0165891	Yes	No
Artery-Tibial	564	FAM104A	ENSG00000133193.12	17	0.000234577	0.00797562	34	0.0105098	Yes	No
Artery-Tibial	564	C17orf80	ENSG00000141219.15	17	9.19512e-11	3.12634e-09	34	1.30096e-08	Yes	Yes
Artery-Tibial	564	CDC42EP4	ENSG00000179604.9	17	1.13694e-05	0.000386561	34	0.000802354	Yes	Yes
Artery-Tibial	564	SDK2	ENSG00000069188.16	17	1.35499e-24	5.41995e-23	40	6.05104e-22	Yes	Yes
Artery-Tibial	564	RPL38	ENSG00000172809.12	17	0.000650353	0.0208113	32	0.0234264	Yes	No
Artery-Tibial	564	TTYH2	ENSG00000141540.10	17	0.000300884	0.00992919	33	0.0125851	Yes	No
Artery-Tibial	564	KIF19	ENSG00000196169.14	17	0.000338161	0.0111593	33	0.01385	Yes	No
Artery-Tibial	564	GPRC5C	ENSG00000170412.16	17	0.000225872	0.00722789	32	0.00967737	Yes	Yes
Artery-Tibial	564	CD300A	ENSG00000167851.13	17	0.000137227	0.00439126	32	0.00646978	Yes	Yes
Artery-Tibial	564	CD300LB	ENSG00000178789.8	17	2.30631e-06	7.38019e-05	32	0.000179282	Yes	Yes
Artery-Tibial	564	CD300C	ENSG00000167850.3	17	9.57521e-07	3.06407e-05	32	7.94211e-05	Yes	Yes
Artery-Tibial	564	CTD-2006K23.1	ENSG00000261222.2	17	7.78163e-09	2.56794e-07	33	8.66503e-07	Yes	Yes
Artery-Tibial	564	CD300E	ENSG00000186407.6	17	1.18209e-05	0.00039009	33	0.000809192	Yes	Yes
Artery-Tibial	564	RAB37	ENSG00000172794.19	17	2.59198e-05	0.000855352	33	0.00161875	Yes	Yes
Artery-Tibial	564	CD300LF	ENSG00000186074.18	17	4.0484e-07	1.29549e-05	32	3.536e-05	Yes	Yes
Artery-Tibial	564	SLC9A3R1	ENSG00000109062.11	17	1.30513e-10	4.17643e-09	32	1.71019e-08	Yes	Yes
Artery-Tibial	564	NAT9	ENSG00000109065.11	17	0.00100636	0.0311973	31	0.0334769	Yes	No
Artery-Tibial	564	TMEM104	ENSG00000109066.13	17	3.63688e-06	0.00011638	32	0.000271802	Yes	Yes
Artery-Tibial	564	GRIN2C	ENSG00000161509.13	17	2.64319e-05	0.000819387	31	0.0015579	Yes	Yes
Artery-Tibial	564	FDXR	ENSG00000161513.11	17	1.78958e-06	5.36874e-05	30	0.000133612	Yes	Yes
Artery-Tibial	564	HID1	ENSG00000167861.15	17	1.77631e-37	5.32894e-36	30	1.08101e-34	Yes	Yes
Artery-Tibial	564	CDR2L	ENSG00000109089.7	17	1.98983e-07	5.9695e-06	30	1.70794e-05	Yes	Yes
Artery-Tibial	564	MRPL58	ENSG00000167862.9	17	0.00013992	0.00419759	30	0.00623254	Yes	Yes
Artery-Tibial	564	KCTD2	ENSG00000180901.10	17	0.000269328	0.00807983	30	0.0106139	Yes	No
Artery-Tibial	564	ATP5H	ENSG00000167863.11	17	8.68238e-13	2.60472e-11	30	1.32802e-10	Yes	Yes
Artery-Tibial	564	SLC16A5	ENSG00000170190.15	17	3.1592e-06	9.47761e-05	30	0.000225296	Yes	Yes
Artery-Tibial	564	ARMC7	ENSG00000125449.6	17	0.000462421	0.0138726	30	0.0166012	Yes	No
Artery-Tibial	564	NT5C	ENSG00000125458.6	17	4.96069e-14	1.4386e-12	29	8.12025e-12	Yes	Yes
Artery-Tibial	564	HN1	ENSG00000189159.15	17	0.00272035	0.0816106	30	0.0823923	No	No
Artery-Tibial	564	SUMO2	ENSG00000188612.11	17	9.5149e-09	2.75932e-07	29	9.28347e-07	Yes	Yes
Artery-Tibial	564	NUP85	ENSG00000125450.10	17	3.32327e-53	9.63748e-52	29	3.5611e-50	Yes	Yes
Artery-Tibial	564	GGA3	ENSG00000125447.16	17	0.000198362	0.00575249	29	0.00804532	Yes	Yes
Artery-Tibial	564	MRPS7	ENSG00000125445.10	17	2.76763e-11	8.02612e-10	29	3.55333e-09	Yes	Yes
Artery-Tibial	564	MIF4GD	ENSG00000125457.13	17	0.000329727	0.00956207	29	0.012189	Yes	No
Artery-Tibial	564	SLC25A19	ENSG00000125454.11	17	0.00145941	0.0423229	29	0.0441794	Yes	No
Artery-Tibial	564	GRB2	ENSG00000177885.13	17	0.000222947	0.00668842	30	0.00907673	Yes	Yes
Artery-Tibial	564	TMEM94	ENSG00000177728.16	17	1.43684e-27	4.16684e-26	29	5.48198e-25	Yes	Yes
Artery-Tibial	564	CASKIN2	ENSG00000177303.9	17	5.18367e-17	1.45143e-15	28	1.03651e-14	Yes	Yes
Artery-Tibial	564	TSEN54	ENSG00000182173.12	17	2.11737e-09	5.92863e-08	28	2.15406e-07	Yes	Yes
Artery-Tibial	564	LLGL2	ENSG00000073350.13	17	2.70341e-18	7.83988e-17	29	6.07599e-16	Yes	Yes
Artery-Tibial	564	MYO15B	ENSG00000266714.6	17	4.45116e-42	1.29084e-40	29	3.12382e-39	Yes	Yes
Artery-Tibial	564	RECQL5	ENSG00000108469.14	17	6.26248e-19	1.81612e-17	29	1.45689e-16	Yes	Yes
Artery-Tibial	564	SMIM5	ENSG00000204323.5	17	0.000192071	0.00537799	28	0.0076166	Yes	Yes
Artery-Tibial	564	SAP30BP	ENSG00000161526.14	17	0.000174773	0.00506841	29	0.00725953	Yes	Yes
Artery-Tibial	564	ITGB4	ENSG00000132470.13	17	0.000948821	0.0275158	29	0.029951	Yes	No
Artery-Tibial	564	GALK1	ENSG00000108479.11	17	8.92536e-05	0.00258835	29	0.00417235	Yes	Yes
Artery-Tibial	564	H3F3B	ENSG00000132475.10	17	9.48204e-05	0.00265497	28	0.00426174	Yes	Yes
Artery-Tibial	564	UNK	ENSG00000132478.9	17	0.000768726	0.0222931	29	0.0249018	Yes	No
Artery-Tibial	564	UNC13D	ENSG00000092929.11	17	4.09559e-08	1.18772e-06	29	3.7267e-06	Yes	Yes
Artery-Tibial	564	WBP2	ENSG00000132471.11	17	6.03456e-08	1.75002e-06	29	5.35987e-06	Yes	Yes
Artery-Tibial	564	TRIM47	ENSG00000132481.6	17	3.16614e-06	9.18181e-05	29	0.000218962	Yes	Yes
Artery-Tibial	564	TRIM65	ENSG00000141569.10	17	5.40792e-09	1.5683e-07	29	5.42838e-07	Yes	Yes
Artery-Tibial	564	MRPL38	ENSG00000204316.12	17	5.28199e-05	0.00153178	29	0.00267796	Yes	Yes
Artery-Tibial	564	FBF1	ENSG00000188878.19	17	8.04047e-59	2.41214e-57	30	1.08781e-55	Yes	Yes
Artery-Tibial	564	ACOX1	ENSG00000161533.11	17	1.59476e-08	4.94376e-07	31	1.62385e-06	Yes	Yes
Artery-Tibial	564	TEN1	ENSG00000257949.6	17	3.05796e-49	9.47967e-48	31	2.94538e-46	Yes	Yes
Artery-Tibial	564	CDK3	ENSG00000250506.7	17	2.88897e-27	8.95582e-26	31	1.15525e-24	Yes	Yes
Artery-Tibial	564	EVPL	ENSG00000167880.7	17	4.06136e-05	0.00125902	31	0.00225904	Yes	Yes
Artery-Tibial	564	SRP68	ENSG00000167881.14	17	1.2795e-14	3.96644e-13	31	2.33635e-12	Yes	Yes
Artery-Tibial	564	EXOC7	ENSG00000182473.21	17	3.28033e-05	0.00104971	32	0.00193271	Yes	Yes
Artery-Tibial	564	RNF157	ENSG00000141576.14	17	3.55502e-15	1.13761e-13	32	6.97585e-13	Yes	Yes
Artery-Tibial	564	UBALD2	ENSG00000185262.8	17	3.80622e-05	0.00121799	32	0.0021985	Yes	Yes
Artery-Tibial	564	QRICH2	ENSG00000129646.14	17	8.06592e-11	2.58109e-09	32	1.08405e-08	Yes	Yes
Artery-Tibial	564	PRPSAP1	ENSG00000161542.16	17	1.27305e-15	4.20108e-14	33	2.66699e-13	Yes	Yes
Artery-Tibial	564	SPHK1	ENSG00000176170.13	17	2.89422e-06	9.26151e-05	32	0.000220727	Yes	Yes
Artery-Tibial	564	UBE2O	ENSG00000175931.12	17	7.85458e-05	0.00259201	33	0.00417747	Yes	Yes
Artery-Tibial	564	AANAT	ENSG00000129673.9	17	5.39788e-07	1.72732e-05	32	4.64603e-05	Yes	Yes
Artery-Tibial	564	RHBDF2	ENSG00000129667.12	17	5.21139e-10	1.71976e-08	33	6.59868e-08	Yes	Yes
Artery-Tibial	564	CYGB	ENSG00000161544.9	17	2.94226e-07	9.70946e-06	33	2.69295e-05	Yes	Yes
Artery-Tibial	564	PRCD	ENSG00000214140.10	17	4.38663e-06	0.000144759	33	0.000331987	Yes	Yes
Artery-Tibial	564	RP11-666A8.13	ENSG00000284526.1	17	6.54695e-05	0.00216049	33	0.00358248	Yes	Yes
Artery-Tibial	564	ST6GALNAC2	ENSG00000070731.10	17	1.7418e-11	5.74792e-10	33	2.58333e-09	Yes	Yes
Artery-Tibial	564	ST6GALNAC1	ENSG00000070526.14	17	0.000116427	0.00372566	32	0.00564649	Yes	Yes
Artery-Tibial	564	MXRA7	ENSG00000182534.13	17	2.1303e-59	7.24302e-58	34	3.34542e-56	Yes	Yes
Artery-Tibial	564	JMJD6	ENSG00000070495.14	17	0.000185115	0.00610881	33	0.00843403	Yes	Yes
Artery-Tibial	564	METTL23	ENSG00000181038.13	17	0.000560638	0.0185011	33	0.0211659	Yes	No
Artery-Tibial	564	SRSF2	ENSG00000161547.16	17	0.000681865	0.0225015	33	0.0251102	Yes	No
Artery-Tibial	564	MFSD11	ENSG00000092931.11	17	3.17988e-09	1.08116e-07	34	3.81056e-07	Yes	Yes
Artery-Tibial	564	LINC02080	ENSG00000267065.2	17	5.84496e-10	1.98729e-08	34	7.56436e-08	Yes	Yes
Artery-Tibial	564	MGAT5B	ENSG00000167889.12	17	8.19928e-05	0.00295174	36	0.00465676	Yes	Yes
Artery-Tibial	564	SEC14L1	ENSG00000129657.14	17	8.42523e-13	3.11734e-11	37	1.57721e-10	Yes	Yes
Artery-Tibial	564	SEPT9	ENSG00000184640.17	17	4.34286e-07	1.78057e-05	41	4.77953e-05	Yes	Yes
Artery-Tibial	564	RP11-13K12.1	ENSG00000267506.5	17	5.36857e-09	2.04005e-07	38	6.95343e-07	Yes	Yes
Artery-Tibial	564	RP11-13K12.5	ENSG00000267466.1	17	2.89228e-07	1.09907e-05	38	3.02922e-05	Yes	Yes
Artery-Tibial	564	TNRC6C	ENSG00000078687.17	17	4.18602e-05	0.00163255	39	0.0028271	Yes	Yes
Artery-Tibial	564	TMC6	ENSG00000141524.15	17	5.07604e-09	1.82737e-07	36	6.28085e-07	Yes	Yes
Artery-Tibial	564	TMC8	ENSG00000167895.14	17	6.0652e-05	0.00218347	36	0.00361499	Yes	Yes
Artery-Tibial	564	SYNGR2	ENSG00000108639.7	17	4.49569e-07	1.66341e-05	37	4.48324e-05	Yes	Yes
Artery-Tibial	564	TK1	ENSG00000167900.11	17	1.19218e-06	4.41107e-05	37	0.000111476	Yes	Yes
Artery-Tibial	564	AFMID	ENSG00000183077.15	17	5.28559e-06	0.000195567	37	0.000435828	Yes	Yes
Artery-Tibial	564	BIRC5	ENSG00000089685.14	17	8.14434e-05	0.0030134	37	0.00473968	Yes	Yes
Artery-Tibial	564	SOCS3	ENSG00000184557.4	17	0.000261151	0.0101849	39	0.0128466	Yes	No
Artery-Tibial	564	RP11-806H10.4	ENSG00000266970.1	17	3.32005e-12	1.29482e-10	39	6.1816e-10	Yes	Yes
Artery-Tibial	564	PGS1	ENSG00000087157.18	17	3.51098e-08	1.40439e-06	40	4.36352e-06	Yes	Yes
Artery-Tibial	564	DNAH17	ENSG00000187775.16	17	7.63231e-17	3.20557e-15	42	2.22718e-14	Yes	Yes
Artery-Tibial	564	CYTH1	ENSG00000108669.16	17	1.65633e-05	0.000662533	40	0.00129433	Yes	Yes
Artery-Tibial	564	USP36	ENSG00000055483.19	17	5.43738e-19	2.12058e-17	39	1.6939e-16	Yes	Yes
Artery-Tibial	564	TIMP2	ENSG00000035862.12	17	5.83855e-05	0.00227703	39	0.00374536	Yes	Yes
Artery-Tibial	564	CEP295NL	ENSG00000178404.9	17	0.000101614	0.00386135	38	0.00581776	Yes	Yes
Artery-Tibial	564	LGALS3BP	ENSG00000108679.12	17	4.96636e-05	0.00188722	38	0.00320164	Yes	Yes
Artery-Tibial	564	CANT1	ENSG00000171302.16	17	1.39349e-06	5.43461e-05	39	0.000135017	Yes	Yes
Artery-Tibial	564	C1QTNF1	ENSG00000173918.14	17	0.000148717	0.00579996	39	0.00809413	Yes	Yes
Artery-Tibial	564	ENGASE	ENSG00000167280.16	17	2.00378e-23	7.81473e-22	39	8.24265e-21	Yes	Yes
Artery-Tibial	564	RBFOX3	ENSG00000167281.18	17	3.7503e-05	0.00172514	46	0.00296324	Yes	Yes
Artery-Tibial	564	CBX2	ENSG00000173894.10	17	2.13491e-05	0.000811265	38	0.00154382	Yes	Yes
Artery-Tibial	564	CBX8	ENSG00000141570.10	17	1.7191e-07	6.5326e-06	38	1.85495e-05	Yes	Yes
Artery-Tibial	564	CBX4	ENSG00000141582.14	17	7.43809e-06	0.000282647	38	0.000608272	Yes	Yes
Artery-Tibial	564	TBC1D16	ENSG00000167291.15	17	0.000150332	0.00601328	40	0.00832825	Yes	Yes
Artery-Tibial	564	CCDC40	ENSG00000141519.14	17	3.76212e-53	1.50485e-51	40	5.53668e-50	Yes	Yes
Artery-Tibial	564	GAA	ENSG00000171298.12	17	1.74296e-48	6.79754e-47	39	2.04188e-45	Yes	Yes
Artery-Tibial	564	EIF4A3	ENSG00000141543.9	17	2.31344e-05	0.00090224	39	0.00169519	Yes	Yes
Artery-Tibial	564	CARD14	ENSG00000141527.16	17	1.4427e-08	5.62653e-07	39	1.83618e-06	Yes	Yes
Artery-Tibial	564	SGSH	ENSG00000181523.12	17	2.42092e-06	9.44159e-05	39	0.000224502	Yes	Yes
Artery-Tibial	564	SLC26A11	ENSG00000181045.14	17	2.98933e-28	1.16584e-26	39	1.56495e-25	Yes	Yes
Artery-Tibial	564	RNF213	ENSG00000173821.19	17	4.27869e-55	1.71148e-53	40	6.68332e-52	Yes	Yes
Artery-Tibial	564	ENDOV	ENSG00000173818.16	17	3.83229e-07	1.41795e-05	37	3.84945e-05	Yes	Yes
Artery-Tibial	564	CTD-2526A2.2	ENSG00000260369.2	17	0.000209699	0.00754918	36	0.0100371	Yes	No
Artery-Tibial	564	NPTX1	ENSG00000171246.5	17	1.72397e-07	6.20627e-06	36	1.7699e-05	Yes	Yes
Artery-Tibial	564	RPTOR	ENSG00000141564.13	17	2.45596e-05	0.0010315	42	0.00190532	Yes	Yes
Artery-Tibial	564	CHMP6	ENSG00000176108.9	17	5.85078e-07	2.04777e-05	35	5.44236e-05	Yes	Yes
Artery-Tibial	564	CTD-2561B21.11	ENSG00000262873.1	17	0.000173478	0.00607173	35	0.00839565	Yes	Yes
Artery-Tibial	564	CTD-2561B21.10	ENSG00000262098.1	17	1.46658e-05	0.000513304	35	0.0010325	Yes	Yes
Artery-Tibial	564	BAIAP2-AS1	ENSG00000226137.5	17	5.88701e-06	0.000206045	35	0.000457029	Yes	Yes
Artery-Tibial	564	BAIAP2	ENSG00000175866.15	17	3.70446e-06	0.000133361	36	0.000308191	Yes	Yes
Artery-Tibial	564	AATK	ENSG00000181409.11	17	0.00029093	0.0104735	36	0.0131488	Yes	No
Artery-Tibial	564	CEP131	ENSG00000141577.13	17	2.68138e-13	9.38483e-12	35	4.97379e-11	Yes	Yes
Artery-Tibial	564	TEPSIN	ENSG00000167302.10	17	0.000536207	0.0187673	35	0.0214244	Yes	No
Artery-Tibial	564	NDUFAF8	ENSG00000224877.3	17	3.31121e-12	1.15892e-10	35	5.56841e-10	Yes	Yes
Artery-Tibial	564	SLC38A10	ENSG00000157637.12	17	1.14889e-43	4.02112e-42	35	1.02967e-40	Yes	Yes
Artery-Tibial	564	LINC00482	ENSG00000185168.5	17	0.00060575	0.0205955	34	0.0232017	Yes	No
Artery-Tibial	564	RP11-455O6.9	ENSG00000275542.1	17	3.48262e-05	0.00118409	34	0.00214542	Yes	Yes
Artery-Tibial	564	RP11-1055B8.9	ENSG00000275966.1	17	0.00236263	0.0803294	34	0.0811703	No	No
Artery-Tibial	564	RP11-1055B8.3	ENSG00000262223.6	17	0.000602812	0.0210984	35	0.0237091	Yes	No
Artery-Tibial	564	RP11-1055B8.4	ENSG00000262877.4	17	8.90752e-71	3.11763e-69	35	2.2227e-67	Yes	Yes
Artery-Tibial	564	BAHCC1	ENSG00000266074.8	17	0.000837064	0.0301343	36	0.0324721	Yes	No
Artery-Tibial	564	ACTG1	ENSG00000184009.9	17	1.10722e-12	3.87527e-11	35	1.94221e-10	Yes	Yes
Artery-Tibial	564	FSCN2	ENSG00000186765.11	17	1.36851e-15	4.7898e-14	35	3.03013e-13	Yes	Yes
Artery-Tibial	564	FAAP100	ENSG00000185504.16	17	3.58725e-06	0.000125554	35	0.000291562	Yes	Yes
Artery-Tibial	564	NPLOC4	ENSG00000182446.13	17	1.16266e-15	4.18556e-14	36	2.65864e-13	Yes	Yes
Artery-Tibial	564	TSPAN10	ENSG00000182612.10	17	6.9418e-20	2.42963e-18	35	2.04938e-17	Yes	Yes
Artery-Tibial	564	PDE6G	ENSG00000185527.11	17	0.000371221	0.0129927	35	0.0157146	Yes	No
Artery-Tibial	564	OXLD1	ENSG00000204237.4	17	0.000122309	0.00428082	35	0.00633465	Yes	Yes
Artery-Tibial	564	CCDC137	ENSG00000185298.12	17	5.56233e-17	1.94681e-15	35	1.37882e-14	Yes	Yes
Artery-Tibial	564	ARL16	ENSG00000214087.8	17	7.87267e-74	2.75544e-72	35	2.17174e-70	Yes	Yes
Artery-Tibial	564	HGS	ENSG00000185359.12	17	0.00027381	0.00958336	35	0.0122134	Yes	No
Artery-Tibial	564	MRPL12	ENSG00000262814.7	17	0.000234453	0.00820586	35	0.0107475	Yes	No
Artery-Tibial	564	SLC25A10	ENSG00000183048.11	17	0.000324055	0.0113419	35	0.0140428	Yes	No
Artery-Tibial	564	MCRIP1	ENSG00000225663.7	17	1.65899e-08	5.80647e-07	35	1.89203e-06	Yes	Yes
Artery-Tibial	564	PPP1R27	ENSG00000182676.4	17	0.00042433	0.0148515	35	0.0175393	Yes	No
Artery-Tibial	564	P4HB	ENSG00000185624.14	17	0.000187033	0.00654615	35	0.00892171	Yes	Yes
Artery-Tibial	564	ARHGDIA	ENSG00000141522.11	17	0.000971256	0.033994	35	0.0361748	Yes	No
Artery-Tibial	564	RP11-498C9.15	ENSG00000263731.1	17	0.000433981	0.0151893	35	0.0178658	Yes	No
Artery-Tibial	564	ALYREF	ENSG00000183684.7	17	0.000436559	0.0152796	35	0.0179557	Yes	No
Artery-Tibial	564	ANAPC11	ENSG00000141552.17	17	0.000469627	0.0164369	35	0.0191263	Yes	No
Artery-Tibial	564	PCYT2	ENSG00000185813.10	17	0.000498412	0.0174444	35	0.0201296	Yes	No
Artery-Tibial	564	SIRT7	ENSG00000187531.13	17	0.000121058	0.00423705	35	0.00627984	Yes	Yes
Artery-Tibial	564	MAFG	ENSG00000197063.10	17	0.000926376	0.0324232	35	0.0346452	Yes	No
Artery-Tibial	564	PYCR1	ENSG00000183010.16	17	0.000257834	0.00902421	35	0.0116218	Yes	No
Artery-Tibial	564	ASPSCR1	ENSG00000169696.15	17	3.88111e-05	0.00135839	35	0.00241588	Yes	Yes
Artery-Tibial	564	CENPX	ENSG00000169689.14	17	2.19611e-46	7.46676e-45	34	2.1101e-43	Yes	Yes
Artery-Tibial	564	LRRC45	ENSG00000169683.7	17	5.69974e-27	1.93791e-25	34	2.44473e-24	Yes	Yes
Artery-Tibial	564	RAC3	ENSG00000169750.8	17	1.17757e-07	4.00374e-06	34	1.17233e-05	Yes	Yes
Artery-Tibial	564	DCXR	ENSG00000169738.7	17	1.89059e-42	6.42799e-41	34	1.56883e-39	Yes	Yes
Artery-Tibial	564	RFNG	ENSG00000169733.11	17	0.000476162	0.0161895	34	0.0188781	Yes	No
Artery-Tibial	564	GPS1	ENSG00000169727.12	17	2.02665e-05	0.000689062	34	0.0013381	Yes	Yes
Artery-Tibial	564	DUS1L	ENSG00000169718.17	17	3.54211e-05	0.00120432	34	0.00217771	Yes	Yes
Artery-Tibial	564	FASN	ENSG00000169710.8	17	8.68182e-10	3.03864e-08	35	1.13574e-07	Yes	Yes
Artery-Tibial	564	CCDC57	ENSG00000176155.18	17	1.50786e-21	5.42829e-20	36	5.08555e-19	Yes	Yes
Artery-Tibial	564	SLC16A3	ENSG00000141526.16	17	1.21659e-05	0.00041364	34	0.000852893	Yes	Yes
Artery-Tibial	564	CSNK1D	ENSG00000141551.14	17	0.000291943	0.00963411	33	0.0122681	Yes	No
Artery-Tibial	564	LINC01970	ENSG00000265692.1	17	5.44119e-06	0.000179559	33	0.000403926	Yes	Yes
Artery-Tibial	564	RP13-516M14.1	ENSG00000260563.3	17	0.000180624	0.00577998	32	0.00807556	Yes	Yes
Artery-Tibial	564	CD7	ENSG00000173762.7	17	0.000786845	0.025179	32	0.0277183	Yes	No
Artery-Tibial	564	SECTM1	ENSG00000141574.7	17	0.000315298	0.0100895	32	0.0127423	Yes	No
Artery-Tibial	564	RP13-20L14.1	ENSG00000260011.2	17	5.29138e-09	1.64033e-07	31	5.66629e-07	Yes	Yes
Artery-Tibial	564	OGFOD3	ENSG00000181396.12	17	2.89834e-14	8.98485e-13	31	5.13736e-12	Yes	Yes
Artery-Tibial	564	HEXDC	ENSG00000169660.15	17	8.48463e-10	2.54539e-08	30	9.60994e-08	Yes	Yes
Artery-Tibial	564	C17orf62	ENSG00000178927.17	17	2.88208e-06	8.64625e-05	30	0.000207283	Yes	Yes
Artery-Tibial	564	NARF	ENSG00000141562.17	17	7.42963e-29	2.22889e-27	30	3.10347e-26	Yes	Yes
Artery-Tibial	564	FOXK2	ENSG00000141568.20	17	0.000565027	0.0158208	28	0.0185071	Yes	No
Artery-Tibial	564	WDR45B	ENSG00000141580.15	17	1.66565e-14	4.49727e-13	27	2.63907e-12	Yes	Yes
Artery-Tibial	564	RAB40B	ENSG00000141542.10	17	0.000489457	0.0127259	26	0.0154462	Yes	No
Artery-Tibial	564	RP11-388C12.1	ENSG00000263063.1	17	1.58354e-39	3.8005e-38	24	8.5137e-37	Yes	Yes
Artery-Tibial	564	FN3KRP	ENSG00000141560.14	17	7.25882e-147	1.74212e-145	24	2.49442e-142	Yes	Yes
Artery-Tibial	564	RP11-388C12.5	ENSG00000263321.1	17	0.000219339	0.00526414	24	0.00749241	Yes	Yes
Artery-Tibial	564	FN3K	ENSG00000167363.13	17	1.64513e-05	0.00039483	24	0.000818134	Yes	Yes
Artery-Tibial	564	TBCD	ENSG00000141556.20	17	2.11467e-05	0.000507521	24	0.00102314	Yes	Yes
Artery-Tibial	564	ZNF750	ENSG00000141579.6	17	0.000351328	0.00808054	23	0.0106139	Yes	No
Artery-Tibial	564	RP11-497H17.1	ENSG00000262663.1	17	4.28358e-24	9.42387e-23	22	1.04331e-21	Yes	Yes
Artery-Tibial	564	B3GNTL1	ENSG00000175711.8	17	4.24424e-29	9.33733e-28	22	1.32481e-26	Yes	Yes
Artery-Tibial	564	METRNL	ENSG00000176845.12	17	2.98945e-11	5.97889e-10	20	2.68363e-09	Yes	Yes
Artery-Tibial	564	AC144831.3	ENSG00000274370.1	17	1.79722e-05	0.000359444	20	0.000752891	Yes	Yes
Artery-Tibial	564	AC144831.1	ENSG00000261888.1	17	3.89659e-41	7.79319e-40	20	1.84439e-38	Yes	Yes
Artery-Tibial	564	AC139099.5	ENSG00000262094.1	17	0.000455579	0.00820041	18	0.0107417	Yes	No
Artery-Tibial	564	USP14	ENSG00000101557.14	18	0.00147155	0.0294311	20	0.0317941	Yes	No
Artery-Tibial	564	THOC1	ENSG00000079134.11	18	0.00151772	0.031872	21	0.0341294	Yes	No
Artery-Tibial	564	RP11-705O1.8	ENSG00000263884.1	18	0.000434398	0.00912235	21	0.0117198	Yes	No
Artery-Tibial	564	COLEC12	ENSG00000158270.11	18	3.7049e-06	9.26226e-05	25	0.000220727	Yes	Yes
Artery-Tibial	564	TYMS	ENSG00000176890.15	18	0.000235651	0.00659822	28	0.00897842	Yes	Yes
Artery-Tibial	564	ENOSF1	ENSG00000132199.18	18	3.86624e-07	1.08255e-05	28	2.98609e-05	Yes	Yes
Artery-Tibial	564	YES1	ENSG00000176105.13	18	5.0847e-05	0.00152541	30	0.00266927	Yes	Yes
Artery-Tibial	564	RP11-672L10.6	ENSG00000273355.1	18	3.79617e-05	0.00113885	30	0.00207307	Yes	Yes
Artery-Tibial	564	ADCYAP1	ENSG00000141433.12	18	9.95143e-15	3.08494e-13	31	1.82714e-12	Yes	Yes
Artery-Tibial	564	METTL4	ENSG00000101574.14	18	6.45845e-11	2.45421e-09	38	1.03303e-08	Yes	Yes
Artery-Tibial	564	NDC80	ENSG00000080986.12	18	4.87745e-06	0.000190221	39	0.000425569	Yes	Yes
Artery-Tibial	564	SMCHD1	ENSG00000101596.14	18	4.7882e-09	1.91528e-07	40	6.55805e-07	Yes	Yes
Artery-Tibial	564	EMILIN2	ENSG00000132205.10	18	1.26596e-07	4.81067e-06	38	1.39576e-05	Yes	Yes
Artery-Tibial	564	LPIN2	ENSG00000101577.9	18	1.10031e-06	4.2912e-05	39	0.00010862	Yes	Yes
Artery-Tibial	564	MYOM1	ENSG00000101605.12	18	0.000316124	0.0123288	39	0.0150386	Yes	No
Artery-Tibial	564	MYL12A	ENSG00000101608.12	18	3.65696e-22	1.35307e-20	37	1.31645e-19	Yes	Yes
Artery-Tibial	564	MYL12B	ENSG00000118680.12	18	0.000189551	0.00701339	37	0.00944482	Yes	Yes
Artery-Tibial	564	TGIF1	ENSG00000177426.20	18	0.000193763	0.00736299	38	0.00982805	Yes	Yes
Artery-Tibial	564	GAPLINC	ENSG00000266835.5	18	0.000481512	0.0178159	37	0.0204923	Yes	No
Artery-Tibial	564	DLGAP1	ENSG00000170579.16	18	8.32376e-36	4.41159e-34	53	8.23913e-33	Yes	Yes
Artery-Tibial	564	LINC00526	ENSG00000264575.1	18	3.51991e-07	1.19677e-05	34	3.28166e-05	Yes	Yes
Artery-Tibial	564	LINC00667	ENSG00000263753.6	18	2.23751e-50	7.60753e-49	34	2.46628e-47	Yes	Yes
Artery-Tibial	564	ZBTB14	ENSG00000198081.10	18	5.8383e-07	1.92664e-05	33	5.14589e-05	Yes	Yes
Artery-Tibial	564	EPB41L3	ENSG00000082397.17	18	4.17737e-05	0.00154563	37	0.0026997	Yes	Yes
Artery-Tibial	564	TMEM200C	ENSG00000206432.4	18	1.1678e-08	3.73695e-07	32	1.24122e-06	Yes	Yes
Artery-Tibial	564	L3MBTL4	ENSG00000154655.15	18	2.27163e-07	9.31369e-06	41	2.58735e-05	Yes	Yes
Artery-Tibial	564	L3MBTL4-AS1	ENSG00000264707.1	18	0.000807637	0.0258444	32	0.0283544	Yes	No
Artery-Tibial	564	ARHGAP28	ENSG00000088756.12	18	0.000269494	0.00943228	35	0.0120576	Yes	No
Artery-Tibial	564	LAMA1	ENSG00000101680.14	18	1.15694e-07	3.93358e-06	34	1.15257e-05	Yes	Yes
Artery-Tibial	564	PTPRM	ENSG00000173482.16	18	1.79484e-05	0.000861522	48	0.00162917	Yes	Yes
Artery-Tibial	564	RAB12	ENSG00000206418.3	18	1.12421e-05	0.00037099	33	0.000773681	Yes	Yes
Artery-Tibial	564	MTCL1	ENSG00000168502.17	18	6.41176e-12	2.30823e-10	36	1.07831e-09	Yes	Yes
Artery-Tibial	564	NDUFV2	ENSG00000178127.12	18	0.000137784	0.00496023	36	0.00713433	Yes	Yes
Artery-Tibial	564	ANKRD12	ENSG00000101745.16	18	1.31034e-05	0.00049793	38	0.00100629	Yes	Yes
Artery-Tibial	564	RP11-888D10.3	ENSG00000264964.1	18	8.56354e-06	0.000308288	36	0.00065793	Yes	Yes
Artery-Tibial	564	TWSG1	ENSG00000128791.11	18	2.30923e-58	8.54413e-57	37	3.75461e-55	Yes	Yes
Artery-Tibial	564	RALBP1	ENSG00000017797.12	18	1.47333e-05	0.000545131	37	0.00108823	Yes	Yes
Artery-Tibial	564	PPP4R1	ENSG00000154845.15	18	1.99848e-17	7.39438e-16	37	5.38805e-15	Yes	Yes
Artery-Tibial	564	PPP4R1-AS1	ENSG00000263627.1	18	1.87264e-29	6.55424e-28	35	9.37677e-27	Yes	Yes
Artery-Tibial	564	RAB31	ENSG00000168461.12	18	3.77167e-14	1.47095e-12	39	8.28651e-12	Yes	Yes
Artery-Tibial	564	TXNDC2	ENSG00000168454.11	18	0.000393558	0.0141681	36	0.0168715	Yes	No
Artery-Tibial	564	RP11-474N24.6	ENSG00000272799.1	18	0.000200259	0.00720933	36	0.00965931	Yes	Yes
Artery-Tibial	564	VAPA	ENSG00000101558.13	18	6.30665e-07	2.2704e-05	36	5.99599e-05	Yes	Yes
Artery-Tibial	564	APCDD1	ENSG00000154856.12	18	8.53942e-06	0.000315959	37	0.000672048	Yes	Yes
Artery-Tibial	564	NAPG	ENSG00000134265.12	18	6.41685e-24	2.37424e-22	37	2.56567e-21	Yes	Yes
Artery-Tibial	564	PIEZO2	ENSG00000154864.11	18	0.000118676	0.0054591	46	0.00771023	Yes	Yes
Artery-Tibial	564	GNAL	ENSG00000141404.15	18	7.79028e-28	2.8824e-26	37	3.82436e-25	Yes	Yes
Artery-Tibial	564	CHMP1B	ENSG00000255112.2	18	0.000414604	0.0136819	33	0.0164028	Yes	No
Artery-Tibial	564	MPPE1	ENSG00000154889.16	18	7.02792e-08	2.31921e-06	33	6.98733e-06	Yes	Yes
Artery-Tibial	564	IMPA2	ENSG00000141401.11	18	2.47253e-06	8.40659e-05	34	0.000201989	Yes	Yes
Artery-Tibial	564	CIDEA	ENSG00000176194.17	18	0.000148944	0.00491514	33	0.00708192	Yes	Yes
Artery-Tibial	564	RP11-64C12.8	ENSG00000267069.1	18	5.3354e-17	1.70733e-15	32	1.2127e-14	Yes	Yes
Artery-Tibial	564	TUBB6	ENSG00000176014.12	18	0.000344124	0.0113561	33	0.0140566	Yes	No
Artery-Tibial	564	AFG3L2	ENSG00000141385.9	18	1.14075e-05	0.000376447	33	0.000783539	Yes	Yes
Artery-Tibial	564	PRELID3A	ENSG00000141391.13	18	6.36574e-90	2.03704e-88	32	3.07021e-86	Yes	Yes
Artery-Tibial	564	RP11-861E21.1	ENSG00000267108.1	18	1.25076e-53	4.00242e-52	32	1.50481e-50	Yes	Yes
Artery-Tibial	564	SPIRE1	ENSG00000134278.15	18	9.64839e-12	3.37694e-10	35	1.54892e-09	Yes	Yes
Artery-Tibial	564	PSMG2	ENSG00000128789.20	18	6.24358e-12	1.99795e-10	32	9.38199e-10	Yes	Yes
Artery-Tibial	564	CEP76	ENSG00000101624.10	18	1.3824e-05	0.000442368	32	0.000906256	Yes	Yes
Artery-Tibial	564	RP11-973H7.1	ENSG00000260302.1	18	1.70067e-43	5.27206e-42	31	1.34598e-40	Yes	Yes
Artery-Tibial	564	PTPN2	ENSG00000175354.18	18	1.22107e-05	0.000415165	34	0.000855628	Yes	Yes
Artery-Tibial	564	SEH1L	ENSG00000085415.15	18	7.11507e-09	2.27682e-07	32	7.72519e-07	Yes	Yes
Artery-Tibial	564	CEP192	ENSG00000101639.18	18	1.00002e-94	3.30006e-93	33	5.61403e-91	Yes	Yes
Artery-Tibial	564	LDLRAD4	ENSG00000168675.18	18	0.000138203	0.00525171	38	0.00747658	Yes	Yes
Artery-Tibial	564	FAM210A	ENSG00000177150.12	18	0.000235339	0.00776617	33	0.0102795	Yes	No
Artery-Tibial	564	RNMT	ENSG00000101654.17	18	0.000202642	0.00688982	34	0.0093074	Yes	Yes
Artery-Tibial	564	ZNF519	ENSG00000175322.11	18	4.00144e-86	1.32047e-84	33	1.77253e-82	Yes	Yes
Artery-Tibial	564	ROCK1	ENSG00000067900.7	18	0.000295278	0.00295278	10	0.00465686	Yes	Yes
Artery-Tibial	564	GREB1L	ENSG00000141449.14	18	0.000975	0.014625	15	0.0173253	Yes	No
Artery-Tibial	564	ESCO1	ENSG00000141446.10	18	0.000792269	0.0126763	16	0.0153925	Yes	No
Artery-Tibial	564	SNRPD1	ENSG00000167088.10	18	6.59398e-06	0.000105504	16	0.000248256	Yes	Yes
Artery-Tibial	564	ABHD3	ENSG00000158201.9	18	1.67402e-05	0.000284583	17	0.000611826	Yes	Yes
Artery-Tibial	564	MIB1	ENSG00000101752.11	18	0.000202166	0.00363898	18	0.0055431	Yes	Yes
Artery-Tibial	564	GATA6-AS1	ENSG00000266010.1	18	0.000818964	0.0163793	20	0.0190657	Yes	No
Artery-Tibial	564	GATA6	ENSG00000141448.8	18	3.15854e-05	0.000663294	21	0.00129567	Yes	Yes
Artery-Tibial	564	RP11-535A5.1	ENSG00000273348.1	18	0.000733788	0.0161433	22	0.0188344	Yes	No
Artery-Tibial	564	RBBP8	ENSG00000101773.18	18	0.000429826	0.0107456	25	0.0134219	Yes	No
Artery-Tibial	564	CABLES1	ENSG00000134508.12	18	0.00106294	0.0255106	24	0.0280329	Yes	No
Artery-Tibial	564	TMEM241	ENSG00000134490.13	18	1.05461e-10	2.74199e-09	26	1.14825e-08	Yes	Yes
Artery-Tibial	564	RIOK3	ENSG00000101782.14	18	0.00018124	0.00434977	24	0.00641966	Yes	Yes
Artery-Tibial	564	C18orf8	ENSG00000141452.9	18	8.90766e-15	2.13784e-13	24	1.28076e-12	Yes	Yes
Artery-Tibial	564	NPC1	ENSG00000141458.12	18	1.52205e-15	3.80512e-14	25	2.42686e-13	Yes	Yes
Artery-Tibial	564	ANKRD29	ENSG00000154065.16	18	1.13446e-05	0.000283614	25	0.000610047	Yes	Yes
Artery-Tibial	564	LAMA3	ENSG00000053747.15	18	1.85283e-05	0.000518793	28	0.00104219	Yes	Yes
Artery-Tibial	564	RP11-403A21.1	ENSG00000265752.2	18	0.000278461	0.00696151	25	0.00938728	Yes	Yes
Artery-Tibial	564	TTC39C	ENSG00000168234.12	18	6.25228e-05	0.00168812	27	0.00290954	Yes	Yes
Artery-Tibial	564	CABYR	ENSG00000154040.20	18	1.07127e-08	2.67817e-07	25	9.02281e-07	Yes	Yes
Artery-Tibial	564	RP11-799B12.4	ENSG00000265750.1	18	1.04214e-13	2.60535e-12	25	1.44078e-11	Yes	Yes
Artery-Tibial	564	OSBPL1A	ENSG00000141447.17	18	0.000202853	0.00567988	28	0.00796147	Yes	Yes
Artery-Tibial	564	IMPACT	ENSG00000154059.9	18	0.0009753	0.0253578	26	0.0278846	Yes	No
Artery-Tibial	564	HRH4	ENSG00000134489.6	18	0.00023213	0.00603539	26	0.00835348	Yes	Yes
Artery-Tibial	564	LINC01915	ENSG00000265485.5	18	0.000436189	0.0113409	26	0.0140428	Yes	No
Artery-Tibial	564	ZNF521	ENSG00000198795.10	18	0.000109705	0.00329116	30	0.00509586	Yes	Yes
Artery-Tibial	564	SS18	ENSG00000141380.13	18	2.88179e-06	7.49267e-05	26	0.000181809	Yes	Yes
Artery-Tibial	564	TAF4B	ENSG00000141384.12	18	1.32685e-13	3.71519e-12	28	2.02842e-11	Yes	Yes
Artery-Tibial	564	KCTD1	ENSG00000134504.12	18	0.000147297	0.00412433	28	0.00614181	Yes	Yes
Artery-Tibial	564	CDH2	ENSG00000170558.8	18	7.60895e-05	0.00213051	28	0.00354129	Yes	Yes
Artery-Tibial	564	DSC3	ENSG00000134762.16	18	7.75636e-23	2.32691e-21	30	2.36994e-20	Yes	Yes
Artery-Tibial	564	DSC2	ENSG00000134755.14	18	0.00165051	0.0495152	30	0.0510851	No	No
Artery-Tibial	564	DSC1	ENSG00000134765.9	18	4.05806e-05	0.00117684	29	0.00213385	Yes	Yes
Artery-Tibial	564	DSG1	ENSG00000134760.5	18	0.000162605	0.00471554	29	0.00685523	Yes	Yes
Artery-Tibial	564	DSG3	ENSG00000134757.4	18	0.000167711	0.00469592	28	0.00683078	Yes	Yes
Artery-Tibial	564	DSG2	ENSG00000046604.12	18	0.000134075	0.00375411	28	0.00567958	Yes	Yes
Artery-Tibial	564	TTR	ENSG00000118271.9	18	0.00592896	0.160082	27	0.160222	No	No
Artery-Tibial	564	B4GALT6	ENSG00000118276.11	18	2.57412e-09	6.95014e-08	27	2.50613e-07	Yes	Yes
Artery-Tibial	564	TRAPPC8	ENSG00000153339.13	18	7.24438e-07	1.95598e-05	27	5.21616e-05	Yes	Yes
Artery-Tibial	564	RNF125	ENSG00000101695.8	18	0.000307346	0.00799099	26	0.0105236	Yes	No
Artery-Tibial	564	RNF138	ENSG00000134758.13	18	0.00185708	0.048284	26	0.0499077	Yes	No
Artery-Tibial	564	GAREM1	ENSG00000141441.15	18	0.000831476	0.0241128	29	0.0266624	Yes	No
Artery-Tibial	564	MEP1B	ENSG00000141434.11	18	0.000416203	0.0108213	26	0.0135007	Yes	No
Artery-Tibial	564	KLHL14	ENSG00000197705.9	18	2.86517e-07	6.8764e-06	24	1.94486e-05	Yes	Yes
Artery-Tibial	564	CCDC178	ENSG00000166960.16	18	0.000553522	0.0154986	28	0.0181872	Yes	No
Artery-Tibial	564	ASXL3	ENSG00000141431.10	18	0.000195927	0.00450632	23	0.00660833	Yes	Yes
Artery-Tibial	564	NOL4	ENSG00000101746.15	18	5.1044e-06	0.00012761	25	0.000295937	Yes	Yes
Artery-Tibial	564	DTNA	ENSG00000134769.21	18	2.26186e-05	0.000633321	28	0.00124192	Yes	Yes
Artery-Tibial	564	RP11-96A15.1	ENSG00000278464.1	18	0.000426558	0.00981083	23	0.012458	Yes	No
Artery-Tibial	564	MAPRE2	ENSG00000166974.12	18	0.000276996	0.00692489	25	0.00934596	Yes	Yes
Artery-Tibial	564	ZNF397	ENSG00000186812.12	18	3.35378e-06	8.04907e-05	24	0.000194186	Yes	Yes
Artery-Tibial	564	ZSCAN30	ENSG00000186814.13	18	1.10852e-13	2.77131e-12	25	1.52961e-11	Yes	Yes
Artery-Tibial	564	RP11-158H5.8	ENSG00000274184.1	18	6.9532e-06	0.000166877	24	0.000378219	Yes	Yes
Artery-Tibial	564	RP11-158H5.7	ENSG00000268573.1	18	0.000298161	0.00715586	24	0.00960037	Yes	Yes
Artery-Tibial	564	RP11-54G14.1	ENSG00000274918.1	18	0.00121097	0.0290633	24	0.031449	Yes	No
Artery-Tibial	564	ZNF24	ENSG00000172466.15	18	3.94218e-05	0.000985545	25	0.00183145	Yes	Yes
Artery-Tibial	564	ZNF396	ENSG00000186496.10	18	4.79215e-08	1.19804e-06	25	3.7577e-06	Yes	Yes
Artery-Tibial	564	RP11-322E11.5	ENSG00000267583.5	18	0.000346776	0.00866941	25	0.0112523	Yes	No
Artery-Tibial	564	INO80C	ENSG00000153391.15	18	1.06349e-05	0.000276508	26	0.00059618	Yes	Yes
Artery-Tibial	564	GALNT1	ENSG00000141429.13	18	0.000872124	0.0235473	27	0.0261279	Yes	No
Artery-Tibial	564	RP11-873E20.1	ENSG00000267397.1	18	0.0023752	0.0617552	26	0.0630168	No	No
Artery-Tibial	564	C18orf21	ENSG00000141428.16	18	0.00214149	0.0535372	25	0.0549771	No	No
Artery-Tibial	564	RPRD1A	ENSG00000141425.17	18	0.000336723	0.0087548	26	0.0113374	Yes	No
Artery-Tibial	564	SLC39A6	ENSG00000141424.12	18	0.00018519	0.00462975	25	0.00675675	Yes	Yes
Artery-Tibial	564	ELP2	ENSG00000134759.13	18	0.000216083	0.00540208	25	0.00764267	Yes	Yes
Artery-Tibial	564	MOCOS	ENSG00000075643.5	18	1.18221e-32	2.95554e-31	25	4.8923e-30	Yes	Yes
Artery-Tibial	564	FHOD3	ENSG00000134775.15	18	0.00317103	0.095131	30	0.0957159	No	No
Artery-Tibial	564	TPGS2	ENSG00000134779.14	18	3.40133e-35	8.50333e-34	25	1.57101e-32	Yes	Yes
Artery-Tibial	564	KIAA1328	ENSG00000150477.14	18	0.000345987	0.0100336	29	0.0126922	Yes	No
Artery-Tibial	564	RP11-95O2.1	ENSG00000267651.1	18	1.86687e-05	0.000448048	24	0.000916144	Yes	Yes
Artery-Tibial	564	CELF4	ENSG00000101489.19	18	4.1599e-13	1.20637e-11	29	6.33879e-11	Yes	Yes
Artery-Tibial	564	KC6	ENSG00000267313.7	18	1.09779e-10	3.1836e-09	29	1.32351e-08	Yes	Yes
Artery-Tibial	564	PIK3C3	ENSG00000078142.12	18	4.14062e-09	1.11797e-07	27	3.93303e-07	Yes	Yes
Artery-Tibial	564	RP11-456K23.1	ENSG00000267414.1	18	8.11897e-10	2.02974e-08	25	7.71571e-08	Yes	Yes
Artery-Tibial	564	SETBP1	ENSG00000152217.16	18	2.40356e-05	0.000745104	31	0.00143348	Yes	Yes
Artery-Tibial	564	SLC14A2	ENSG00000132874.14	18	2.39256e-09	7.65618e-08	32	2.74632e-07	Yes	Yes
Artery-Tibial	564	SLC14A1	ENSG00000141469.16	18	6.22604e-06	0.000174329	28	0.000393345	Yes	Yes
Artery-Tibial	564	SIGLEC15	ENSG00000197046.11	18	0.000316255	0.00885515	28	0.0114432	Yes	No
Artery-Tibial	564	EPG5	ENSG00000152223.12	18	2.83513e-12	8.5054e-11	30	4.14111e-10	Yes	Yes
Artery-Tibial	564	PSTPIP2	ENSG00000152229.18	18	1.27555e-06	3.69909e-05	29	9.45799e-05	Yes	Yes
Artery-Tibial	564	ATP5A1	ENSG00000152234.15	18	0.000792449	0.0221886	28	0.0247964	Yes	No
Artery-Tibial	564	HAUS1	ENSG00000152240.12	18	3.9141e-23	1.09595e-21	28	1.14402e-20	Yes	Yes
Artery-Tibial	564	C18orf25	ENSG00000152242.10	18	9.40995e-06	0.000272889	29	0.000588968	Yes	Yes
Artery-Tibial	564	RNF165	ENSG00000141622.13	18	0.000108068	0.00324203	30	0.0050343	Yes	Yes
Artery-Tibial	564	LOXHD1	ENSG00000167210.16	18	3.48377e-05	0.00107997	31	0.00198015	Yes	Yes
Artery-Tibial	564	RP11-687F6.5	ENSG00000274776.1	18	0.00166534	0.0449642	27	0.0467152	Yes	No
Artery-Tibial	564	PIAS2	ENSG00000078043.15	18	0.000196509	0.00550225	28	0.00775423	Yes	Yes
Artery-Tibial	564	KATNAL2	ENSG00000167216.16	18	7.93249e-26	2.30042e-24	29	2.74104e-23	Yes	Yes
Artery-Tibial	564	HDHD2	ENSG00000167220.11	18	3.39501e-16	9.16651e-15	27	6.1499e-14	Yes	Yes
Artery-Tibial	564	IER3IP1	ENSG00000134049.5	18	0.000346977	0.00936838	27	0.0119883	Yes	No
Artery-Tibial	564	SMAD2	ENSG00000175387.15	18	5.6203e-14	1.68609e-12	30	9.46436e-12	Yes	Yes
Artery-Tibial	564	ZBTB7C	ENSG00000184828.9	18	0.000522537	0.0177662	34	0.0204439	Yes	No
Artery-Tibial	564	CTIF	ENSG00000134030.13	18	5.32356e-06	0.000175677	33	0.000395816	Yes	Yes
Artery-Tibial	564	SMAD7	ENSG00000101665.8	18	0.000485816	0.0150603	31	0.0177419	Yes	No
Artery-Tibial	564	DYM	ENSG00000141627.13	18	2.16461e-10	8.22551e-09	38	3.27761e-08	Yes	Yes
Artery-Tibial	564	C18orf32	ENSG00000177576.11	18	5.86827e-06	0.000181916	31	0.0004088	Yes	Yes
Artery-Tibial	564	RPL17	ENSG00000265681.7	18	5.27652e-05	0.00163572	31	0.00283145	Yes	Yes
Artery-Tibial	564	LIPG	ENSG00000101670.11	18	0.00120571	0.0373769	31	0.0394333	Yes	No
Artery-Tibial	564	ACAA2	ENSG00000167315.17	18	1.92574e-07	5.77723e-06	30	1.65653e-05	Yes	Yes
Artery-Tibial	564	MYO5B	ENSG00000167306.19	18	1.55657e-06	5.13669e-05	33	0.000128209	Yes	Yes
Artery-Tibial	564	CFAP53	ENSG00000172361.5	18	0.000545954	0.0158327	29	0.0185135	Yes	No
Artery-Tibial	564	MBD1	ENSG00000141644.17	18	0.00144925	0.0405791	28	0.0425166	Yes	No
Artery-Tibial	564	CXXC1	ENSG00000154832.14	18	3.79824e-06	0.000106351	28	0.000250009	Yes	Yes
Artery-Tibial	564	SKA1	ENSG00000154839.9	18	0.0015113	0.0438277	29	0.0456393	Yes	No
Artery-Tibial	564	MAPK4	ENSG00000141639.11	18	7.35754e-16	2.35441e-14	32	1.53407e-13	Yes	Yes
Artery-Tibial	564	MRO	ENSG00000134042.12	18	7.00273e-09	2.03079e-07	29	6.92322e-07	Yes	Yes
Artery-Tibial	564	ME2	ENSG00000082212.12	18	1.46838e-07	4.2583e-06	29	1.24326e-05	Yes	Yes
Artery-Tibial	564	ELAC1	ENSG00000141642.8	18	0.000478013	0.0129064	27	0.0156321	Yes	No
Artery-Tibial	564	SMAD4	ENSG00000141646.13	18	3.3357e-12	9.33995e-11	28	4.52308e-10	Yes	Yes
Artery-Tibial	564	MEX3C	ENSG00000176624.10	18	0.000109124	0.00294635	27	0.00464997	Yes	Yes
Artery-Tibial	564	MBD2	ENSG00000134046.11	18	0.000920221	0.0303673	33	0.0326842	Yes	No
Artery-Tibial	564	POLI	ENSG00000101751.10	18	1.71978e-36	5.50331e-35	32	1.05651e-33	Yes	Yes
Artery-Tibial	564	C18orf54	ENSG00000166845.13	18	7.32501e-05	0.00227075	31	0.00373789	Yes	Yes
Artery-Tibial	564	RAB27B	ENSG00000041353.9	18	0.000662833	0.0192222	29	0.0218653	Yes	No
Artery-Tibial	564	CCDC68	ENSG00000166510.13	18	7.87805e-06	0.000196951	25	0.000438571	Yes	Yes
Artery-Tibial	564	TCF4	ENSG00000196628.15	18	0.000760113	0.0212832	28	0.0238933	Yes	No
Artery-Tibial	564	LINC01415	ENSG00000267325.1	18	0.000590026	0.0135706	23	0.0162953	Yes	No
Artery-Tibial	564	TXNL1	ENSG00000091164.12	18	0.000422378	0.0114042	27	0.014101	Yes	No
Artery-Tibial	564	WDR7	ENSG00000091157.13	18	3.52167e-07	1.19737e-05	34	3.28278e-05	Yes	Yes
Artery-Tibial	564	FECH	ENSG00000066926.10	18	3.46448e-06	0.000114328	33	0.000267226	Yes	Yes
Artery-Tibial	564	RP11-706P11.2	ENSG00000278703.1	18	6.48507e-05	0.00207522	32	0.00346516	Yes	Yes
Artery-Tibial	564	NARS	ENSG00000134440.11	18	1.42252e-06	4.69433e-05	33	0.000118059	Yes	Yes
Artery-Tibial	564	ATP8B1	ENSG00000081923.11	18	5.79506e-07	2.02827e-05	35	5.39554e-05	Yes	Yes
Artery-Tibial	564	NEDD4L	ENSG00000049759.17	18	2.36469e-10	9.22231e-09	39	3.65447e-08	Yes	Yes
Artery-Tibial	564	MALT1	ENSG00000172175.12	18	3.91478e-16	1.37017e-14	35	9.08267e-14	Yes	Yes
Artery-Tibial	564	ZNF532	ENSG00000074657.13	18	1.0247e-07	3.68894e-06	36	1.0844e-05	Yes	Yes
Artery-Tibial	564	SEC11C	ENSG00000166562.8	18	4.61511e-16	1.56914e-14	34	1.03497e-13	Yes	Yes
Artery-Tibial	564	LMAN1	ENSG00000074695.5	18	3.55118e-15	1.17189e-13	33	7.1784e-13	Yes	Yes
Artery-Tibial	564	CCBE1	ENSG00000183287.13	18	1.57446e-06	5.98294e-05	38	0.00014753	Yes	Yes
Artery-Tibial	564	PMAIP1	ENSG00000141682.11	18	0.000170237	0.00578805	34	0.00808472	Yes	Yes
Artery-Tibial	564	CDH20	ENSG00000101542.9	18	0.000252751	0.00884629	35	0.0114335	Yes	No
Artery-Tibial	564	RP11-879F14.3	ENSG00000267316.5	18	7.99013e-05	0.00247694	31	0.00401839	Yes	Yes
Artery-Tibial	564	RP11-879F14.2	ENSG00000267279.1	18	3.13005e-06	9.70316e-05	31	0.000230117	Yes	Yes
Artery-Tibial	564	RNF152	ENSG00000176641.10	18	6.72129e-15	1.94917e-13	29	1.17059e-12	Yes	Yes
Artery-Tibial	564	PIGN	ENSG00000197563.10	18	5.4285e-23	1.73712e-21	32	1.78619e-20	Yes	Yes
Artery-Tibial	564	KIAA1468	ENSG00000134444.13	18	1.40467e-06	4.21401e-05	30	0.000106839	Yes	Yes
Artery-Tibial	564	TNFRSF11A	ENSG00000141655.16	18	0.00072011	0.0208832	29	0.0234934	Yes	No
Artery-Tibial	564	ZCCHC2	ENSG00000141664.9	18	0.00116805	0.0362097	31	0.03831	Yes	No
Artery-Tibial	564	PHLPP1	ENSG00000081913.13	18	0.000350028	0.011901	34	0.0146069	Yes	No
Artery-Tibial	564	BCL2	ENSG00000171791.12	18	4.17577e-07	1.29449e-05	31	3.53383e-05	Yes	Yes
Artery-Tibial	564	KDSR	ENSG00000119537.15	18	1.13696e-31	3.29717e-30	29	5.17843e-29	Yes	Yes
Artery-Tibial	564	VPS4B	ENSG00000119541.9	18	3.18405e-05	0.000923375	29	0.00172996	Yes	Yes
Artery-Tibial	564	SERPINB5	ENSG00000206075.13	18	0.0001479	0.0042891	29	0.00634484	Yes	Yes
Artery-Tibial	564	SERPINB7	ENSG00000166396.12	18	0.000427052	0.0136656	32	0.0163882	Yes	No
Artery-Tibial	564	HMSD	ENSG00000221887.5	18	1.80614e-05	0.000596026	33	0.00117847	Yes	Yes
Artery-Tibial	564	SERPINB8	ENSG00000166401.14	18	1.70748e-05	0.000563469	33	0.00112132	Yes	Yes
Artery-Tibial	564	CDH19	ENSG00000071991.8	18	1.73762e-06	5.56037e-05	32	0.000137882	Yes	Yes
Artery-Tibial	564	CTD-2541J13.1	ENSG00000260578.1	18	5.71595e-06	0.000194342	34	0.00043338	Yes	Yes
Artery-Tibial	564	DSEL	ENSG00000171451.13	18	0.00101838	0.0356431	35	0.0377525	Yes	No
Artery-Tibial	564	TMX3	ENSG00000166479.9	18	6.28478e-17	2.26252e-15	36	1.59062e-14	Yes	Yes
Artery-Tibial	564	CCDC102B	ENSG00000150636.17	18	8.26433e-05	0.00322309	39	0.00501305	Yes	Yes
Artery-Tibial	564	RP11-674P19.2	ENSG00000264705.1	18	0.000659385	0.0204409	31	0.0230487	Yes	No
Artery-Tibial	564	DOK6	ENSG00000206052.10	18	1.20096e-05	0.000444356	37	0.000909461	Yes	Yes
Artery-Tibial	564	CD226	ENSG00000150637.8	18	0.00017883	0.00572257	32	0.00801216	Yes	Yes
Artery-Tibial	564	RTTN	ENSG00000176225.13	18	0.000423986	0.0148395	35	0.0175299	Yes	No
Artery-Tibial	564	SOCS6	ENSG00000170677.5	18	7.75289e-08	2.48092e-06	32	7.44581e-06	Yes	Yes
Artery-Tibial	564	LINC01909	ENSG00000266258.1	18	1.43473e-05	0.000459115	32	0.000935767	Yes	Yes
Artery-Tibial	564	CBLN2	ENSG00000141668.9	18	0.000123858	0.00483045	39	0.00698449	Yes	Yes
Artery-Tibial	564	NETO1	ENSG00000166342.18	18	1.23846e-08	4.83e-07	39	1.58861e-06	Yes	Yes
Artery-Tibial	564	RP11-126K15.1	ENSG00000265380.1	18	5.58708e-05	0.00206722	37	0.00345381	Yes	Yes
Artery-Tibial	564	FBXO15	ENSG00000141665.11	18	4.80097e-11	1.68034e-09	35	7.21068e-09	Yes	Yes
Artery-Tibial	564	TIMM21	ENSG00000075336.11	18	7.10709e-06	0.000241641	34	0.000527826	Yes	Yes
Artery-Tibial	564	CYB5A	ENSG00000166347.18	18	2.84686e-26	9.67932e-25	34	1.17617e-23	Yes	Yes
Artery-Tibial	564	FAM69C	ENSG00000187773.8	18	6.98338e-05	0.00230451	33	0.00378187	Yes	Yes
Artery-Tibial	564	CNDP2	ENSG00000133313.14	18	4.67093e-13	1.54141e-11	33	8.02317e-11	Yes	Yes
Artery-Tibial	564	CNDP1	ENSG00000150656.14	18	4.41519e-10	1.45701e-08	33	5.65493e-08	Yes	Yes
Artery-Tibial	564	LINC00909	ENSG00000264247.1	18	1.03209e-30	3.40589e-29	33	5.18334e-28	Yes	Yes
Artery-Tibial	564	ZNF407	ENSG00000215421.9	18	1.26935e-05	0.000520435	41	0.00104501	Yes	Yes
Artery-Tibial	564	RP11-405M12.4	ENSG00000273669.1	18	0.000302899	0.0102986	34	0.0129624	Yes	No
Artery-Tibial	564	ZADH2	ENSG00000180011.6	18	1.50867e-14	5.12949e-13	34	2.9927e-12	Yes	Yes
Artery-Tibial	564	TSHZ1	ENSG00000179981.9	18	5.02493e-05	0.00175872	35	0.0030134	Yes	Yes
Artery-Tibial	564	ZNF516	ENSG00000101493.10	18	0.000188996	0.00812682	43	0.010664	Yes	No
Artery-Tibial	564	C18orf65	ENSG00000275763.3	18	1.5071e-05	0.000617913	41	0.00121517	Yes	Yes
Artery-Tibial	564	LINC00908	ENSG00000263812.5	18	2.78398e-05	0.00116927	42	0.0021217	Yes	Yes
Artery-Tibial	564	RP11-162A12.2	ENSG00000264278.1	18	8.89502e-05	0.00373591	42	0.00565803	Yes	Yes
Artery-Tibial	564	RP11-162A12.4	ENSG00000278107.1	18	6.73468e-07	2.82857e-05	42	7.37264e-05	Yes	Yes
Artery-Tibial	564	ZNF236	ENSG00000130856.15	18	2.92694e-06	0.000128785	44	0.00029838	Yes	Yes
Artery-Tibial	564	MBP	ENSG00000197971.14	18	1.252e-09	5.634e-08	45	2.05396e-07	Yes	Yes
Artery-Tibial	564	ATP9B	ENSG00000166377.19	18	7.70567e-05	0.00315933	41	0.00492994	Yes	Yes
Artery-Tibial	564	NFATC1	ENSG00000131196.17	18	0.00100981	0.0333239	33	0.0355193	Yes	No
Artery-Tibial	564	RP11-567M16.6	ENSG00000274828.1	18	1.23481e-64	3.33399e-63	27	1.85989e-61	Yes	Yes
Artery-Tibial	564	CTDP1	ENSG00000060069.16	18	0.000718122	0.0193893	27	0.0220202	Yes	No
Artery-Tibial	564	KCNG2	ENSG00000178342.4	18	0.000298575	0.00686723	23	0.009282	Yes	Yes
Artery-Tibial	564	PQLC1	ENSG00000122490.18	18	1.61231e-11	3.54709e-10	22	1.62307e-09	Yes	Yes
Artery-Tibial	564	HSBP1L1	ENSG00000226742.3	18	8.13199e-41	1.70772e-39	21	3.98128e-38	Yes	Yes
Artery-Tibial	564	TXNL4A	ENSG00000141759.14	18	1.81988e-42	3.82174e-41	21	9.39415e-40	Yes	Yes
Artery-Tibial	564	RBFA	ENSG00000101546.12	18	2.60227e-13	5.20454e-12	20	2.81121e-11	Yes	Yes
Artery-Tibial	564	RBFADN	ENSG00000261126.7	18	6.26875e-48	1.25375e-46	20	3.72698e-45	Yes	Yes
Artery-Tibial	564	RP11-795F19.5	ENSG00000267127.7	18	2.81352e-15	5.3457e-14	19	3.3694e-13	Yes	Yes
Artery-Tibial	564	ADNP2	ENSG00000101544.8	18	1.56501e-05	0.000297352	19	0.000636649	Yes	Yes
Artery-Tibial	564	PARD6G	ENSG00000178184.15	18	0.000561226	0.0101021	18	0.0127553	Yes	No
Artery-Tibial	564	CTD-3113P16.11	ENSG00000282393.1	19	1.95615e-05	0.000449914	23	0.000919598	Yes	Yes
Artery-Tibial	564	PLPP2	ENSG00000141934.9	19	1.32496e-12	3.1799e-11	24	1.6065e-10	Yes	Yes
Artery-Tibial	564	MIER2	ENSG00000105556.11	19	4.1715e-06	0.000104288	25	0.000245562	Yes	Yes
Artery-Tibial	564	C2CD4C	ENSG00000183186.7	19	2.36275e-15	6.14315e-14	26	3.85506e-13	Yes	Yes
Artery-Tibial	564	SHC2	ENSG00000129946.10	19	8.29755e-19	2.15736e-17	26	1.72168e-16	Yes	Yes
Artery-Tibial	564	ODF3L2	ENSG00000181781.9	19	1.67647e-09	4.35882e-08	26	1.60199e-07	Yes	Yes
Artery-Tibial	564	MADCAM1	ENSG00000099866.14	19	2.39097e-22	6.45562e-21	27	6.39311e-20	Yes	Yes
Artery-Tibial	564	TPGS1	ENSG00000141933.9	19	1.27366e-05	0.000343889	27	0.000724016	Yes	Yes
Artery-Tibial	564	CDC34	ENSG00000099804.8	19	1.92854e-05	0.000539991	28	0.00107923	Yes	Yes
Artery-Tibial	564	GZMM	ENSG00000197540.7	19	0.000367248	0.010283	28	0.0129466	Yes	No
Artery-Tibial	564	BSG	ENSG00000172270.18	19	1.0185e-07	2.8518e-06	28	8.49951e-06	Yes	Yes
Artery-Tibial	564	HCN2	ENSG00000099822.2	19	2.57939e-07	7.2223e-06	28	2.03365e-05	Yes	Yes
Artery-Tibial	564	POLRMT	ENSG00000099821.13	19	2.37955e-06	6.66273e-05	28	0.000163169	Yes	Yes
Artery-Tibial	564	FGF22	ENSG00000070388.11	19	4.68631e-05	0.00135903	29	0.00241652	Yes	Yes
Artery-Tibial	564	RNF126	ENSG00000070423.17	19	1.15087e-05	0.000333751	29	0.000705438	Yes	Yes
Artery-Tibial	564	AC004156.3	ENSG00000267666.2	19	6.31329e-17	1.83085e-15	29	1.29776e-14	Yes	Yes
Artery-Tibial	564	FSTL3	ENSG00000070404.9	19	0.00104622	0.0303403	29	0.0326595	Yes	No
Artery-Tibial	564	PALM	ENSG00000099864.17	19	5.10614e-06	0.000153184	30	0.000349583	Yes	Yes
Artery-Tibial	564	AC006273.4	ENSG00000272473.1	19	0.000317147	0.00983156	31	0.0124779	Yes	No
Artery-Tibial	564	LINC01836	ENSG00000267530.2	19	2.37186e-06	7.35277e-05	31	0.000178692	Yes	Yes
Artery-Tibial	564	PTBP1	ENSG00000011304.19	19	3.59204e-05	0.00111353	31	0.00203367	Yes	Yes
Artery-Tibial	564	AZU1	ENSG00000172232.9	19	5.44739e-06	0.000168869	31	0.00038233	Yes	Yes
Artery-Tibial	564	ELANE	ENSG00000197561.6	19	0.000356669	0.0114134	32	0.0141103	Yes	No
Artery-Tibial	564	CFD	ENSG00000197766.7	19	1.31787e-08	4.21719e-07	32	1.39426e-06	Yes	Yes
Artery-Tibial	564	MED16	ENSG00000175221.14	19	6.68864e-13	2.14037e-11	32	1.09942e-10	Yes	Yes
Artery-Tibial	564	R3HDM4	ENSG00000198858.9	19	0.000102121	0.00326787	32	0.00506664	Yes	Yes
Artery-Tibial	564	ARID3A	ENSG00000116017.10	19	1.06723e-05	0.000362859	34	0.000758842	Yes	Yes
Artery-Tibial	564	WDR18	ENSG00000065268.10	19	8.40718e-90	2.85844e-88	34	4.27076e-86	Yes	Yes
Artery-Tibial	564	GRIN3B	ENSG00000116032.5	19	3.20765e-19	1.0906e-17	34	8.8641e-17	Yes	Yes
Artery-Tibial	564	TMEM259	ENSG00000182087.12	19	1.71639e-13	5.83574e-12	34	3.13441e-11	Yes	Yes
Artery-Tibial	564	CNN2	ENSG00000064666.14	19	1.04587e-11	3.66054e-10	35	1.67141e-09	Yes	Yes
Artery-Tibial	564	ABCA7	ENSG00000064687.12	19	5.10891e-13	1.78812e-11	35	9.24291e-11	Yes	Yes
Artery-Tibial	564	ARHGAP45	ENSG00000180448.10	19	1.6717e-07	5.85097e-06	35	1.67636e-05	Yes	Yes
Artery-Tibial	564	POLR2E	ENSG00000099817.11	19	8.82023e-50	3.08708e-48	35	9.76837e-47	Yes	Yes
Artery-Tibial	564	GPX4	ENSG00000167468.16	19	4.55496e-14	1.63979e-12	36	9.21649e-12	Yes	Yes
Artery-Tibial	564	SBNO2	ENSG00000064932.15	19	0.00023312	0.00862543	37	0.0112079	Yes	No
Artery-Tibial	564	STK11	ENSG00000118046.14	19	1.84757e-05	0.000702077	38	0.0013606	Yes	Yes
Artery-Tibial	564	CBARP	ENSG00000099625.12	19	0.000169528	0.00644205	38	0.00881128	Yes	Yes
Artery-Tibial	564	ATP5D	ENSG00000099624.7	19	8.95291e-06	0.000340211	38	0.000717415	Yes	Yes
Artery-Tibial	564	MIDN	ENSG00000167470.12	19	0.00114827	0.0436341	38	0.0454541	Yes	No
Artery-Tibial	564	CIRBP	ENSG00000099622.13	19	0.000128144	0.00486947	38	0.00703204	Yes	Yes
Artery-Tibial	564	C19orf24	ENSG00000228300.13	19	5.0751e-16	1.92854e-14	38	1.26089e-13	Yes	Yes
Artery-Tibial	564	MUM1	ENSG00000160953.15	19	2.64199e-10	1.00396e-08	38	3.95915e-08	Yes	Yes
Artery-Tibial	564	NDUFS7	ENSG00000115286.19	19	7.52177e-05	0.00285827	38	0.00453052	Yes	Yes
Artery-Tibial	564	GAMT	ENSG00000130005.12	19	3.05959e-05	0.00116264	38	0.00211169	Yes	Yes
Artery-Tibial	564	DAZAP1	ENSG00000071626.16	19	3.92777e-06	0.000149255	38	0.000341297	Yes	Yes
Artery-Tibial	564	RPS15	ENSG00000115268.9	19	0.000221676	0.00842368	38	0.0109923	Yes	No
Artery-Tibial	564	CTB-25B13.5	ENSG00000268798.1	19	0.000873577	0.0331959	38	0.0353939	Yes	No
Artery-Tibial	564	APC2	ENSG00000115266.11	19	0.000200089	0.00780347	39	0.0103186	Yes	No
Artery-Tibial	564	C19orf25	ENSG00000119559.15	19	4.55134e-07	1.72951e-05	38	4.65046e-05	Yes	Yes
Artery-Tibial	564	PCSK4	ENSG00000115257.15	19	2.58346e-05	0.000981715	38	0.00182513	Yes	Yes
Artery-Tibial	564	REEP6	ENSG00000115255.10	19	3.36206e-13	1.27758e-11	38	6.69863e-11	Yes	Yes
Artery-Tibial	564	ADAMTSL5	ENSG00000185761.10	19	3.6009e-05	0.00136834	38	0.00243057	Yes	Yes
Artery-Tibial	564	PLK5	ENSG00000185988.11	19	4.46848e-19	1.69802e-17	38	1.36397e-16	Yes	Yes
Artery-Tibial	564	MEX3D	ENSG00000181588.16	19	0.000521465	0.0198157	38	0.0224394	Yes	No
Artery-Tibial	564	MBD3	ENSG00000071655.17	19	5.79312e-06	0.000220139	38	0.00048505	Yes	Yes
Artery-Tibial	564	UQCR11	ENSG00000127540.11	19	0.000422388	0.0160508	38	0.0187391	Yes	No
Artery-Tibial	564	TCF3	ENSG00000071564.14	19	0.000174663	0.00663719	38	0.0090186	Yes	Yes
Artery-Tibial	564	ATP8B3	ENSG00000130270.16	19	9.61124e-35	3.46005e-33	36	6.21868e-32	Yes	Yes
Artery-Tibial	564	REXO1	ENSG00000079313.13	19	0.000270598	0.00974153	36	0.0123838	Yes	No
Artery-Tibial	564	KLF16	ENSG00000129911.8	19	0.000224337	0.00807611	36	0.0106137	Yes	No
Artery-Tibial	564	CTB-31O20.2	ENSG00000261526.2	19	2.88104e-11	1.03717e-09	36	4.54958e-09	Yes	Yes
Artery-Tibial	564	ABHD17A	ENSG00000129968.15	19	0.000486615	0.0175181	36	0.0202038	Yes	No
Artery-Tibial	564	SCAMP4	ENSG00000227500.9	19	0.00012124	0.00436464	36	0.00643774	Yes	Yes
Artery-Tibial	564	ADAT3	ENSG00000213638.5	19	6.82557e-07	2.4572e-05	36	6.46101e-05	Yes	Yes
Artery-Tibial	564	CSNK1G2	ENSG00000133275.15	19	1.64612e-06	6.09065e-05	37	0.000149949	Yes	Yes
Artery-Tibial	564	BTBD2	ENSG00000133243.8	19	1.52248e-16	5.63316e-15	37	3.85153e-14	Yes	Yes
Artery-Tibial	564	MKNK2	ENSG00000099875.14	19	0.000270309	0.00946082	35	0.0120814	Yes	No
Artery-Tibial	564	MOB3A	ENSG00000172081.13	19	6.45321e-06	0.000225862	35	0.000496389	Yes	Yes
Artery-Tibial	564	IZUMO4	ENSG00000099840.13	19	9.62237e-05	0.00336783	35	0.00519537	Yes	Yes
Artery-Tibial	564	AP3D1	ENSG00000065000.15	19	1.47529e-09	5.31103e-08	36	1.93951e-07	Yes	Yes
Artery-Tibial	564	DOT1L	ENSG00000104885.17	19	2.96174e-08	1.09584e-06	37	3.45039e-06	Yes	Yes
Artery-Tibial	564	PLEKHJ1	ENSG00000104886.11	19	3.72488e-23	1.30371e-21	35	1.35104e-20	Yes	Yes
Artery-Tibial	564	SF3A2	ENSG00000104897.9	19	0.000132631	0.00477473	36	0.00692491	Yes	Yes
Artery-Tibial	564	AMH	ENSG00000104899.7	19	2.03292e-63	7.1152e-62	35	3.76164e-60	Yes	Yes
Artery-Tibial	564	JSRP1	ENSG00000167476.10	19	0.00131509	0.0473434	36	0.0490239	Yes	No
Artery-Tibial	564	OAZ1	ENSG00000104904.12	19	0.000345389	0.012434	36	0.015139	Yes	No
Artery-Tibial	564	C19orf35	ENSG00000188305.5	19	0.000339665	0.0122279	36	0.0149272	Yes	No
Artery-Tibial	564	LINGO3	ENSG00000220008.3	19	6.59457e-05	0.00237404	36	0.00387482	Yes	Yes
Artery-Tibial	564	LSM7	ENSG00000130332.14	19	2.64248e-15	9.51294e-14	36	5.86478e-13	Yes	Yes
Artery-Tibial	564	SPPL2B	ENSG00000005206.16	19	1.8821e-15	6.77554e-14	36	4.2349e-13	Yes	Yes
Artery-Tibial	564	TMPRSS9	ENSG00000178297.12	19	6.1792e-05	0.0022863	37	0.00375701	Yes	Yes
Artery-Tibial	564	TIMM13	ENSG00000099800.7	19	0.000134469	0.0048409	36	0.00699607	Yes	Yes
Artery-Tibial	564	LMNB2	ENSG00000176619.12	19	9.83003e-05	0.00363711	37	0.00554113	Yes	Yes
Artery-Tibial	564	GADD45B	ENSG00000099860.8	19	0.000386723	0.0143087	37	0.0170093	Yes	No
Artery-Tibial	564	GNG7	ENSG00000176533.12	19	3.66335e-05	0.00142871	39	0.00252137	Yes	Yes
Artery-Tibial	564	DIRAS1	ENSG00000176490.4	19	9.5767e-06	0.000354338	37	0.000743465	Yes	Yes
Artery-Tibial	564	SLC39A3	ENSG00000141873.10	19	9.26448e-05	0.00342786	37	0.00527235	Yes	Yes
Artery-Tibial	564	SGTA	ENSG00000104969.9	19	1.90596e-05	0.000705203	37	0.00136558	Yes	Yes
Artery-Tibial	564	THOP1	ENSG00000172009.14	19	3.74266e-09	1.38479e-07	37	4.8194e-07	Yes	Yes
Artery-Tibial	564	ZNF554	ENSG00000172006.11	19	5.07023e-13	1.87598e-11	37	9.67672e-11	Yes	Yes
Artery-Tibial	564	ZNF555	ENSG00000186300.11	19	1.53348e-07	5.67388e-06	37	1.6297e-05	Yes	Yes
Artery-Tibial	564	ZNF57	ENSG00000171970.12	19	1.41369e-05	0.000523066	37	0.00104931	Yes	Yes
Artery-Tibial	564	ZNF77	ENSG00000175691.8	19	6.1839e-44	2.28804e-42	37	5.91175e-41	Yes	Yes
Artery-Tibial	564	TLE6	ENSG00000104953.19	19	8.77591e-29	3.24709e-27	37	4.47764e-26	Yes	Yes
Artery-Tibial	564	TLE2	ENSG00000065717.14	19	0.000170557	0.0063106	37	0.00866598	Yes	Yes
Artery-Tibial	564	AES	ENSG00000104964.14	19	2.10396e-21	7.78466e-20	37	7.22615e-19	Yes	Yes
Artery-Tibial	564	GNA11	ENSG00000088256.8	19	0.000138654	0.00513019	37	0.00733207	Yes	Yes
Artery-Tibial	564	GNA15	ENSG00000060558.3	19	0.0003232	0.0119584	37	0.0146638	Yes	No
Artery-Tibial	564	S1PR4	ENSG00000125910.5	19	2.8529e-05	0.00102705	36	0.00189831	Yes	Yes
Artery-Tibial	564	NCLN	ENSG00000125912.10	19	2.38419e-33	8.82152e-32	37	1.49774e-30	Yes	Yes
Artery-Tibial	564	NFIC	ENSG00000141905.17	19	2.51282e-05	0.000954871	38	0.00178158	Yes	Yes
Artery-Tibial	564	SMIM24	ENSG00000095932.6	19	0.000177047	0.00637371	36	0.00873727	Yes	Yes
Artery-Tibial	564	DOHH	ENSG00000129932.7	19	2.27825e-05	0.000820168	36	0.00155921	Yes	Yes
Artery-Tibial	564	FZR1	ENSG00000105325.13	19	5.51512e-05	0.00198544	36	0.00333992	Yes	Yes
Artery-Tibial	564	MFSD12	ENSG00000161091.12	19	4.26846e-08	1.53664e-06	36	4.74363e-06	Yes	Yes
Artery-Tibial	564	C19orf71	ENSG00000183397.5	19	5.49173e-18	1.9221e-16	35	1.45744e-15	Yes	Yes
Artery-Tibial	564	HMG20B	ENSG00000064961.18	19	1.02134e-06	3.57468e-05	35	9.16171e-05	Yes	Yes
Artery-Tibial	564	GIPC3	ENSG00000179855.5	19	6.76667e-12	2.36833e-10	35	1.10518e-09	Yes	Yes
Artery-Tibial	564	TBXA2R	ENSG00000006638.11	19	1.36317e-06	4.77111e-05	35	0.000119797	Yes	Yes
Artery-Tibial	564	CACTIN	ENSG00000105298.13	19	3.61675e-07	1.26586e-05	35	3.46228e-05	Yes	Yes
Artery-Tibial	564	PIP5K1C	ENSG00000186111.9	19	1.05086e-07	3.78311e-06	36	1.11114e-05	Yes	Yes
Artery-Tibial	564	TJP3	ENSG00000105289.14	19	0.000117174	0.0041011	35	0.00611359	Yes	Yes
Artery-Tibial	564	APBA3	ENSG00000011132.11	19	0.000345005	0.0120752	35	0.0147733	Yes	No
Artery-Tibial	564	MRPL54	ENSG00000183617.4	19	3.67992e-62	1.28797e-60	35	6.39594e-59	Yes	Yes
Artery-Tibial	564	MATK	ENSG00000007264.14	19	0.000398941	0.0139629	35	0.0166825	Yes	No
Artery-Tibial	564	ZFR2	ENSG00000105278.10	19	5.87573e-06	0.000211526	36	0.000467813	Yes	Yes
Artery-Tibial	564	ATCAY	ENSG00000167654.17	19	0.000312065	0.0112343	36	0.013928	Yes	No
Artery-Tibial	564	NMRK2	ENSG00000077009.13	19	1.05613e-06	3.59083e-05	34	9.19626e-05	Yes	Yes
Artery-Tibial	564	DAPK3	ENSG00000167657.13	19	0.000140848	0.00478884	34	0.00693835	Yes	Yes
Artery-Tibial	564	EEF2	ENSG00000167658.15	19	3.89443e-05	0.00132411	34	0.00236102	Yes	Yes
Artery-Tibial	564	PIAS4	ENSG00000105229.6	19	6.33304e-05	0.00215323	34	0.00357216	Yes	Yes
Artery-Tibial	564	ZBTB7A	ENSG00000178951.8	19	5.06161e-05	0.00172095	34	0.00295723	Yes	Yes
Artery-Tibial	564	MAP2K2	ENSG00000126934.13	19	8.42494e-09	2.86448e-07	34	9.62595e-07	Yes	Yes
Artery-Tibial	564	SIRT6	ENSG00000077463.14	19	3.29319e-16	1.08675e-14	33	7.25149e-14	Yes	Yes
Artery-Tibial	564	ANKRD24	ENSG00000089847.12	19	1.63582e-13	5.56178e-12	34	2.99569e-11	Yes	Yes
Artery-Tibial	564	EBI3	ENSG00000105246.5	19	0.000127684	0.00421357	33	0.00625411	Yes	Yes
Artery-Tibial	564	CCDC94	ENSG00000105248.15	19	0.000152268	0.00502485	33	0.00721097	Yes	Yes
Artery-Tibial	564	STAP2	ENSG00000178078.11	19	1.2154e-64	4.01083e-63	33	2.21589e-61	Yes	Yes
Artery-Tibial	564	MPND	ENSG00000008382.15	19	3.09399e-07	1.02102e-05	33	2.8268e-05	Yes	Yes
Artery-Tibial	564	SH3GL1	ENSG00000141985.9	19	4.13144e-06	0.000140469	34	0.000322795	Yes	Yes
Artery-Tibial	564	CHAF1A	ENSG00000167670.15	19	1.59884e-74	5.43606e-73	34	4.44774e-71	Yes	Yes
Artery-Tibial	564	UBXN6	ENSG00000167671.11	19	1.50067e-18	4.95222e-17	33	3.8765e-16	Yes	Yes
Artery-Tibial	564	CTB-50L17.10	ENSG00000167674.14	19	0.000199319	0.00657753	33	0.00895596	Yes	Yes
Artery-Tibial	564	PLIN4	ENSG00000167676.4	19	2.35566e-22	7.77368e-21	33	7.66307e-20	Yes	Yes
Artery-Tibial	564	PLIN5	ENSG00000214456.8	19	0.00116106	0.0394761	34	0.041452	Yes	No
Artery-Tibial	564	LRG1	ENSG00000171236.9	19	2.68652e-05	0.000886553	33	0.00166971	Yes	Yes
Artery-Tibial	564	SEMA6B	ENSG00000167680.15	19	0.000696183	0.0236702	34	0.0262388	Yes	No
Artery-Tibial	564	TNFAIP8L1	ENSG00000185361.8	19	4.03913e-06	0.000133291	33	0.000308072	Yes	Yes
Artery-Tibial	564	MYDGF	ENSG00000074842.7	19	0.0010487	0.034607	33	0.0367524	Yes	No
Artery-Tibial	564	DPP9	ENSG00000142002.16	19	8.33234e-09	2.74967e-07	33	9.25281e-07	Yes	Yes
Artery-Tibial	564	FEM1A	ENSG00000141965.4	19	1.50083e-14	4.95275e-13	33	2.89745e-12	Yes	Yes
Artery-Tibial	564	TICAM1	ENSG00000127666.9	19	4.65657e-08	1.53667e-06	33	4.74363e-06	Yes	Yes
Artery-Tibial	564	PLIN3	ENSG00000105355.8	19	0.000269651	0.00889847	33	0.0114914	Yes	No
Artery-Tibial	564	ARRDC5	ENSG00000205784.2	19	5.00608e-05	0.00165201	33	0.00285475	Yes	Yes
Artery-Tibial	564	UHRF1	ENSG00000276043.4	19	0.00104139	0.0354074	34	0.0375166	Yes	No
Artery-Tibial	564	KDM4B	ENSG00000127663.14	19	6.14579e-05	0.00215103	35	0.00356919	Yes	Yes
Artery-Tibial	564	PTPRS	ENSG00000105426.16	19	7.43769e-07	2.67757e-05	36	7.00349e-05	Yes	Yes
Artery-Tibial	564	TINCR	ENSG00000223573.6	19	4.55741e-06	0.000150395	33	0.000343582	Yes	Yes
Artery-Tibial	564	SAFB2	ENSG00000130254.11	19	2.35963e-05	0.000802275	34	0.00152993	Yes	Yes
Artery-Tibial	564	SAFB	ENSG00000160633.12	19	0.000205054	0.00697185	34	0.00940015	Yes	Yes
Artery-Tibial	564	RPL36	ENSG00000130255.12	19	8.31142e-09	2.82588e-07	34	9.50369e-07	Yes	Yes
Artery-Tibial	564	C19orf70	ENSG00000174917.8	19	0.000124095	0.00421922	34	0.00626095	Yes	Yes
Artery-Tibial	564	HSD11B1L	ENSG00000167733.13	19	3.87467e-05	0.00131739	34	0.00235026	Yes	Yes
Artery-Tibial	564	LONP1	ENSG00000196365.11	19	1.1781e-49	4.12336e-48	35	1.2952e-46	Yes	Yes
Artery-Tibial	564	CATSPERD	ENSG00000174898.15	19	0.00012197	0.00426897	35	0.00631941	Yes	Yes
Artery-Tibial	564	PRR22	ENSG00000212123.3	19	0.00129952	0.0441838	34	0.0459683	Yes	No
Artery-Tibial	564	DUS3L	ENSG00000141994.15	19	3.24765e-46	1.1042e-44	34	3.10514e-43	Yes	Yes
Artery-Tibial	564	NRTN	ENSG00000171119.2	19	6.26158e-05	0.00219155	35	0.00362515	Yes	Yes
Artery-Tibial	564	FUT3	ENSG00000171124.12	19	0.000254387	0.00864917	34	0.0112328	Yes	No
Artery-Tibial	564	NDUFA11	ENSG00000174886.12	19	1.29724e-12	4.54036e-11	35	2.26451e-10	Yes	Yes
Artery-Tibial	564	VMAC	ENSG00000187650.3	19	6.36576e-05	0.00222802	35	0.00367599	Yes	Yes
Artery-Tibial	564	CAPS	ENSG00000105519.15	19	3.45419e-15	1.20896e-13	35	7.37657e-13	Yes	Yes
Artery-Tibial	564	RANBP3	ENSG00000031823.14	19	0.000123682	0.00445254	36	0.00654686	Yes	Yes
Artery-Tibial	564	RFX2	ENSG00000087903.12	19	0.00121795	0.0475002	39	0.0491656	Yes	No
Artery-Tibial	564	ACSBG2	ENSG00000130377.13	19	0.000154109	0.00554793	36	0.00780517	Yes	Yes
Artery-Tibial	564	MLLT1	ENSG00000130382.8	19	1.75981e-05	0.000651131	37	0.00127365	Yes	Yes
Artery-Tibial	564	ACER1	ENSG00000167769.4	19	0.000159893	0.00591605	37	0.00822274	Yes	Yes
Artery-Tibial	564	CLPP	ENSG00000125656.8	19	6.69339e-13	2.40962e-11	36	1.2322e-10	Yes	Yes
Artery-Tibial	564	ALKBH7	ENSG00000125652.7	19	7.40918e-05	0.0026673	36	0.00427755	Yes	Yes
Artery-Tibial	564	PSPN	ENSG00000125650.4	19	0.000416844	0.0150064	36	0.0176893	Yes	No
Artery-Tibial	564	GTF2F1	ENSG00000125651.13	19	0.000238876	0.00859952	36	0.011181	Yes	No
Artery-Tibial	564	KHSRP	ENSG00000088247.17	19	0.000582286	0.0209623	36	0.0235762	Yes	No
Artery-Tibial	564	SLC25A41	ENSG00000181240.13	19	1.28036e-83	4.60928e-82	36	5.6976e-80	Yes	Yes
Artery-Tibial	564	SLC25A23	ENSG00000125648.14	19	2.70968e-10	1.00258e-08	37	3.95463e-08	Yes	Yes
Artery-Tibial	564	CRB3	ENSG00000130545.15	19	0.000743306	0.026759	36	0.0292291	Yes	No
Artery-Tibial	564	DENND1C	ENSG00000205744.9	19	0.000563498	0.0208494	37	0.0234635	Yes	No
Artery-Tibial	564	TUBB4A	ENSG00000104833.11	19	6.84071e-11	2.46266e-09	36	1.03608e-08	Yes	Yes
Artery-Tibial	564	TNFSF9	ENSG00000125657.4	19	0.000120788	0.00434836	36	0.00641869	Yes	Yes
Artery-Tibial	564	CD70	ENSG00000125726.10	19	0.000265381	0.00981909	37	0.0124658	Yes	No
Artery-Tibial	564	TNFSF14	ENSG00000125735.10	19	4.90292e-05	0.00181408	37	0.0030956	Yes	Yes
Artery-Tibial	564	C3	ENSG00000125730.16	19	0.00104331	0.0396459	38	0.0416099	Yes	No
Artery-Tibial	564	GPR108	ENSG00000125734.15	19	4.49282e-53	1.66234e-51	37	6.10308e-50	Yes	Yes
Artery-Tibial	564	TRIP10	ENSG00000125733.17	19	1.53925e-08	5.84915e-07	38	1.90522e-06	Yes	Yes
Artery-Tibial	564	SH2D3A	ENSG00000125731.12	19	3.23382e-58	1.22885e-56	38	5.37256e-55	Yes	Yes
Artery-Tibial	564	VAV1	ENSG00000141968.7	19	0.000154376	0.00602068	39	0.0083358	Yes	Yes
Artery-Tibial	564	ADGRE1	ENSG00000174837.14	19	7.53242e-05	0.00286232	38	0.00453526	Yes	Yes
Artery-Tibial	564	ZNF557	ENSG00000130544.11	19	5.22277e-05	0.00198465	38	0.00333896	Yes	Yes
Artery-Tibial	564	INSR	ENSG00000171105.13	19	5.41699e-08	2.27514e-06	42	6.86055e-06	Yes	Yes
Artery-Tibial	564	CTB-133G6.1	ENSG00000263264.1	19	1.33111e-06	5.05822e-05	38	0.000126415	Yes	Yes
Artery-Tibial	564	ARHGEF18	ENSG00000104880.17	19	0.000763056	0.0297592	39	0.0321131	Yes	No
Artery-Tibial	564	PEX11G	ENSG00000104883.7	19	8.77652e-30	3.33508e-28	38	4.8521e-27	Yes	Yes
Artery-Tibial	564	C19orf45	ENSG00000198723.10	19	0.000191793	0.00728815	38	0.00974955	Yes	Yes
Artery-Tibial	564	ZNF358	ENSG00000198816.6	19	0.00034904	0.0132635	38	0.0159914	Yes	No
Artery-Tibial	564	MCOLN1	ENSG00000090674.15	19	0.00104152	0.0395778	38	0.0415409	Yes	No
Artery-Tibial	564	PNPLA6	ENSG00000032444.15	19	1.62595e-09	6.17863e-08	38	2.24016e-07	Yes	Yes
Artery-Tibial	564	CAMSAP3	ENSG00000076826.9	19	0.000139023	0.00528287	38	0.00751098	Yes	Yes
Artery-Tibial	564	XAB2	ENSG00000076924.11	19	1.35628e-13	5.01822e-12	37	2.7174e-11	Yes	Yes
Artery-Tibial	564	PET100	ENSG00000229833.9	19	0.000212135	0.007849	37	0.0103716	Yes	No
Artery-Tibial	564	STXBP2	ENSG00000076944.15	19	0.000172643	0.00638779	37	0.00875099	Yes	Yes
Artery-Tibial	564	RETN	ENSG00000104918.7	19	9.90456e-16	3.56564e-14	36	2.28175e-13	Yes	Yes
Artery-Tibial	564	MCEMP1	ENSG00000183019.7	19	0.000566855	0.0204068	36	0.0230132	Yes	No
Artery-Tibial	564	TRAPPC5	ENSG00000181029.8	19	8.29664e-05	0.00306976	37	0.00481422	Yes	Yes
Artery-Tibial	564	FCER2	ENSG00000104921.14	19	0.000181772	0.00672556	37	0.00911852	Yes	Yes
Artery-Tibial	564	CLEC4G	ENSG00000182566.13	19	2.45603e-05	0.000884169	36	0.00166558	Yes	Yes
Artery-Tibial	564	CD209	ENSG00000090659.17	19	3.67944e-07	1.3246e-05	36	3.61028e-05	Yes	Yes
Artery-Tibial	564	EVI5L	ENSG00000142459.8	19	7.05191e-05	0.00246817	35	0.00400568	Yes	Yes
Artery-Tibial	564	PRR36	ENSG00000183248.11	19	1.78657e-07	6.253e-06	35	1.78085e-05	Yes	Yes
Artery-Tibial	564	MAP2K7	ENSG00000076984.17	19	6.59381e-05	0.00230783	35	0.00378587	Yes	Yes
Artery-Tibial	564	TGFBR3L	ENSG00000260001.6	19	1.18179e-05	0.000413625	35	0.000852893	Yes	Yes
Artery-Tibial	564	SNAPC2	ENSG00000104976.11	19	5.96223e-06	0.000208678	35	0.000462122	Yes	Yes
Artery-Tibial	564	CTXN1	ENSG00000178531.5	19	2.97994e-05	0.00104298	35	0.00192238	Yes	Yes
Artery-Tibial	564	TIMM44	ENSG00000104980.7	19	4.35497e-18	1.52424e-16	35	1.16191e-15	Yes	Yes
Artery-Tibial	564	ELAVL1	ENSG00000066044.14	19	0.00127241	0.0445342	35	0.046302	Yes	No
Artery-Tibial	564	CTD-2325M2.1	ENSG00000267939.1	19	6.80858e-17	2.31492e-15	34	1.62612e-14	Yes	Yes
Artery-Tibial	564	CERS4	ENSG00000090661.11	19	6.05636e-115	2.18029e-113	36	7.06826e-111	Yes	Yes
Artery-Tibial	564	CD320	ENSG00000167775.10	19	6.31137e-14	2.14587e-12	34	1.19553e-11	Yes	Yes
Artery-Tibial	564	NDUFA7	ENSG00000267855.5	19	5.68673e-05	0.00193349	34	0.00326659	Yes	Yes
Artery-Tibial	564	RPS28	ENSG00000233927.4	19	2.09535e-27	7.12418e-26	34	9.24529e-25	Yes	Yes
Artery-Tibial	564	KANK3	ENSG00000186994.11	19	1.45205e-06	4.93697e-05	34	0.000123564	Yes	Yes
Artery-Tibial	564	ANGPTL4	ENSG00000167772.11	19	4.74462e-05	0.00161317	34	0.00279862	Yes	Yes
Artery-Tibial	564	RAB11B	ENSG00000185236.11	19	2.36332e-05	0.000803529	34	0.00153181	Yes	Yes
Artery-Tibial	564	MARCH2	ENSG00000099785.10	19	1.48425e-56	5.04646e-55	34	2.09947e-53	Yes	Yes
Artery-Tibial	564	HNRNPM	ENSG00000099783.11	19	0.000191702	0.00651785	34	0.00888949	Yes	Yes
Artery-Tibial	564	PRAM1	ENSG00000133246.11	19	1.96191e-06	6.67049e-05	34	0.000163335	Yes	Yes
Artery-Tibial	564	ZNF414	ENSG00000133250.13	19	5.72277e-12	1.88851e-10	33	8.89486e-10	Yes	Yes
Artery-Tibial	564	MYO1F	ENSG00000142347.16	19	1.55462e-05	0.000544116	35	0.00108697	Yes	Yes
Artery-Tibial	564	ADAMTS10	ENSG00000142303.13	19	8.42246e-06	0.000286364	34	0.000615191	Yes	Yes
Artery-Tibial	564	ZNF558	ENSG00000167785.8	19	7.45617e-08	2.38597e-06	32	7.17839e-06	Yes	Yes
Artery-Tibial	564	ZNF317	ENSG00000130803.14	19	0.000213558	0.00683385	32	0.00924852	Yes	Yes
Artery-Tibial	564	OR7D2	ENSG00000188000.3	19	3.85139e-74	1.19393e-72	31	9.54146e-71	Yes	Yes
Artery-Tibial	564	ZNF699	ENSG00000196110.7	19	7.5419e-06	0.000226257	30	0.000497129	Yes	Yes
Artery-Tibial	564	ZNF559	ENSG00000188321.13	19	1.91694e-95	5.94251e-94	31	1.05262e-91	Yes	Yes
Artery-Tibial	564	ZNF177	ENSG00000188629.11	19	1.73908e-05	0.000521725	30	0.00104698	Yes	Yes
Artery-Tibial	564	ZNF559-ZNF177	ENSG00000270011.6	19	0.00126368	0.0379104	30	0.0399495	Yes	No
Artery-Tibial	564	ZNF266	ENSG00000174652.17	19	1.65172e-195	4.95517e-194	30	2.83799e-190	Yes	Yes
Artery-Tibial	564	ZNF426	ENSG00000130818.11	19	3.82855e-13	1.11028e-11	29	5.85359e-11	Yes	Yes
Artery-Tibial	564	CTC-543D15.8	ENSG00000278611.1	19	2.2002e-21	6.38057e-20	29	5.95497e-19	Yes	Yes
Artery-Tibial	564	ZNF121	ENSG00000197961.11	19	1.14303e-05	0.00034291	30	0.00072231	Yes	Yes
Artery-Tibial	564	ZNF561	ENSG00000171469.10	19	3.02243e-14	9.06728e-13	30	5.18277e-12	Yes	Yes
Artery-Tibial	564	ZNF562	ENSG00000171466.9	19	8.08483e-05	0.00242545	30	0.00394569	Yes	Yes
Artery-Tibial	564	CTD-3116E22.8	ENSG00000277587.1	19	1.52378e-21	4.41895e-20	29	4.16263e-19	Yes	Yes
Artery-Tibial	564	CTD-3116E22.7	ENSG00000267612.1	19	7.64713e-05	0.00221767	29	0.00366138	Yes	Yes
Artery-Tibial	564	ZNF846	ENSG00000196605.7	19	5.39355e-06	0.000161807	30	0.0003676	Yes	Yes
Artery-Tibial	564	FBXL12	ENSG00000127452.8	19	2.1275e-05	0.00063825	30	0.00125087	Yes	Yes
Artery-Tibial	564	UBL5	ENSG00000198258.10	19	0.00029538	0.00856602	29	0.0111442	Yes	No
Artery-Tibial	564	CTD-2623N2.11	ENSG00000267289.1	19	0.000223236	0.00647384	29	0.0088435	Yes	Yes
Artery-Tibial	564	PIN1	ENSG00000127445.13	19	0.000126049	0.00365541	29	0.00556062	Yes	Yes
Artery-Tibial	564	OLFM2	ENSG00000105088.8	19	1.51679e-07	4.55038e-06	30	1.32337e-05	Yes	Yes
Artery-Tibial	564	COL5A3	ENSG00000080573.6	19	0.00047026	0.0136375	29	0.016362	Yes	No
Artery-Tibial	564	C19orf66	ENSG00000130813.17	19	0.000723946	0.0202705	28	0.0228805	Yes	No
Artery-Tibial	564	ANGPTL6	ENSG00000130812.10	19	0.000381804	0.0106905	28	0.0133641	Yes	No
Artery-Tibial	564	PPAN	ENSG00000130810.19	19	0.000146983	0.00396853	27	0.00594951	Yes	Yes
Artery-Tibial	564	P2RY11	ENSG00000244165.1	19	1.43597e-15	3.87713e-14	27	2.4682e-13	Yes	Yes
Artery-Tibial	564	EIF3G	ENSG00000130811.11	19	0.000666799	0.0180036	27	0.0206721	Yes	No
Artery-Tibial	564	DNMT1	ENSG00000130816.14	19	0.000880467	0.0255335	29	0.028051	Yes	No
Artery-Tibial	564	S1PR2	ENSG00000267534.2	19	1.39976e-09	3.91933e-08	28	1.44666e-07	Yes	Yes
Artery-Tibial	564	MRPL4	ENSG00000105364.13	19	1.33158e-17	3.59527e-16	27	2.67767e-15	Yes	Yes
Artery-Tibial	564	ICAM1	ENSG00000090339.8	19	0.000924306	0.0258806	28	0.0283923	Yes	No
Artery-Tibial	564	ICAM5	ENSG00000105376.4	19	0.000166048	0.00464934	28	0.0067775	Yes	Yes
Artery-Tibial	564	ZGLP1	ENSG00000220201.7	19	3.01831e-07	8.45126e-06	28	2.3596e-05	Yes	Yes
Artery-Tibial	564	FDX2	ENSG00000267673.6	19	1.92748e-05	0.000539695	28	0.00107876	Yes	Yes
Artery-Tibial	564	RAVER1	ENSG00000161847.13	19	0.000814754	0.0228131	28	0.0254166	Yes	No
Artery-Tibial	564	ICAM3	ENSG00000076662.9	19	4.45593e-05	0.00124766	28	0.00224122	Yes	Yes
Artery-Tibial	564	TYK2	ENSG00000105397.13	19	5.71903e-05	0.00160133	28	0.00278172	Yes	Yes
Artery-Tibial	564	CDC37	ENSG00000105401.8	19	0.000560703	0.0156997	28	0.0183842	Yes	No
Artery-Tibial	564	PDE4A	ENSG00000065989.15	19	1.3154e-08	3.68313e-07	28	1.22405e-06	Yes	Yes
Artery-Tibial	564	KEAP1	ENSG00000079999.13	19	0.000214506	0.00579166	27	0.00808649	Yes	Yes
Artery-Tibial	564	S1PR5	ENSG00000180739.13	19	1.54762e-06	4.17856e-05	27	0.000105972	Yes	Yes
Artery-Tibial	564	ATG4D	ENSG00000130734.9	19	2.48932e-05	0.000672116	27	0.00131082	Yes	Yes
Artery-Tibial	564	KRI1	ENSG00000129347.19	19	4.29822e-42	1.11754e-40	26	2.71208e-39	Yes	Yes
Artery-Tibial	564	CDKN2D	ENSG00000129355.6	19	2.39447e-06	6.22563e-05	26	0.000153119	Yes	Yes
Artery-Tibial	564	SLC44A2	ENSG00000129353.14	19	3.18293e-06	8.59391e-05	27	0.000206143	Yes	Yes
Artery-Tibial	564	ILF3-AS1	ENSG00000267100.1	19	3.1496e-08	8.18897e-07	26	2.61578e-06	Yes	Yes
Artery-Tibial	564	ILF3	ENSG00000129351.17	19	5.49319e-05	0.00148316	27	0.00260543	Yes	Yes
Artery-Tibial	564	QTRT1	ENSG00000213339.8	19	0.00140968	0.0366517	26	0.0387419	Yes	No
Artery-Tibial	564	DNM2	ENSG00000079805.16	19	0.000543184	0.0152091	28	0.0178854	Yes	No
Artery-Tibial	564	TMED1	ENSG00000099203.6	19	0.000141093	0.00366843	26	0.00557598	Yes	Yes
Artery-Tibial	564	C19orf38	ENSG00000214212.8	19	0.000168644	0.00455339	27	0.00666634	Yes	Yes
Artery-Tibial	564	CARM1	ENSG00000142453.11	19	4.99034e-05	0.00134739	27	0.00239881	Yes	Yes
Artery-Tibial	564	YIPF2	ENSG00000130733.10	19	0.000293264	0.00762487	26	0.0101229	Yes	No
Artery-Tibial	564	TIMM29	ENSG00000142444.6	19	0.00144809	0.0376504	26	0.039695	Yes	No
Artery-Tibial	564	SMARCA4	ENSG00000127616.17	19	0.00135224	0.0378628	28	0.0399017	Yes	No
Artery-Tibial	564	LDLR	ENSG00000130164.13	19	7.75708e-05	0.00201684	26	0.00338445	Yes	Yes
Artery-Tibial	564	SPC24	ENSG00000161888.11	19	3.28142e-09	8.20355e-08	25	2.93042e-07	Yes	Yes
Artery-Tibial	564	KANK2	ENSG00000197256.10	19	5.81743e-13	1.45436e-11	25	7.58384e-11	Yes	Yes
Artery-Tibial	564	DOCK6	ENSG00000130158.13	19	7.42924e-06	0.00019316	26	0.000431303	Yes	Yes
Artery-Tibial	564	ANGPTL8	ENSG00000130173.13	19	0.000672741	0.0168185	25	0.0195052	Yes	No
Artery-Tibial	564	RAB3D	ENSG00000105514.7	19	4.43213e-11	1.10803e-09	25	4.8431e-09	Yes	Yes
Artery-Tibial	564	TMEM205	ENSG00000105518.13	19	7.94338e-05	0.00198584	25	0.00334026	Yes	Yes
Artery-Tibial	564	CCDC159	ENSG00000183401.11	19	0.00163099	0.0407749	25	0.0427061	Yes	No
Artery-Tibial	564	PLPPR2	ENSG00000105520.10	19	2.35569e-06	5.88921e-05	25	0.000145407	Yes	Yes
Artery-Tibial	564	SWSAP1	ENSG00000173928.2	19	0.000592482	0.014812	25	0.0175047	Yes	No
Artery-Tibial	564	EPOR	ENSG00000187266.13	19	7.66425e-10	1.91606e-08	25	7.31108e-08	Yes	Yes
Artery-Tibial	564	RGL3	ENSG00000205517.12	19	1.66377e-14	4.3258e-13	26	2.5428e-12	Yes	Yes
Artery-Tibial	564	CCDC151	ENSG00000198003.11	19	0.000263778	0.00685822	26	0.00927128	Yes	Yes
Artery-Tibial	564	PRKCSH	ENSG00000130175.9	19	0.000362174	0.00941653	26	0.0120428	Yes	No
Artery-Tibial	564	ELAVL3	ENSG00000196361.9	19	0.000574894	0.0155221	27	0.0182099	Yes	No
Artery-Tibial	564	ZNF653	ENSG00000161914.9	19	0.00192084	0.0518627	27	0.053366	No	No
Artery-Tibial	564	ECSIT	ENSG00000130159.13	19	6.67485e-14	1.80221e-12	27	1.00931e-11	Yes	Yes
Artery-Tibial	564	CNN1	ENSG00000130176.7	19	0.000910954	0.0245958	27	0.0271422	Yes	No
Artery-Tibial	564	ELOF1	ENSG00000130165.10	19	4.34597e-09	1.17341e-07	27	4.12049e-07	Yes	Yes
Artery-Tibial	564	ZNF627	ENSG00000198551.9	19	3.63393e-15	9.81161e-14	27	6.04457e-13	Yes	Yes
Artery-Tibial	564	ACP5	ENSG00000102575.10	19	1.77534e-11	4.6159e-10	26	2.08766e-09	Yes	Yes
Artery-Tibial	564	ZNF823	ENSG00000197933.12	19	4.19744e-05	0.00109133	26	0.00199843	Yes	Yes
Artery-Tibial	564	ZNF441	ENSG00000197044.10	19	1.65257e-05	0.000429667	26	0.000882552	Yes	Yes
Artery-Tibial	564	ZNF491	ENSG00000177599.12	19	0.00018284	0.00475383	26	0.00689926	Yes	Yes
Artery-Tibial	564	ZNF440	ENSG00000171295.12	19	1.02615e-13	2.668e-12	26	1.47495e-11	Yes	Yes
Artery-Tibial	564	ZNF439	ENSG00000171291.8	19	7.69607e-05	0.00200098	26	0.00336111	Yes	Yes
Artery-Tibial	564	ZNF69	ENSG00000198429.9	19	0.000114581	0.00297911	26	0.00469304	Yes	Yes
Artery-Tibial	564	ZNF700	ENSG00000196757.7	19	8.25701e-05	0.00214682	26	0.00356393	Yes	Yes
Artery-Tibial	564	ZNF763	ENSG00000197054.11	19	7.615e-12	1.9799e-10	26	9.2998e-10	Yes	Yes
Artery-Tibial	564	ZNF433	ENSG00000197647.11	19	0.000618927	0.0160921	26	0.018781	Yes	No
Artery-Tibial	564	ZNF878	ENSG00000257446.3	19	0.000264474	0.00687632	26	0.00929063	Yes	Yes
Artery-Tibial	564	ZNF844	ENSG00000223547.9	19	0.00125657	0.0326708	26	0.0348903	Yes	No
Artery-Tibial	564	ZNF788	ENSG00000214189.8	19	6.33048e-05	0.00164592	26	0.00284538	Yes	Yes
Artery-Tibial	564	ZNF20	ENSG00000132010.15	19	1.42648e-05	0.000370884	26	0.000773681	Yes	Yes
Artery-Tibial	564	ZNF625	ENSG00000257591.5	19	7.98424e-06	0.000199606	25	0.000443965	Yes	Yes
Artery-Tibial	564	ZNF136	ENSG00000196646.11	19	0.00137678	0.0344194	25	0.0365758	Yes	No
Artery-Tibial	564	ZNF44	ENSG00000197857.13	19	9.64557e-06	0.000241139	25	0.000526931	Yes	Yes
Artery-Tibial	564	ZNF563	ENSG00000188868.13	19	0.000383022	0.00919252	24	0.0117958	Yes	No
Artery-Tibial	564	ZNF442	ENSG00000198342.9	19	0.000797007	0.0199252	25	0.0225367	Yes	No
Artery-Tibial	564	ZNF799	ENSG00000196466.10	19	5.64008e-05	0.00141002	25	0.0024948	Yes	Yes
Artery-Tibial	564	ZNF443	ENSG00000180855.15	19	3.65738e-14	9.14346e-13	25	5.22457e-12	Yes	Yes
Artery-Tibial	564	ZNF709	ENSG00000242852.6	19	6.83828e-09	1.77795e-07	26	6.12178e-07	Yes	Yes
Artery-Tibial	564	ZNF564	ENSG00000249709.7	19	0.00148065	0.0384969	26	0.040498	Yes	No
Artery-Tibial	564	ZNF490	ENSG00000188033.9	19	1.46816e-08	3.96402e-07	27	1.31385e-06	Yes	Yes
Artery-Tibial	564	ZNF791	ENSG00000173875.13	19	0.000276313	0.00718415	26	0.00963156	Yes	Yes
Artery-Tibial	564	MAN2B1	ENSG00000104774.12	19	7.85365e-06	0.000204195	26	0.000453526	Yes	Yes
Artery-Tibial	564	WDR83	ENSG00000123154.11	19	0.000224633	0.00584045	26	0.00814006	Yes	Yes
Artery-Tibial	564	WDR83OS	ENSG00000105583.9	19	2.06174e-06	5.36053e-05	26	0.000133446	Yes	Yes
Artery-Tibial	564	DHPS	ENSG00000095059.15	19	0.000712342	0.0185209	26	0.0211825	Yes	No
Artery-Tibial	564	CTD-2192J16.26	ENSG00000268945.1	19	0.000608706	0.0158263	26	0.0185099	Yes	No
Artery-Tibial	564	FBXW9	ENSG00000132004.12	19	5.3296e-05	0.0013857	26	0.00245809	Yes	Yes
Artery-Tibial	564	TNPO2	ENSG00000105576.15	19	5.12422e-11	1.3323e-09	26	5.78502e-09	Yes	Yes
Artery-Tibial	564	C19orf43	ENSG00000123144.10	19	0.00105362	0.0273942	26	0.0298433	Yes	No
Artery-Tibial	564	ASNA1	ENSG00000198356.11	19	0.000557393	0.0144922	26	0.0171882	Yes	No
Artery-Tibial	564	HOOK2	ENSG00000095066.11	19	1.95931e-06	5.29012e-05	27	0.000131789	Yes	Yes
Artery-Tibial	564	JUNB	ENSG00000171223.5	19	0.000229385	0.00596401	26	0.00827286	Yes	Yes
Artery-Tibial	564	PRDX2	ENSG00000167815.11	19	4.12037e-12	1.0713e-10	26	5.16181e-10	Yes	Yes
Artery-Tibial	564	RNASEH2A	ENSG00000104889.5	19	7.36982e-05	0.00191615	26	0.00324112	Yes	Yes
Artery-Tibial	564	MAST1	ENSG00000105613.9	19	2.70626e-06	7.03629e-05	26	0.00017151	Yes	Yes
Artery-Tibial	564	DNASE2	ENSG00000105612.8	19	0.00317071	0.0824383	26	0.0831937	No	No
Artery-Tibial	564	GCDH	ENSG00000105607.12	19	2.54838e-16	6.62579e-15	26	4.5069e-14	Yes	Yes
Artery-Tibial	564	SYCE2	ENSG00000161860.7	19	4.49242e-05	0.00116803	26	0.00211968	Yes	Yes
Artery-Tibial	564	FARSA	ENSG00000179115.10	19	3.73546e-08	9.71219e-07	26	3.07717e-06	Yes	Yes
Artery-Tibial	564	CALR	ENSG00000179218.13	19	1.81638e-08	4.7226e-07	26	1.55507e-06	Yes	Yes
Artery-Tibial	564	RAD23A	ENSG00000179262.9	19	0.000186939	0.00486042	26	0.00702075	Yes	Yes
Artery-Tibial	564	GADD45GIP1	ENSG00000179271.2	19	0.000264175	0.00660437	25	0.00898395	Yes	Yes
Artery-Tibial	564	DAND5	ENSG00000179284.5	19	0.000398316	0.0103562	26	0.0130235	Yes	No
Artery-Tibial	564	NFIX	ENSG00000008441.16	19	0.000184935	0.0048083	26	0.00696009	Yes	Yes
Artery-Tibial	564	LYL1	ENSG00000104903.4	19	0.000140968	0.00352419	25	0.00539589	Yes	Yes
Artery-Tibial	564	TRMT1	ENSG00000104907.12	19	6.57533e-05	0.00164383	25	0.00284291	Yes	Yes
Artery-Tibial	564	NACC1	ENSG00000160877.5	19	0.000394497	0.00986243	25	0.0125134	Yes	No
Artery-Tibial	564	STX10	ENSG00000104915.14	19	7.22752e-15	1.80688e-13	25	1.08933e-12	Yes	Yes
Artery-Tibial	564	IER2	ENSG00000160888.6	19	0.000155323	0.00388308	25	0.00584357	Yes	Yes
Artery-Tibial	564	CACNA1A	ENSG00000141837.19	19	1.41477e-05	0.000452727	32	0.000924281	Yes	Yes
Artery-Tibial	564	CCDC130	ENSG00000104957.13	19	0.00293191	0.0791616	27	0.0800327	No	No
Artery-Tibial	564	MRI1	ENSG00000037757.13	19	7.1761e-67	1.93755e-65	27	1.19322e-63	Yes	Yes
Artery-Tibial	564	C19orf53	ENSG00000104979.8	19	2.53154e-08	6.83515e-07	27	2.20217e-06	Yes	Yes
Artery-Tibial	564	ZSWIM4	ENSG00000132003.9	19	0.000179259	0.00501925	28	0.00720591	Yes	Yes
Artery-Tibial	564	CTD-3252C9.4	ENSG00000267519.5	19	9.85084e-05	0.00265973	27	0.00426778	Yes	Yes
Artery-Tibial	564	NANOS3	ENSG00000187556.7	19	0.00047076	0.0131813	28	0.0159114	Yes	No
Artery-Tibial	564	C19orf57	ENSG00000132016.11	19	4.19382e-07	1.17427e-05	28	3.22305e-05	Yes	Yes
Artery-Tibial	564	CC2D1A	ENSG00000132024.17	19	0.000413737	0.0119984	29	0.0147044	Yes	No
Artery-Tibial	564	PODNL1	ENSG00000132000.11	19	1.62613e-10	4.71577e-09	29	1.92097e-08	Yes	Yes
Artery-Tibial	564	DCAF15	ENSG00000132017.10	19	5.42497e-07	1.57324e-05	29	4.25223e-05	Yes	Yes
Artery-Tibial	564	RFX1	ENSG00000132005.8	19	1.07475e-11	3.22425e-10	30	1.48284e-09	Yes	Yes
Artery-Tibial	564	IL27RA	ENSG00000104998.3	19	6.39537e-09	1.98257e-07	31	6.77899e-07	Yes	Yes
Artery-Tibial	564	PALM3	ENSG00000187867.8	19	0.000136826	0.00424162	31	0.00628568	Yes	Yes
Artery-Tibial	564	MISP3	ENSG00000141854.9	19	2.16031e-16	6.69697e-15	31	4.55351e-14	Yes	Yes
Artery-Tibial	564	C19orf67	ENSG00000188032.9	19	0.000608886	0.0188755	31	0.0215294	Yes	No
Artery-Tibial	564	SAMD1	ENSG00000141858.11	19	0.000139679	0.00433006	31	0.00639441	Yes	Yes
Artery-Tibial	564	PRKACA	ENSG00000072062.13	19	4.26137e-05	0.00136364	32	0.00242351	Yes	Yes
Artery-Tibial	564	ASF1B	ENSG00000105011.8	19	0.00194267	0.0621654	32	0.0634091	No	No
Artery-Tibial	564	ADGRL1	ENSG00000072071.16	19	1.59201e-08	5.09444e-07	32	1.67143e-06	Yes	Yes
Artery-Tibial	564	LINC01841	ENSG00000266913.1	19	1.90473e-05	0.000590465	31	0.00116855	Yes	Yes
Artery-Tibial	564	ADGRE5	ENSG00000123146.19	19	0.000297416	0.00892249	30	0.0115181	Yes	No
Artery-Tibial	564	DDX39A	ENSG00000123136.14	19	7.96218e-05	0.00238865	30	0.00389428	Yes	Yes
Artery-Tibial	564	PKN1	ENSG00000123143.12	19	0.000320406	0.00961218	30	0.0122447	Yes	No
Artery-Tibial	564	PTGER1	ENSG00000160951.3	19	0.000344483	0.00999001	29	0.0126482	Yes	No
Artery-Tibial	564	GIPC1	ENSG00000123159.15	19	8.6706e-06	0.000251447	29	0.000546744	Yes	Yes
Artery-Tibial	564	DNAJB1	ENSG00000132002.7	19	0.000275499	0.00798946	29	0.0105232	Yes	No
Artery-Tibial	564	TECR	ENSG00000099797.13	19	0.000179868	0.00521618	29	0.0074371	Yes	Yes
Artery-Tibial	564	NDUFB7	ENSG00000099795.6	19	1.7421e-06	5.05208e-05	29	0.00012628	Yes	Yes
Artery-Tibial	564	ZNF333	ENSG00000160961.11	19	5.29824e-15	1.69544e-13	32	1.0243e-12	Yes	Yes
Artery-Tibial	564	ADGRE2	ENSG00000127507.17	19	1.64221e-10	5.41931e-09	33	2.1961e-08	Yes	Yes
Artery-Tibial	564	CASP14	ENSG00000105141.5	19	0.000556628	0.019482	35	0.0221096	Yes	No
Artery-Tibial	564	SYDE1	ENSG00000105137.12	19	1.86006e-05	0.000669623	36	0.00130655	Yes	Yes
Artery-Tibial	564	ILVBL	ENSG00000105135.15	19	9.78115e-05	0.00352121	36	0.00539181	Yes	Yes
Artery-Tibial	564	NOTCH3	ENSG00000074181.8	19	0.000546332	0.0202143	37	0.0228231	Yes	No
Artery-Tibial	564	EPHX3	ENSG00000105131.7	19	0.000729367	0.0262572	36	0.0287431	Yes	No
Artery-Tibial	564	BRD4	ENSG00000141867.17	19	0.000515714	0.0195971	38	0.0222198	Yes	No
Artery-Tibial	564	LLNLR-246C6.1	ENSG00000273218.1	19	8.25979e-07	2.97352e-05	36	7.72002e-05	Yes	Yes
Artery-Tibial	564	AKAP8	ENSG00000105127.8	19	0.00100969	0.0373584	37	0.0394193	Yes	No
Artery-Tibial	564	AKAP8L	ENSG00000011243.17	19	0.000243156	0.00899678	37	0.0115949	Yes	No
Artery-Tibial	564	WIZ	ENSG00000011451.17	19	0.00194315	0.0699533	36	0.0710239	No	No
Artery-Tibial	564	RASAL3	ENSG00000105122.12	19	8.55036e-08	3.07813e-06	36	9.13602e-06	Yes	Yes
Artery-Tibial	564	CYP4F22	ENSG00000171954.12	19	4.36268e-05	0.00157056	36	0.0027363	Yes	Yes
Artery-Tibial	564	CYP4F3	ENSG00000186529.15	19	0.000244533	0.00855867	35	0.0111372	Yes	No
Artery-Tibial	564	CYP4F12	ENSG00000186204.14	19	2.23545e-08	7.82408e-07	35	2.50622e-06	Yes	Yes
Artery-Tibial	564	CYP4F11	ENSG00000171903.16	19	5.3239e-78	1.81012e-76	34	1.6903e-74	Yes	Yes
Artery-Tibial	564	TPM4	ENSG00000167460.14	19	6.42875e-05	0.00212149	33	0.00352835	Yes	Yes
Artery-Tibial	564	RAB8A	ENSG00000167461.11	19	5.05241e-05	0.00161677	32	0.00280316	Yes	Yes
Artery-Tibial	564	HSH2D	ENSG00000196684.12	19	0.000110773	0.00354474	32	0.00542204	Yes	Yes
Artery-Tibial	564	FAM32A	ENSG00000105058.11	19	7.97012e-06	0.000255044	32	0.000554003	Yes	Yes
Artery-Tibial	564	AP1M1	ENSG00000072958.8	19	1.04347e-10	3.44346e-09	33	1.42362e-08	Yes	Yes
Artery-Tibial	564	KLF2	ENSG00000127528.5	19	2.52986e-05	0.000860153	34	0.00162699	Yes	Yes
Artery-Tibial	564	EPS15L1	ENSG00000127527.13	19	4.07877e-06	0.000146836	36	0.000336436	Yes	Yes
Artery-Tibial	564	C19orf44	ENSG00000105072.8	19	1.68026e-50	5.8809e-49	35	1.93204e-47	Yes	Yes
Artery-Tibial	564	CHERP	ENSG00000085872.14	19	2.75747e-05	0.000965116	35	0.00179816	Yes	Yes
Artery-Tibial	564	CTD-3222D19.12	ENSG00000269399.2	19	0.000134632	0.00471212	35	0.00685204	Yes	Yes
Artery-Tibial	564	SLC35E1	ENSG00000127526.14	19	4.96792e-05	0.00173877	35	0.00298398	Yes	Yes
Artery-Tibial	564	MED26	ENSG00000105085.10	19	0.0031147	0.112129	36	0.112621	No	No
Artery-Tibial	564	SMIM7	ENSG00000214046.8	19	2.61571e-06	9.15497e-05	35	0.000218459	Yes	Yes
Artery-Tibial	564	CTC-429P9.2	ENSG00000268087.1	19	3.10774e-09	1.05663e-07	34	3.72717e-07	Yes	Yes
Artery-Tibial	564	TMEM38A	ENSG00000072954.6	19	2.14244e-07	7.28431e-06	34	2.04843e-05	Yes	Yes
Artery-Tibial	564	NWD1	ENSG00000188039.13	19	0.000173671	0.0059048	34	0.00820954	Yes	Yes
Artery-Tibial	564	SIN3B	ENSG00000127511.9	19	5.49299e-05	0.00186762	34	0.00317559	Yes	Yes
Artery-Tibial	564	F2RL3	ENSG00000127533.3	19	0.000146511	0.00468834	32	0.00682208	Yes	Yes
Artery-Tibial	564	CPAMD8	ENSG00000160111.12	19	3.75818e-33	1.27778e-31	34	2.15455e-30	Yes	Yes
Artery-Tibial	564	HAUS8	ENSG00000131351.14	19	1.11015e-15	3.44146e-14	31	2.20886e-13	Yes	Yes
Artery-Tibial	564	MYO9B	ENSG00000099331.13	19	6.22878e-08	1.99321e-06	32	6.05504e-06	Yes	Yes
Artery-Tibial	564	USE1	ENSG00000053501.12	19	0.000240352	0.00721056	30	0.00965942	Yes	Yes
Artery-Tibial	564	OCEL1	ENSG00000099330.8	19	3.25158e-23	9.75474e-22	30	1.02136e-20	Yes	Yes
Artery-Tibial	564	NR2F6	ENSG00000160113.5	19	1.2944e-05	0.00038832	30	0.000805909	Yes	Yes
Artery-Tibial	564	USHBP1	ENSG00000130307.11	19	0.000706954	0.0219156	31	0.0245392	Yes	No
Artery-Tibial	564	BABAM1	ENSG00000105393.15	19	4.74883e-09	1.47214e-07	31	5.10479e-07	Yes	Yes
Artery-Tibial	564	ANKLE1	ENSG00000160117.14	19	9.54625e-11	2.86387e-09	30	1.19667e-08	Yes	Yes
Artery-Tibial	564	ABHD8	ENSG00000127220.5	19	2.49588e-26	7.73722e-25	31	9.43513e-24	Yes	Yes
Artery-Tibial	564	MRPL34	ENSG00000130312.6	19	1.44673e-57	4.48486e-56	31	1.92167e-54	Yes	Yes
Artery-Tibial	564	DDA1	ENSG00000130311.10	19	3.64825e-05	0.00109447	30	0.00200294	Yes	Yes
Artery-Tibial	564	ANO8	ENSG00000074855.10	19	0.000376437	0.0112931	30	0.0139918	Yes	No
Artery-Tibial	564	GTPBP3	ENSG00000130299.16	19	5.75665e-14	1.72699e-12	30	9.68447e-12	Yes	Yes
Artery-Tibial	564	PLVAP	ENSG00000130300.8	19	2.64988e-15	7.94964e-14	30	4.93285e-13	Yes	Yes
Artery-Tibial	564	BST2	ENSG00000130303.12	19	2.3003e-08	7.13094e-07	31	2.29402e-06	Yes	Yes
Artery-Tibial	564	BISPR	ENSG00000282851.1	19	3.23285e-06	0.000100218	31	0.000236922	Yes	Yes
Artery-Tibial	564	MVB12A	ENSG00000141971.12	19	7.08995e-27	2.19789e-25	31	2.76053e-24	Yes	Yes
Artery-Tibial	564	TMEM221	ENSG00000188051.6	19	1.6985e-16	5.26535e-15	31	3.60866e-14	Yes	Yes
Artery-Tibial	564	SLC27A1	ENSG00000130304.16	19	7.98936e-08	2.4767e-06	31	7.43443e-06	Yes	Yes
Artery-Tibial	564	CTD-3131K8.2	ENSG00000269439.5	19	9.94893e-05	0.00298468	30	0.0047001	Yes	Yes
Artery-Tibial	564	PGLS	ENSG00000130313.6	19	1.42357e-11	4.2707e-10	30	1.93868e-09	Yes	Yes
Artery-Tibial	564	FAM129C	ENSG00000167483.17	19	0.000602118	0.0186657	31	0.0213255	Yes	No
Artery-Tibial	564	COLGALT1	ENSG00000130309.10	19	1.2241e-06	3.79472e-05	31	9.68379e-05	Yes	Yes
Artery-Tibial	564	UNC13A	ENSG00000130477.15	19	1.38981e-05	0.000444738	32	0.000910114	Yes	Yes
Artery-Tibial	564	MAP1S	ENSG00000130479.10	19	0.000518891	0.0160856	31	0.018776	Yes	No
Artery-Tibial	564	FCHO1	ENSG00000130475.14	19	1.09514e-05	0.000339492	31	0.000715988	Yes	Yes
Artery-Tibial	564	B3GNT3	ENSG00000179913.10	19	1.4495e-08	4.49346e-07	31	1.48246e-06	Yes	Yes
Artery-Tibial	564	INSL3	ENSG00000248099.3	19	1.93211e-05	0.000598953	31	0.00118358	Yes	Yes
Artery-Tibial	564	JAK3	ENSG00000105639.18	19	4.68157e-08	1.45129e-06	31	4.50108e-06	Yes	Yes
Artery-Tibial	564	RPL18A	ENSG00000105640.12	19	0.00101013	0.0313142	31	0.0335876	Yes	No
Artery-Tibial	564	CCDC124	ENSG00000007080.10	19	5.92232e-14	1.83592e-12	31	1.02718e-11	Yes	Yes
Artery-Tibial	564	KCNN1	ENSG00000105642.15	19	0.00057276	0.0177556	31	0.0204338	Yes	No
Artery-Tibial	564	ARRDC2	ENSG00000105643.9	19	4.18979e-05	0.00129883	31	0.00232209	Yes	Yes
Artery-Tibial	564	IL12RB1	ENSG00000096996.15	19	0.000171108	0.00530433	31	0.00753838	Yes	Yes
Artery-Tibial	564	MAST3	ENSG00000099308.10	19	6.0618e-09	1.87916e-07	31	6.44336e-07	Yes	Yes
Artery-Tibial	564	PIK3R2	ENSG00000105647.16	19	5.2115e-05	0.00156345	30	0.00272585	Yes	Yes
Artery-Tibial	564	IFI30	ENSG00000216490.3	19	0.000114362	0.00343086	30	0.00527649	Yes	Yes
Artery-Tibial	564	MPV17L2	ENSG00000254858.9	19	4.67126e-05	0.00135466	29	0.00241051	Yes	Yes
Artery-Tibial	564	RAB3A	ENSG00000105649.9	19	2.30424e-13	6.6823e-12	29	3.57903e-11	Yes	Yes
Artery-Tibial	564	PDE4C	ENSG00000105650.21	19	1.94265e-10	5.82795e-09	30	2.35559e-08	Yes	Yes
Artery-Tibial	564	KIAA1683	ENSG00000130518.16	19	8.19109e-38	2.37542e-36	29	4.89969e-35	Yes	Yes
Artery-Tibial	564	JUND	ENSG00000130522.5	19	0.000782396	0.0226895	29	0.0252986	Yes	No
Artery-Tibial	564	LSM4	ENSG00000130520.10	19	5.84646e-07	1.69547e-05	29	4.56394e-05	Yes	Yes
Artery-Tibial	564	PGPEP1	ENSG00000130517.13	19	1.53559e-41	4.45321e-40	29	1.06271e-38	Yes	Yes
Artery-Tibial	564	GDF15	ENSG00000130513.6	19	4.59151e-08	1.28562e-06	28	4.01775e-06	Yes	Yes
Artery-Tibial	564	LRRC25	ENSG00000175489.9	19	6.06484e-09	1.69816e-07	28	5.86016e-07	Yes	Yes
Artery-Tibial	564	SSBP4	ENSG00000130511.15	19	2.4001e-11	6.72028e-10	28	3.00385e-09	Yes	Yes
Artery-Tibial	564	ISYNA1	ENSG00000105655.18	19	0.000957506	0.0268102	28	0.0292747	Yes	No
Artery-Tibial	564	ELL	ENSG00000105656.12	19	2.34863e-05	0.000657615	28	0.0012856	Yes	Yes
Artery-Tibial	564	FKBP8	ENSG00000105701.15	19	3.79628e-05	0.001025	27	0.00189513	Yes	Yes
Artery-Tibial	564	KXD1	ENSG00000105700.10	19	1.13214e-11	3.05678e-10	27	1.40809e-09	Yes	Yes
Artery-Tibial	564	UBA52	ENSG00000221983.7	19	1.84167e-12	4.97252e-11	27	2.47359e-10	Yes	Yes
Artery-Tibial	564	CRLF1	ENSG00000006016.10	19	5.02037e-08	1.3555e-06	27	4.22153e-06	Yes	Yes
Artery-Tibial	564	C19orf60	ENSG00000006015.17	19	0.000258917	0.00699077	27	0.00941999	Yes	Yes
Artery-Tibial	564	TMEM59L	ENSG00000105696.8	19	0.000441872	0.0114887	26	0.0141819	Yes	No
Artery-Tibial	564	KLHL26	ENSG00000167487.11	19	5.86484e-05	0.00158351	27	0.00275662	Yes	Yes
Artery-Tibial	564	CRTC1	ENSG00000105662.15	19	1.47561e-06	3.98416e-05	27	0.000101416	Yes	Yes
Artery-Tibial	564	COMP	ENSG00000105664.10	19	2.65699e-05	0.000690817	26	0.00134113	Yes	Yes
Artery-Tibial	564	UPF1	ENSG00000005007.12	19	0.000440514	0.0110129	25	0.0137039	Yes	No
Artery-Tibial	564	CERS1	ENSG00000223802.7	19	1.48066e-05	0.000370164	25	0.000772426	Yes	Yes
Artery-Tibial	564	COPE	ENSG00000105669.13	19	0.000123233	0.00308082	25	0.0048276	Yes	Yes
Artery-Tibial	564	DDX49	ENSG00000105671.11	19	0.000480902	0.0120226	25	0.0147288	Yes	No
Artery-Tibial	564	HOMER3	ENSG00000051128.18	19	1.65441e-05	0.000413604	25	0.000852893	Yes	Yes
Artery-Tibial	564	SUGP2	ENSG00000064607.16	19	0.00145833	0.0379166	26	0.0399536	Yes	No
Artery-Tibial	564	ARMC6	ENSG00000105676.13	19	0.000359184	0.00933879	26	0.0119558	Yes	No
Artery-Tibial	564	SLC25A42	ENSG00000181035.13	19	0.000557442	0.0150509	27	0.0177321	Yes	No
Artery-Tibial	564	TMEM161A	ENSG00000064545.14	19	4.74716e-15	1.23426e-13	26	7.52291e-13	Yes	Yes
Artery-Tibial	564	MEF2B	ENSG00000213999.15	19	0.000105913	0.00275373	26	0.00438829	Yes	Yes
Artery-Tibial	564	BORCS8	ENSG00000254901.7	19	0.000172509	0.00448524	26	0.00658433	Yes	Yes
Artery-Tibial	564	RFXANK	ENSG00000064490.13	19	0.000268562	0.00698261	26	0.00941129	Yes	Yes
Artery-Tibial	564	NR2C2AP	ENSG00000184162.14	19	0.000623552	0.0162124	26	0.0188996	Yes	No
Artery-Tibial	564	HAPLN4	ENSG00000187664.8	19	8.30687e-11	2.15979e-09	26	9.16057e-09	Yes	Yes
Artery-Tibial	564	TM6SF2	ENSG00000213996.12	19	1.87333e-08	4.87065e-07	26	1.60075e-06	Yes	Yes
Artery-Tibial	564	SUGP1	ENSG00000105705.15	19	4.72813e-05	0.00122931	26	0.00221498	Yes	Yes
Artery-Tibial	564	MAU2	ENSG00000129933.20	19	0.000128452	0.00333974	26	0.0051576	Yes	Yes
Artery-Tibial	564	GATAD2A	ENSG00000167491.17	19	0.00101482	0.0294298	29	0.0317941	Yes	No
Artery-Tibial	564	TSSK6	ENSG00000178093.13	19	7.87418e-07	2.20477e-05	28	5.83524e-05	Yes	Yes
Artery-Tibial	564	NDUFA13	ENSG00000186010.18	19	4.96388e-05	0.00138989	28	0.0024645	Yes	Yes
Artery-Tibial	564	YJEFN3	ENSG00000250067.11	19	7.13307e-10	1.99726e-08	28	7.60065e-08	Yes	Yes
Artery-Tibial	564	CILP2	ENSG00000160161.9	19	5.91521e-16	1.65626e-14	28	1.09076e-13	Yes	Yes
Artery-Tibial	564	PBX4	ENSG00000105717.13	19	0.000124235	0.00372704	30	0.00564809	Yes	Yes
Artery-Tibial	564	LPAR2	ENSG00000064547.13	19	9.09175e-07	2.63661e-05	29	6.90266e-05	Yes	Yes
Artery-Tibial	564	GMIP	ENSG00000089639.10	19	0.000101759	0.00305278	30	0.00479154	Yes	Yes
Artery-Tibial	564	ATP13A1	ENSG00000105726.16	19	2.48165e-08	7.44494e-07	30	2.39101e-06	Yes	Yes
Artery-Tibial	564	ZNF101	ENSG00000181896.11	19	6.39779e-14	1.91934e-12	30	1.07211e-11	Yes	Yes
Artery-Tibial	564	ZNF14	ENSG00000105708.8	19	4.03807e-21	1.21142e-19	30	1.11071e-18	Yes	Yes
Artery-Tibial	564	LINC00663	ENSG00000266904.5	19	1.7987e-26	5.57598e-25	31	6.84821e-24	Yes	Yes
Artery-Tibial	564	ZNF506	ENSG00000081665.13	19	1.99197e-08	6.37431e-07	32	2.06336e-06	Yes	Yes
Artery-Tibial	564	ZNF253	ENSG00000256771.3	19	3.83842e-09	1.30506e-07	34	4.55765e-07	Yes	Yes
Artery-Tibial	564	ZNF93	ENSG00000184635.14	19	7.95673e-11	2.70529e-09	34	1.13371e-08	Yes	Yes
Artery-Tibial	564	ZNF682	ENSG00000197124.11	19	3.65828e-06	0.00012804	35	0.000296854	Yes	Yes
Artery-Tibial	564	ZNF90	ENSG00000213988.10	19	6.64046e-05	0.00232416	35	0.00380793	Yes	Yes
Artery-Tibial	564	ZNF486	ENSG00000256229.7	19	0.000306895	0.0107413	35	0.0134175	Yes	No
Artery-Tibial	564	ZNF737	ENSG00000237440.8	19	2.36869e-12	9.00101e-11	38	4.3688e-10	Yes	Yes
Artery-Tibial	564	ZNF626	ENSG00000188171.15	19	1.88772e-17	7.55088e-16	40	5.4951e-15	Yes	Yes
Artery-Tibial	564	ZNF66	ENSG00000160229.11	19	9.80869e-10	4.02156e-08	41	1.48312e-07	Yes	Yes
Artery-Tibial	564	ZNF85	ENSG00000105750.14	19	6.63549e-11	2.78691e-09	42	1.16564e-08	Yes	Yes
Artery-Tibial	564	ZNF430	ENSG00000118620.12	19	0.000657302	0.0276067	42	0.030048	Yes	No
Artery-Tibial	564	ZNF714	ENSG00000160352.15	19	2.76216e-06	0.000116011	42	0.000271012	Yes	Yes
Artery-Tibial	564	ZNF431	ENSG00000196705.8	19	4.26751e-41	1.79235e-39	42	4.17293e-38	Yes	Yes
Artery-Tibial	564	ZNF708	ENSG00000182141.10	19	4.27436e-15	1.79523e-13	42	1.08306e-12	Yes	Yes
Artery-Tibial	564	ZNF738	ENSG00000172687.13	19	9.73686e-34	4.08948e-32	42	7.04063e-31	Yes	Yes
Artery-Tibial	564	ZNF493	ENSG00000196268.11	19	1.38543e-24	5.68025e-23	41	6.33753e-22	Yes	Yes
Artery-Tibial	564	LINC00664	ENSG00000268658.5	19	4.35445e-13	1.78532e-11	41	9.23124e-11	Yes	Yes
Artery-Tibial	564	ZNF429	ENSG00000197013.9	19	6.86791e-33	2.81584e-31	41	4.67006e-30	Yes	Yes
Artery-Tibial	564	RP11-678G14.3	ENSG00000268555.1	19	4.47371e-34	1.83422e-32	41	3.20933e-31	Yes	Yes
Artery-Tibial	564	ZNF100	ENSG00000197020.10	19	5.00042e-130	2.10018e-128	42	1.12766e-125	Yes	Yes
Artery-Tibial	564	ZNF43	ENSG00000198521.11	19	7.69913e-05	0.00315664	41	0.00492665	Yes	Yes
Artery-Tibial	564	ZNF208	ENSG00000160321.14	19	4.07245e-20	1.58825e-18	39	1.35701e-17	Yes	Yes
Artery-Tibial	564	ZNF257	ENSG00000197134.11	19	4.6534e-34	1.76829e-32	38	3.10028e-31	Yes	Yes
Artery-Tibial	564	ZNF676	ENSG00000196109.6	19	0.000125155	0.00463073	37	0.00675712	Yes	Yes
Artery-Tibial	564	ZNF98	ENSG00000197360.9	19	2.2367e-07	8.72314e-06	39	2.43037e-05	Yes	Yes
Artery-Tibial	564	ZNF728	ENSG00000269067.1	19	7.84575e-09	2.90293e-07	37	9.75325e-07	Yes	Yes
Artery-Tibial	564	ZNF730	ENSG00000183850.13	19	3.79445e-06	0.0001366	36	0.00031496	Yes	Yes
Artery-Tibial	564	ZNF724	ENSG00000196081.9	19	0.000898491	0.0332442	37	0.0354409	Yes	No
Artery-Tibial	564	ZNF91	ENSG00000167232.13	19	1.32709e-06	5.17564e-05	39	0.000129124	Yes	Yes
Artery-Tibial	564	ZNF675	ENSG00000197372.9	19	4.2576e-07	1.53274e-05	36	4.14602e-05	Yes	Yes
Artery-Tibial	564	ZNF681	ENSG00000196172.9	19	0.000304378	0.00913133	30	0.0117278	Yes	No
Artery-Tibial	564	ZNF726	ENSG00000213967.10	19	2.96818e-07	8.0141e-06	27	2.24447e-05	Yes	Yes
Artery-Tibial	564	ZNF254	ENSG00000213096.10	19	6.84106e-05	0.00171027	25	0.00294211	Yes	Yes
Artery-Tibial	564	CTD-2017D11.1	ENSG00000268362.5	19	1.83804e-51	4.5951e-50	25	1.58859e-48	Yes	Yes
Artery-Tibial	564	LINC00662	ENSG00000261824.6	19	2.74514e-08	8.50994e-07	31	2.71125e-06	Yes	Yes
Artery-Tibial	564	CTC-459F4.1	ENSG00000261770.1	19	1.93453e-128	5.99703e-127	31	3.12245e-124	Yes	Yes
Artery-Tibial	564	CTC-459F4.3	ENSG00000267575.6	19	2.17195e-11	7.60183e-10	35	3.37767e-09	Yes	Yes
Artery-Tibial	564	UQCRFS1	ENSG00000169021.5	19	1.79863e-06	6.47506e-05	36	0.000158951	Yes	Yes
Artery-Tibial	564	CTB-32O4.2	ENSG00000267498.1	19	0.000190449	0.00685617	36	0.00926997	Yes	Yes
Artery-Tibial	564	POP4	ENSG00000105171.9	19	0.00010311	0.00340264	33	0.0052392	Yes	Yes
Artery-Tibial	564	PLEKHF1	ENSG00000166289.5	19	0.000104744	0.00335182	32	0.00517485	Yes	Yes
Artery-Tibial	564	C19orf12	ENSG00000131943.17	19	0.000331996	0.0106239	32	0.0133008	Yes	No
Artery-Tibial	564	CCNE1	ENSG00000105173.13	19	7.74317e-14	2.40038e-12	31	1.33215e-11	Yes	Yes
Artery-Tibial	564	URI1	ENSG00000105176.17	19	0.000370024	0.0111007	30	0.0137972	Yes	No
Artery-Tibial	564	CTC-448F2.4	ENSG00000267006.1	19	0.000462552	0.013414	29	0.01614	Yes	No
Artery-Tibial	564	ZNF536	ENSG00000198597.8	19	0.000238803	0.00811929	34	0.0106582	Yes	No
Artery-Tibial	564	LLNLR-263F3.1	ENSG00000284430.1	19	5.19368e-06	0.000129842	25	0.000300383	Yes	Yes
Artery-Tibial	564	TSHZ3	ENSG00000121297.6	19	4.03652e-06	0.000100913	25	0.000238466	Yes	Yes
Artery-Tibial	564	ZNF507	ENSG00000168813.16	19	9.64629e-23	2.89389e-21	30	2.92659e-20	Yes	Yes
Artery-Tibial	564	DPY19L3	ENSG00000178904.18	19	0.000296735	0.0091988	31	0.011803	Yes	No
Artery-Tibial	564	PDCD5	ENSG00000105185.11	19	2.03792e-23	6.11376e-22	30	6.50444e-21	Yes	Yes
Artery-Tibial	564	ANKRD27	ENSG00000105186.15	19	6.33732e-39	1.96457e-37	31	4.24594e-36	Yes	Yes
Artery-Tibial	564	RGS9BP	ENSG00000186326.3	19	0.00012972	0.00389161	30	0.00585462	Yes	Yes
Artery-Tibial	564	CTD-2538C1.2	ENSG00000267475.1	19	2.2711e-06	6.8133e-05	30	0.000166547	Yes	Yes
Artery-Tibial	564	NUDT19	ENSG00000213965.3	19	1.8484e-14	5.73005e-13	31	3.32726e-12	Yes	Yes
Artery-Tibial	564	TDRD12	ENSG00000173809.17	19	3.49552e-05	0.00111857	32	0.00204134	Yes	Yes
Artery-Tibial	564	SLC7A9	ENSG00000021488.12	19	3.93602e-24	1.25953e-22	32	1.38548e-21	Yes	Yes
Artery-Tibial	564	CEP89	ENSG00000121289.17	19	0.000146903	0.00484779	33	0.00700426	Yes	Yes
Artery-Tibial	564	FAAP24	ENSG00000131944.9	19	2.20056e-25	7.26186e-24	33	8.45921e-23	Yes	Yes
Artery-Tibial	564	RHPN2	ENSG00000131941.7	19	1.03413e-24	3.41264e-23	33	3.86271e-22	Yes	Yes
Artery-Tibial	564	GPATCH1	ENSG00000076650.6	19	0.000262683	0.00866855	33	0.011252	Yes	No
Artery-Tibial	564	WDR88	ENSG00000166359.10	19	3.24103e-09	1.06954e-07	33	3.77115e-07	Yes	Yes
Artery-Tibial	564	LRP3	ENSG00000130881.13	19	1.40619e-05	0.000464042	33	0.000944912	Yes	Yes
Artery-Tibial	564	SLC7A10	ENSG00000130876.11	19	2.66518e-05	0.000852857	32	0.00161456	Yes	Yes
Artery-Tibial	564	CEBPA	ENSG00000245848.2	19	1.76258e-15	5.64026e-14	32	3.54596e-13	Yes	Yes
Artery-Tibial	564	CEBPG	ENSG00000153879.8	19	6.49259e-11	2.07763e-09	32	8.83828e-09	Yes	Yes
Artery-Tibial	564	PEPD	ENSG00000124299.13	19	2.43059e-15	8.02094e-14	33	4.97351e-13	Yes	Yes
Artery-Tibial	564	CHST8	ENSG00000124302.12	19	3.14113e-20	1.0994e-18	35	9.51149e-18	Yes	Yes
Artery-Tibial	564	KCTD15	ENSG00000153885.14	19	6.31417e-05	0.00208368	33	0.0034771	Yes	Yes
Artery-Tibial	564	CTC-526N19.1	ENSG00000277013.1	19	0.000111874	0.00357998	32	0.00546717	Yes	Yes
Artery-Tibial	564	LSM14A	ENSG00000257103.8	19	0.000111852	0.00369111	33	0.00560303	Yes	Yes
Artery-Tibial	564	KIAA0355	ENSG00000166398.12	19	1.28426e-06	4.36648e-05	34	0.000110396	Yes	Yes
Artery-Tibial	564	GPI	ENSG00000105220.14	19	0.000511379	0.0168755	33	0.0195612	Yes	No
Artery-Tibial	564	PDCD2L	ENSG00000126249.7	19	0.000472643	0.0151246	32	0.0178058	Yes	No
Artery-Tibial	564	UBA2	ENSG00000126261.12	19	0.000444143	0.0142126	32	0.0169102	Yes	No
Artery-Tibial	564	WTIP	ENSG00000142279.12	19	5.75339e-05	0.00184108	32	0.00313638	Yes	Yes
Artery-Tibial	564	SCGB1B2P	ENSG00000268751.1	19	7.60681e-09	2.35811e-07	31	7.98838e-07	Yes	Yes
Artery-Tibial	564	SCGB2B2	ENSG00000205209.7	19	0.000564502	0.0180641	32	0.0207291	Yes	No
Artery-Tibial	564	ZNF302	ENSG00000089335.20	19	1.35166e-33	4.19014e-32	31	7.19949e-31	Yes	Yes
Artery-Tibial	564	CTD-2553L13.10	ENSG00000274104.1	19	2.33056e-05	0.000699168	30	0.00135557	Yes	Yes
Artery-Tibial	564	ZNF181	ENSG00000197841.14	19	2.41969e-20	7.25906e-19	30	6.35057e-18	Yes	Yes
Artery-Tibial	564	ZNF599	ENSG00000153896.17	19	0.000146171	0.00438514	30	0.00646187	Yes	Yes
Artery-Tibial	564	LINC01801	ENSG00000267767.2	19	0.000597826	0.0185326	31	0.0211917	Yes	No
Artery-Tibial	564	CTC-523E23.1	ENSG00000261754.2	19	0.000367337	0.0110201	30	0.0137119	Yes	No
Artery-Tibial	564	CTC-523E23.11	ENSG00000271109.1	19	3.07686e-05	0.000923058	30	0.00172974	Yes	Yes
Artery-Tibial	564	ZNF30	ENSG00000168661.14	19	4.3212e-39	1.25315e-37	29	2.74638e-36	Yes	Yes
Artery-Tibial	564	ZNF792	ENSG00000180884.9	19	3.31915e-14	9.62554e-13	29	5.48908e-12	Yes	Yes
Artery-Tibial	564	GRAMD1A	ENSG00000089351.14	19	2.51237e-05	0.000728587	29	0.00140658	Yes	Yes
Artery-Tibial	564	SCN1B	ENSG00000105711.11	19	4.78785e-09	1.38848e-07	29	4.83126e-07	Yes	Yes
Artery-Tibial	564	HPN	ENSG00000105707.13	19	0.000110993	0.00332979	30	0.00514454	Yes	Yes
Artery-Tibial	564	FXYD3	ENSG00000089356.18	19	3.22311e-15	9.34702e-14	29	5.76662e-13	Yes	Yes
Artery-Tibial	564	LGI4	ENSG00000153902.13	19	1.57688e-05	0.000457295	29	0.000932278	Yes	Yes
Artery-Tibial	564	FXYD1	ENSG00000266964.5	19	6.87262e-05	0.00199306	29	0.00334945	Yes	Yes
Artery-Tibial	564	FXYD7	ENSG00000221946.7	19	0.000470869	0.0136552	29	0.0163797	Yes	No
Artery-Tibial	564	FXYD5	ENSG00000089327.14	19	2.71988e-08	7.88766e-07	29	2.52564e-06	Yes	Yes
Artery-Tibial	564	LSR	ENSG00000105699.16	19	1.00294e-21	3.00881e-20	30	2.86095e-19	Yes	Yes
Artery-Tibial	564	USF2	ENSG00000105698.15	19	0.000968683	0.0290605	30	0.031449	Yes	No
Artery-Tibial	564	HAMP	ENSG00000105697.7	19	1.68582e-05	0.000488889	29	0.000989992	Yes	Yes
Artery-Tibial	564	MAG	ENSG00000105695.14	19	8.00554e-15	2.32161e-13	29	1.38699e-12	Yes	Yes
Artery-Tibial	564	CD22	ENSG00000012124.16	19	9.03467e-39	2.7104e-37	30	5.79231e-36	Yes	Yes
Artery-Tibial	564	FFAR2	ENSG00000126262.4	19	0.00096581	0.0289743	30	0.0313657	Yes	No
Artery-Tibial	564	KRTDAP	ENSG00000188508.10	19	0.00047404	0.0142212	30	0.0169181	Yes	No
Artery-Tibial	564	DMKN	ENSG00000161249.20	19	0.000603607	0.0181082	30	0.0207742	Yes	No
Artery-Tibial	564	SBSN	ENSG00000189001.10	19	9.64355e-05	0.00279663	29	0.00444717	Yes	Yes
Artery-Tibial	564	TMEM147	ENSG00000105677.11	19	3.96059e-05	0.00114857	29	0.00208856	Yes	Yes
Artery-Tibial	564	ATP4A	ENSG00000105675.8	19	0.000342715	0.00993875	29	0.0125935	Yes	No
Artery-Tibial	564	HAUS5	ENSG00000249115.8	19	0.000388432	0.0112645	29	0.0139594	Yes	No
Artery-Tibial	564	RBM42	ENSG00000126254.11	19	0.00173213	0.0484995	28	0.0501184	No	No
Artery-Tibial	564	ETV2	ENSG00000105672.14	19	0.00041078	0.0115018	28	0.0141941	Yes	No
Artery-Tibial	564	COX6B1	ENSG00000126267.8	19	2.08253e-18	5.83109e-17	28	4.54995e-16	Yes	Yes
Artery-Tibial	564	ZBTB32	ENSG00000011590.13	19	2.1164e-18	5.92593e-17	28	4.62185e-16	Yes	Yes
Artery-Tibial	564	KMT2B	ENSG00000272333.5	19	0.00218963	0.0613095	28	0.0625881	No	No
Artery-Tibial	564	IGFLR1	ENSG00000126246.9	19	7.323e-06	0.000205044	28	0.000455176	Yes	Yes
Artery-Tibial	564	U2AF1L4	ENSG00000161265.14	19	4.95527e-24	1.38747e-22	28	1.51844e-21	Yes	Yes
Artery-Tibial	564	PSENEN	ENSG00000205155.7	19	0.00022113	0.00619164	28	0.00853331	Yes	Yes
Artery-Tibial	564	LIN37	ENSG00000267796.7	19	3.16215e-12	8.53781e-11	27	4.15571e-10	Yes	Yes
Artery-Tibial	564	HSPB6	ENSG00000004776.12	19	3.58506e-05	0.000967965	27	0.00180327	Yes	Yes
Artery-Tibial	564	PROSER3	ENSG00000167595.14	19	2.6173e-09	7.0667e-08	27	2.54603e-07	Yes	Yes
Artery-Tibial	564	ARHGAP33	ENSG00000004777.18	19	9.85454e-05	0.00266073	27	0.00426899	Yes	Yes
Artery-Tibial	564	APLP1	ENSG00000105290.11	19	0.000219184	0.00591796	27	0.00822473	Yes	Yes
Artery-Tibial	564	NFKBID	ENSG00000167604.13	19	0.000214982	0.0058045	27	0.0080985	Yes	Yes
Artery-Tibial	564	HCST	ENSG00000126264.9	19	0.000941669	0.0254251	27	0.0279497	Yes	No
Artery-Tibial	564	TYROBP	ENSG00000011600.11	19	0.000658028	0.0177667	27	0.0204439	Yes	No
Artery-Tibial	564	LRFN3	ENSG00000126243.8	19	0.000922235	0.0249003	27	0.0274484	Yes	No
Artery-Tibial	564	SDHAF1	ENSG00000205138.3	19	5.31656e-05	0.00143547	27	0.00253184	Yes	Yes
Artery-Tibial	564	SYNE4	ENSG00000181392.14	19	0.00149495	0.0403636	27	0.0423166	Yes	No
Artery-Tibial	564	ALKBH6	ENSG00000239382.10	19	0.000235895	0.00636917	27	0.00873245	Yes	Yes
Artery-Tibial	564	CLIP3	ENSG00000105270.14	19	7.56992e-29	2.04388e-27	27	2.85279e-26	Yes	Yes
Artery-Tibial	564	THAP8	ENSG00000161277.10	19	5.1471e-08	1.38972e-06	27	4.32026e-06	Yes	Yes
Artery-Tibial	564	WDR62	ENSG00000075702.16	19	0.000325265	0.00878214	27	0.0113651	Yes	No
Artery-Tibial	564	POLR2I	ENSG00000105258.8	19	1.35061e-08	3.64663e-07	27	1.21333e-06	Yes	Yes
Artery-Tibial	564	TBCB	ENSG00000105254.11	19	0.00032553	0.00878931	27	0.0113701	Yes	No
Artery-Tibial	564	CAPNS1	ENSG00000126247.10	19	2.47629e-05	0.000668599	27	0.00130485	Yes	Yes
Artery-Tibial	564	COX7A1	ENSG00000161281.10	19	1.87165e-09	4.8663e-08	26	1.78317e-07	Yes	Yes
Artery-Tibial	564	ZNF565	ENSG00000196357.11	19	1.20112e-06	3.12292e-05	26	8.08346e-05	Yes	Yes
Artery-Tibial	564	ZNF146	ENSG00000167635.11	19	0.000289953	0.00724883	25	0.00970011	Yes	Yes
Artery-Tibial	564	CTD-3162L10.1	ENSG00000267053.6	19	0.000929968	0.0223192	24	0.0249294	Yes	No
Artery-Tibial	564	LINC00665	ENSG00000232677.6	19	1.3926e-15	3.34224e-14	24	2.14999e-13	Yes	Yes
Artery-Tibial	564	ZFP14	ENSG00000142065.13	19	3.9149e-06	9.78726e-05	25	0.000231913	Yes	Yes
Artery-Tibial	564	ZFP82	ENSG00000181007.8	19	0.000148875	0.003573	24	0.00545869	Yes	Yes
Artery-Tibial	564	ZNF566	ENSG00000186017.14	19	0.00017702	0.00407147	23	0.00607573	Yes	Yes
Artery-Tibial	564	ZNF260	ENSG00000254004.6	19	1.42815e-10	3.14193e-09	22	1.30682e-08	Yes	Yes
Artery-Tibial	564	ZNF529	ENSG00000186020.12	19	2.94938e-07	6.78357e-06	23	1.92082e-05	Yes	Yes
Artery-Tibial	564	ZNF382	ENSG00000161298.17	19	6.29318e-05	0.0013845	22	0.00245622	Yes	Yes
Artery-Tibial	564	ZNF461	ENSG00000197808.11	19	0.000562922	0.0123843	22	0.0150913	Yes	No
Artery-Tibial	564	CTD-3234P18.6	ENSG00000276071.1	19	3.61195e-05	0.000794629	22	0.0015167	Yes	Yes
Artery-Tibial	564	LINC01534	ENSG00000225975.6	19	9.72904e-06	0.000214039	22	0.000473005	Yes	Yes
Artery-Tibial	564	ZNF567	ENSG00000189042.13	19	8.39163e-09	1.84616e-07	22	6.3416e-07	Yes	Yes
Artery-Tibial	564	ZNF850	ENSG00000267041.5	19	0.000141769	0.00311892	22	0.00488018	Yes	Yes
Artery-Tibial	564	CTD-2162K18.4	ENSG00000267260.1	19	6.47921e-06	0.000136063	21	0.000313973	Yes	Yes
Artery-Tibial	564	ZNF790	ENSG00000197863.8	19	0.00109065	0.0239943	22	0.0265467	Yes	No
Artery-Tibial	564	ZNF345	ENSG00000251247.10	19	0.000230069	0.00506151	22	0.00725147	Yes	Yes
Artery-Tibial	564	ZNF829	ENSG00000185869.14	19	0.00112438	0.0236119	21	0.026186	Yes	No
Artery-Tibial	564	ZNF568	ENSG00000198453.12	19	9.78459e-17	2.15261e-15	22	1.51646e-14	Yes	Yes
Artery-Tibial	564	ZNF420	ENSG00000197050.10	19	1.584e-05	0.000364319	23	0.000761618	Yes	Yes
Artery-Tibial	564	ZNF585A	ENSG00000196967.10	19	3.5432e-08	7.79505e-07	22	2.49831e-06	Yes	Yes
Artery-Tibial	564	ZNF585B	ENSG00000245680.9	19	1.83588e-29	4.03893e-28	22	5.85627e-27	Yes	Yes
Artery-Tibial	564	ZNF383	ENSG00000188283.11	19	0.00025917	0.00570173	22	0.00798688	Yes	Yes
Artery-Tibial	564	LINC01535	ENSG00000226686.7	19	3.25225e-81	6.82972e-80	21	7.33426e-78	Yes	Yes
Artery-Tibial	564	CTD-3220F14.1	ENSG00000267605.5	19	6.03009e-12	1.26632e-10	21	6.05564e-10	Yes	Yes
Artery-Tibial	564	HKR1	ENSG00000181666.17	19	8.56673e-09	1.88468e-07	22	6.45972e-07	Yes	Yes
Artery-Tibial	564	ZNF527	ENSG00000189164.14	19	0.00365685	0.0804507	22	0.0812737	No	No
Artery-Tibial	564	ZNF569	ENSG00000196437.10	19	0.000212035	0.0048768	23	0.00704026	Yes	Yes
Artery-Tibial	564	ZNF570	ENSG00000171827.10	19	0.000392029	0.00862464	22	0.0112077	Yes	No
Artery-Tibial	564	ZNF793	ENSG00000188227.12	19	6.52968e-06	0.000150183	23	0.000343189	Yes	Yes
Artery-Tibial	564	ZNF571	ENSG00000180479.13	19	0.000165226	0.00380021	23	0.00573922	Yes	Yes
Artery-Tibial	564	ZNF540	ENSG00000171817.16	19	1.78996e-05	0.00041169	23	0.000849996	Yes	Yes
Artery-Tibial	564	ZFP30	ENSG00000120784.15	19	9.53513e-08	2.19308e-06	23	6.62823e-06	Yes	Yes
Artery-Tibial	564	ZNF781	ENSG00000196381.10	19	5.32441e-17	1.17137e-15	22	8.41408e-15	Yes	Yes
Artery-Tibial	564	ZNF607	ENSG00000198182.12	19	2.26825e-12	5.21698e-11	23	2.5877e-10	Yes	Yes
Artery-Tibial	564	CTD-2528L19.6	ENSG00000267152.1	19	0.000110273	0.00242601	22	0.00394621	Yes	Yes
Artery-Tibial	564	ZNF573	ENSG00000189144.13	19	0.00225545	0.0541308	24	0.0555434	No	No
Artery-Tibial	564	SIPA1L3	ENSG00000105738.10	19	2.60556e-05	0.000755612	29	0.00145137	Yes	Yes
Artery-Tibial	564	DPF1	ENSG00000011332.19	19	0.000199646	0.00499115	25	0.0071728	Yes	Yes
Artery-Tibial	564	SPINT2	ENSG00000167642.12	19	1.27321e-18	3.31035e-17	26	2.6139e-16	Yes	Yes
Artery-Tibial	564	PPP1R14A	ENSG00000167641.10	19	1.04808e-09	2.6202e-08	25	9.87287e-08	Yes	Yes
Artery-Tibial	564	C19orf33	ENSG00000167644.11	19	1.06328e-28	2.76452e-27	26	3.83065e-26	Yes	Yes
Artery-Tibial	564	YIF1B	ENSG00000167645.16	19	0.00198276	0.0515517	26	0.0530651	No	No
Artery-Tibial	564	KCNK6	ENSG00000099337.4	19	4.41592e-07	1.14814e-05	26	3.15284e-05	Yes	Yes
Artery-Tibial	564	CATSPERG	ENSG00000099338.22	19	1.43145e-49	3.72176e-48	26	1.17119e-46	Yes	Yes
Artery-Tibial	564	PSMD8	ENSG00000099341.11	19	6.5453e-08	1.70178e-06	26	5.21676e-06	Yes	Yes
Artery-Tibial	564	GGN	ENSG00000179168.14	19	0.00053634	0.0139448	26	0.0166667	Yes	No
Artery-Tibial	564	SPRED3	ENSG00000188766.12	19	0.00108035	0.028089	26	0.0305113	Yes	No
Artery-Tibial	564	FAM98C	ENSG00000130244.12	19	3.95997e-06	0.000102959	26	0.000242867	Yes	Yes
Artery-Tibial	564	RASGRP4	ENSG00000171777.15	19	0.000289747	0.00753342	26	0.01002	Yes	No
Artery-Tibial	564	RYR1	ENSG00000196218.12	19	0.000257944	0.00722244	28	0.00967082	Yes	Yes
Artery-Tibial	564	MAP4K1	ENSG00000104814.12	19	0.00273758	0.0739145	27	0.0749218	No	No
Artery-Tibial	564	EIF3K	ENSG00000178982.9	19	0.000922438	0.0258283	28	0.0283422	Yes	No
Artery-Tibial	564	ACTN4	ENSG00000130402.11	19	4.61418e-07	1.33811e-05	29	3.64423e-05	Yes	Yes
Artery-Tibial	564	CAPN12	ENSG00000182472.8	19	9.46968e-21	2.74621e-19	29	2.46656e-18	Yes	Yes
Artery-Tibial	564	LGALS7B	ENSG00000178934.4	19	0.00293334	0.0850667	29	0.0857454	No	No
Artery-Tibial	564	LGALS4	ENSG00000171747.8	19	2.6609e-09	7.7166e-08	29	2.76568e-07	Yes	Yes
Artery-Tibial	564	ECH1	ENSG00000104823.8	19	1.60935e-05	0.000466713	29	0.000949676	Yes	Yes
Artery-Tibial	564	HNRNPL	ENSG00000104824.16	19	1.44334e-05	0.000418569	29	0.00086192	Yes	Yes
Artery-Tibial	564	RINL	ENSG00000187994.13	19	0.000180969	0.00524809	29	0.0074739	Yes	Yes
Artery-Tibial	564	SIRT2	ENSG00000068903.19	19	8.0401e-05	0.00233163	29	0.00381834	Yes	Yes
Artery-Tibial	564	NFKBIB	ENSG00000104825.16	19	4.41618e-06	0.000128069	29	0.000296882	Yes	Yes
Artery-Tibial	564	CCER2	ENSG00000262484.1	19	0.00210308	0.0609895	29	0.0622725	No	No
Artery-Tibial	564	SARS2	ENSG00000104835.14	19	1.56906e-29	4.55028e-28	29	6.56999e-27	Yes	Yes
Artery-Tibial	564	MRPS12	ENSG00000128626.11	19	0.0019322	0.0560337	29	0.057383	No	No
Artery-Tibial	564	CTC-360G5.9	ENSG00000269486.2	19	5.80001e-21	1.682e-19	29	1.52911e-18	Yes	Yes
Artery-Tibial	564	FBXO17	ENSG00000269190.5	19	2.52081e-27	7.31034e-26	29	9.47256e-25	Yes	Yes
Artery-Tibial	564	FBXO27	ENSG00000161243.8	19	2.70236e-44	7.83685e-43	29	2.06206e-41	Yes	Yes
Artery-Tibial	564	PAK4	ENSG00000130669.17	19	1.6303e-14	4.72788e-13	29	2.77061e-12	Yes	Yes
Artery-Tibial	564	NCCRP1	ENSG00000188505.4	19	0.000491146	0.0137521	28	0.0164776	Yes	No
Artery-Tibial	564	SYCN	ENSG00000179751.6	19	0.00155541	0.0435514	28	0.0453818	Yes	No
Artery-Tibial	564	LRFN1	ENSG00000128011.4	19	7.60659e-07	2.12985e-05	28	5.64694e-05	Yes	Yes
Artery-Tibial	564	GMFG	ENSG00000130755.12	19	0.000759203	0.0212577	28	0.0238694	Yes	No
Artery-Tibial	564	CTC-246B18.10	ENSG00000269246.1	19	0.000269949	0.00728861	27	0.00974955	Yes	Yes
Artery-Tibial	564	SAMD4B	ENSG00000179134.15	19	8.05592e-06	0.000225566	28	0.0004958	Yes	Yes
Artery-Tibial	564	PAF1	ENSG00000006712.14	19	7.49757e-05	0.00202434	27	0.00339372	Yes	Yes
Artery-Tibial	564	MED29	ENSG00000063322.13	19	0.000490681	0.0132484	27	0.0159765	Yes	No
Artery-Tibial	564	ZFP36	ENSG00000128016.5	19	0.00349765	0.0944364	27	0.0950394	No	No
Artery-Tibial	564	PLEKHG2	ENSG00000090924.14	19	5.21132e-07	1.40706e-05	27	3.82109e-05	Yes	Yes
Artery-Tibial	564	RPS16	ENSG00000105193.8	19	9.83878e-05	0.00265647	27	0.00426375	Yes	Yes
Artery-Tibial	564	SUPT5H	ENSG00000196235.13	19	0.00106473	0.0298123	28	0.0321634	Yes	No
Artery-Tibial	564	TIMM50	ENSG00000105197.10	19	0.000173792	0.00469238	27	0.00682623	Yes	Yes
Artery-Tibial	564	EID2B	ENSG00000176401.5	19	8.69582e-05	0.00234787	27	0.00384018	Yes	Yes
Artery-Tibial	564	EID2	ENSG00000176396.10	19	0.00137523	0.0371313	27	0.0391958	Yes	No
Artery-Tibial	564	LLNLR-268E12.1	ENSG00000276445.1	19	0.000942954	0.0245168	26	0.0270603	Yes	No
Artery-Tibial	564	DYRK1B	ENSG00000105204.13	19	0.000136467	0.00368461	27	0.00559563	Yes	Yes
Artery-Tibial	564	FBL	ENSG00000105202.8	19	0.000112859	0.00304719	27	0.00478407	Yes	Yes
Artery-Tibial	564	FCGBP	ENSG00000275395.4	19	4.34432e-05	0.00121641	28	0.00219588	Yes	Yes
Artery-Tibial	564	PSMC4	ENSG00000013275.7	19	0.000216064	0.00604979	28	0.00837139	Yes	Yes
Artery-Tibial	564	ZNF546	ENSG00000187187.13	19	0.000138701	0.00388364	28	0.00584365	Yes	Yes
Artery-Tibial	564	ZNF780B	ENSG00000128000.15	19	7.85233e-05	0.00219865	28	0.00363418	Yes	Yes
Artery-Tibial	564	ZNF780A	ENSG00000197782.14	19	1.59356e-27	4.30261e-26	27	5.64763e-25	Yes	Yes
Artery-Tibial	564	MAP3K10	ENSG00000130758.7	19	1.44294e-11	4.04024e-10	28	1.83795e-09	Yes	Yes
Artery-Tibial	564	TTC9B	ENSG00000174521.7	19	8.29025e-06	0.000223837	27	0.000492441	Yes	Yes
Artery-Tibial	564	CNTD2	ENSG00000105219.8	19	4.30508e-05	0.00116237	27	0.00211141	Yes	Yes
Artery-Tibial	564	AKT2	ENSG00000105221.16	19	3.9438e-05	0.00110427	28	0.00201803	Yes	Yes
Artery-Tibial	564	C19orf47	ENSG00000160392.13	19	9.14669e-07	2.46961e-05	27	6.49117e-05	Yes	Yes
Artery-Tibial	564	PLD3	ENSG00000105223.19	19	6.90765e-06	0.000193414	28	0.000431702	Yes	Yes
Artery-Tibial	564	HIPK4	ENSG00000160396.8	19	7.02709e-10	1.89731e-08	27	7.24276e-08	Yes	Yes
Artery-Tibial	564	PRX	ENSG00000105227.14	19	6.20362e-06	0.000173701	28	0.000392134	Yes	Yes
Artery-Tibial	564	SERTAD1	ENSG00000197019.4	19	0.000190944	0.00534644	28	0.00758516	Yes	Yes
Artery-Tibial	564	SERTAD3	ENSG00000167565.12	19	2.56698e-14	7.18756e-13	28	4.14557e-12	Yes	Yes
Artery-Tibial	564	BLVRB	ENSG00000090013.9	19	3.44413e-06	9.64356e-05	28	0.000228893	Yes	Yes
Artery-Tibial	564	SPTBN4	ENSG00000160460.15	19	0.00136358	0.0395438	29	0.0415154	Yes	No
Artery-Tibial	564	SHKBP1	ENSG00000160410.14	19	0.00019728	0.00552385	28	0.00777766	Yes	Yes
Artery-Tibial	564	LTBP4	ENSG00000090006.17	19	1.52545e-05	0.000427126	28	0.000877752	Yes	Yes
Artery-Tibial	564	NUMBL	ENSG00000105245.9	19	3.82712e-05	0.00107159	28	0.00196844	Yes	Yes
Artery-Tibial	564	COQ8B	ENSG00000123815.11	19	0.000125216	0.00350604	28	0.00537097	Yes	Yes
Artery-Tibial	564	ITPKC	ENSG00000086544.2	19	3.00679e-07	8.41901e-06	28	2.35136e-05	Yes	Yes
Artery-Tibial	564	C19orf54	ENSG00000188493.14	19	2.77329e-16	7.48788e-15	27	5.06522e-14	Yes	Yes
Artery-Tibial	564	SNRPA	ENSG00000077312.8	19	5.586e-05	0.00150822	27	0.00264323	Yes	Yes
Artery-Tibial	564	MIA	ENSG00000261857.6	19	2.63433e-05	0.00071127	27	0.00137593	Yes	Yes
Artery-Tibial	564	RAB4B	ENSG00000167578.17	19	3.88145e-05	0.00104799	27	0.00193017	Yes	Yes
Artery-Tibial	564	EGLN2	ENSG00000269858.5	19	4.59046e-06	0.000123942	27	0.00028817	Yes	Yes
Artery-Tibial	564	CTC-490E21.10	ENSG00000269843.1	19	9.11337e-05	0.00246061	27	0.00399416	Yes	Yes
Artery-Tibial	564	CYP2A6	ENSG00000255974.7	19	0.000129013	0.00348336	27	0.00534195	Yes	Yes
Artery-Tibial	564	CYP2S1	ENSG00000167600.13	19	4.92561e-05	0.0012314	25	0.00221851	Yes	Yes
Artery-Tibial	564	AXL	ENSG00000167601.11	19	3.46633e-15	8.66583e-14	25	5.35791e-13	Yes	Yes
Artery-Tibial	564	HNRNPUL1	ENSG00000105323.16	19	5.02314e-05	0.00125579	25	0.00225393	Yes	Yes
Artery-Tibial	564	TGFB1	ENSG00000105329.9	19	8.57264e-06	0.000214316	25	0.000473435	Yes	Yes
Artery-Tibial	564	CCDC97	ENSG00000142039.3	19	1.54282e-05	0.000385705	25	0.000800772	Yes	Yes
Artery-Tibial	564	TMEM91	ENSG00000142046.14	19	2.01744e-19	5.04361e-18	25	4.17032e-17	Yes	Yes
Artery-Tibial	564	B9D2	ENSG00000123810.7	19	3.86381e-06	9.65952e-05	25	0.00022924	Yes	Yes
Artery-Tibial	564	EXOSC5	ENSG00000077348.8	19	2.38169e-07	5.95422e-06	25	1.70424e-05	Yes	Yes
Artery-Tibial	564	BCKDHA	ENSG00000248098.11	19	2.44454e-17	6.11134e-16	25	4.48548e-15	Yes	Yes
Artery-Tibial	564	B3GNT8	ENSG00000177191.2	19	3.81555e-05	0.000915731	24	0.00171713	Yes	Yes
Artery-Tibial	564	ATP5SL	ENSG00000105341.18	19	1.41569e-07	3.39766e-06	24	1.00341e-05	Yes	Yes
Artery-Tibial	564	ERICH4	ENSG00000204978.2	19	0.000373568	0.00896564	24	0.0115608	Yes	No
Artery-Tibial	564	PCAT19	ENSG00000267107.6	19	5.10107e-23	1.22426e-21	24	1.27409e-20	Yes	Yes
Artery-Tibial	564	AC006129.1	ENSG00000268355.1	19	1.27022e-05	0.000304852	24	0.000651408	Yes	Yes
Artery-Tibial	564	LINC01480	ENSG00000270164.1	19	8.72832e-10	2.0948e-08	24	7.95069e-08	Yes	Yes
Artery-Tibial	564	AC006129.2	ENSG00000268027.5	19	0.000162376	0.00389701	24	0.00586121	Yes	Yes
Artery-Tibial	564	CEACAM21	ENSG00000007129.17	19	8.45606e-16	2.02946e-14	24	1.32485e-13	Yes	Yes
Artery-Tibial	564	CEACAM4	ENSG00000105352.10	19	4.925e-14	1.182e-12	24	6.70268e-12	Yes	Yes
Artery-Tibial	564	CEACAM5	ENSG00000105388.15	19	0.000927112	0.0222507	24	0.0248609	Yes	No
Artery-Tibial	564	CEACAM6	ENSG00000086548.8	19	0.00116949	0.0280678	24	0.030492	Yes	No
Artery-Tibial	564	CEACAM3	ENSG00000170956.16	19	0.000866112	0.0207867	24	0.0234032	Yes	No
Artery-Tibial	564	RPS19	ENSG00000105372.6	19	0.00034619	0.00865474	25	0.0112383	Yes	No
Artery-Tibial	564	CD79A	ENSG00000105369.9	19	0.000291815	0.00729537	25	0.00975707	Yes	Yes
Artery-Tibial	564	ARHGEF1	ENSG00000076928.17	19	0.000150674	0.00391751	26	0.00588535	Yes	Yes
Artery-Tibial	564	CTD-2575K13.6	ENSG00000268041.2	19	2.94904e-07	7.37261e-06	25	2.07292e-05	Yes	Yes
Artery-Tibial	564	RABAC1	ENSG00000105404.10	19	0.00239353	0.0598383	25	0.0611297	No	No
Artery-Tibial	564	ATP1A3	ENSG00000105409.16	19	0.000672794	0.0174926	26	0.0201798	Yes	No
Artery-Tibial	564	GRIK5	ENSG00000105737.9	19	1.82737e-14	4.93389e-13	27	2.8874e-12	Yes	Yes
Artery-Tibial	564	ZNF574	ENSG00000105732.12	19	9.13254e-05	0.00237446	26	0.00387482	Yes	Yes
Artery-Tibial	564	POU2F2	ENSG00000028277.21	19	0.00235164	0.0681974	29	0.0693149	No	No
Artery-Tibial	564	DEDD2	ENSG00000160570.13	19	0.00163598	0.0441715	27	0.0459582	Yes	No
Artery-Tibial	564	ZNF526	ENSG00000167625.10	19	3.72976e-05	0.000969737	26	0.00180559	Yes	Yes
Artery-Tibial	564	GSK3A	ENSG00000105723.11	19	0.00170202	0.0459544	27	0.0476603	Yes	No
Artery-Tibial	564	ERF	ENSG00000105722.9	19	0.00249974	0.0649931	26	0.066203	No	No
Artery-Tibial	564	CIC	ENSG00000079432.7	19	0.00106102	0.0286476	27	0.0310473	Yes	No
Artery-Tibial	564	PAFAH1B3	ENSG00000079462.7	19	1.86082e-05	0.000502422	27	0.00101405	Yes	Yes
Artery-Tibial	564	PRR19	ENSG00000188368.9	19	8.71482e-05	0.002353	27	0.00384711	Yes	Yes
Artery-Tibial	564	TMEM145	ENSG00000167619.11	19	4.0171e-05	0.00112479	28	0.00205129	Yes	Yes
Artery-Tibial	564	MEGF8	ENSG00000105429.12	19	0.000275321	0.00770899	28	0.010218	Yes	No
Artery-Tibial	564	CNFN	ENSG00000105427.9	19	0.00159913	0.0447756	28	0.0465389	Yes	No
Artery-Tibial	564	LIPE	ENSG00000079435.9	19	9.8124e-06	0.000274747	28	0.000592646	Yes	Yes
Artery-Tibial	564	CEACAM1	ENSG00000079385.21	19	1.33243e-06	3.86406e-05	29	9.85486e-05	Yes	Yes
Artery-Tibial	564	CD177	ENSG00000204936.9	19	1.3041e-08	4.17312e-07	32	1.38049e-06	Yes	Yes
Artery-Tibial	564	LYPD3	ENSG00000124466.8	19	1.12578e-08	3.82765e-07	34	1.27012e-06	Yes	Yes
Artery-Tibial	564	PHLDB3	ENSG00000176531.10	19	7.88027e-06	0.000267929	34	0.000579356	Yes	Yes
Artery-Tibial	564	ETHE1	ENSG00000105755.7	19	6.69389e-15	2.34286e-13	35	1.39872e-12	Yes	Yes
Artery-Tibial	564	ZNF575	ENSG00000176472.10	19	4.42904e-42	1.55017e-40	35	3.74086e-39	Yes	Yes
Artery-Tibial	564	XRCC1	ENSG00000073050.11	19	2.45765e-05	0.000860178	35	0.00162699	Yes	Yes
Artery-Tibial	564	PINLYP	ENSG00000234465.10	19	4.17877e-18	1.46257e-16	35	1.11738e-15	Yes	Yes
Artery-Tibial	564	IRGQ	ENSG00000167378.8	19	6.92991e-05	0.00242547	35	0.00394569	Yes	Yes
Artery-Tibial	564	ZNF576	ENSG00000124444.15	19	5.08337e-07	1.77918e-05	35	4.77728e-05	Yes	Yes
Artery-Tibial	564	ZNF428	ENSG00000131116.11	19	0.00170677	0.0597369	35	0.0610407	No	No
Artery-Tibial	564	SRRM5	ENSG00000226763.4	19	0.000245825	0.00860389	35	0.0111858	Yes	No
Artery-Tibial	564	CADM4	ENSG00000105767.2	19	0.000140975	0.00507511	36	0.0072661	Yes	Yes
Artery-Tibial	564	PLAUR	ENSG00000011422.11	19	0.00226862	0.0816702	36	0.0824475	No	No
Artery-Tibial	564	SMG9	ENSG00000105771.13	19	8.05605e-12	2.90018e-10	36	1.3399e-09	Yes	Yes
Artery-Tibial	564	KCNN4	ENSG00000104783.11	19	0.000907936	0.0326857	36	0.034904	Yes	No
Artery-Tibial	564	LYPD5	ENSG00000159871.14	19	6.46342e-05	0.0022622	35	0.00372559	Yes	Yes
Artery-Tibial	564	ZNF283	ENSG00000167637.16	19	5.42374e-12	1.89831e-10	35	8.9312e-10	Yes	Yes
Artery-Tibial	564	ZNF404	ENSG00000176222.8	19	7.90204e-56	2.68669e-54	34	1.07606e-52	Yes	Yes
Artery-Tibial	564	RP11-15A1.3	ENSG00000267058.1	19	2.12484e-19	7.22445e-18	34	5.92508e-17	Yes	Yes
Artery-Tibial	564	ZNF45	ENSG00000124459.11	19	0.000322301	0.0109582	34	0.0136507	Yes	No
Artery-Tibial	564	ZNF221	ENSG00000159905.14	19	5.20057e-05	0.00176819	34	0.00302782	Yes	Yes
Artery-Tibial	564	ZNF155	ENSG00000204920.10	19	2.82773e-43	9.33151e-42	33	2.36481e-40	Yes	Yes
Artery-Tibial	564	ZNF230	ENSG00000159882.12	19	6.19675e-05	0.00204493	33	0.00342255	Yes	Yes
Artery-Tibial	564	ZNF222	ENSG00000159885.13	19	0.00111586	0.0368235	33	0.0388947	Yes	No
Artery-Tibial	564	ZNF223	ENSG00000178386.12	19	6.39159e-27	2.04531e-25	32	2.57454e-24	Yes	Yes
Artery-Tibial	564	ZNF284	ENSG00000186026.6	19	0.000174946	0.00559826	32	0.0078631	Yes	Yes
Artery-Tibial	564	ZNF224	ENSG00000267680.5	19	3.4817e-05	0.00111414	32	0.00203456	Yes	Yes
Artery-Tibial	564	ZNF225	ENSG00000256294.7	19	5.89211e-05	0.00188547	32	0.00319931	Yes	Yes
Artery-Tibial	564	ZNF234	ENSG00000263002.7	19	3.90993e-08	1.21208e-06	31	3.80035e-06	Yes	Yes
Artery-Tibial	564	ZNF226	ENSG00000167380.16	19	9.52841e-05	0.00295381	31	0.00465788	Yes	Yes
Artery-Tibial	564	ZNF227	ENSG00000131115.15	19	0.000118709	0.00367996	31	0.00559006	Yes	Yes
Artery-Tibial	564	ZNF235	ENSG00000159917.15	19	2.97436e-06	9.51796e-05	32	0.00022613	Yes	Yes
Artery-Tibial	564	ZNF233	ENSG00000159915.12	19	0.000696496	0.0215914	31	0.024203	Yes	No
Artery-Tibial	564	ZNF112	ENSG00000062370.16	19	1.9167e-09	5.94177e-08	31	2.15838e-07	Yes	Yes
Artery-Tibial	564	ZNF285	ENSG00000267508.5	19	1.6065e-37	4.81951e-36	30	9.79985e-35	Yes	Yes
Artery-Tibial	564	ZNF229	ENSG00000278318.4	19	2.86699e-10	8.60098e-09	30	3.42246e-08	Yes	Yes
Artery-Tibial	564	ZNF180	ENSG00000167384.10	19	1.85785e-05	0.000557356	30	0.00111058	Yes	Yes
Artery-Tibial	564	PVR	ENSG00000073008.14	19	9.4078e-16	2.91642e-14	31	1.88454e-13	Yes	Yes
Artery-Tibial	564	CEACAM19	ENSG00000186567.12	19	2.2888e-18	7.09528e-17	31	5.51135e-16	Yes	Yes
Artery-Tibial	564	BCL3	ENSG00000069399.14	19	2.93082e-05	0.000879247	30	0.00165777	Yes	Yes
Artery-Tibial	564	BCAM	ENSG00000187244.10	19	2.87386e-05	0.000862159	30	0.0016302	Yes	Yes
Artery-Tibial	564	NECTIN2	ENSG00000130202.9	19	1.39855e-11	4.19564e-10	30	1.90612e-09	Yes	Yes
Artery-Tibial	564	TOMM40	ENSG00000130204.12	19	0.000350583	0.0101669	29	0.0128269	Yes	No
Artery-Tibial	564	APOE	ENSG00000130203.9	19	0.000558091	0.0161846	29	0.0188749	Yes	No
Artery-Tibial	564	APOC1	ENSG00000130208.9	19	0.000231917	0.00672558	29	0.00911852	Yes	Yes
Artery-Tibial	564	APOC2	ENSG00000234906.9	19	0.000218685	0.00634186	29	0.00870403	Yes	Yes
Artery-Tibial	564	CTB-129P6.11	ENSG00000267114.1	19	0.000577539	0.0167486	29	0.0194351	Yes	No
Artery-Tibial	564	CLPTM1	ENSG00000104853.15	19	6.37014e-08	1.84734e-06	29	5.64185e-06	Yes	Yes
Artery-Tibial	564	RELB	ENSG00000104856.13	19	0.000508339	0.0147418	29	0.0174373	Yes	No
Artery-Tibial	564	CLASRP	ENSG00000104859.14	19	0.00165048	0.0495143	30	0.0510851	No	No
Artery-Tibial	564	ZNF296	ENSG00000170684.8	19	0.000311999	0.00904796	29	0.0116433	Yes	No
Artery-Tibial	564	GEMIN7	ENSG00000142252.10	19	1.34562e-18	4.03685e-17	30	3.17588e-16	Yes	Yes
Artery-Tibial	564	PPP1R37	ENSG00000104866.10	19	0.000303949	0.00911846	30	0.0117157	Yes	No
Artery-Tibial	564	NKPD1	ENSG00000179846.9	19	8.02295e-05	0.00240689	30	0.00391769	Yes	Yes
Artery-Tibial	564	TRAPPC6A	ENSG00000007255.10	19	1.3454e-06	4.0362e-05	30	0.00010265	Yes	Yes
Artery-Tibial	564	BLOC1S3	ENSG00000189114.6	19	9.94814e-16	2.98444e-14	30	1.92632e-13	Yes	Yes
Artery-Tibial	564	EXOC3L2	ENSG00000283632.2	19	8.17809e-05	0.00253521	31	0.00409972	Yes	Yes
Artery-Tibial	564	MARK4	ENSG00000007047.14	19	2.01595e-05	0.000645103	32	0.00126358	Yes	Yes
Artery-Tibial	564	CKM	ENSG00000104879.4	19	0.000452329	0.0144745	32	0.0171756	Yes	No
Artery-Tibial	564	ERCC2	ENSG00000104884.14	19	2.7029e-05	0.000864927	32	0.00163435	Yes	Yes
Artery-Tibial	564	PPP1R13L	ENSG00000104881.15	19	0.000867827	0.0277705	32	0.030211	Yes	No
Artery-Tibial	564	CD3EAP	ENSG00000117877.10	19	2.04655e-08	6.34429e-07	31	2.05442e-06	Yes	Yes
Artery-Tibial	564	ERCC1	ENSG00000012061.15	19	1.147e-15	3.78511e-14	33	2.41589e-13	Yes	Yes
Artery-Tibial	564	FOSB	ENSG00000125740.13	19	0.000259016	0.0080295	31	0.010563	Yes	No
Artery-Tibial	564	RTN2	ENSG00000125744.11	19	4.81113e-07	1.49145e-05	31	4.04006e-05	Yes	Yes
Artery-Tibial	564	PPM1N	ENSG00000213889.10	19	2.79806e-13	8.67399e-12	31	4.60843e-11	Yes	Yes
Artery-Tibial	564	VASP	ENSG00000125753.13	19	4.71501e-05	0.00146165	31	0.00257343	Yes	Yes
Artery-Tibial	564	OPA3	ENSG00000125741.4	19	1.78533e-09	5.71304e-08	32	2.08057e-07	Yes	Yes
Artery-Tibial	564	GPR4	ENSG00000177464.4	19	0.00135	0.04185	31	0.0437309	Yes	No
Artery-Tibial	564	EML2	ENSG00000125746.16	19	2.90313e-25	8.99971e-24	31	1.04411e-22	Yes	Yes
Artery-Tibial	564	GIPR	ENSG00000010310.8	19	0.000155011	0.00480533	31	0.00695637	Yes	Yes
Artery-Tibial	564	SNRPD2	ENSG00000125743.10	19	8.39302e-08	2.60184e-06	31	7.79372e-06	Yes	Yes
Artery-Tibial	564	QPCTL	ENSG00000011478.11	19	2.80161e-05	0.0008685	31	0.00164002	Yes	Yes
Artery-Tibial	564	FBXO46	ENSG00000177051.5	19	7.71989e-05	0.00239316	31	0.0039001	Yes	Yes
Artery-Tibial	564	SIX5	ENSG00000177045.7	19	0.000353327	0.0105998	30	0.0132745	Yes	No
Artery-Tibial	564	DMPK	ENSG00000104936.17	19	1.00615e-14	3.01846e-13	30	1.79024e-12	Yes	Yes
Artery-Tibial	564	DMWD	ENSG00000185800.11	19	5.73601e-19	1.7208e-17	30	1.38163e-16	Yes	Yes
Artery-Tibial	564	SYMPK	ENSG00000125755.18	19	1.20349e-05	0.000373081	31	0.000777191	Yes	Yes
Artery-Tibial	564	IRF2BP1	ENSG00000170604.4	19	1.6119e-05	0.00048357	30	0.000981071	Yes	Yes
Artery-Tibial	564	MYPOP	ENSG00000176182.5	19	0.000904633	0.027139	30	0.0295914	Yes	No
Artery-Tibial	564	NOVA2	ENSG00000104967.6	19	0.000101903	0.00295518	29	0.00465962	Yes	Yes
Artery-Tibial	564	CCDC61	ENSG00000104983.8	19	8.94815e-08	2.59496e-06	29	7.77448e-06	Yes	Yes
Artery-Tibial	564	PGLYRP1	ENSG00000008438.4	19	0.000219178	0.00635617	29	0.00872019	Yes	Yes
Artery-Tibial	564	CTC-344H19.4	ENSG00000268401.1	19	0.00020984	0.00608537	29	0.00840978	Yes	Yes
Artery-Tibial	564	IGFL2	ENSG00000204866.8	19	2.16266e-08	6.05546e-07	28	1.96794e-06	Yes	Yes
Artery-Tibial	564	HIF3A	ENSG00000124440.15	19	3.18926e-27	8.92993e-26	28	1.15277e-24	Yes	Yes
Artery-Tibial	564	PPP5C	ENSG00000011485.14	19	7.91736e-36	2.21686e-34	28	4.18113e-33	Yes	Yes
Artery-Tibial	564	CCDC8	ENSG00000169515.5	19	2.97024e-06	8.01966e-05	27	0.000193585	Yes	Yes
Artery-Tibial	564	LLNLF-187D8.1	ENSG00000277531.2	19	4.21686e-16	1.13855e-14	27	7.58534e-14	Yes	Yes
Artery-Tibial	564	PNMAL1	ENSG00000182013.17	19	2.4302e-76	6.56154e-75	27	5.81136e-73	Yes	Yes
Artery-Tibial	564	PPP5D1	ENSG00000230510.6	19	5.87837e-07	1.64594e-05	28	4.43827e-05	Yes	Yes
Artery-Tibial	564	PNMAL2	ENSG00000204851.6	19	1.85018e-05	0.000499548	27	0.00100896	Yes	Yes
Artery-Tibial	564	CALM3	ENSG00000160014.16	19	0.000434859	0.0117412	27	0.0144438	Yes	No
Artery-Tibial	564	PTGIR	ENSG00000160013.8	19	4.41766e-05	0.00119277	27	0.0021591	Yes	Yes
Artery-Tibial	564	GNG8	ENSG00000167414.4	19	0.000610382	0.0164803	27	0.0191677	Yes	No
Artery-Tibial	564	DACT3	ENSG00000197380.10	19	0.000745016	0.0201154	27	0.0227195	Yes	No
Artery-Tibial	564	PRKD2	ENSG00000105287.12	19	3.3026e-17	8.91702e-16	27	6.45648e-15	Yes	Yes
Artery-Tibial	564	STRN4	ENSG00000090372.14	19	9.28956e-12	2.50818e-10	27	1.16695e-09	Yes	Yes
Artery-Tibial	564	FKRP	ENSG00000181027.10	19	2.70645e-66	7.30742e-65	27	4.39007e-63	Yes	Yes
Artery-Tibial	564	SLC1A5	ENSG00000105281.12	19	5.25651e-07	1.41926e-05	27	3.85179e-05	Yes	Yes
Artery-Tibial	564	AP2S1	ENSG00000042753.11	19	7.02332e-17	1.96653e-15	28	1.39221e-14	Yes	Yes
Artery-Tibial	564	ARHGAP35	ENSG00000160007.18	19	0.000121084	0.00351144	29	0.00537834	Yes	Yes
Artery-Tibial	564	NPAS1	ENSG00000130751.9	19	1.97493e-07	5.72731e-06	29	1.64367e-05	Yes	Yes
Artery-Tibial	564	TMEM160	ENSG00000130748.6	19	9.15466e-05	0.0025633	28	0.00413702	Yes	Yes
Artery-Tibial	564	ZC3H4	ENSG00000130749.9	19	0.000937041	0.0281112	30	0.0305314	Yes	No
Artery-Tibial	564	SAE1	ENSG00000142230.11	19	5.47015e-05	0.00164104	30	0.00283895	Yes	Yes
Artery-Tibial	564	BBC3	ENSG00000105327.17	19	0.00148967	0.0432004	29	0.0450406	Yes	No
Artery-Tibial	564	CCDC9	ENSG00000105321.12	19	8.94535e-05	0.0026836	30	0.00429887	Yes	Yes
Artery-Tibial	564	INAFM1	ENSG00000257704.3	19	1.16018e-06	3.48053e-05	30	8.93641e-05	Yes	Yes
Artery-Tibial	564	C5AR1	ENSG00000197405.7	19	4.17192e-05	0.00125158	30	0.00224732	Yes	Yes
Artery-Tibial	564	C5AR2	ENSG00000134830.5	19	0.000112968	0.00327609	29	0.00507709	Yes	Yes
Artery-Tibial	564	DHX34	ENSG00000134815.18	19	7.70432e-16	2.23425e-14	29	1.45744e-13	Yes	Yes
Artery-Tibial	564	MEIS3	ENSG00000105419.17	19	3.96924e-05	0.00115108	29	0.00209289	Yes	Yes
Artery-Tibial	564	SLC8A2	ENSG00000118160.13	19	0.00136245	0.0395112	29	0.0414863	Yes	No
Artery-Tibial	564	KPTN	ENSG00000118162.13	19	0.000501597	0.0140447	28	0.0167534	Yes	No
Artery-Tibial	564	NAPA	ENSG00000105402.7	19	1.58996e-06	4.45188e-05	28	0.000112406	Yes	Yes
Artery-Tibial	564	ZNF541	ENSG00000118156.12	19	0.00108688	0.0304327	28	0.0327505	Yes	No
Artery-Tibial	564	CTD-2571L23.8	ENSG00000268746.1	19	0.00126685	0.0380056	30	0.0400376	Yes	No
Artery-Tibial	564	GLTSCR1	ENSG00000063169.10	19	3.00752e-05	0.000902256	30	0.00169519	Yes	Yes
Artery-Tibial	564	EHD2	ENSG00000024422.11	19	0.000469283	0.0136092	29	0.0163337	Yes	No
Artery-Tibial	564	GLTSCR2	ENSG00000105373.18	19	1.77152e-06	5.13741e-05	29	0.000128209	Yes	Yes
Artery-Tibial	564	SELENOW	ENSG00000178980.14	19	1.18105e-11	3.42505e-10	29	1.57015e-09	Yes	Yes
Artery-Tibial	564	PLA2G4C	ENSG00000105499.13	19	1.49291e-25	4.77732e-24	32	5.6145e-23	Yes	Yes
Artery-Tibial	564	LIG1	ENSG00000105486.13	19	4.34391e-18	1.39005e-16	32	1.06529e-15	Yes	Yes
Artery-Tibial	564	C19orf68	ENSG00000185453.12	19	0.000275405	0.00908836	33	0.011684	Yes	No
Artery-Tibial	564	CARD8	ENSG00000105483.17	19	6.1781e-11	2.10055e-09	34	8.92696e-09	Yes	Yes
Artery-Tibial	564	ZNF114	ENSG00000178150.9	19	0.000285176	0.009696	34	0.0123341	Yes	No
Artery-Tibial	564	CCDC114	ENSG00000105479.15	19	1.21754e-22	4.0179e-21	33	4.02539e-20	Yes	Yes
Artery-Tibial	564	EMP3	ENSG00000142227.10	19	3.51797e-05	0.00116093	33	0.00210902	Yes	Yes
Artery-Tibial	564	TMEM143	ENSG00000161558.10	19	3.4454e-14	1.13698e-12	33	6.45805e-12	Yes	Yes
Artery-Tibial	564	KDELR1	ENSG00000105438.8	19	0.000207112	0.0068347	33	0.00924894	Yes	Yes
Artery-Tibial	564	GRIN2D	ENSG00000105464.3	19	0.000234019	0.00795664	34	0.010488	Yes	No
Artery-Tibial	564	GRWD1	ENSG00000105447.12	19	9.61618e-29	3.17334e-27	33	4.38298e-26	Yes	Yes
Artery-Tibial	564	KCNJ14	ENSG00000182324.6	19	0.000146219	0.00482523	33	0.0069793	Yes	Yes
Artery-Tibial	564	CYTH2	ENSG00000105443.13	19	4.72799e-06	0.000156024	33	0.000355308	Yes	Yes
Artery-Tibial	564	LMTK3	ENSG00000142235.8	19	0.000573519	0.0194997	34	0.0221253	Yes	No
Artery-Tibial	564	SULT2B1	ENSG00000088002.11	19	2.58075e-12	8.77455e-11	34	4.26369e-10	Yes	Yes
Artery-Tibial	564	RPL18	ENSG00000063177.12	19	8.37035e-05	0.00284592	34	0.00451344	Yes	Yes
Artery-Tibial	564	SPHK2	ENSG00000063176.15	19	1.30001e-05	0.000442003	34	0.000905617	Yes	Yes
Artery-Tibial	564	DBP	ENSG00000105516.10	19	0.000346133	0.0117685	34	0.0144723	Yes	No
Artery-Tibial	564	CA11	ENSG00000063180.8	19	3.45985e-05	0.00117635	34	0.0021332	Yes	Yes
Artery-Tibial	564	NTN5	ENSG00000142233.11	19	1.77293e-07	6.02798e-06	34	1.72248e-05	Yes	Yes
Artery-Tibial	564	FUT2	ENSG00000176920.11	19	0.00181417	0.0616817	34	0.0629494	No	No
Artery-Tibial	564	MAMSTR	ENSG00000176909.11	19	5.956e-09	2.02504e-07	34	6.9091e-07	Yes	Yes
Artery-Tibial	564	RASIP1	ENSG00000105538.9	19	0.000429333	0.0145973	34	0.0173003	Yes	No
Artery-Tibial	564	IZUMO1	ENSG00000182264.8	19	1.23722e-07	4.20654e-06	34	1.22878e-05	Yes	Yes
Artery-Tibial	564	FUT1	ENSG00000174951.10	19	1.50863e-06	5.12933e-05	34	0.000128062	Yes	Yes
Artery-Tibial	564	BCAT2	ENSG00000105552.14	19	0.000882066	0.0291082	33	0.0314888	Yes	No
Artery-Tibial	564	HSD17B14	ENSG00000087076.8	19	3.37906e-55	1.11509e-53	33	4.37431e-52	Yes	Yes
Artery-Tibial	564	PLEKHA4	ENSG00000105559.11	19	3.59485e-05	0.0011863	33	0.00214852	Yes	Yes
Artery-Tibial	564	PPP1R15A	ENSG00000087074.7	19	0.000450022	0.0144007	32	0.0171068	Yes	No
Artery-Tibial	564	TULP2	ENSG00000104804.7	19	1.18579e-07	3.79454e-06	32	1.1143e-05	Yes	Yes
Artery-Tibial	564	NUCB1	ENSG00000104805.15	19	1.05013e-27	3.3604e-26	32	4.44142e-25	Yes	Yes
Artery-Tibial	564	DHDH	ENSG00000104808.7	19	1.14818e-07	3.67417e-06	32	1.08043e-05	Yes	Yes
Artery-Tibial	564	BAX	ENSG00000087088.19	19	0.000438742	0.0140398	32	0.0167487	Yes	No
Artery-Tibial	564	CTD-2639E6.9	ENSG00000267898.1	19	0.000251022	0.0080327	32	0.0105656	Yes	No
Artery-Tibial	564	FTL	ENSG00000087086.14	19	0.000193488	0.00638511	33	0.00874802	Yes	Yes
Artery-Tibial	564	GYS1	ENSG00000104812.14	19	0.00323727	0.10683	33	0.107336	No	No
Artery-Tibial	564	RUVBL2	ENSG00000183207.13	19	2.04846e-10	6.96476e-09	34	2.79013e-08	Yes	Yes
Artery-Tibial	564	LHB	ENSG00000104826.12	19	0.000126863	0.00418648	33	0.0062198	Yes	Yes
Artery-Tibial	564	CTB-60B18.10	ENSG00000268655.2	19	5.56517e-05	0.00183651	33	0.00312982	Yes	Yes
Artery-Tibial	564	SNRNP70	ENSG00000104852.14	19	4.78665e-20	1.57959e-18	33	1.35162e-17	Yes	Yes
Artery-Tibial	564	LIN7B	ENSG00000104863.11	19	5.24024e-07	1.67688e-05	32	4.51742e-05	Yes	Yes
Artery-Tibial	564	C19orf73	ENSG00000221916.3	19	0.000442094	0.014147	32	0.0168509	Yes	No
Artery-Tibial	564	PPFIA3	ENSG00000177380.13	19	2.16215e-05	0.000691887	32	0.00134282	Yes	Yes
Artery-Tibial	564	HRC	ENSG00000130528.11	19	0.00022612	0.00723583	32	0.00968497	Yes	Yes
Artery-Tibial	564	TRPM4	ENSG00000130529.15	19	1.61565e-33	5.17008e-32	32	8.84784e-31	Yes	Yes
Artery-Tibial	564	SLC6A16	ENSG00000063127.15	19	1.11627e-13	3.57208e-12	32	1.95588e-11	Yes	Yes
Artery-Tibial	564	CTC-301O7.4	ENSG00000197813.5	19	5.13254e-05	0.00159109	31	0.00276673	Yes	Yes
Artery-Tibial	564	CD37	ENSG00000104894.11	19	0.0002211	0.0068541	31	0.00926826	Yes	Yes
Artery-Tibial	564	TEAD2	ENSG00000074219.13	19	4.88638e-08	1.56364e-06	32	4.82343e-06	Yes	Yes
Artery-Tibial	564	DKKL1	ENSG00000104901.6	19	2.07829e-25	6.44271e-24	31	7.53564e-23	Yes	Yes
Artery-Tibial	564	SLC17A7	ENSG00000104888.9	19	7.61941e-11	2.43821e-09	32	1.0273e-08	Yes	Yes
Artery-Tibial	564	PIH1D1	ENSG00000104872.10	19	8.21045e-05	0.00262734	32	0.00422371	Yes	Yes
Artery-Tibial	564	ALDH16A1	ENSG00000161618.9	19	2.5802e-40	8.25664e-39	32	1.87902e-37	Yes	Yes
Artery-Tibial	564	FLT3LG	ENSG00000090554.12	19	9.84027e-09	3.14889e-07	32	1.0559e-06	Yes	Yes
Artery-Tibial	564	RPL13A	ENSG00000142541.16	19	0.000156964	0.00502284	32	0.00720883	Yes	Yes
Artery-Tibial	564	RPS11	ENSG00000142534.6	19	7.743e-06	0.000247776	32	0.000539991	Yes	Yes
Artery-Tibial	564	FCGRT	ENSG00000104870.12	19	9.34766e-13	2.99125e-11	32	1.51654e-10	Yes	Yes
Artery-Tibial	564	RCN3	ENSG00000142552.7	19	7.76095e-27	2.4835e-25	32	3.10338e-24	Yes	Yes
Artery-Tibial	564	NOSIP	ENSG00000142546.13	19	7.55662e-08	2.41812e-06	32	7.27383e-06	Yes	Yes
Artery-Tibial	564	PRRG2	ENSG00000126460.10	19	0.00019275	0.00597526	31	0.00828293	Yes	Yes
Artery-Tibial	564	PRR12	ENSG00000126464.13	19	0.000295441	0.00945412	32	0.0120765	Yes	No
Artery-Tibial	564	RRAS	ENSG00000126458.3	19	0.000491434	0.0152345	31	0.0179127	Yes	No
Artery-Tibial	564	SCAF1	ENSG00000126461.14	19	0.000339403	0.0105215	31	0.0131966	Yes	No
Artery-Tibial	564	IRF3	ENSG00000126456.15	19	1.61583e-09	5.00907e-08	31	1.83275e-07	Yes	Yes
Artery-Tibial	564	BCL2L12	ENSG00000126453.9	19	0.000983759	0.0304965	31	0.032813	Yes	No
Artery-Tibial	564	PRMT1	ENSG00000126457.21	19	3.32946e-05	0.00106543	32	0.00195767	Yes	Yes
Artery-Tibial	564	ADM5	ENSG00000224420.3	19	6.31218e-05	0.00195677	31	0.00329912	Yes	Yes
Artery-Tibial	564	CPT1C	ENSG00000169169.14	19	5.59695e-10	1.79102e-08	32	6.85528e-08	Yes	Yes
Artery-Tibial	564	TSKS	ENSG00000126467.10	19	1.24256e-10	3.9762e-09	32	1.62975e-08	Yes	Yes
Artery-Tibial	564	AP2A1	ENSG00000196961.12	19	0.000320612	0.0102596	32	0.0129228	Yes	No
Artery-Tibial	564	FUZ	ENSG00000010361.13	19	2.03198e-08	6.50234e-07	32	2.10164e-06	Yes	Yes
Artery-Tibial	564	MED25	ENSG00000104973.16	19	1.23744e-07	3.9598e-06	32	1.16006e-05	Yes	Yes
Artery-Tibial	564	PTOV1	ENSG00000104960.15	19	0.000124673	0.00398953	32	0.00597421	Yes	Yes
Artery-Tibial	564	PNKP	ENSG00000039650.11	19	3.76091e-21	1.20349e-19	32	1.10403e-18	Yes	Yes
Artery-Tibial	564	AKT1S1	ENSG00000204673.10	19	0.000128315	0.00410607	32	0.00611886	Yes	Yes
Artery-Tibial	564	TBC1D17	ENSG00000104946.12	19	7.67941e-06	0.000245741	32	0.000535964	Yes	Yes
Artery-Tibial	564	IL4I1	ENSG00000104951.15	19	0.00106654	0.0341293	32	0.036299	Yes	No
Artery-Tibial	564	NUP62	ENSG00000213024.11	19	2.23789e-06	7.16125e-05	32	0.000174297	Yes	Yes
Artery-Tibial	564	ATF5	ENSG00000169136.10	19	9.75765e-21	3.12245e-19	32	2.79718e-18	Yes	Yes
Artery-Tibial	564	SIGLEC11	ENSG00000161640.15	19	1.03777e-11	3.32086e-10	32	1.52564e-09	Yes	Yes
Artery-Tibial	564	VRK3	ENSG00000105053.10	19	3.10611e-07	1.02502e-05	33	2.83696e-05	Yes	Yes
Artery-Tibial	564	ZNF473	ENSG00000142528.15	19	0.000151389	0.00499582	33	0.00717831	Yes	Yes
Artery-Tibial	564	MYH14	ENSG00000105357.15	19	3.44128e-10	1.17004e-08	34	4.58462e-08	Yes	Yes
Artery-Tibial	564	KCNC3	ENSG00000131398.13	19	6.94911e-14	2.22371e-12	32	1.2373e-11	Yes	Yes
Artery-Tibial	564	NR1H2	ENSG00000131408.13	19	0.000256587	0.00846738	33	0.0110401	Yes	No
Artery-Tibial	564	NAPSA	ENSG00000131400.7	19	0.000239032	0.00788806	33	0.0104144	Yes	No
Artery-Tibial	564	POLD1	ENSG00000062822.12	19	3.09932e-06	0.000102278	33	0.000241492	Yes	Yes
Artery-Tibial	564	SPIB	ENSG00000269404.6	19	0.000458522	0.0146727	32	0.0173675	Yes	No
Artery-Tibial	564	MYBPC2	ENSG00000086967.9	19	0.000509675	0.0168193	33	0.0195052	Yes	No
Artery-Tibial	564	FAM71E1	ENSG00000142530.10	19	0.000141259	0.00466156	33	0.00679058	Yes	Yes
Artery-Tibial	564	EMC10	ENSG00000161671.16	19	6.56187e-05	0.00216542	33	0.00358891	Yes	Yes
Artery-Tibial	564	JOSD2	ENSG00000161677.11	19	1.06412e-17	3.51159e-16	33	2.61762e-15	Yes	Yes
Artery-Tibial	564	ASPDH	ENSG00000204653.9	19	2.76797e-09	9.1343e-08	33	3.24536e-07	Yes	Yes
Artery-Tibial	564	LRRC4B	ENSG00000131409.12	19	0.000167819	0.00570584	34	0.00799199	Yes	Yes
Artery-Tibial	564	SYT3	ENSG00000213023.10	19	1.50391e-05	0.000511328	34	0.00102961	Yes	Yes
Artery-Tibial	564	SHANK1	ENSG00000161681.15	19	6.95491e-06	0.000243422	35	0.000531445	Yes	Yes
Artery-Tibial	564	CLEC11A	ENSG00000105472.12	19	1.40065e-05	0.000490228	35	0.000992237	Yes	Yes
Artery-Tibial	564	C19orf48	ENSG00000167747.13	19	2.64837e-19	9.53414e-18	36	7.76746e-17	Yes	Yes
Artery-Tibial	564	LINC01869	ENSG00000180279.6	19	3.75129e-21	1.35046e-19	36	1.23424e-18	Yes	Yes
Artery-Tibial	564	KLK1	ENSG00000167748.10	19	5.75954e-05	0.00207343	36	0.00346251	Yes	Yes
Artery-Tibial	564	KLK3	ENSG00000142515.14	19	0.000143443	0.00516395	36	0.00736997	Yes	Yes
Artery-Tibial	564	KLK2	ENSG00000167751.12	19	0.000375875	0.0139074	37	0.0166323	Yes	No
Artery-Tibial	564	KLK5	ENSG00000167754.12	19	9.3739e-16	3.46834e-14	37	2.22362e-13	Yes	Yes
Artery-Tibial	564	KLK7	ENSG00000169035.11	19	9.18086e-10	3.39692e-08	37	1.26169e-07	Yes	Yes
Artery-Tibial	564	KLK11	ENSG00000167757.13	19	0.000513302	0.0184789	36	0.0211444	Yes	No
Artery-Tibial	564	KLK14	ENSG00000129437.9	19	7.4874e-06	0.000262059	35	0.000567949	Yes	Yes
Artery-Tibial	564	CTU1	ENSG00000142544.6	19	4.26603e-06	0.000153577	36	0.000350248	Yes	Yes
Artery-Tibial	564	SIGLEC9	ENSG00000129450.8	19	0.00142172	0.0511819	36	0.052697	No	No
Artery-Tibial	564	SIGLEC7	ENSG00000168995.13	19	6.18513e-09	2.22665e-07	36	7.56391e-07	Yes	Yes
Artery-Tibial	564	CD33	ENSG00000105383.14	19	1.13827e-06	4.21161e-05	37	0.000106794	Yes	Yes
Artery-Tibial	564	IGLON5	ENSG00000142549.9	19	9.5298e-06	0.000352603	37	0.000740457	Yes	Yes
Artery-Tibial	564	VSIG10L	ENSG00000186806.5	19	2.16243e-06	8.00099e-05	37	0.000193189	Yes	Yes
Artery-Tibial	564	ETFB	ENSG00000105379.9	19	1.06861e-06	3.95387e-05	37	0.00010069	Yes	Yes
Artery-Tibial	564	CLDND2	ENSG00000160318.6	19	0.000718153	0.0265717	37	0.0290466	Yes	No
Artery-Tibial	564	NKG7	ENSG00000105374.9	19	0.000241818	0.00894726	37	0.0115428	Yes	No
Artery-Tibial	564	SIGLEC10	ENSG00000142512.14	19	0.000226416	0.00837739	37	0.010941	Yes	No
Artery-Tibial	564	SIGLEC8	ENSG00000105366.15	19	0.000190779	0.00705881	37	0.00949538	Yes	Yes
Artery-Tibial	564	SIGLEC12	ENSG00000254521.6	19	1.78911e-51	6.79863e-50	38	2.31774e-48	Yes	Yes
Artery-Tibial	564	SIGLEC6	ENSG00000105492.15	19	5.4389e-05	0.00206678	38	0.00345342	Yes	Yes
Artery-Tibial	564	ZNF175	ENSG00000105497.7	19	2.52565e-24	9.85003e-23	39	1.08908e-21	Yes	Yes
Artery-Tibial	564	SIGLEC5	ENSG00000105501.12	19	7.51735e-17	2.93177e-15	39	2.04688e-14	Yes	Yes
Artery-Tibial	564	SIGLEC14	ENSG00000254415.3	19	3.79718e-30	1.4809e-28	39	2.19731e-27	Yes	Yes
Artery-Tibial	564	SPACA6P-AS	ENSG00000269959.1	19	3.5901e-05	0.00140014	39	0.00248012	Yes	Yes
Artery-Tibial	564	SPACA6	ENSG00000182310.13	19	0.0001081	0.00432398	40	0.00638764	Yes	Yes
Artery-Tibial	564	HAS1	ENSG00000105509.10	19	0.000132884	0.00531536	40	0.0075503	Yes	Yes
Artery-Tibial	564	FPR1	ENSG00000171051.8	19	3.75176e-25	1.57574e-23	42	1.80857e-22	Yes	Yes
Artery-Tibial	564	FPR2	ENSG00000171049.8	19	0.000548144	0.0219258	40	0.0245474	Yes	No
Artery-Tibial	564	FPR3	ENSG00000187474.4	19	7.59418e-06	0.000311362	41	0.000663666	Yes	Yes
Artery-Tibial	564	ZNF577	ENSG00000161551.14	19	2.67041e-12	1.12157e-10	42	5.39196e-10	Yes	Yes
Artery-Tibial	564	ZNF649	ENSG00000198093.10	19	1.50026e-15	6.15105e-14	41	3.85861e-13	Yes	Yes
Artery-Tibial	564	ZNF613	ENSG00000176024.17	19	5.88075e-06	0.000241111	41	0.000526931	Yes	Yes
Artery-Tibial	564	ZNF350	ENSG00000256683.6	19	0.000265276	0.0108763	41	0.0135605	Yes	No
Artery-Tibial	564	ZNF615	ENSG00000197619.13	19	4.01448e-07	1.64594e-05	41	4.43827e-05	Yes	Yes
Artery-Tibial	564	ZNF614	ENSG00000142556.18	19	3.03123e-05	0.0012428	41	0.00223432	Yes	Yes
Artery-Tibial	564	ZNF432	ENSG00000256087.6	19	1.7573e-06	7.20492e-05	41	0.000175248	Yes	Yes
Artery-Tibial	564	ZNF841	ENSG00000197608.11	19	9.85993e-19	4.04257e-17	41	3.17892e-16	Yes	Yes
Artery-Tibial	564	ZNF616	ENSG00000204611.6	19	1.38866e-05	0.000569352	41	0.00113159	Yes	Yes
Artery-Tibial	564	ZNF836	ENSG00000196267.12	19	0.000128318	0.00526105	41	0.00748926	Yes	Yes
Artery-Tibial	564	PPP2R1A	ENSG00000105568.17	19	2.40251e-08	1.00905e-06	42	3.18939e-06	Yes	Yes
Artery-Tibial	564	ZNF766	ENSG00000196214.10	19	0.00029765	0.0125013	42	0.0152079	Yes	No
Artery-Tibial	564	ZNF480	ENSG00000198464.13	19	8.01521e-10	3.44654e-08	43	1.27957e-07	Yes	Yes
Artery-Tibial	564	ZNF610	ENSG00000167554.14	19	0.000135965	0.00584649	43	0.00814699	Yes	Yes
Artery-Tibial	564	ZNF880	ENSG00000221923.8	19	2.99448e-132	1.28762e-130	43	8.84959e-128	Yes	Yes
Artery-Tibial	564	ZNF528	ENSG00000167555.13	19	5.70322e-72	2.45238e-70	43	1.84004e-68	Yes	Yes
Artery-Tibial	564	ZNF534	ENSG00000198633.10	19	2.46477e-41	1.0845e-39	44	2.54214e-38	Yes	Yes
Artery-Tibial	564	ZNF578	ENSG00000258405.9	19	3.40044e-06	0.00015302	45	0.000349254	Yes	Yes
Artery-Tibial	564	ZNF808	ENSG00000198482.11	19	7.81766e-06	0.000351795	45	0.000738941	Yes	Yes
Artery-Tibial	564	ZNF701	ENSG00000167562.12	19	5.95412e-10	2.67935e-08	45	1.00847e-07	Yes	Yes
Artery-Tibial	564	ZNF83	ENSG00000167766.18	19	1.11794e-40	5.25432e-39	47	1.20213e-37	Yes	Yes
Artery-Tibial	564	ZNF611	ENSG00000213020.9	19	1.49677e-09	6.88516e-08	46	2.48322e-07	Yes	Yes
Artery-Tibial	564	ZNF600	ENSG00000189190.9	19	9.45373e-43	4.34872e-41	46	1.06742e-39	Yes	Yes
Artery-Tibial	564	ZNF28	ENSG00000198538.10	19	1.22199e-17	5.62113e-16	46	4.13806e-15	Yes	Yes
Artery-Tibial	564	ZNF468	ENSG00000204604.9	19	5.08454e-29	2.33889e-27	46	3.24873e-26	Yes	Yes
Artery-Tibial	564	ZNF320	ENSG00000182986.12	19	1.3145e-78	5.91524e-77	45	5.64642e-75	Yes	Yes
Artery-Tibial	564	ZNF888	ENSG00000213793.5	19	1.24628e-08	5.60825e-07	45	1.8311e-06	Yes	Yes
Artery-Tibial	564	CTD-2331H12.7	ENSG00000269646.1	19	6.67808e-05	0.00293835	44	0.00463863	Yes	Yes
Artery-Tibial	564	ZNF816	ENSG00000180257.13	19	0.000111103	0.00488853	44	0.00705187	Yes	Yes
Artery-Tibial	564	ZNF160	ENSG00000170949.17	19	4.16424e-22	1.91555e-20	46	1.84697e-19	Yes	Yes
Artery-Tibial	564	ZNF415	ENSG00000170954.11	19	9.20561e-47	4.14253e-45	45	1.18234e-43	Yes	Yes
Artery-Tibial	564	ZNF347	ENSG00000197937.12	19	0.000144302	0.0064936	45	0.00886415	Yes	Yes
Artery-Tibial	564	ZNF665	ENSG00000197497.10	19	5.14008e-18	2.31304e-16	45	1.74539e-15	Yes	Yes
Artery-Tibial	564	ZNF677	ENSG00000197928.10	19	6.40286e-12	2.88129e-10	45	1.33153e-09	Yes	Yes
Artery-Tibial	564	ZNF845	ENSG00000213799.11	19	0.000360371	0.0162167	45	0.0189033	Yes	No
Artery-Tibial	564	ZNF525	ENSG00000203326.11	19	1.36706e-07	6.28847e-06	46	1.79007e-05	Yes	Yes
Artery-Tibial	564	ZNF765	ENSG00000196417.12	19	8.59089e-25	3.95181e-23	46	4.44954e-22	Yes	Yes
Artery-Tibial	564	ZNF761	ENSG00000160336.14	19	8.18736e-37	3.76619e-35	46	7.29545e-34	Yes	Yes
Artery-Tibial	564	ZNF813	ENSG00000198346.10	19	1.48074e-08	6.81141e-07	46	2.19617e-06	Yes	Yes
Artery-Tibial	564	ZNF331	ENSG00000130844.16	19	7.81406e-05	0.00359447	46	0.00548637	Yes	Yes
Artery-Tibial	564	NLRP12	ENSG00000142405.21	19	0.000134852	0.0062032	46	0.00854787	Yes	Yes
Artery-Tibial	564	MYADM	ENSG00000179820.15	19	0.000320047	0.0147222	46	0.0174152	Yes	No
Artery-Tibial	564	PRKCG	ENSG00000126583.10	19	1.23729e-05	0.000581525	47	0.00115259	Yes	Yes
Artery-Tibial	564	CACNG8	ENSG00000142408.4	19	2.83358e-05	0.00133178	47	0.00237299	Yes	Yes
Artery-Tibial	564	CACNG6	ENSG00000130433.7	19	3.40511e-05	0.0016004	47	0.00278068	Yes	Yes
Artery-Tibial	564	OSCAR	ENSG00000170909.13	19	1.26466e-10	5.94389e-09	47	2.40075e-08	Yes	Yes
Artery-Tibial	564	NDUFA3	ENSG00000170906.15	19	4.37807e-23	2.05769e-21	47	2.09948e-20	Yes	Yes
Artery-Tibial	564	TFPT	ENSG00000105619.13	19	5.65757e-06	0.000265906	47	0.000575342	Yes	Yes
Artery-Tibial	564	PRPF31	ENSG00000105618.13	19	4.98019e-07	2.34069e-05	47	6.17025e-05	Yes	Yes
Artery-Tibial	564	CNOT3	ENSG00000088038.17	19	0.000123549	0.00580679	47	0.00810038	Yes	Yes
Artery-Tibial	564	LENG1	ENSG00000105617.3	19	2.9349e-06	0.00013794	47	0.000317622	Yes	Yes
Artery-Tibial	564	TMC4	ENSG00000167608.11	19	6.91911e-38	3.25198e-36	47	6.6757e-35	Yes	Yes
Artery-Tibial	564	MBOAT7	ENSG00000125505.16	19	3.79627e-05	0.00178425	47	0.00305196	Yes	Yes
Artery-Tibial	564	TSEN34	ENSG00000170892.10	19	1.21307e-09	5.70144e-08	47	2.07679e-07	Yes	Yes
Artery-Tibial	564	RPS9	ENSG00000170889.13	19	3.07229e-44	1.44398e-42	47	3.75915e-41	Yes	Yes
Artery-Tibial	564	LILRB3	ENSG00000204577.11	19	4.6494e-05	0.00218522	47	0.00361719	Yes	Yes
Artery-Tibial	564	LILRA6	ENSG00000244482.10	19	5.4503e-13	2.56164e-11	47	1.30722e-10	Yes	Yes
Artery-Tibial	564	LILRB5	ENSG00000105609.16	19	3.64441e-05	0.00171287	47	0.0029463	Yes	Yes
Artery-Tibial	564	LILRB2	ENSG00000131042.14	19	3.23406e-10	1.48767e-08	46	5.76739e-08	Yes	Yes
Artery-Tibial	564	LILRA5	ENSG00000187116.13	19	6.62309e-05	0.00304662	46	0.00478361	Yes	Yes
Artery-Tibial	564	LAIR1	ENSG00000167613.15	19	1.78908e-05	0.000805086	45	0.00153371	Yes	Yes
Artery-Tibial	564	TTYH1	ENSG00000167614.13	19	5.40249e-05	0.00243112	45	0.00395377	Yes	Yes
Artery-Tibial	564	AC008746.12	ENSG00000267838.2	19	1.43631e-39	6.31977e-38	44	1.40474e-36	Yes	Yes
Artery-Tibial	564	LENG8	ENSG00000167615.16	19	9.5674e-10	4.20965e-08	44	1.54982e-07	Yes	Yes
Artery-Tibial	564	LENG9	ENSG00000275183.1	19	6.24313e-05	0.00274698	44	0.00437997	Yes	Yes
Artery-Tibial	564	CDC42EP5	ENSG00000167617.2	19	7.75957e-05	0.00341421	44	0.00525465	Yes	Yes
Artery-Tibial	564	LILRA2	ENSG00000239998.5	19	2.68731e-14	1.15554e-12	43	6.55914e-12	Yes	Yes
Artery-Tibial	564	LILRA1	ENSG00000104974.11	19	0.000240348	0.010335	43	0.0130006	Yes	No
Artery-Tibial	564	LILRB1	ENSG00000104972.15	19	5.53947e-07	2.38197e-05	43	6.27234e-05	Yes	Yes
Artery-Tibial	564	LILRB4	ENSG00000186818.12	19	1.42028e-05	0.000610722	43	0.00120324	Yes	Yes
Artery-Tibial	564	FCAR	ENSG00000186431.18	19	1.76486e-11	7.41243e-10	42	3.29864e-09	Yes	Yes
Artery-Tibial	564	CTB-61M7.2	ENSG00000268734.1	19	3.46824e-08	1.45666e-06	42	4.51545e-06	Yes	Yes
Artery-Tibial	564	NLRP2	ENSG00000022556.15	19	6.42616e-13	2.76325e-11	43	1.40593e-10	Yes	Yes
Artery-Tibial	564	GP6	ENSG00000088053.11	19	2.48141e-07	1.09182e-05	44	3.01022e-05	Yes	Yes
Artery-Tibial	564	RDH13	ENSG00000160439.15	19	4.89335e-34	2.15307e-32	44	3.75956e-31	Yes	Yes
Artery-Tibial	564	EPS8L1	ENSG00000131037.14	19	4.53045e-52	1.9934e-50	44	6.97568e-49	Yes	Yes
Artery-Tibial	564	PPP1R12C	ENSG00000125503.12	19	7.87387e-05	0.0034645	44	0.00531682	Yes	Yes
Artery-Tibial	564	TNNT1	ENSG00000105048.16	19	5.89598e-06	0.000259423	44	0.000562591	Yes	Yes
Artery-Tibial	564	TNNI3	ENSG00000129991.12	19	0.000559406	0.0240545	43	0.0266064	Yes	No
Artery-Tibial	564	DNAAF3	ENSG00000167646.13	19	3.62997e-18	1.56089e-16	43	1.18932e-15	Yes	Yes
Artery-Tibial	564	PTPRH	ENSG00000080031.9	19	0.000761072	0.0334872	44	0.0356823	Yes	No
Artery-Tibial	564	TMEM86B	ENSG00000180089.5	19	4.58059e-18	2.01546e-16	44	1.52486e-15	Yes	Yes
Artery-Tibial	564	PPP6R1	ENSG00000105063.18	19	0.000141475	0.00622492	44	0.00857092	Yes	Yes
Artery-Tibial	564	HSPBP1	ENSG00000133265.10	19	9.38002e-07	4.12721e-05	44	0.000104793	Yes	Yes
Artery-Tibial	564	BRSK1	ENSG00000160469.16	19	7.6716e-05	0.0033755	44	0.00520627	Yes	Yes
Artery-Tibial	564	TMEM150B	ENSG00000180061.9	19	0.000234248	0.0100727	43	0.0127256	Yes	No
Artery-Tibial	564	KMT5C	ENSG00000133247.13	19	1.36503e-05	0.000586965	43	0.00116229	Yes	Yes
Artery-Tibial	564	IL11	ENSG00000095752.6	19	5.89837e-05	0.0025363	43	0.00410075	Yes	Yes
Artery-Tibial	564	TMEM238	ENSG00000233493.3	19	4.06668e-05	0.00174867	43	0.00299917	Yes	Yes
Artery-Tibial	564	RPL28	ENSG00000108107.14	19	8.19125e-14	3.52224e-12	43	1.93167e-11	Yes	Yes
Artery-Tibial	564	UBE2S	ENSG00000108106.13	19	0.000280508	0.0120619	43	0.0147643	Yes	No
Artery-Tibial	564	SHISA7	ENSG00000187902.11	19	7.27788e-05	0.00312949	43	0.00489404	Yes	Yes
Artery-Tibial	564	ISOC2	ENSG00000063241.7	19	0.000228697	0.00960526	42	0.0122368	Yes	No
Artery-Tibial	564	ZNF628	ENSG00000197483.9	19	8.38167e-08	3.5203e-06	42	1.03771e-05	Yes	Yes
Artery-Tibial	564	NAT14	ENSG00000090971.4	19	1.25983e-39	5.29129e-38	42	1.18071e-36	Yes	Yes
Artery-Tibial	564	SSC5D	ENSG00000179954.15	19	4.29462e-51	1.80374e-49	42	5.99456e-48	Yes	Yes
Artery-Tibial	564	SBK3	ENSG00000231274.5	19	0.00205487	0.0863046	42	0.0869829	No	No
Artery-Tibial	564	ZNF579	ENSG00000218891.4	19	0.000469081	0.0192323	41	0.0218753	Yes	No
Artery-Tibial	564	FIZ1	ENSG00000179943.7	19	6.67558e-06	0.000273699	41	0.000590494	Yes	Yes
Artery-Tibial	564	ZNF524	ENSG00000171443.6	19	9.34617e-05	0.00383193	41	0.00577952	Yes	Yes
Artery-Tibial	564	ZNF865	ENSG00000261221.3	19	0.000631899	0.0259079	41	0.0284186	Yes	No
Artery-Tibial	564	ZNF784	ENSG00000179922.5	19	6.59789e-05	0.00270514	41	0.00432892	Yes	Yes
Artery-Tibial	564	ZNF580	ENSG00000213015.8	19	1.17171e-05	0.000480403	41	0.000975222	Yes	Yes
Artery-Tibial	564	ZNF581	ENSG00000171425.9	19	0.000376841	0.0154505	41	0.0181332	Yes	No
Artery-Tibial	564	CCDC106	ENSG00000173581.7	19	0.000512204	0.0210004	41	0.0236098	Yes	No
Artery-Tibial	564	U2AF2	ENSG00000063244.12	19	0.00131489	0.0539103	41	0.0553272	No	No
Artery-Tibial	564	EPN1	ENSG00000063245.14	19	0.000178863	0.00733336	41	0.00979949	Yes	Yes
Artery-Tibial	564	NLRP9	ENSG00000185792.9	19	3.4075e-11	1.39707e-09	41	6.0541e-09	Yes	Yes
Artery-Tibial	564	ZNF787	ENSG00000142409.5	19	2.74223e-06	9.87201e-05	36	0.00023367	Yes	Yes
Artery-Tibial	564	ZNF444	ENSG00000167685.14	19	0.000243148	0.00875331	36	0.0113371	Yes	No
Artery-Tibial	564	ZSCAN5A	ENSG00000131848.9	19	0.000405944	0.0150199	37	0.0177017	Yes	No
Artery-Tibial	564	AC006116.20	ENSG00000267710.6	19	0.00019485	0.00701462	36	0.00944554	Yes	Yes
Artery-Tibial	564	ZNF582	ENSG00000018869.16	19	2.35704e-06	8.48534e-05	36	0.00020371	Yes	Yes
Artery-Tibial	564	ZNF582-AS1	ENSG00000267454.5	19	1.62803e-47	5.8609e-46	36	1.70681e-44	Yes	Yes
Artery-Tibial	564	ZNF583	ENSG00000198440.9	19	3.53601e-05	0.00127296	36	0.00228262	Yes	Yes
Artery-Tibial	564	ZNF667	ENSG00000198046.11	19	3.01919e-12	1.08691e-10	36	5.23263e-10	Yes	Yes
Artery-Tibial	564	ZNF667-AS1	ENSG00000166770.10	19	3.37015e-30	1.21325e-28	36	1.80642e-27	Yes	Yes
Artery-Tibial	564	ZNF471	ENSG00000196263.7	19	8.59112e-13	3.0928e-11	36	1.56618e-10	Yes	Yes
Artery-Tibial	564	AC005498.4	ENSG00000267224.1	19	6.94875e-09	2.50155e-07	36	8.44931e-07	Yes	Yes
Artery-Tibial	564	AC005498.3	ENSG00000267421.6	19	0.000211454	0.00761235	36	0.0101078	Yes	No
Artery-Tibial	564	ZFP28	ENSG00000196867.7	19	3.68141e-08	1.32531e-06	36	4.13499e-06	Yes	Yes
Artery-Tibial	564	ZNF470	ENSG00000197016.11	19	4.71492e-17	1.69737e-15	36	1.20613e-14	Yes	Yes
Artery-Tibial	564	ZNF71	ENSG00000197951.8	19	0.000712955	0.0249534	35	0.0275016	Yes	No
Artery-Tibial	564	SMIM17	ENSG00000268182.5	19	9.53791e-10	3.33827e-08	35	1.24125e-07	Yes	Yes
Artery-Tibial	564	ZNF835	ENSG00000127903.13	19	2.54717e-06	8.91509e-05	35	0.000213104	Yes	Yes
Artery-Tibial	564	AC007228.9	ENSG00000268568.1	19	0.000889888	0.0311461	35	0.0334303	Yes	No
Artery-Tibial	564	ZIM2	ENSG00000269699.5	19	0.000837171	0.029301	35	0.0316655	Yes	No
Artery-Tibial	564	PEG3	ENSG00000198300.12	19	1.04267e-06	3.64935e-05	35	9.33915e-05	Yes	Yes
Artery-Tibial	564	MIMT1	ENSG00000268654.1	19	0.000250095	0.00850322	34	0.0110784	Yes	No
Artery-Tibial	564	DUXA	ENSG00000258873.2	19	1.54654e-29	4.94894e-28	32	7.12764e-27	Yes	Yes
Artery-Tibial	564	ZNF264	ENSG00000083844.10	19	0.000160638	0.00514043	32	0.00734311	Yes	Yes
Artery-Tibial	564	AURKC	ENSG00000105146.12	19	3.07246e-09	9.52462e-08	31	3.37775e-07	Yes	Yes
Artery-Tibial	564	ZNF805	ENSG00000204524.6	19	7.65243e-05	0.00237225	31	0.00387269	Yes	Yes
Artery-Tibial	564	CTC-444N24.8	ENSG00000268713.1	19	0.000334671	0.0100401	30	0.0126966	Yes	No
Artery-Tibial	564	ZNF460	ENSG00000197714.8	19	0.000157515	0.00488295	31	0.00704611	Yes	Yes
Artery-Tibial	564	CTC-444N24.11	ENSG00000268205.1	19	0.000395841	0.0122711	31	0.0149746	Yes	No
Artery-Tibial	564	ZNF543	ENSG00000178229.7	19	2.50674e-06	7.77089e-05	31	0.000187923	Yes	Yes
Artery-Tibial	564	ZNF304	ENSG00000131845.14	19	7.52186e-17	2.33178e-15	31	1.63729e-14	Yes	Yes
Artery-Tibial	564	ZNF547	ENSG00000152433.14	19	0.000282815	0.00876726	31	0.01135	Yes	No
Artery-Tibial	564	TRAPPC2B	ENSG00000256060.2	19	5.12243e-05	0.00158795	31	0.00276324	Yes	Yes
Artery-Tibial	564	ZNF548	ENSG00000188785.11	19	0.00012501	0.00387531	31	0.00583419	Yes	Yes
Artery-Tibial	564	ZNF17	ENSG00000186272.12	19	9.42595e-06	0.000292205	31	0.000626408	Yes	Yes
Artery-Tibial	564	ZNF749	ENSG00000186230.6	19	3.60411e-62	1.11728e-60	31	5.56435e-59	Yes	Yes
Artery-Tibial	564	VN1R1	ENSG00000178201.4	19	8.84798e-11	2.74287e-09	31	1.14834e-08	Yes	Yes
Artery-Tibial	564	ZNF772	ENSG00000197128.11	19	7.50224e-36	2.32569e-34	31	4.38159e-33	Yes	Yes
Artery-Tibial	564	ZNF419	ENSG00000105136.20	19	9.71976e-27	3.01313e-25	31	3.74884e-24	Yes	Yes
Artery-Tibial	564	ZNF773	ENSG00000152439.12	19	5.16413e-20	1.60088e-18	31	1.36711e-17	Yes	Yes
Artery-Tibial	564	ZNF549	ENSG00000121406.8	19	1.84757e-05	0.000572746	31	0.00113702	Yes	Yes
Artery-Tibial	564	ZNF550	ENSG00000251369.8	19	5.93627e-16	1.78088e-14	30	1.1688e-13	Yes	Yes
Artery-Tibial	564	ZNF416	ENSG00000083817.8	19	4.74825e-05	0.00142447	30	0.00251545	Yes	Yes
Artery-Tibial	564	ZIK1	ENSG00000171649.11	19	7.82072e-17	2.34622e-15	30	1.64542e-14	Yes	Yes
Artery-Tibial	564	ZNF530	ENSG00000183647.10	19	3.59276e-05	0.00107783	30	0.00197707	Yes	Yes
Artery-Tibial	564	ZNF134	ENSG00000213762.11	19	0.000247618	0.00718092	29	0.00962798	Yes	Yes
Artery-Tibial	564	ZNF211	ENSG00000121417.13	19	2.64299e-16	7.66468e-15	29	5.17814e-14	Yes	Yes
Artery-Tibial	564	ZSCAN4	ENSG00000180532.10	19	0.000534725	0.0149723	28	0.0176576	Yes	No
Artery-Tibial	564	ZNF551	ENSG00000204519.10	19	3.62098e-05	0.00101387	28	0.00187679	Yes	Yes
Artery-Tibial	564	ZNF154	ENSG00000179909.15	19	8.85585e-05	0.00247964	28	0.00402201	Yes	Yes
Artery-Tibial	564	ZNF671	ENSG00000083814.13	19	0.00022307	0.00602289	27	0.00833702	Yes	Yes
Artery-Tibial	564	ZNF776	ENSG00000152443.12	19	8.13509e-08	2.19647e-06	27	6.63732e-06	Yes	Yes
Artery-Tibial	564	ZNF586	ENSG00000083828.15	19	6.44815e-23	1.67652e-21	26	1.72491e-20	Yes	Yes
Artery-Tibial	564	ZNF552	ENSG00000178935.5	19	0.000211362	0.00549541	26	0.00774714	Yes	Yes
Artery-Tibial	564	ZNF587B	ENSG00000269343.6	19	1.71365e-05	0.00044555	26	0.000911362	Yes	Yes
Artery-Tibial	564	ZNF814	ENSG00000204514.9	19	0.000161265	0.0041929	26	0.00622719	Yes	Yes
Artery-Tibial	564	ZNF587	ENSG00000198466.11	19	1.71695e-24	4.46406e-23	26	5.01317e-22	Yes	Yes
Artery-Tibial	564	ZNF417	ENSG00000173480.10	19	3.94076e-20	9.8519e-19	25	8.56224e-18	Yes	Yes
Artery-Tibial	564	ZNF418	ENSG00000196724.12	19	5.01282e-06	0.00012532	25	0.000291138	Yes	Yes
Artery-Tibial	564	ZNF256	ENSG00000152454.3	19	0.000404574	0.00970979	24	0.0123498	Yes	No
Artery-Tibial	564	C19orf18	ENSG00000177025.3	19	5.94714e-09	1.42731e-07	24	4.96038e-07	Yes	Yes
Artery-Tibial	564	ZNF606	ENSG00000166704.11	19	9.90265e-07	2.37664e-05	24	6.25925e-05	Yes	Yes
Artery-Tibial	564	ZSCAN1	ENSG00000152467.9	19	0.00238119	0.0547674	23	0.0561464	No	No
Artery-Tibial	564	ZNF135	ENSG00000176293.19	19	1.15011e-13	2.53025e-12	22	1.40105e-11	Yes	Yes
Artery-Tibial	564	ZSCAN18	ENSG00000121413.12	19	3.05271e-06	6.71597e-05	22	0.000164355	Yes	Yes
Artery-Tibial	564	ZNF329	ENSG00000181894.14	19	2.22791e-06	4.67862e-05	21	0.000117698	Yes	Yes
Artery-Tibial	564	ZNF274	ENSG00000171606.17	19	0.000744432	0.0148886	20	0.0175759	Yes	No
Artery-Tibial	564	ZNF544	ENSG00000198131.13	19	8.10242e-10	1.53946e-08	19	5.95475e-08	Yes	Yes
Artery-Tibial	564	ZNF8	ENSG00000278129.1	19	1.10736e-08	1.99325e-07	18	6.81009e-07	Yes	Yes
Artery-Tibial	564	ERVK3-1	ENSG00000142396.10	19	1.23704e-05	0.000222666	18	0.000490243	Yes	Yes
Artery-Tibial	564	ZSCAN22	ENSG00000182318.5	19	0.0046427	0.0789258	17	0.0798036	No	No
Artery-Tibial	564	A1BG	ENSG00000121410.11	19	3.78805e-39	6.43968e-38	17	1.42954e-36	Yes	Yes
Artery-Tibial	564	ZNF497	ENSG00000174586.10	19	5.1432e-18	8.74344e-17	17	6.75494e-16	Yes	Yes
Artery-Tibial	564	ZNF837	ENSG00000152475.6	19	9.99474e-07	1.69911e-05	17	4.57229e-05	Yes	Yes
Artery-Tibial	564	RPS5	ENSG00000083845.8	19	5.66263e-22	9.06021e-21	16	8.89049e-20	Yes	Yes
Artery-Tibial	564	ZNF584	ENSG00000171574.17	19	2.93217e-27	4.69148e-26	16	6.14398e-25	Yes	Yes
Artery-Tibial	564	CTD-2619J13.14	ENSG00000232098.3	19	9.57852e-11	1.53256e-09	16	6.60624e-09	Yes	Yes
Artery-Tibial	564	CTD-2619J13.17	ENSG00000268912.1	19	5.29463e-07	8.4714e-06	16	2.36484e-05	Yes	Yes
Artery-Tibial	564	ZNF132	ENSG00000131849.11	19	1.87395e-18	2.99832e-17	16	2.37406e-16	Yes	Yes
Artery-Tibial	564	CTD-2619J13.19	ENSG00000269473.1	19	1.36139e-08	2.17822e-07	16	7.4039e-07	Yes	Yes
Artery-Tibial	564	ZNF324B	ENSG00000249471.7	19	0.000297785	0.00476457	16	0.00691134	Yes	Yes
Artery-Tibial	564	ZNF324	ENSG00000083812.11	19	0.000142733	0.00228373	16	0.00375422	Yes	Yes
Artery-Tibial	564	ZNF446	ENSG00000083838.15	19	2.11699e-05	0.000317548	15	0.000674928	Yes	Yes
Artery-Tibial	564	SLC27A5	ENSG00000083807.9	19	0.00010295	0.00154425	15	0.00269807	Yes	Yes
Artery-Tibial	564	ZBTB45	ENSG00000119574.12	19	6.1076e-11	9.1614e-10	15	4.04033e-09	Yes	Yes
Artery-Tibial	564	TRIM28	ENSG00000130726.11	19	0.000360352	0.00504492	14	0.00723253	Yes	Yes
Artery-Tibial	564	CHMP2A	ENSG00000130724.8	19	0.00169851	0.0237792	14	0.0263528	Yes	No
Artery-Tibial	564	UBE2M	ENSG00000130725.7	19	0.000915662	0.0128193	14	0.0155442	Yes	No
Artery-Tibial	564	MZF1	ENSG00000099326.8	19	0.000184941	0.00258918	14	0.00417329	Yes	Yes
Artery-Tibial	564	C20orf96	ENSG00000196476.11	20	1.56733e-12	3.60485e-11	23	1.81213e-10	Yes	Yes
Artery-Tibial	564	ZCCHC3	ENSG00000247315.3	20	0.000235158	0.00540864	23	0.00764993	Yes	Yes
Artery-Tibial	564	SOX12	ENSG00000177732.8	20	8.21687e-06	0.000188988	23	0.000423142	Yes	Yes
Artery-Tibial	564	NRSN2	ENSG00000125841.12	20	0.000494754	0.0118741	24	0.0145864	Yes	No
Artery-Tibial	564	TRIB3	ENSG00000101255.10	20	1.10973e-45	2.66336e-44	24	7.39287e-43	Yes	Yes
Artery-Tibial	564	RBCK1	ENSG00000125826.20	20	5.38982e-08	1.34746e-06	25	4.198e-06	Yes	Yes
Artery-Tibial	564	TBC1D20	ENSG00000125875.13	20	7.18747e-05	0.00179687	25	0.00306927	Yes	Yes
Artery-Tibial	564	CSNK2A1	ENSG00000101266.17	20	0.000628563	0.0163426	26	0.0190295	Yes	No
Artery-Tibial	564	TCF15	ENSG00000125878.6	20	9.72626e-05	0.00262609	27	0.00422209	Yes	Yes
Artery-Tibial	564	SRXN1	ENSG00000271303.1	20	3.9364e-05	0.00110219	28	0.00201531	Yes	Yes
Artery-Tibial	564	SLC52A3	ENSG00000101276.14	20	1.44695e-05	0.000434086	30	0.000890669	Yes	Yes
Artery-Tibial	564	FAM110A	ENSG00000125898.12	20	2.04831e-05	0.000634976	31	0.00124503	Yes	Yes
Artery-Tibial	564	ANGPT4	ENSG00000101280.7	20	3.85558e-05	0.00123379	32	0.00222234	Yes	Yes
Artery-Tibial	564	RSPO4	ENSG00000101282.8	20	1.02111e-12	3.47177e-11	34	1.74779e-10	Yes	Yes
Artery-Tibial	564	PSMF1	ENSG00000125818.17	20	7.45691e-34	2.68449e-32	36	4.67775e-31	Yes	Yes
Artery-Tibial	564	TMEM74B	ENSG00000125895.5	20	0.000553754	0.0193814	35	0.0220129	Yes	No
Artery-Tibial	564	C20orf202	ENSG00000215595.1	20	0.00118084	0.0413295	35	0.0432474	Yes	No
Artery-Tibial	564	SNPH	ENSG00000101298.13	20	2.18591e-12	7.65069e-11	35	3.74407e-10	Yes	Yes
Artery-Tibial	564	SDCBP2	ENSG00000125775.14	20	5.95961e-20	2.02627e-18	34	1.72196e-17	Yes	Yes
Artery-Tibial	564	FKBP1A	ENSG00000088832.16	20	4.0969e-15	1.39295e-13	34	8.4601e-13	Yes	Yes
Artery-Tibial	564	NSFL1C	ENSG00000088833.17	20	7.23277e-14	2.45914e-12	34	1.36344e-11	Yes	Yes
Artery-Tibial	564	SIRPB2	ENSG00000196209.12	20	5.19369e-14	1.76585e-12	34	9.89269e-12	Yes	Yes
Artery-Tibial	564	SIRPB1	ENSG00000101307.15	20	4.30738e-58	1.50758e-56	35	6.5578e-55	Yes	Yes
Artery-Tibial	564	SIRPG	ENSG00000089012.14	20	0.000455196	0.0159318	35	0.0186104	Yes	No
Artery-Tibial	564	SIRPA	ENSG00000198053.11	20	9.47587e-06	0.000312704	33	0.000666032	Yes	Yes
Artery-Tibial	564	STK35	ENSG00000125834.12	20	5.17958e-08	1.65747e-06	32	5.09001e-06	Yes	Yes
Artery-Tibial	564	TGM3	ENSG00000125780.11	20	5.01929e-05	0.00160617	32	0.00278894	Yes	Yes
Artery-Tibial	564	SNRPB	ENSG00000125835.18	20	0.000271033	0.00867305	32	0.0112562	Yes	No
Artery-Tibial	564	ZNF343	ENSG00000088876.11	20	1.20389e-07	3.85244e-06	32	1.13015e-05	Yes	Yes
Artery-Tibial	564	TMC2	ENSG00000149488.12	20	2.51666e-15	8.30499e-14	33	5.14221e-13	Yes	Yes
Artery-Tibial	564	NOP56	ENSG00000101361.16	20	5.96529e-12	1.90889e-10	32	8.97557e-10	Yes	Yes
Artery-Tibial	564	IDH3B	ENSG00000101365.20	20	0.000928992	0.0297278	32	0.0320843	Yes	No
Artery-Tibial	564	EBF4	ENSG00000088881.20	20	0.00162613	0.0536623	33	0.0550891	No	No
Artery-Tibial	564	CPXM1	ENSG00000088882.7	20	4.26613e-11	1.36516e-09	32	5.9188e-09	Yes	Yes
Artery-Tibial	564	PCED1A	ENSG00000132635.16	20	1.10309e-05	0.000352988	32	0.000741175	Yes	Yes
Artery-Tibial	564	VPS16	ENSG00000215305.9	20	2.35025e-08	7.52081e-07	32	2.41402e-06	Yes	Yes
Artery-Tibial	564	PTPRA	ENSG00000132670.20	20	0.000142061	0.00483008	34	0.00698449	Yes	Yes
Artery-Tibial	564	GNRH2	ENSG00000125787.11	20	5.94104e-07	1.84172e-05	31	4.93366e-05	Yes	Yes
Artery-Tibial	564	MRPS26	ENSG00000125901.5	20	1.18385e-32	3.66995e-31	31	6.0284e-30	Yes	Yes
Artery-Tibial	564	UBOX5	ENSG00000185019.16	20	4.99054e-10	1.64688e-08	33	6.3346e-08	Yes	Yes
Artery-Tibial	564	FASTKD5	ENSG00000215251.3	20	0.00168715	0.0539888	32	0.0554043	No	No
Artery-Tibial	564	LZTS3	ENSG00000088899.14	20	1.10089e-13	3.63293e-12	33	1.98603e-11	Yes	Yes
Artery-Tibial	564	DDRGK1	ENSG00000198171.12	20	1.6214e-06	5.35063e-05	33	0.000133219	Yes	Yes
Artery-Tibial	564	ITPA	ENSG00000125877.12	20	6.85235e-49	2.26127e-47	33	6.96294e-46	Yes	Yes
Artery-Tibial	564	SLC4A11	ENSG00000088836.12	20	3.50029e-05	0.00112009	32	0.00204369	Yes	Yes
Artery-Tibial	564	RP4-794I6.4	ENSG00000277287.1	20	0.000977994	0.0312958	32	0.03357	Yes	No
Artery-Tibial	564	C20orf194	ENSG00000088854.12	20	4.1073e-06	0.000143755	35	0.000329862	Yes	Yes
Artery-Tibial	564	ATRN	ENSG00000088812.17	20	2.67123e-05	0.000961643	36	0.00179208	Yes	Yes
Artery-Tibial	564	ADAM33	ENSG00000149451.17	20	8.45579e-23	2.79041e-21	33	2.82527e-20	Yes	Yes
Artery-Tibial	564	SIGLEC1	ENSG00000088827.12	20	0.000207643	0.00685221	33	0.00926679	Yes	Yes
Artery-Tibial	564	HSPA12B	ENSG00000132622.10	20	3.93855e-05	0.00129972	33	0.00232333	Yes	Yes
Artery-Tibial	564	C20orf27	ENSG00000101220.17	20	2.59583e-09	8.82584e-08	34	3.14161e-07	Yes	Yes
Artery-Tibial	564	SPEF1	ENSG00000101222.12	20	0.000123513	0.00407594	33	0.00608082	Yes	Yes
Artery-Tibial	564	CENPB	ENSG00000125817.7	20	4.14033e-06	0.000136631	33	0.000314986	Yes	Yes
Artery-Tibial	564	CDC25B	ENSG00000101224.17	20	4.99906e-61	1.69968e-59	34	8.06738e-58	Yes	Yes
Artery-Tibial	564	LINC01730	ENSG00000275491.1	20	2.11586e-37	7.19392e-36	34	1.44469e-34	Yes	Yes
Artery-Tibial	564	AP5S1	ENSG00000125843.10	20	0.000157173	0.00534389	34	0.00758449	Yes	Yes
Artery-Tibial	564	MAVS	ENSG00000088888.17	20	3.073e-07	1.04482e-05	34	2.88898e-05	Yes	Yes
Artery-Tibial	564	PANK2	ENSG00000125779.21	20	9.26047e-09	3.24117e-07	35	1.08493e-06	Yes	Yes
Artery-Tibial	564	RNF24	ENSG00000101236.16	20	3.31391e-13	1.15987e-11	35	6.10379e-11	Yes	Yes
Artery-Tibial	564	SMOX	ENSG00000088826.17	20	0.0010461	0.0376598	36	0.0397	Yes	No
Artery-Tibial	564	ADRA1D	ENSG00000171873.7	20	1.09691e-05	0.000383917	35	0.000797252	Yes	Yes
Artery-Tibial	564	PRNP	ENSG00000171867.16	20	2.97535e-11	1.10088e-09	37	4.81427e-09	Yes	Yes
Artery-Tibial	564	RASSF2	ENSG00000101265.15	20	1.79855e-07	6.83448e-06	38	1.93364e-05	Yes	Yes
Artery-Tibial	564	SLC23A2	ENSG00000089057.14	20	2.56893e-06	0.000102757	40	0.000242558	Yes	Yes
Artery-Tibial	564	RP5-1116H23.4	ENSG00000278816.1	20	0.000317933	0.0120814	38	0.0147778	Yes	No
Artery-Tibial	564	RP5-1116H23.3	ENSG00000277425.1	20	0.000317167	0.0120523	38	0.0147548	Yes	No
Artery-Tibial	564	TMEM230	ENSG00000089063.14	20	6.10857e-39	2.38234e-37	39	5.11667e-36	Yes	Yes
Artery-Tibial	564	PCNA	ENSG00000132646.10	20	9.13884e-11	3.47276e-09	38	1.434e-08	Yes	Yes
Artery-Tibial	564	CDS2	ENSG00000101290.13	20	5.54363e-06	0.000210658	38	0.000466133	Yes	Yes
Artery-Tibial	564	LINC00654	ENSG00000205181.5	20	4.38189e-19	1.6213e-17	37	1.30356e-16	Yes	Yes
Artery-Tibial	564	GPCPD1	ENSG00000125772.12	20	6.05699e-05	0.00230166	38	0.00377754	Yes	Yes
Artery-Tibial	564	C20orf196	ENSG00000171984.14	20	5.08019e-10	1.87967e-08	37	7.17859e-08	Yes	Yes
Artery-Tibial	564	CHGB	ENSG00000089199.9	20	0.000118086	0.00413301	35	0.00615101	Yes	Yes
Artery-Tibial	564	TRMT6	ENSG00000089195.14	20	0.000493873	0.0172856	35	0.0199718	Yes	No
Artery-Tibial	564	MCM8	ENSG00000125885.13	20	1.07638e-52	3.87496e-51	36	1.40463e-49	Yes	Yes
Artery-Tibial	564	RP5-967N21.11	ENSG00000275632.1	20	1.06789e-07	3.7376e-06	35	1.09796e-05	Yes	Yes
Artery-Tibial	564	CRLS1	ENSG00000088766.11	20	7.98704e-05	0.00287533	36	0.00455342	Yes	Yes
Artery-Tibial	564	FERMT1	ENSG00000101311.15	20	0.000198764	0.00715549	36	0.00960037	Yes	Yes
Artery-Tibial	564	BMP2	ENSG00000125845.6	20	2.55856e-06	8.69912e-05	34	0.000208376	Yes	Yes
Artery-Tibial	564	TMX4	ENSG00000125827.8	20	1.59354e-07	4.93998e-06	31	1.43144e-05	Yes	Yes
Artery-Tibial	564	PLCB1	ENSG00000182621.17	20	2.51146e-06	0.000107993	43	0.000253661	Yes	Yes
Artery-Tibial	564	PLCB4	ENSG00000101333.16	20	2.15153e-12	7.74552e-11	36	3.78508e-10	Yes	Yes
Artery-Tibial	564	LAMP5	ENSG00000125869.9	20	8.5518e-13	2.65106e-11	31	1.35004e-10	Yes	Yes
Artery-Tibial	564	PAK5	ENSG00000101349.16	20	1.62989e-11	5.54163e-10	34	2.49388e-09	Yes	Yes
Artery-Tibial	564	ANKEF1	ENSG00000132623.15	20	3.91242e-47	1.17373e-45	30	3.38372e-44	Yes	Yes
Artery-Tibial	564	SNAP25	ENSG00000132639.12	20	2.94921e-64	9.14254e-63	31	4.95118e-61	Yes	Yes
Artery-Tibial	564	MKKS	ENSG00000125863.18	20	1.46632e-11	4.5456e-10	31	2.05695e-09	Yes	Yes
Artery-Tibial	564	SLX4IP	ENSG00000149346.14	20	6.46762e-08	2.19899e-06	34	6.64376e-06	Yes	Yes
Artery-Tibial	564	JAG1	ENSG00000101384.11	20	1.91892e-05	0.000614054	32	0.00120842	Yes	Yes
Artery-Tibial	564	LINC01752	ENSG00000224961.1	20	2.18103e-08	6.76119e-07	31	2.18079e-06	Yes	Yes
Artery-Tibial	564	RP1-278O22.2	ENSG00000234900.1	20	5.17913e-05	0.00160553	31	0.00278818	Yes	Yes
Artery-Tibial	564	BTBD3	ENSG00000132640.14	20	5.28647e-12	1.74454e-10	33	8.24838e-10	Yes	Yes
Artery-Tibial	564	LINC01722	ENSG00000233048.1	20	4.02389e-13	1.32789e-11	33	6.95178e-11	Yes	Yes
Artery-Tibial	564	SPTLC3	ENSG00000172296.12	20	1.65515e-14	5.46198e-13	33	3.17805e-12	Yes	Yes
Artery-Tibial	564	ISM1	ENSG00000101230.5	20	0.000150465	0.00466441	31	0.00679332	Yes	Yes
Artery-Tibial	564	RP4-585I14.3	ENSG00000278153.1	20	0.00288694	0.0866081	30	0.0872837	No	No
Artery-Tibial	564	TASP1	ENSG00000089123.15	20	1.26332e-08	4.29529e-07	34	1.41926e-06	Yes	Yes
Artery-Tibial	564	ESF1	ENSG00000089048.14	20	0.000464747	0.0134777	29	0.0162007	Yes	No
Artery-Tibial	564	NDUFAF5	ENSG00000101247.17	20	4.69228e-24	1.31384e-22	28	1.44153e-21	Yes	Yes
Artery-Tibial	564	SEL1L2	ENSG00000101251.11	20	0.000180328	0.00522952	29	0.00745301	Yes	Yes
Artery-Tibial	564	MACROD2	ENSG00000172264.16	20	2.21843e-17	1.39761e-15	63	9.98908e-15	Yes	Yes
Artery-Tibial	564	FLRT3	ENSG00000125848.9	20	0.000329542	0.0085681	26	0.0111444	Yes	No
Artery-Tibial	564	KIF16B	ENSG00000089177.18	20	4.72536e-11	1.9374e-09	41	8.26834e-09	Yes	Yes
Artery-Tibial	564	SNRPB2	ENSG00000125870.10	20	2.70639e-05	0.000947235	35	0.00176983	Yes	Yes
Artery-Tibial	564	PCSK2	ENSG00000125851.9	20	2.05355e-28	8.00884e-27	39	1.08353e-25	Yes	Yes
Artery-Tibial	564	BFSP1	ENSG00000125864.13	20	1.11297e-05	0.00040067	36	0.000829436	Yes	Yes
Artery-Tibial	564	DSTN	ENSG00000125868.15	20	0.000422018	0.0147706	35	0.0174654	Yes	No
Artery-Tibial	564	RRBP1	ENSG00000125844.15	20	0.00129292	0.0465451	36	0.048238	Yes	No
Artery-Tibial	564	SNX5	ENSG00000089006.16	20	5.89896e-08	2.00565e-06	34	6.09067e-06	Yes	Yes
Artery-Tibial	564	MGME1	ENSG00000125871.13	20	8.63832e-20	2.93703e-18	34	2.46647e-17	Yes	Yes
Artery-Tibial	564	PET117	ENSG00000232838.3	20	7.08392e-05	0.00233769	33	0.00382572	Yes	Yes
Artery-Tibial	564	KAT14	ENSG00000149474.13	20	6.73084e-05	0.00228849	34	0.00375987	Yes	Yes
Artery-Tibial	564	ZNF133	ENSG00000125846.15	20	0.00048203	0.015907	33	0.0185852	Yes	No
Artery-Tibial	564	DZANK1	ENSG00000089091.16	20	6.44243e-05	0.00219043	34	0.00362372	Yes	Yes
Artery-Tibial	564	POLR3F	ENSG00000132664.11	20	6.0348e-09	1.99149e-07	33	6.80543e-07	Yes	Yes
Artery-Tibial	564	RBBP9	ENSG00000089050.15	20	1.16186e-11	3.83413e-10	33	1.74789e-09	Yes	Yes
Artery-Tibial	564	SEC23B	ENSG00000101310.14	20	1.57929e-28	5.21167e-27	33	7.09564e-26	Yes	Yes
Artery-Tibial	564	LINC00493	ENSG00000232388.4	20	2.61926e-15	8.64355e-14	33	5.34606e-13	Yes	Yes
Artery-Tibial	564	DTD1	ENSG00000125821.11	20	3.71672e-10	1.33802e-08	36	5.20722e-08	Yes	Yes
Artery-Tibial	564	LINC00652	ENSG00000179935.9	20	4.87065e-06	0.000160731	33	0.000365302	Yes	Yes
Artery-Tibial	564	RP5-1068E13.7	ENSG00000273148.1	20	1.11567e-13	3.68171e-12	33	2.01078e-11	Yes	Yes
Artery-Tibial	564	SLC24A3	ENSG00000185052.11	20	1.33286e-14	4.93157e-13	37	2.88703e-12	Yes	Yes
Artery-Tibial	564	RP1-122P22.4	ENSG00000268628.2	20	4.75297e-05	0.00133083	28	0.00237154	Yes	Yes
Artery-Tibial	564	RP1-122P22.2	ENSG00000233895.1	20	6.25985e-07	1.81536e-05	29	4.86607e-05	Yes	Yes
Artery-Tibial	564	RP5-999L4.2	ENSG00000275142.1	20	5.2816e-17	1.47885e-15	28	1.05434e-14	Yes	Yes
Artery-Tibial	564	RIN2	ENSG00000132669.12	20	1.33501e-15	3.87153e-14	29	2.46621e-13	Yes	Yes
Artery-Tibial	564	NAA20	ENSG00000173418.11	20	5.4514e-05	0.00152639	28	0.00267027	Yes	Yes
Artery-Tibial	564	CRNKL1	ENSG00000101343.14	20	0.000529255	0.0148191	28	0.0175106	Yes	No
Artery-Tibial	564	CFAP61	ENSG00000089101.17	20	5.97778e-06	0.000179333	30	0.000403524	Yes	Yes
Artery-Tibial	564	RALGAPA2	ENSG00000188559.13	20	2.19865e-08	6.37608e-07	29	2.06355e-06	Yes	Yes
Artery-Tibial	564	KIZ	ENSG00000088970.15	20	8.48497e-16	1.95154e-14	23	1.27449e-13	Yes	Yes
Artery-Tibial	564	XRN2	ENSG00000088930.7	20	1.81933e-05	0.000400252	22	0.00082867	Yes	Yes
Artery-Tibial	564	RP11-359G22.4	ENSG00000283072.1	20	7.40161e-12	2.22048e-10	30	1.03816e-09	Yes	Yes
Artery-Tibial	564	THBD	ENSG00000178726.6	20	9.22756e-05	0.00295282	32	0.00465686	Yes	Yes
Artery-Tibial	564	CD93	ENSG00000125810.9	20	0.000232396	0.00743667	32	0.00991287	Yes	Yes
Artery-Tibial	564	RP4-737E23.2	ENSG00000230387.2	20	3.90989e-20	1.25116e-18	32	1.07811e-17	Yes	Yes
Artery-Tibial	564	NXT1	ENSG00000132661.3	20	0.00016901	0.00574636	34	0.00803956	Yes	Yes
Artery-Tibial	564	LINC01431	ENSG00000232645.5	20	0.000555242	0.0188782	34	0.0215311	Yes	No
Artery-Tibial	564	GZF1	ENSG00000125812.15	20	0.000479184	0.0162922	34	0.018976	Yes	No
Artery-Tibial	564	NAPB	ENSG00000125814.17	20	0.000346735	0.011789	34	0.014493	Yes	No
Artery-Tibial	564	CST3	ENSG00000101439.8	20	8.08187e-08	2.74784e-06	34	8.1996e-06	Yes	Yes
Artery-Tibial	564	RP11-218C14.8	ENSG00000270001.1	20	4.039e-07	1.37326e-05	34	3.73462e-05	Yes	Yes
Artery-Tibial	564	SYNDIG1	ENSG00000101463.5	20	0.000360163	0.0136862	38	0.0164055	Yes	No
Artery-Tibial	564	CST7	ENSG00000077984.5	20	0.00104246	0.0323162	31	0.0345481	Yes	No
Artery-Tibial	564	APMAP	ENSG00000101474.11	20	1.7857e-06	5.71423e-05	32	0.000141452	Yes	Yes
Artery-Tibial	564	ACSS1	ENSG00000154930.14	20	0.000243315	0.00754277	31	0.010031	Yes	No
Artery-Tibial	564	ENTPD6	ENSG00000197586.12	20	2.27614e-20	6.60082e-19	29	5.79536e-18	Yes	Yes
Artery-Tibial	564	RP5-965G21.3	ENSG00000277938.1	20	2.24077e-07	6.49824e-06	29	1.84642e-05	Yes	Yes
Artery-Tibial	564	RP5-965G21.4	ENSG00000274414.1	20	3.39035e-08	9.83202e-07	29	3.11284e-06	Yes	Yes
Artery-Tibial	564	PYGB	ENSG00000100994.11	20	3.63644e-07	1.05457e-05	29	2.91546e-05	Yes	Yes
Artery-Tibial	564	ABHD12	ENSG00000100997.18	20	5.93532e-39	1.7806e-37	30	3.86291e-36	Yes	Yes
Artery-Tibial	564	GINS1	ENSG00000101003.9	20	0.000295375	0.00827051	28	0.010822	Yes	No
Artery-Tibial	564	NINL	ENSG00000101004.14	20	1.14324e-16	3.20107e-15	28	2.22495e-14	Yes	Yes
Artery-Tibial	564	NANP	ENSG00000170191.4	20	0.00163882	0.0426092	26	0.0444485	Yes	No
Artery-Tibial	564	ZNF337	ENSG00000130684.13	20	9.8746e-16	2.3699e-14	24	1.543e-13	Yes	Yes
Artery-Tibial	564	FAM182B	ENSG00000175170.14	20	8.73652e-15	2.0094e-13	23	1.2055e-12	Yes	Yes
Artery-Tibial	564	LINC01597	ENSG00000205611.4	20	4.38061e-11	9.19928e-10	21	4.05495e-09	Yes	Yes
Artery-Tibial	564	DEFB124	ENSG00000180383.3	20	7.01776e-07	1.40355e-05	20	3.81278e-05	Yes	Yes
Artery-Tibial	564	REM1	ENSG00000088320.3	20	1.23575e-05	0.000247149	20	0.000538693	Yes	Yes
Artery-Tibial	564	LINC00028	ENSG00000233354.1	20	0.000294218	0.00588437	20	0.00818865	Yes	Yes
Artery-Tibial	564	HM13	ENSG00000101294.16	20	8.21218e-05	0.00164244	20	0.00284107	Yes	Yes
Artery-Tibial	564	ID1	ENSG00000125968.8	20	0.00191256	0.0382512	20	0.0402592	Yes	No
Artery-Tibial	564	COX4I2	ENSG00000131055.4	20	1.69321e-06	3.38642e-05	20	8.71562e-05	Yes	Yes
Artery-Tibial	564	BCL2L1	ENSG00000171552.12	20	1.60107e-05	0.000320213	20	0.000679751	Yes	Yes
Artery-Tibial	564	TPX2	ENSG00000088325.15	20	4.76208e-05	0.000904795	19	0.00169885	Yes	Yes
Artery-Tibial	564	MYLK2	ENSG00000101306.10	20	1.79806e-64	3.4163e-63	19	1.89964e-61	Yes	Yes
Artery-Tibial	564	FOXS1	ENSG00000179772.7	20	0.000399507	0.00799015	20	0.0105233	Yes	No
Artery-Tibial	564	DUSP15	ENSG00000149599.15	20	4.63183e-07	9.26366e-06	20	2.57429e-05	Yes	Yes
Artery-Tibial	564	TTLL9	ENSG00000131044.16	20	1.16743e-07	2.45161e-06	21	7.36684e-06	Yes	Yes
Artery-Tibial	564	PDRG1	ENSG00000088356.5	20	0.000411696	0.00823391	20	0.0107791	Yes	No
Artery-Tibial	564	CCM2L	ENSG00000101331.15	20	0.00127698	0.0255396	20	0.0280559	Yes	No
Artery-Tibial	564	HCK	ENSG00000101336.13	20	6.18017e-05	0.00129784	21	0.00232092	Yes	Yes
Artery-Tibial	564	TM9SF4	ENSG00000101337.15	20	6.92407e-05	0.0015233	22	0.00266612	Yes	Yes
Artery-Tibial	564	PLAGL2	ENSG00000126003.6	20	0.000615637	0.013544	22	0.0162668	Yes	No
Artery-Tibial	564	POFUT1	ENSG00000101346.13	20	0.000934171	0.0205518	22	0.0231576	Yes	No
Artery-Tibial	564	KIF3B	ENSG00000101350.7	20	2.60059e-06	5.98135e-05	23	0.000147512	Yes	Yes
Artery-Tibial	564	RP11-358N2.2	ENSG00000277692.1	20	0.000376014	0.00827231	22	0.0108235	Yes	No
Artery-Tibial	564	ASXL1	ENSG00000171456.16	20	0.00194514	0.0427931	22	0.0446322	Yes	No
Artery-Tibial	564	NOL4L	ENSG00000197183.14	20	0.000168603	0.00370926	22	0.0056266	Yes	Yes
Artery-Tibial	564	C20orf203	ENSG00000198547.8	20	6.55849e-15	1.37728e-13	21	8.36792e-13	Yes	Yes
Artery-Tibial	564	COMMD7	ENSG00000149600.11	20	1.84992e-15	3.88483e-14	21	2.47219e-13	Yes	Yes
Artery-Tibial	564	DNMT3B	ENSG00000088305.18	20	2.87702e-09	6.04174e-08	21	2.19284e-07	Yes	Yes
Artery-Tibial	564	MAPRE1	ENSG00000101367.8	20	4.03019e-08	8.46341e-07	21	2.69693e-06	Yes	Yes
Artery-Tibial	564	RP5-1085F17.3	ENSG00000260257.2	20	1.27583e-05	0.000255166	20	0.000554198	Yes	Yes
Artery-Tibial	564	EFCAB8	ENSG00000215529.12	20	3.1528e-07	6.93616e-06	22	1.9595e-05	Yes	Yes
Artery-Tibial	564	BPIFB4	ENSG00000186191.7	20	5.4837e-15	1.15158e-13	21	7.059e-13	Yes	Yes
Artery-Tibial	564	CDK5RAP1	ENSG00000101391.20	20	0.000939992	0.0187998	20	0.0214559	Yes	No
Artery-Tibial	564	SNTA1	ENSG00000101400.5	20	0.000171681	0.00343361	20	0.00527884	Yes	Yes
Artery-Tibial	564	CBFA2T2	ENSG00000078699.21	20	0.000530388	0.0111381	21	0.0138317	Yes	No
Artery-Tibial	564	RP1-63M2.7	ENSG00000275223.1	20	0.000697472	0.013252	19	0.0159797	Yes	No
Artery-Tibial	564	NECAB3	ENSG00000125967.16	20	0.000288839	0.00548794	19	0.00773851	Yes	Yes
Artery-Tibial	564	ACTL10	ENSG00000182584.4	20	0.000919658	0.0174735	19	0.0201618	Yes	No
Artery-Tibial	564	E2F1	ENSG00000101412.12	20	0.000723912	0.0137543	19	0.0164791	Yes	No
Artery-Tibial	564	PXMP4	ENSG00000101417.11	20	0.000490415	0.00931789	19	0.0119344	Yes	No
Artery-Tibial	564	ZNF341	ENSG00000131061.13	20	0.000841409	0.0159868	19	0.0186695	Yes	No
Artery-Tibial	564	CHMP4B	ENSG00000101421.3	20	9.97462e-06	0.000179543	18	0.000403926	Yes	Yes
Artery-Tibial	564	RALY-AS1	ENSG00000228265.5	20	0.00011654	0.00198118	17	0.00333437	Yes	Yes
Artery-Tibial	564	RP5-1125A11.7	ENSG00000276073.1	20	4.23377e-37	7.19741e-36	17	1.44469e-34	Yes	Yes
Artery-Tibial	564	RP5-1125A11.6	ENSG00000275784.1	20	1.24661e-11	2.11924e-10	17	9.92984e-10	Yes	Yes
Artery-Tibial	564	RALY	ENSG00000125970.11	20	0.000107896	0.00194213	18	0.0032794	Yes	Yes
Artery-Tibial	564	EIF2S2	ENSG00000125977.6	20	3.03982e-05	0.000516769	17	0.00103837	Yes	Yes
Artery-Tibial	564	AHCY	ENSG00000101444.12	20	0.00124568	0.0211765	17	0.0237845	Yes	No
Artery-Tibial	564	ITCH	ENSG00000078747.14	20	0.00234069	0.0397917	17	0.0417527	Yes	No
Artery-Tibial	564	DYNLRB1	ENSG00000125971.16	20	0.000236859	0.00402661	17	0.00602039	Yes	Yes
Artery-Tibial	564	MAP1LC3A	ENSG00000101460.12	20	7.48618e-22	1.27265e-20	17	1.24276e-19	Yes	Yes
Artery-Tibial	564	PIGU	ENSG00000101464.10	20	3.67662e-07	6.61792e-06	18	1.87608e-05	Yes	Yes
Artery-Tibial	564	NCOA6	ENSG00000198646.13	20	7.00071e-08	1.33013e-06	19	4.14855e-06	Yes	Yes
Artery-Tibial	564	TP53INP2	ENSG00000078804.12	20	2.87535e-16	5.17562e-15	18	3.55e-14	Yes	Yes
Artery-Tibial	564	GGT7	ENSG00000131067.16	20	8.90221e-06	0.000169142	19	0.000382898	Yes	Yes
Artery-Tibial	564	ACSS2	ENSG00000131069.19	20	0.000590684	0.011223	19	0.013916	Yes	No
Artery-Tibial	564	GSS	ENSG00000100983.9	20	3.096e-07	5.5728e-06	18	1.60362e-05	Yes	Yes
Artery-Tibial	564	MYH7B	ENSG00000078814.15	20	2.47448e-17	4.45407e-16	18	3.30297e-15	Yes	Yes
Artery-Tibial	564	TRPC4AP	ENSG00000100991.11	20	2.8035e-08	5.32665e-07	19	1.74461e-06	Yes	Yes
Artery-Tibial	564	EDEM2	ENSG00000088298.12	20	7.16291e-28	1.28932e-26	18	1.72936e-25	Yes	Yes
Artery-Tibial	564	PROCR	ENSG00000101000.5	20	2.88151e-23	5.18672e-22	18	5.53873e-21	Yes	Yes
Artery-Tibial	564	MMP24-AS1	ENSG00000126005.16	20	1.1787e-21	2.23953e-20	19	2.1461e-19	Yes	Yes
Artery-Tibial	564	MMP24	ENSG00000125966.9	20	0.00221994	0.0421789	19	0.0440398	Yes	No
Artery-Tibial	564	EIF6	ENSG00000242372.6	20	1.58847e-06	2.85924e-05	18	7.44242e-05	Yes	Yes
Artery-Tibial	564	UQCC1	ENSG00000101019.21	20	4.83069e-06	9.17832e-05	19	0.000218915	Yes	Yes
Artery-Tibial	564	GDF5	ENSG00000125965.8	20	0.0041933	0.0796727	19	0.0805398	No	No
Artery-Tibial	564	CEP250	ENSG00000126001.15	20	2.72954e-07	5.18613e-06	19	1.49888e-05	Yes	Yes
Artery-Tibial	564	ERGIC3	ENSG00000125991.19	20	8.71601e-05	0.00165604	19	0.00286029	Yes	Yes
Artery-Tibial	564	SPAG4	ENSG00000061656.9	20	0.000356342	0.00641416	18	0.00878083	Yes	Yes
Artery-Tibial	564	CPNE1	ENSG00000214078.12	20	4.61647e-112	8.77129e-111	19	2.69122e-108	Yes	Yes
Artery-Tibial	564	RBM12	ENSG00000244462.7	20	0.00159622	0.0287319	18	0.0311347	Yes	No
Artery-Tibial	564	NFS1	ENSG00000244005.12	20	8.15794e-05	0.00155001	19	0.00270598	Yes	Yes
Artery-Tibial	564	ROMO1	ENSG00000125995.15	20	0.000675363	0.0121565	18	0.0148527	Yes	No
Artery-Tibial	564	RBM39	ENSG00000131051.22	20	0.0022602	0.0406836	18	0.0426183	Yes	No
Artery-Tibial	564	PHF20	ENSG00000025293.16	20	2.83808e-05	0.000567616	20	0.00112853	Yes	Yes
Artery-Tibial	564	SCAND1	ENSG00000171222.10	20	3.71894e-05	0.000669409	18	0.00130628	Yes	Yes
Artery-Tibial	564	CNBD2	ENSG00000149646.12	20	0.000332094	0.00630978	19	0.00866598	Yes	Yes
Artery-Tibial	564	NORAD	ENSG00000260032.1	20	0.00200042	0.0360075	18	0.0381125	Yes	No
Artery-Tibial	564	EPB41L1	ENSG00000088367.21	20	1.40481e-21	2.66914e-20	19	2.54219e-19	Yes	Yes
Artery-Tibial	564	RP11-234K24.6	ENSG00000278035.1	20	0.00129204	0.0219647	17	0.0245894	Yes	No
Artery-Tibial	564	AAR2	ENSG00000131043.11	20	9.74286e-05	0.00175371	18	0.00300542	Yes	Yes
Artery-Tibial	564	DLGAP4	ENSG00000080845.17	20	1.70756e-08	3.41512e-07	20	1.13983e-06	Yes	Yes
Artery-Tibial	564	MYL9	ENSG00000101335.9	20	9.04188e-08	1.62754e-06	18	5.00347e-06	Yes	Yes
Artery-Tibial	564	TGIF2	ENSG00000118707.9	20	0.00057101	0.0102782	18	0.0129424	Yes	No
Artery-Tibial	564	C20orf24	ENSG00000101084.17	20	0.00396073	0.0712931	18	0.07235	No	No
Artery-Tibial	564	SLA2	ENSG00000101082.13	20	0.000707417	0.0134409	19	0.0161641	Yes	No
Artery-Tibial	564	NDRG3	ENSG00000101079.20	20	0.000319052	0.00638105	20	0.00874414	Yes	Yes
Artery-Tibial	564	DSN1	ENSG00000149636.15	20	0.000460731	0.00875388	19	0.0113371	Yes	No
Artery-Tibial	564	SOGA1	ENSG00000149639.14	20	0.00194747	0.0370019	19	0.039064	Yes	No
Artery-Tibial	564	TLDC2	ENSG00000101342.9	20	0.000797306	0.0151488	19	0.0178254	Yes	No
Artery-Tibial	564	SAMHD1	ENSG00000101347.8	20	0.000680338	0.0129264	19	0.0156531	Yes	No
Artery-Tibial	564	RBL1	ENSG00000080839.11	20	0.000114249	0.00228498	20	0.00375519	Yes	Yes
Artery-Tibial	564	MROH8	ENSG00000101353.14	20	4.21608e-10	8.43216e-09	20	3.35762e-08	Yes	Yes
Artery-Tibial	564	RPN2	ENSG00000118705.16	20	0.000871672	0.0174334	20	0.0201197	Yes	No
Artery-Tibial	564	MANBAL	ENSG00000101363.12	20	1.45235e-15	2.9047e-14	20	1.87767e-13	Yes	Yes
Artery-Tibial	564	SRC	ENSG00000197122.11	20	0.000404152	0.00889133	22	0.0114833	Yes	No
Artery-Tibial	564	BLCAP	ENSG00000166619.12	20	4.09298e-08	9.00457e-07	22	2.86459e-06	Yes	Yes
Artery-Tibial	564	NNAT	ENSG00000053438.8	20	0.000484168	0.0101675	21	0.0128269	Yes	No
Artery-Tibial	564	CTNNBL1	ENSG00000132792.18	20	0.000786582	0.0196645	25	0.0222903	Yes	No
Artery-Tibial	564	VSTM2L	ENSG00000132821.11	20	1.31663e-08	3.29157e-07	25	1.10095e-06	Yes	Yes
Artery-Tibial	564	TTI1	ENSG00000101407.12	20	0.000438915	0.0109729	25	0.013664	Yes	No
Artery-Tibial	564	RPRD1B	ENSG00000101413.11	20	0.000232363	0.00580908	25	0.00810225	Yes	Yes
Artery-Tibial	564	TGM2	ENSG00000198959.11	20	6.96278e-05	0.0017407	25	0.00298668	Yes	Yes
Artery-Tibial	564	KIAA1755	ENSG00000149633.11	20	0.000307206	0.00768015	25	0.010186	Yes	No
Artery-Tibial	564	BPI	ENSG00000101425.12	20	6.81344e-51	1.70336e-49	25	5.68294e-48	Yes	Yes
Artery-Tibial	564	LBP	ENSG00000129988.5	20	0.000310925	0.00746221	24	0.00993922	Yes	Yes
Artery-Tibial	564	RP4-564F22.5	ENSG00000224635.1	20	3.79242e-64	9.10182e-63	24	4.94897e-61	Yes	Yes
Artery-Tibial	564	RP4-564F22.7	ENSG00000275401.1	20	2.65185e-13	6.36444e-12	24	3.41198e-11	Yes	Yes
Artery-Tibial	564	RALGAPB	ENSG00000170471.14	20	0.000411611	0.0107019	26	0.013377	Yes	No
Artery-Tibial	564	ACTR5	ENSG00000101442.9	20	0.00060904	0.015226	25	0.017904	Yes	No
Artery-Tibial	564	PPP1R16B	ENSG00000101445.9	20	0.00047433	0.0123326	26	0.0150421	Yes	No
Artery-Tibial	564	FAM83D	ENSG00000101447.14	20	3.96562e-32	9.51748e-31	24	1.53261e-29	Yes	Yes
Artery-Tibial	564	RP4-616B8.5	ENSG00000274825.1	20	1.00403e-10	2.40968e-09	24	1.01553e-08	Yes	Yes
Artery-Tibial	564	DHX35	ENSG00000101452.14	20	2.29963e-13	5.74907e-12	25	3.09042e-11	Yes	Yes
Artery-Tibial	564	MAFB	ENSG00000204103.3	20	1.99249e-05	0.000498122	25	0.00100644	Yes	Yes
Artery-Tibial	564	TOP1	ENSG00000198900.5	20	0.000237691	0.00665533	28	0.00903468	Yes	Yes
Artery-Tibial	564	PLCG1	ENSG00000124181.14	20	0.000161839	0.00436966	27	0.00644348	Yes	Yes
Artery-Tibial	564	ZHX3	ENSG00000174306.21	20	0.000519295	0.0145403	28	0.0172368	Yes	No
Artery-Tibial	564	LPIN3	ENSG00000132793.11	20	3.30191e-28	8.91517e-27	27	1.2052e-25	Yes	Yes
Artery-Tibial	564	EMILIN3	ENSG00000183798.4	20	8.04461e-08	2.17204e-06	27	6.56696e-06	Yes	Yes
Artery-Tibial	564	CHD6	ENSG00000124177.14	20	0.000114183	0.00353967	31	0.00541526	Yes	Yes
Artery-Tibial	564	SRSF6	ENSG00000124193.14	20	0.00019101	0.00553929	29	0.00779556	Yes	Yes
Artery-Tibial	564	L3MBTL1	ENSG00000185513.14	20	0.000540637	0.0151378	28	0.0178186	Yes	No
Artery-Tibial	564	SGK2	ENSG00000101049.14	20	8.51787e-06	0.0002385	28	0.000521695	Yes	Yes
Artery-Tibial	564	IFT52	ENSG00000101052.12	20	8.08698e-26	2.26436e-24	28	2.69994e-23	Yes	Yes
Artery-Tibial	564	MYBL2	ENSG00000101057.15	20	0.00025254	0.00707113	28	0.00950674	Yes	Yes
Artery-Tibial	564	TOX2	ENSG00000124191.17	20	5.3511e-16	1.49831e-14	28	9.90532e-14	Yes	Yes
Artery-Tibial	564	JPH2	ENSG00000149596.6	20	2.07229e-13	5.59518e-12	27	3.01085e-11	Yes	Yes
Artery-Tibial	564	OSER1	ENSG00000132823.10	20	7.91274e-10	1.97818e-08	25	7.53139e-08	Yes	Yes
Artery-Tibial	564	OSER1-AS1	ENSG00000223891.5	20	2.79756e-18	6.99391e-17	25	5.43999e-16	Yes	Yes
Artery-Tibial	564	GDAP1L1	ENSG00000124194.16	20	0.000108667	0.00282533	26	0.00448659	Yes	Yes
Artery-Tibial	564	FITM2	ENSG00000197296.5	20	0.000198065	0.00514969	26	0.00735266	Yes	Yes
Artery-Tibial	564	TTPAL	ENSG00000124120.10	20	1.03881e-05	0.000259702	25	0.000563125	Yes	Yes
Artery-Tibial	564	SERINC3	ENSG00000132824.13	20	7.04943e-13	1.76236e-11	25	9.11524e-11	Yes	Yes
Artery-Tibial	564	PKIG	ENSG00000168734.13	20	0.000241628	0.00652395	27	0.00889639	Yes	Yes
Artery-Tibial	564	ADA	ENSG00000196839.12	20	0.000465232	0.012096	26	0.0147916	Yes	No
Artery-Tibial	564	RP11-445H22.3	ENSG00000283440.1	20	1.36986e-08	3.56164e-07	26	1.18643e-06	Yes	Yes
Artery-Tibial	564	WISP2	ENSG00000064205.10	20	3.20213e-08	8.64574e-07	27	2.75401e-06	Yes	Yes
Artery-Tibial	564	KCNK15	ENSG00000124249.6	20	4.77082e-05	0.00128812	27	0.00230523	Yes	Yes
Artery-Tibial	564	RIMS4	ENSG00000101098.12	20	0.000101449	0.00284058	28	0.00450706	Yes	Yes
Artery-Tibial	564	YWHAB	ENSG00000166913.12	20	1.12449e-11	3.03612e-10	27	1.39894e-09	Yes	Yes
Artery-Tibial	564	PABPC1L	ENSG00000101104.12	20	2.68715e-05	0.000725531	27	0.00140163	Yes	Yes
Artery-Tibial	564	TOMM34	ENSG00000025772.7	20	7.52811e-19	2.03259e-17	27	1.62588e-16	Yes	Yes
Artery-Tibial	564	STK4-AS1	ENSG00000227477.1	20	0.000228139	0.00615977	27	0.00849434	Yes	Yes
Artery-Tibial	564	STK4	ENSG00000101109.11	20	1.26873e-06	3.55243e-05	28	9.11014e-05	Yes	Yes
Artery-Tibial	564	PI3	ENSG00000124102.4	20	0.000663097	0.0172405	26	0.0199251	Yes	No
Artery-Tibial	564	SLPI	ENSG00000124107.5	20	6.7879e-05	0.00176485	26	0.0030224	Yes	Yes
Artery-Tibial	564	MATN4	ENSG00000124159.15	20	2.85336e-05	0.000741874	26	0.00142854	Yes	Yes
Artery-Tibial	564	RBPJL	ENSG00000124232.10	20	9.593e-06	0.000249418	26	0.000543156	Yes	Yes
Artery-Tibial	564	SDC4	ENSG00000124145.6	20	1.69485e-09	4.5761e-08	27	1.67862e-07	Yes	Yes
Artery-Tibial	564	SYS1	ENSG00000204070.9	20	0.000997603	0.0259377	26	0.0284459	Yes	No
Artery-Tibial	564	TP53TG5	ENSG00000124251.10	20	2.89484e-08	7.52659e-07	26	2.41543e-06	Yes	Yes
Artery-Tibial	564	DBNDD2	ENSG00000244274.7	20	6.04275e-08	1.57112e-06	26	4.84561e-06	Yes	Yes
Artery-Tibial	564	PIGT	ENSG00000124155.17	20	0.000349401	0.00908444	26	0.0116831	Yes	No
Artery-Tibial	564	RP3-453C12.15	ENSG00000277022.1	20	0.000409263	0.0106408	26	0.0133152	Yes	No
Artery-Tibial	564	WFDC2	ENSG00000101443.17	20	0.000119346	0.00310299	26	0.00485879	Yes	Yes
Artery-Tibial	564	WFDC10B	ENSG00000182931.9	20	7.35664e-19	1.91273e-17	26	1.53214e-16	Yes	Yes
Artery-Tibial	564	WFDC13	ENSG00000168634.4	20	8.83537e-14	2.2972e-12	26	1.27695e-11	Yes	Yes
Artery-Tibial	564	WFDC3	ENSG00000124116.18	20	6.41812e-77	1.73289e-75	27	1.58375e-73	Yes	Yes
Artery-Tibial	564	DNTTIP1	ENSG00000101457.12	20	3.49209e-37	9.42865e-36	27	1.87939e-34	Yes	Yes
Artery-Tibial	564	UBE2C	ENSG00000175063.16	20	0.000167027	0.00450973	27	0.00661257	Yes	Yes
Artery-Tibial	564	TNNC2	ENSG00000101470.9	20	4.73308e-05	0.00127793	27	0.00228975	Yes	Yes
Artery-Tibial	564	SNX21	ENSG00000124104.18	20	3.94728e-09	1.06577e-07	27	3.75862e-07	Yes	Yes
Artery-Tibial	564	ACOT8	ENSG00000101473.16	20	0.000240041	0.00648112	27	0.00885034	Yes	Yes
Artery-Tibial	564	ZSWIM3	ENSG00000132801.6	20	0.0015296	0.0428289	28	0.0446668	Yes	No
Artery-Tibial	564	ZSWIM1	ENSG00000168612.4	20	0.000207207	0.00559459	27	0.00786051	Yes	Yes
Artery-Tibial	564	SPATA25	ENSG00000149634.4	20	0.000288032	0.00777687	27	0.0102921	Yes	No
Artery-Tibial	564	NEURL2	ENSG00000124257.6	20	0.000261407	0.007058	27	0.00949538	Yes	Yes
Artery-Tibial	564	CTSA	ENSG00000064601.16	20	2.62304e-07	7.0822e-06	27	1.99748e-05	Yes	Yes
Artery-Tibial	564	PLTP	ENSG00000100979.14	20	9.80006e-17	2.64602e-15	27	1.85189e-14	Yes	Yes
Artery-Tibial	564	PCIF1	ENSG00000100982.11	20	0.000514667	0.0144107	28	0.0171175	Yes	No
Artery-Tibial	564	ZNF335	ENSG00000198026.7	20	5.34005e-05	0.00149521	28	0.00262392	Yes	Yes
Artery-Tibial	564	MMP9	ENSG00000100985.7	20	0.000177207	0.00496181	28	0.007136	Yes	Yes
Artery-Tibial	564	SLC12A5	ENSG00000124140.13	20	3.43574e-09	9.96363e-08	29	3.52544e-07	Yes	Yes
Artery-Tibial	564	NCOA5	ENSG00000124160.11	20	6.11696e-05	0.00177392	29	0.0030358	Yes	Yes
Artery-Tibial	564	CD40	ENSG00000101017.13	20	3.14414e-09	9.118e-08	29	3.24024e-07	Yes	Yes
Artery-Tibial	564	SLC35C2	ENSG00000080189.14	20	1.27787e-05	0.000357803	28	0.000750003	Yes	Yes
Artery-Tibial	564	ELMO2	ENSG00000062598.17	20	1.44205e-10	4.18196e-09	29	1.71188e-08	Yes	Yes
Artery-Tibial	564	ZNF334	ENSG00000198185.11	20	8.64756e-92	2.42132e-90	28	3.74802e-88	Yes	Yes
Artery-Tibial	564	SLC13A3	ENSG00000158296.13	20	0.000194184	0.00563132	29	0.0079036	Yes	Yes
Artery-Tibial	564	TP53RK	ENSG00000172315.5	20	0.00131526	0.0355119	27	0.0376227	Yes	No
Artery-Tibial	564	SLC2A10	ENSG00000197496.5	20	1.33646e-10	3.60844e-09	27	1.4861e-08	Yes	Yes
Artery-Tibial	564	EYA2	ENSG00000064655.18	20	1.18916e-08	3.80532e-07	32	1.26319e-06	Yes	Yes
Artery-Tibial	564	ZMYND8	ENSG00000101040.19	20	0.000861561	0.0267084	31	0.0291793	Yes	No
Artery-Tibial	564	NCOA3	ENSG00000124151.18	20	0.00037404	0.0123433	33	0.0150509	Yes	No
Artery-Tibial	564	SULF2	ENSG00000196562.14	20	0.000663072	0.0218814	33	0.0245057	Yes	No
Artery-Tibial	564	PREX1	ENSG00000124126.13	20	6.2225e-32	2.11565e-30	34	3.34417e-29	Yes	Yes
Artery-Tibial	564	RP5-906C1.1	ENSG00000278231.1	20	0.000399501	0.011985	30	0.0146891	Yes	No
Artery-Tibial	564	ARFGEF2	ENSG00000124198.8	20	8.21264e-06	0.000254592	31	0.000553161	Yes	Yes
Artery-Tibial	564	CSE1L	ENSG00000124207.16	20	5.81391e-12	1.74417e-10	30	8.24838e-10	Yes	Yes
Artery-Tibial	564	STAU1	ENSG00000124214.19	20	3.45362e-05	0.00103609	30	0.00191146	Yes	Yes
Artery-Tibial	564	DDX27	ENSG00000124228.14	20	0.00174627	0.0488956	28	0.0504852	No	No
Artery-Tibial	564	ZNFX1	ENSG00000124201.14	20	0.000108417	0.00303567	28	0.00476859	Yes	Yes
Artery-Tibial	564	KCNB1	ENSG00000158445.9	20	3.72226e-05	0.0011539	31	0.0020978	Yes	Yes
Artery-Tibial	564	PTGIS	ENSG00000124212.5	20	2.98987e-11	8.67062e-10	29	3.83077e-09	Yes	Yes
Artery-Tibial	564	B4GALT5	ENSG00000158470.5	20	1.98685e-05	0.000576188	29	0.00114346	Yes	Yes
Artery-Tibial	564	SLC9A8	ENSG00000197818.11	20	4.6727e-09	1.35508e-07	29	4.72272e-07	Yes	Yes
Artery-Tibial	564	SPATA2	ENSG00000158480.10	20	0.000429149	0.0120162	28	0.014722	Yes	No
Artery-Tibial	564	RNF114	ENSG00000124226.10	20	5.14764e-06	0.000144134	28	0.000330686	Yes	Yes
Artery-Tibial	564	SNAI1	ENSG00000124216.3	20	0.000303124	0.00848748	28	0.0110621	Yes	No
Artery-Tibial	564	UBE2V1	ENSG00000244687.11	20	5.16116e-09	1.44512e-07	28	5.0172e-07	Yes	Yes
Artery-Tibial	564	TMEM189	ENSG00000240849.10	20	0.000294041	0.00852718	29	0.0111046	Yes	No
Artery-Tibial	564	RP11-112L6.3	ENSG00000237595.3	20	1.32811e-15	3.85151e-14	29	2.45463e-13	Yes	Yes
Artery-Tibial	564	LINC01273	ENSG00000231742.5	20	1.01767e-56	2.95124e-55	29	1.23981e-53	Yes	Yes
Artery-Tibial	564	CEBPB	ENSG00000172216.5	20	0.000137505	0.00398764	29	0.00597243	Yes	Yes
Artery-Tibial	564	SMIM25	ENSG00000224397.5	20	5.38038e-06	0.000156031	29	0.000355308	Yes	Yes
Artery-Tibial	564	LINC01270	ENSG00000203999.8	20	8.12679e-08	2.35677e-06	29	7.0955e-06	Yes	Yes
Artery-Tibial	564	PTPN1	ENSG00000196396.9	20	0.000136016	0.00408048	30	0.006086	Yes	Yes
Artery-Tibial	564	FAM65C	ENSG00000042062.11	20	0.000259273	0.00803747	31	0.010571	Yes	No
Artery-Tibial	564	PARD6B	ENSG00000124171.8	20	5.95459e-08	1.78638e-06	30	5.46537e-06	Yes	Yes
Artery-Tibial	564	BCAS4	ENSG00000124243.17	20	0.000124363	0.00397963	32	0.00596302	Yes	Yes
Artery-Tibial	564	ADNP	ENSG00000101126.15	20	7.12653e-05	0.00228049	32	0.00374996	Yes	Yes
Artery-Tibial	564	DPM1	ENSG00000000419.12	20	0.00019875	0.00616124	31	0.00849551	Yes	Yes
Artery-Tibial	564	MOCS3	ENSG00000124217.4	20	9.03408e-05	0.00280057	31	0.00445137	Yes	Yes
Artery-Tibial	564	KCNG1	ENSG00000026559.13	20	1.62638e-05	0.000504178	31	0.00101712	Yes	Yes
Artery-Tibial	564	NFATC2	ENSG00000101096.19	20	0.000472522	0.0155932	33	0.0182782	Yes	No
Artery-Tibial	564	ATP9A	ENSG00000054793.13	20	3.05971e-08	1.0097e-06	33	3.19086e-06	Yes	Yes
Artery-Tibial	564	SALL4	ENSG00000101115.12	20	0.000110233	0.00330699	30	0.00511622	Yes	Yes
Artery-Tibial	564	ZFP64	ENSG00000020256.19	20	1.69577e-06	5.42646e-05	32	0.000134834	Yes	Yes
Artery-Tibial	564	TSHZ2	ENSG00000182463.15	20	0.00013306	0.00479017	36	0.00693953	Yes	Yes
Artery-Tibial	564	ZNF217	ENSG00000171940.13	20	9.9604e-17	3.08772e-15	31	2.15139e-14	Yes	Yes
Artery-Tibial	564	BCAS1	ENSG00000064787.13	20	0.000295702	0.0100539	34	0.0127075	Yes	No
Artery-Tibial	564	PFDN4	ENSG00000101132.9	20	0.000151811	0.00500976	33	0.00719533	Yes	Yes
Artery-Tibial	564	DOK5	ENSG00000101134.11	20	0.000433599	0.0156096	36	0.0182949	Yes	No
Artery-Tibial	564	CBLN4	ENSG00000054803.3	20	0.000815255	0.0285339	35	0.0309416	Yes	No
Artery-Tibial	564	FAM210B	ENSG00000124098.9	20	1.48653e-23	5.20287e-22	35	5.55253e-21	Yes	Yes
Artery-Tibial	564	AURKA	ENSG00000087586.17	20	9.30328e-06	0.000325615	35	0.000690024	Yes	Yes
Artery-Tibial	564	CSTF1	ENSG00000101138.11	20	5.59069e-07	1.95674e-05	35	5.21737e-05	Yes	Yes
Artery-Tibial	564	CASS4	ENSG00000087589.16	20	0.000159689	0.0057488	36	0.00804168	Yes	Yes
Artery-Tibial	564	RTFDC1	ENSG00000022277.12	20	6.32994e-05	0.00227878	36	0.00374787	Yes	Yes
Artery-Tibial	564	GCNT7	ENSG00000124091.9	20	2.56178e-05	0.000922239	36	0.00172839	Yes	Yes
Artery-Tibial	564	FAM209A	ENSG00000124103.8	20	0.000134035	0.00469121	35	0.0068251	Yes	Yes
Artery-Tibial	564	FAM209B	ENSG00000213714.1	20	0.00338832	0.118591	35	0.119014	No	No
Artery-Tibial	564	TFAP2C	ENSG00000087510.6	20	0.000261123	0.0091393	35	0.0117365	Yes	No
Artery-Tibial	564	BMP7	ENSG00000101144.12	20	2.84418e-05	0.00105235	37	0.00193591	Yes	Yes
Artery-Tibial	564	RAE1	ENSG00000101146.12	20	0.000757757	0.0265215	35	0.029001	Yes	No
Artery-Tibial	564	RBM38	ENSG00000132819.16	20	2.4558e-05	0.000859529	35	0.00162612	Yes	Yes
Artery-Tibial	564	PCK1	ENSG00000124253.10	20	2.00391e-08	7.01369e-07	35	2.25715e-06	Yes	Yes
Artery-Tibial	564	ZBP1	ENSG00000124256.14	20	0.000486217	0.0170176	35	0.0197006	Yes	No
Artery-Tibial	564	PMEPA1	ENSG00000124225.15	20	2.27624e-15	8.19446e-14	36	5.07744e-13	Yes	Yes
Artery-Tibial	564	RAB22A	ENSG00000124209.3	20	0.000912804	0.0282969	31	0.0307137	Yes	No
Artery-Tibial	564	VAPB	ENSG00000124164.15	20	1.11347e-43	3.45177e-42	31	8.86522e-41	Yes	Yes
Artery-Tibial	564	APCDD1L	ENSG00000198768.10	20	1.02768e-05	0.00031858	31	0.000676868	Yes	Yes
Artery-Tibial	564	LINC01711	ENSG00000268941.2	20	0.00169843	0.0492544	29	0.0508342	No	No
Artery-Tibial	564	STX16	ENSG00000124222.22	20	1.71211e-05	0.000513633	30	0.0010328	Yes	Yes
Artery-Tibial	564	NPEPL1	ENSG00000215440.11	20	8.85019e-10	2.56656e-08	29	9.68348e-08	Yes	Yes
Artery-Tibial	564	RP4-806M20.4	ENSG00000268649.5	20	1.85789e-09	5.57367e-08	30	2.03283e-07	Yes	Yes
Artery-Tibial	564	GNAS	ENSG00000087460.24	20	3.06941e-05	0.000920824	30	0.00172612	Yes	Yes
Artery-Tibial	564	NELFCD	ENSG00000101158.13	20	5.65354e-48	1.58299e-46	28	4.69758e-45	Yes	Yes
Artery-Tibial	564	CTSZ	ENSG00000101160.13	20	5.0683e-07	1.41912e-05	28	3.85179e-05	Yes	Yes
Artery-Tibial	564	TUBB1	ENSG00000101162.3	20	3.57458e-07	9.65135e-06	27	2.67769e-05	Yes	Yes
Artery-Tibial	564	ATP5E	ENSG00000124172.9	20	0.000617245	0.0166656	27	0.0193531	Yes	No
Artery-Tibial	564	PRELID3B	ENSG00000101166.15	20	9.66899e-09	2.61063e-07	27	8.80388e-07	Yes	Yes
Artery-Tibial	564	ZNF831	ENSG00000124203.6	20	2.58434e-05	0.000775303	30	0.00148393	Yes	Yes
Artery-Tibial	564	PHACTR3	ENSG00000087495.16	20	0.000311541	0.00996932	32	0.0126266	Yes	No
Artery-Tibial	564	SYCP2	ENSG00000196074.12	20	0.000330259	0.00990778	30	0.0125626	Yes	No
Artery-Tibial	564	FAM217B	ENSG00000196227.10	20	0.00031206	0.00936181	30	0.0119817	Yes	No
Artery-Tibial	564	PPP1R3D	ENSG00000132825.6	20	0.00020138	0.00584001	29	0.00814006	Yes	Yes
Artery-Tibial	564	CDH26	ENSG00000124215.16	20	4.96313e-05	0.00153857	31	0.00268901	Yes	Yes
Artery-Tibial	564	C20orf197	ENSG00000176659.7	20	5.479e-05	0.00169849	31	0.00292361	Yes	Yes
Artery-Tibial	564	RP5-1017F8.2	ENSG00000276093.1	20	3.5034e-71	1.08605e-69	31	7.87366e-68	Yes	Yes
Artery-Tibial	564	MIR646HG	ENSG00000228340.5	20	5.02906e-18	2.01162e-16	40	1.5233e-15	Yes	Yes
Artery-Tibial	564	CDH4	ENSG00000179242.15	20	5.18192e-20	2.64278e-18	51	2.22808e-17	Yes	Yes
Artery-Tibial	564	RP5-827E24.1	ENSG00000277270.1	20	9.69368e-05	0.0036836	38	0.00559459	Yes	Yes
Artery-Tibial	564	TAF4	ENSG00000130699.18	20	6.26605e-05	0.00263174	42	0.0042288	Yes	Yes
Artery-Tibial	564	RP11-11M20.4	ENSG00000283078.1	20	0.000768645	0.0307458	40	0.0330564	Yes	No
Artery-Tibial	564	LSM14B	ENSG00000149657.19	20	0.000442288	0.0176915	40	0.0203751	Yes	No
Artery-Tibial	564	PSMA7	ENSG00000101182.14	20	8.52001e-05	0.003408	40	0.00524651	Yes	Yes
Artery-Tibial	564	SS18L1	ENSG00000184402.14	20	3.41503e-06	0.000136601	40	0.00031496	Yes	Yes
Artery-Tibial	564	MTG2	ENSG00000101181.17	20	3.67781e-26	1.47112e-24	40	1.76885e-23	Yes	Yes
Artery-Tibial	564	OSBPL2	ENSG00000130703.15	20	5.98487e-05	0.0024538	41	0.00398385	Yes	Yes
Artery-Tibial	564	ADRM1	ENSG00000130706.12	20	5.20948e-05	0.00208379	40	0.0034771	Yes	Yes
Artery-Tibial	564	LAMA5	ENSG00000130702.15	20	3.42125e-05	0.00140271	41	0.00248392	Yes	Yes
Artery-Tibial	564	RPS21	ENSG00000171858.17	20	0.000709598	0.0283839	40	0.0307945	Yes	No
Artery-Tibial	564	CABLES2	ENSG00000149679.11	20	2.10774e-24	8.43094e-23	40	9.35187e-22	Yes	Yes
Artery-Tibial	564	GATA5	ENSG00000130700.6	20	0.00024831	0.00968408	39	0.0123235	Yes	No
Artery-Tibial	564	SLCO4A1	ENSG00000101187.15	20	0.000682854	0.0273142	40	0.0297692	Yes	No
Artery-Tibial	564	MRGBP	ENSG00000101189.6	20	2.63265e-05	0.00100041	38	0.00185546	Yes	Yes
Artery-Tibial	564	OGFR	ENSG00000060491.16	20	1.62068e-08	6.15858e-07	38	1.99654e-06	Yes	Yes
Artery-Tibial	564	COL9A3	ENSG00000092758.15	20	1.82907e-05	0.000695046	38	0.00134834	Yes	Yes
Artery-Tibial	564	TCFL5	ENSG00000101190.12	20	2.20158e-15	8.366e-14	38	5.17812e-13	Yes	Yes
Artery-Tibial	564	DIDO1	ENSG00000101191.16	20	2.48556e-08	9.44512e-07	38	2.99863e-06	Yes	Yes
Artery-Tibial	564	RP4-563E14.1	ENSG00000273759.1	20	0.000190129	0.00703476	37	0.00946896	Yes	Yes
Artery-Tibial	564	GID8	ENSG00000101193.7	20	3.45078e-11	1.27679e-09	37	5.55246e-09	Yes	Yes
Artery-Tibial	564	SLC17A9	ENSG00000101194.17	20	3.04314e-07	1.12596e-05	37	3.0954e-05	Yes	Yes
Artery-Tibial	564	HAR1B	ENSG00000231133.6	20	1.63215e-05	0.000603896	37	0.00119195	Yes	Yes
Artery-Tibial	564	HAR1A	ENSG00000225978.3	20	1.32873e-05	0.000478344	36	0.000971158	Yes	Yes
Artery-Tibial	564	YTHDF1	ENSG00000149658.17	20	7.57263e-05	0.00272615	36	0.00435444	Yes	Yes
Artery-Tibial	564	NKAIN4	ENSG00000101198.14	20	2.31268e-07	8.32564e-06	36	2.32725e-05	Yes	Yes
Artery-Tibial	564	ARFGAP1	ENSG00000101199.12	20	4.39535e-09	1.58233e-07	36	5.47363e-07	Yes	Yes
Artery-Tibial	564	COL20A1	ENSG00000101203.16	20	0.000101871	0.00366736	36	0.00557535	Yes	Yes
Artery-Tibial	564	EEF1A2	ENSG00000101210.10	20	0.000310336	0.00993076	32	0.0125861	Yes	No
Artery-Tibial	564	PPDPF	ENSG00000125534.9	20	3.09755e-69	9.91215e-68	32	6.60118e-66	Yes	Yes
Artery-Tibial	564	PTK6	ENSG00000101213.6	20	2.36936e-19	7.58195e-18	32	6.21532e-17	Yes	Yes
Artery-Tibial	564	FNDC11	ENSG00000125531.6	20	6.23985e-05	0.00193435	31	0.00326773	Yes	Yes
Artery-Tibial	564	HELZ2	ENSG00000130589.16	20	0.000865361	0.0268262	31	0.0292857	Yes	No
Artery-Tibial	564	GMEB2	ENSG00000101216.10	20	8.85498e-06	0.000265649	30	0.000574973	Yes	Yes
Artery-Tibial	564	STMN3	ENSG00000197457.9	20	1.11568e-09	3.23547e-08	29	1.20511e-07	Yes	Yes
Artery-Tibial	564	RTEL1	ENSG00000258366.7	20	1.43449e-26	4.16001e-25	29	5.13856e-24	Yes	Yes
Artery-Tibial	564	TNFRSF6B	ENSG00000243509.4	20	6.75481e-08	1.89135e-06	28	5.76496e-06	Yes	Yes
Artery-Tibial	564	ARFRP1	ENSG00000101246.19	20	0.000172282	0.0048239	28	0.00697796	Yes	Yes
Artery-Tibial	564	ZGPAT	ENSG00000197114.11	20	0.00031962	0.00862974	27	0.011211	Yes	No
Artery-Tibial	564	LIME1	ENSG00000203896.9	20	1.06309e-17	2.87035e-16	27	2.15176e-15	Yes	Yes
Artery-Tibial	564	SLC2A4RG	ENSG00000125520.13	20	0.00221896	0.059912	27	0.0612015	No	No
Artery-Tibial	564	ZBTB46	ENSG00000130584.10	20	0.000191141	0.0051608	27	0.00736607	Yes	Yes
Artery-Tibial	564	TPD52L2	ENSG00000101150.17	20	1.4778e-10	3.54673e-09	24	1.46244e-08	Yes	Yes
Artery-Tibial	564	DNAJC5	ENSG00000101152.10	20	0.000407908	0.00978978	24	0.0124359	Yes	No
Artery-Tibial	564	UCKL1	ENSG00000198276.15	20	0.00125246	0.0288067	23	0.031196	Yes	No
Artery-Tibial	564	ZNF512B	ENSG00000196700.8	20	6.90929e-05	0.00158914	23	0.00276446	Yes	Yes
Artery-Tibial	564	SAMD10	ENSG00000130590.13	20	0.00107308	0.0246807	23	0.0272273	Yes	No
Artery-Tibial	564	PRPF6	ENSG00000101161.7	20	1.11504e-06	2.5646e-05	23	6.72542e-05	Yes	Yes
Artery-Tibial	564	LINC00176	ENSG00000196421.8	20	0.000184144	0.00386702	21	0.00582426	Yes	Yes
Artery-Tibial	564	SOX18	ENSG00000203883.6	20	0.000668022	0.0140285	21	0.016741	Yes	No
Artery-Tibial	564	TCEA2	ENSG00000171703.16	20	2.8753e-16	6.03813e-15	21	4.11532e-14	Yes	Yes
Artery-Tibial	564	RGS19	ENSG00000171700.13	20	7.22852e-10	1.51799e-08	21	5.8823e-08	Yes	Yes
Artery-Tibial	564	OPRL1	ENSG00000125510.15	20	1.41519e-20	2.9719e-19	21	2.66648e-18	Yes	Yes
Artery-Tibial	564	PCMTD2	ENSG00000203880.11	20	3.83906e-16	6.5264e-15	17	4.44282e-14	Yes	Yes
Artery-Tibial	564	LINC00266-1	ENSG00000149656.8	20	4.62935e-07	7.40696e-06	16	2.08156e-05	Yes	Yes
Artery-Tibial	564	CH507-9B2.1	ENSG00000277117.4	21	1.51819e-05	1.51819e-05	1	4.10797e-05	Yes	Yes
Artery-Tibial	564	CH507-9B2.3	ENSG00000280071.3	21	2.25618e-38	2.25618e-38	1	5.09405e-37	Yes	Yes
Artery-Tibial	564	CH507-9B2.5	ENSG00000275464.4	21	3.72382e-32	3.72382e-32	1	6.44987e-31	Yes	Yes
Artery-Tibial	564	CH507-9B2.9	ENSG00000280433.1	21	2.31952e-18	2.31952e-18	1	1.96228e-17	Yes	Yes
Artery-Tibial	564	CH507-42P11.8	ENSG00000275993.2	21	7.00338e-07	7.00338e-07	1	2.25491e-06	Yes	Yes
Artery-Tibial	564	CBSL	ENSG00000274276.4	21	6.68882e-20	6.68882e-20	1	6.22912e-19	Yes	Yes
Artery-Tibial	564	U2AF1L5	ENSG00000275895.6	21	0.00803824	0.00803824	1	0.0105712	Yes	No
Artery-Tibial	564	CH507-254M2.1	ENSG00000277067.4	21	0.0161958	0.0161958	1	0.0188828	Yes	No
Artery-Tibial	564	CH507-513H4.5	ENSG00000281383.1	21	0.00272644	0.00817931	3	0.0107223	Yes	No
Artery-Tibial	564	bP-21264C1.2	ENSG00000278932.3	21	0.000574876	0.00229951	4	0.00377473	Yes	Yes
Artery-Tibial	564	LIPI	ENSG00000188992.11	21	2.2021e-15	7.70736e-14	35	4.79117e-13	Yes	Yes
Artery-Tibial	564	RBM11	ENSG00000185272.13	21	5.49511e-05	0.00186834	34	0.00317651	Yes	Yes
Artery-Tibial	564	HSPA13	ENSG00000155304.5	21	0.000212531	0.00701353	33	0.00944482	Yes	Yes
Artery-Tibial	564	SAMSN1	ENSG00000155307.17	21	0.000613271	0.0208512	34	0.0234636	Yes	No
Artery-Tibial	564	AF127936.7	ENSG00000281903.2	21	4.34418e-05	0.00156391	36	0.00272615	Yes	Yes
Artery-Tibial	564	NRIP1	ENSG00000180530.10	21	8.79804e-07	2.99133e-05	34	7.76508e-05	Yes	Yes
Artery-Tibial	564	USP25	ENSG00000155313.15	21	7.82114e-05	0.00218992	28	0.00362357	Yes	Yes
Artery-Tibial	564	MIR99AHG	ENSG00000215386.11	21	0.0002584	0.0100776	39	0.0127294	Yes	No
Artery-Tibial	564	AP000962.2	ENSG00000269950.1	21	0.000368402	0.011052	30	0.0137467	Yes	No
Artery-Tibial	564	AP000473.5	ENSG00000228798.1	21	0.00167256	0.0501768	30	0.0517272	No	No
Artery-Tibial	564	AP000473.8	ENSG00000270093.1	21	2.74569e-13	8.23707e-12	30	4.38443e-11	Yes	Yes
Artery-Tibial	564	CXADR	ENSG00000154639.18	21	0.000173753	0.00608135	35	0.00840625	Yes	Yes
Artery-Tibial	564	BTG3	ENSG00000154640.14	21	0.000112924	0.00383942	34	0.00578878	Yes	Yes
Artery-Tibial	564	C21orf91	ENSG00000154642.10	21	1.77968e-08	6.22887e-07	35	2.01857e-06	Yes	Yes
Artery-Tibial	564	CHODL	ENSG00000154645.13	21	4.22382e-19	1.81624e-17	43	1.45689e-16	Yes	Yes
Artery-Tibial	564	NCAM2	ENSG00000154654.14	21	1.52731e-18	6.72014e-17	44	5.23179e-16	Yes	Yes
Artery-Tibial	564	LINC01684	ENSG00000237484.5	21	4.66104e-06	0.000167797	36	0.000380205	Yes	Yes
Artery-Tibial	564	LINC00158	ENSG00000185433.8	21	0.000177341	0.00514289	29	0.0073454	Yes	Yes
Artery-Tibial	564	MIR155HG	ENSG00000234883.5	21	1.53181e-06	4.28906e-05	28	0.000108582	Yes	Yes
Artery-Tibial	564	MRPL39	ENSG00000154719.13	21	2.46577e-50	6.90416e-49	28	2.24673e-47	Yes	Yes
Artery-Tibial	564	JAM2	ENSG00000154721.14	21	1.88437e-05	0.000565312	30	0.0011246	Yes	Yes
Artery-Tibial	564	ATP5J	ENSG00000154723.12	21	0.000198372	0.00575279	29	0.00804532	Yes	Yes
Artery-Tibial	564	GABPA	ENSG00000154727.10	21	0.000513814	0.0149006	29	0.0175888	Yes	No
Artery-Tibial	564	APP	ENSG00000142192.20	21	8.55319e-05	0.00290808	34	0.0045976	Yes	Yes
Artery-Tibial	564	CYYR1	ENSG00000166265.11	21	0.000233817	0.00771596	33	0.0102257	Yes	No
Artery-Tibial	564	ADAMTS1	ENSG00000154734.14	21	2.21155e-09	7.29813e-08	33	2.625e-07	Yes	Yes
Artery-Tibial	564	ADAMTS5	ENSG00000154736.5	21	1.06117e-05	0.000360799	34	0.000755268	Yes	Yes
Artery-Tibial	564	AF131217.1	ENSG00000232855.6	21	2.64627e-10	8.7327e-09	33	3.46926e-08	Yes	Yes
Artery-Tibial	564	LINC00161	ENSG00000226935.6	21	0.000292463	0.0087739	30	0.0113554	Yes	No
Artery-Tibial	564	N6AMT1	ENSG00000156239.11	21	5.60603e-06	0.000168181	30	0.000380923	Yes	Yes
Artery-Tibial	564	LTN1	ENSG00000198862.13	21	0.000476931	0.0143079	30	0.0170093	Yes	No
Artery-Tibial	564	RWDD2B	ENSG00000156253.6	21	1.00035e-11	2.90101e-10	29	1.33993e-09	Yes	Yes
Artery-Tibial	564	USP16	ENSG00000156256.14	21	5.5407e-05	0.0016068	29	0.00278954	Yes	Yes
Artery-Tibial	564	CCT8	ENSG00000156261.12	21	3.92064e-19	1.13698e-17	29	9.22799e-17	Yes	Yes
Artery-Tibial	564	MAP3K7CL	ENSG00000156265.15	21	7.24948e-07	2.17484e-05	30	5.76136e-05	Yes	Yes
Artery-Tibial	564	BACH1	ENSG00000156273.15	21	2.68715e-05	0.00091363	34	0.00171357	Yes	Yes
Artery-Tibial	564	BACH1-IT2	ENSG00000228817.4	21	0.000471853	0.0136837	29	0.0164037	Yes	No
Artery-Tibial	564	GRIK1	ENSG00000171189.17	21	0.000275519	0.00936765	34	0.0119883	Yes	No
Artery-Tibial	564	TIAM1	ENSG00000156299.13	21	1.83441e-05	0.000678732	37	0.00132252	Yes	Yes
Artery-Tibial	564	AP000253.1	ENSG00000234509.1	21	3.46945e-06	0.000104084	30	0.000245216	Yes	Yes
Artery-Tibial	564	SOD1	ENSG00000142168.14	21	0.000137144	0.00411432	30	0.00612808	Yes	Yes
Artery-Tibial	564	SCAF4	ENSG00000156304.14	21	0.000293674	0.00881022	30	0.0113912	Yes	No
Artery-Tibial	564	AP000255.6	ENSG00000273091.1	21	4.78155e-07	1.38665e-05	29	3.76925e-05	Yes	Yes
Artery-Tibial	564	HUNK	ENSG00000142149.8	21	1.46791e-06	4.55051e-05	31	0.000114728	Yes	Yes
Artery-Tibial	564	MIS18A	ENSG00000159055.3	21	9.79017e-06	0.000283915	29	0.000610618	Yes	Yes
Artery-Tibial	564	URB1	ENSG00000142207.6	21	1.14454e-14	3.43361e-13	30	2.02806e-12	Yes	Yes
Artery-Tibial	564	URB1-AS1	ENSG00000256073.3	21	5.13805e-11	1.49003e-09	29	6.4326e-09	Yes	Yes
Artery-Tibial	564	EVA1C	ENSG00000166979.12	21	0.000109439	0.00328318	30	0.00508533	Yes	Yes
Artery-Tibial	564	TCP10L	ENSG00000242220.6	21	1.84782e-10	4.98911e-09	27	2.0275e-08	Yes	Yes
Artery-Tibial	564	C21orf59	ENSG00000159079.18	21	1.07182e-05	0.000289391	27	0.000620808	Yes	Yes
Artery-Tibial	564	SYNJ1	ENSG00000159082.17	21	0.000615574	0.0166205	27	0.0193098	Yes	No
Artery-Tibial	564	PAXBP1	ENSG00000159086.14	21	1.88003e-10	4.88808e-09	26	1.9888e-08	Yes	Yes
Artery-Tibial	564	OLIG1	ENSG00000184221.12	21	0.000679925	0.0169981	25	0.0196807	Yes	No
Artery-Tibial	564	IFNAR2	ENSG00000159110.19	21	2.14747e-12	5.15393e-11	24	2.55791e-10	Yes	Yes
Artery-Tibial	564	IL10RB	ENSG00000243646.9	21	1.45074e-11	3.48178e-10	24	1.59488e-09	Yes	Yes
Artery-Tibial	564	IFNAR1	ENSG00000142166.12	21	4.77952e-15	1.19488e-13	25	7.301e-13	Yes	Yes
Artery-Tibial	564	IFNGR2	ENSG00000159128.14	21	4.49057e-05	0.00107774	24	0.00197707	Yes	Yes
Artery-Tibial	564	TMEM50B	ENSG00000142188.16	21	2.82651e-74	6.78362e-73	24	5.49793e-71	Yes	Yes
Artery-Tibial	564	DNAJC28	ENSG00000177692.11	21	2.53071e-05	0.000582063	23	0.00115339	Yes	Yes
Artery-Tibial	564	GART	ENSG00000159131.16	21	0.0011961	0.0275102	23	0.0299468	Yes	No
Artery-Tibial	564	SON	ENSG00000159140.19	21	0.000204647	0.00491154	24	0.00707911	Yes	Yes
Artery-Tibial	564	DONSON	ENSG00000159147.17	21	0.000734813	0.0176355	24	0.0203215	Yes	No
Artery-Tibial	564	CRYZL1	ENSG00000205758.11	21	9.31827e-06	0.000223639	24	0.000492068	Yes	Yes
Artery-Tibial	564	ITSN1	ENSG00000205726.14	21	1.56264e-09	4.21913e-08	27	1.55298e-07	Yes	Yes
Artery-Tibial	564	ATP5O	ENSG00000241837.6	21	7.00236e-06	0.000175059	25	0.000394681	Yes	Yes
Artery-Tibial	564	MRPS6	ENSG00000243927.5	21	1.33395e-05	0.000346828	26	0.000729311	Yes	Yes
Artery-Tibial	564	SLC5A3	ENSG00000198743.6	21	0.000202638	0.00506594	25	0.00725722	Yes	Yes
Artery-Tibial	564	LINC00310	ENSG00000227456.7	21	4.28652e-05	0.00107163	25	0.00196844	Yes	Yes
Artery-Tibial	564	AP000318.2	ENSG00000214955.5	21	2.32054e-08	6.03341e-07	26	1.96151e-06	Yes	Yes
Artery-Tibial	564	KCNE2	ENSG00000159197.3	21	0.00014109	0.00352724	25	0.00539912	Yes	Yes
Artery-Tibial	564	KCNE1	ENSG00000180509.11	21	2.32165e-05	0.000580412	25	0.00115065	Yes	Yes
Artery-Tibial	564	RCAN1	ENSG00000159200.17	21	0.000354146	0.00956195	27	0.012189	Yes	No
Artery-Tibial	564	CLIC6	ENSG00000159212.12	21	1.28409e-10	3.59545e-09	28	1.48111e-08	Yes	Yes
Artery-Tibial	564	RUNX1	ENSG00000159216.18	21	1.51235e-05	0.000710805	47	0.00137519	Yes	Yes
Artery-Tibial	564	LINC01436	ENSG00000231106.2	21	2.95569e-95	9.45822e-94	32	1.64153e-91	Yes	Yes
Artery-Tibial	564	SETD4	ENSG00000185917.13	21	2.19682e-15	7.24949e-14	33	4.52291e-13	Yes	Yes
Artery-Tibial	564	CBR1	ENSG00000159228.12	21	9.69688e-15	3.103e-13	32	1.83658e-12	Yes	Yes
Artery-Tibial	564	AP000688.29	ENSG00000233393.1	21	1.03554e-10	3.41729e-09	33	1.41314e-08	Yes	Yes
Artery-Tibial	564	CBR3	ENSG00000159231.5	21	1.87279e-12	6.18022e-11	33	3.04877e-10	Yes	Yes
Artery-Tibial	564	DOPEY2	ENSG00000142197.12	21	7.29259e-09	2.47948e-07	34	8.383e-07	Yes	Yes
Artery-Tibial	564	MORC3	ENSG00000159256.12	21	0.00119862	0.0395544	33	0.041524	Yes	No
Artery-Tibial	564	CHAF1B	ENSG00000159259.7	21	2.18988e-06	7.00762e-05	32	0.00017086	Yes	Yes
Artery-Tibial	564	CLDN14	ENSG00000159261.10	21	0.000108018	0.0036726	34	0.00558183	Yes	Yes
Artery-Tibial	564	SIM2	ENSG00000159263.15	21	0.000305272	0.00976872	32	0.0124128	Yes	No
Artery-Tibial	564	HLCS	ENSG00000159267.14	21	3.49112e-22	1.22189e-20	35	1.19559e-19	Yes	Yes
Artery-Tibial	564	AP000704.5	ENSG00000224790.2	21	3.31412e-15	1.06052e-13	32	6.51477e-13	Yes	Yes
Artery-Tibial	564	PIGP	ENSG00000185808.13	21	6.16104e-65	1.97153e-63	32	1.11798e-61	Yes	Yes
Artery-Tibial	564	TTC3	ENSG00000182670.13	21	4.13666e-59	1.3651e-57	33	6.20506e-56	Yes	Yes
Artery-Tibial	564	DSCR9	ENSG00000230366.9	21	0.000581207	0.0180174	31	0.0206839	Yes	No
Artery-Tibial	564	DSCR3	ENSG00000157538.13	21	3.20221e-05	0.000992686	31	0.00184333	Yes	Yes
Artery-Tibial	564	AP001432.14	ENSG00000242553.1	21	0.000211305	0.00655047	31	0.00892547	Yes	Yes
Artery-Tibial	564	DYRK1A	ENSG00000157540.19	21	2.52053e-05	0.00080657	32	0.00153591	Yes	Yes
Artery-Tibial	564	KCNJ15	ENSG00000157551.17	21	0.000316003	0.0094801	30	0.012098	Yes	No
Artery-Tibial	564	LINC01423	ENSG00000231231.5	21	0.000529305	0.0153499	29	0.0180237	Yes	No
Artery-Tibial	564	ERG	ENSG00000157554.18	21	8.59316e-05	0.00292168	34	0.00461526	Yes	Yes
Artery-Tibial	564	LINC00114	ENSG00000223806.7	21	6.06898e-14	1.82069e-12	30	1.019e-11	Yes	Yes
Artery-Tibial	564	ETS2	ENSG00000157557.11	21	0.000770998	0.0239009	31	0.0264638	Yes	No
Artery-Tibial	564	LINC01700	ENSG00000232837.1	21	0.00138886	0.0458323	33	0.0475566	Yes	No
Artery-Tibial	564	AF064858.8	ENSG00000235888.1	21	2.20879e-05	0.0007289	33	0.00140701	Yes	Yes
Artery-Tibial	564	AF064858.11	ENSG00000237721.1	21	3.32349e-06	0.000109675	33	0.000257226	Yes	Yes
Artery-Tibial	564	PSMG1	ENSG00000183527.11	21	2.55044e-43	8.67149e-42	34	2.20079e-40	Yes	Yes
Artery-Tibial	564	BRWD1	ENSG00000185658.13	21	1.60216e-05	0.000592798	37	0.00117276	Yes	Yes
Artery-Tibial	564	HMGN1	ENSG00000205581.10	21	7.35278e-06	0.000257347	35	0.000558512	Yes	Yes
Artery-Tibial	564	WRB	ENSG00000182093.14	21	5.1814e-83	1.81349e-81	35	2.17898e-79	Yes	Yes
Artery-Tibial	564	LCA5L	ENSG00000157578.13	21	1.25873e-40	4.40555e-39	35	1.01063e-37	Yes	Yes
Artery-Tibial	564	SH3BGR	ENSG00000185437.13	21	4.3329e-27	1.55984e-25	36	1.98088e-24	Yes	Yes
Artery-Tibial	564	IGSF5	ENSG00000183067.5	21	1.30381e-06	4.82408e-05	37	0.000120951	Yes	Yes
Artery-Tibial	564	PCP4	ENSG00000183036.10	21	1.58215e-48	6.01215e-47	38	1.80912e-45	Yes	Yes
Artery-Tibial	564	BACE2	ENSG00000182240.15	21	4.54344e-123	1.86281e-121	41	7.44344e-119	Yes	Yes
Artery-Tibial	564	FAM3B	ENSG00000183844.16	21	1.11743e-21	4.46973e-20	40	4.20816e-19	Yes	Yes
Artery-Tibial	564	MX2	ENSG00000183486.12	21	1.62218e-06	6.65095e-05	41	0.000162903	Yes	Yes
Artery-Tibial	564	MX1	ENSG00000157601.13	21	8.65601e-25	3.54897e-23	41	4.00383e-22	Yes	Yes
Artery-Tibial	564	LINC00479	ENSG00000236384.7	21	2.8883e-44	1.15532e-42	40	3.01683e-41	Yes	Yes
Artery-Tibial	564	RIPK4	ENSG00000183421.11	21	8.69463e-05	0.0035648	41	0.00544976	Yes	Yes
Artery-Tibial	564	PRDM15	ENSG00000141956.13	21	7.37656e-23	3.09816e-21	42	3.13132e-20	Yes	Yes
Artery-Tibial	564	C2CD2	ENSG00000157617.16	21	1.03395e-06	4.34258e-05	42	0.000109856	Yes	Yes
Artery-Tibial	564	ZBTB21	ENSG00000173276.13	21	0.00041752	0.0175358	42	0.0202202	Yes	No
Artery-Tibial	564	ZNF295-AS1	ENSG00000237232.7	21	8.4714e-06	0.000347327	41	0.000730182	Yes	Yes
Artery-Tibial	564	ABCG1	ENSG00000160179.18	21	0.000403941	0.0161577	40	0.0188486	Yes	No
Artery-Tibial	564	TFF3	ENSG00000160180.15	21	7.82712e-05	0.0029743	38	0.00468677	Yes	Yes
Artery-Tibial	564	UBASH3A	ENSG00000160185.14	21	1.22942e-05	0.000467181	38	0.000950403	Yes	Yes
Artery-Tibial	564	RSPH1	ENSG00000160188.9	21	6.77913e-06	0.000250828	37	0.000545672	Yes	Yes
Artery-Tibial	564	SLC37A1	ENSG00000160190.13	21	1.99014e-06	7.36351e-05	37	0.000178928	Yes	Yes
Artery-Tibial	564	PDE9A	ENSG00000160191.17	21	4.54501e-06	0.00016362	36	0.000371553	Yes	Yes
Artery-Tibial	564	WDR4	ENSG00000160193.11	21	5.44603e-06	0.000179719	33	0.000404179	Yes	Yes
Artery-Tibial	564	NDUFV3	ENSG00000160194.17	21	3.96034e-56	1.30691e-54	33	5.30859e-53	Yes	Yes
Artery-Tibial	564	ERVH48-1	ENSG00000233056.2	21	0.00186918	0.0598136	32	0.0611082	No	No
Artery-Tibial	564	PKNOX1	ENSG00000160199.14	21	6.29516e-05	0.00201445	32	0.0033811	Yes	Yes
Artery-Tibial	564	CBS	ENSG00000160200.17	21	3.36632e-43	1.04356e-41	31	2.63683e-40	Yes	Yes
Artery-Tibial	564	U2AF1	ENSG00000160201.11	21	1.2137e-11	3.6411e-10	30	1.66298e-09	Yes	Yes
Artery-Tibial	564	LINC01679	ENSG00000237989.1	21	5.12307e-16	1.38323e-14	27	9.1657e-14	Yes	Yes
Artery-Tibial	564	SIK1	ENSG00000142178.7	21	2.73329e-07	7.10656e-06	26	2.00238e-05	Yes	Yes
Artery-Tibial	564	LINC00313	ENSG00000185186.8	21	0.00073269	0.01905	26	0.0216967	Yes	No
Artery-Tibial	564	HSF2BP	ENSG00000160207.8	21	7.90216e-08	2.29163e-06	29	6.90785e-06	Yes	Yes
Artery-Tibial	564	RRP1B	ENSG00000160208.12	21	5.62843e-05	0.00151968	27	0.00266144	Yes	Yes
Artery-Tibial	564	PDXK	ENSG00000160209.18	21	1.37824e-20	3.72124e-19	27	3.31458e-18	Yes	Yes
Artery-Tibial	564	CSTB	ENSG00000160213.6	21	9.61377e-28	2.49958e-26	26	3.32671e-25	Yes	Yes
Artery-Tibial	564	RRP1	ENSG00000160214.12	21	9.5984e-11	2.59157e-09	27	1.08791e-08	Yes	Yes
Artery-Tibial	564	AGPAT3	ENSG00000160216.18	21	2.77762e-06	8.0551e-05	29	0.000194277	Yes	Yes
Artery-Tibial	564	TRAPPC10	ENSG00000160218.12	21	0.000363781	0.0101859	28	0.0128469	Yes	No
Artery-Tibial	564	PWP2	ENSG00000241945.7	21	1.51564e-90	4.24379e-89	28	6.45281e-87	Yes	Yes
Artery-Tibial	564	C21orf33	ENSG00000160221.16	21	4.789e-140	1.34092e-138	28	1.27998e-135	Yes	Yes
Artery-Tibial	564	LINC01678	ENSG00000225331.1	21	6.14098e-16	1.71948e-14	28	1.12936e-13	Yes	Yes
Artery-Tibial	564	ICOSLG	ENSG00000160223.16	21	3.86042e-12	1.11952e-10	29	5.3836e-10	Yes	Yes
Artery-Tibial	564	AIRE	ENSG00000160224.16	21	0.00102332	0.0296763	29	0.0320348	Yes	No
Artery-Tibial	564	PFKL	ENSG00000141959.16	21	4.0603e-15	1.17749e-13	29	7.21011e-13	Yes	Yes
Artery-Tibial	564	C21orf2	ENSG00000160226.15	21	1.2156e-53	3.52525e-52	29	1.33123e-50	Yes	Yes
Artery-Tibial	564	TRPM2	ENSG00000142185.16	21	0.000112092	0.00347484	31	0.00533031	Yes	Yes
Artery-Tibial	564	LRRC3	ENSG00000160233.7	21	1.23836e-22	3.83892e-21	31	3.85282e-20	Yes	Yes
Artery-Tibial	564	KB-68A7.1	ENSG00000274225.1	21	1.39005e-08	4.30915e-07	31	1.42357e-06	Yes	Yes
Artery-Tibial	564	AP001065.15	ENSG00000228709.1	21	1.32639e-06	4.24445e-05	32	0.000107548	Yes	Yes
Artery-Tibial	564	UBE2G2	ENSG00000184787.18	21	1.07139e-14	3.53557e-13	33	2.08685e-12	Yes	Yes
Artery-Tibial	564	SUMO3	ENSG00000184900.15	21	0.000332441	0.0106381	32	0.0133128	Yes	No
Artery-Tibial	564	PTTG1IP	ENSG00000183255.11	21	1.01369e-36	3.24382e-35	32	6.29778e-34	Yes	Yes
Artery-Tibial	564	ITGB2	ENSG00000160255.17	21	1.29647e-08	4.1487e-07	32	1.37294e-06	Yes	Yes
Artery-Tibial	564	LINC01547	ENSG00000183250.11	21	3.03467e-08	9.71095e-07	32	3.07717e-06	Yes	Yes
Artery-Tibial	564	FAM207A	ENSG00000160256.12	21	8.29795e-08	2.73832e-06	33	8.17406e-06	Yes	Yes
Artery-Tibial	564	AP001505.10	ENSG00000276529.1	21	6.4093e-36	2.05098e-34	32	3.87251e-33	Yes	Yes
Artery-Tibial	564	LINC00163	ENSG00000234880.1	21	2.52324e-05	0.000807436	32	0.00153722	Yes	Yes
Artery-Tibial	564	LINC00165	ENSG00000261706.1	21	1.86006e-06	5.95221e-05	32	0.000146835	Yes	Yes
Artery-Tibial	564	PICSAR	ENSG00000275874.1	21	3.05886e-06	9.78834e-05	32	0.000231913	Yes	Yes
Artery-Tibial	564	ADARB1	ENSG00000197381.15	21	0.000124126	0.00446854	36	0.00656676	Yes	Yes
Artery-Tibial	564	RP5-1023B21.1	ENSG00000267857.2	21	0.000258743	0.00853853	33	0.0111177	Yes	No
Artery-Tibial	564	LINC00334	ENSG00000182586.8	21	1.8067e-05	0.000650411	36	0.00127238	Yes	Yes
Artery-Tibial	564	POFUT2	ENSG00000186866.16	21	0.000527965	0.0195347	37	0.0221548	Yes	No
Artery-Tibial	564	LINC00205	ENSG00000223768.1	21	2.42569e-12	8.73249e-11	36	4.24446e-10	Yes	Yes
Artery-Tibial	564	LINC00315	ENSG00000184274.3	21	1.38125e-57	4.9725e-56	36	2.12531e-54	Yes	Yes
Artery-Tibial	564	LINC00316	ENSG00000237664.1	21	0.000289765	0.0104316	36	0.0131029	Yes	No
Artery-Tibial	564	LL21NC02-21A1.1	ENSG00000273796.1	21	1.25353e-11	4.51271e-10	36	2.04261e-09	Yes	Yes
Artery-Tibial	564	COL18A1	ENSG00000182871.14	21	2.68471e-05	0.00102019	38	0.00188746	Yes	Yes
Artery-Tibial	564	SLC19A1	ENSG00000173638.18	21	4.22468e-14	1.56313e-12	37	8.79716e-12	Yes	Yes
Artery-Tibial	564	PCBP3	ENSG00000183570.16	21	3.77349e-27	1.39619e-25	37	1.77699e-24	Yes	Yes
Artery-Tibial	564	AJ011932.1	ENSG00000274248.1	21	7.49083e-24	2.24725e-22	30	2.4315e-21	Yes	Yes
Artery-Tibial	564	COL6A1	ENSG00000142156.14	21	3.2366e-37	9.7098e-36	30	1.92427e-34	Yes	Yes
Artery-Tibial	564	AP001476.2	ENSG00000224413.1	21	2.51196e-05	0.00070335	28	0.0013623	Yes	Yes
Artery-Tibial	564	COL6A2	ENSG00000142173.14	21	2.86708e-11	7.74113e-10	27	3.43335e-09	Yes	Yes
Artery-Tibial	564	FTCD	ENSG00000160282.13	21	1.51297e-29	4.08501e-28	27	5.9181e-27	Yes	Yes
Artery-Tibial	564	SPATC1L	ENSG00000160284.14	21	4.92458e-71	1.32964e-69	27	9.59907e-68	Yes	Yes
Artery-Tibial	564	LSS	ENSG00000160285.14	21	1.16404e-08	3.02649e-07	26	1.01545e-06	Yes	Yes
Artery-Tibial	564	MCM3AP	ENSG00000160294.10	21	2.97531e-18	7.73581e-17	26	5.99805e-16	Yes	Yes
Artery-Tibial	564	YBEY	ENSG00000182362.13	21	1.23333e-71	3.08334e-70	25	2.27373e-68	Yes	Yes
Artery-Tibial	564	C21orf58	ENSG00000160298.17	21	4.9202e-09	1.18085e-07	24	4.14576e-07	Yes	Yes
Artery-Tibial	564	PCNT	ENSG00000160299.16	21	2.17996e-07	5.23192e-06	24	1.51109e-05	Yes	Yes
Artery-Tibial	564	DIP2A	ENSG00000160305.17	21	4.16523e-08	8.74698e-07	21	2.78419e-06	Yes	Yes
Artery-Tibial	564	S100B	ENSG00000160307.9	21	0.000197471	0.00355448	18	0.005435	Yes	Yes
Artery-Tibial	564	PRMT2	ENSG00000160310.17	21	9.49223e-13	1.7086e-11	18	8.85854e-11	Yes	Yes
Artery-Tibial	564	AC005301.9	ENSG00000283633.1	22	5.26523e-13	1.68487e-11	32	8.74078e-11	Yes	Yes
Artery-Tibial	564	AC006946.16	ENSG00000273203.1	22	2.44459e-06	9.28944e-05	38	0.000221283	Yes	Yes
Artery-Tibial	564	IL17RA	ENSG00000177663.13	22	6.58144e-34	2.50095e-32	38	4.36257e-31	Yes	Yes
Artery-Tibial	564	CECR6	ENSG00000183307.3	22	1.14135e-05	0.000433712	38	0.000890221	Yes	Yes
Artery-Tibial	564	HDHD5	ENSG00000069998.12	22	1.52026e-06	5.777e-05	38	0.000142882	Yes	Yes
Artery-Tibial	564	CECR1	ENSG00000093072.15	22	8.64591e-83	3.19899e-81	37	3.71385e-79	Yes	Yes
Artery-Tibial	564	CECR2	ENSG00000099954.18	22	0.000162034	0.00534714	33	0.00758528	Yes	Yes
Artery-Tibial	564	SLC25A18	ENSG00000182902.13	22	0.000373657	0.0112097	30	0.0139035	Yes	No
Artery-Tibial	564	ATP6V1E1	ENSG00000131100.12	22	1.80754e-08	5.42261e-07	30	1.77435e-06	Yes	Yes
Artery-Tibial	564	BCL2L13	ENSG00000099968.17	22	3.62281e-08	1.05061e-06	29	3.31344e-06	Yes	Yes
Artery-Tibial	564	BID	ENSG00000015475.18	22	9.5677e-14	2.67896e-12	28	1.48053e-11	Yes	Yes
Artery-Tibial	564	LINC00528	ENSG00000269220.1	22	0.00066113	0.0178505	27	0.0205238	Yes	No
Artery-Tibial	564	MICAL3	ENSG00000243156.7	22	3.20167e-08	9.28484e-07	29	2.95156e-06	Yes	Yes
Artery-Tibial	564	LINC01634	ENSG00000235295.1	22	7.44884e-05	0.00186221	25	0.00316828	Yes	Yes
Artery-Tibial	564	PEX26	ENSG00000215193.12	22	0.000264956	0.0066239	25	0.00900553	Yes	Yes
Artery-Tibial	564	TUBA8	ENSG00000183785.14	22	7.59396e-05	0.00197443	26	0.00332366	Yes	Yes
Artery-Tibial	564	USP18	ENSG00000184979.9	22	1.4137e-07	3.53426e-06	25	1.04148e-05	Yes	Yes
Artery-Tibial	564	TMEM191B	ENSG00000278558.4	22	3.10525e-30	6.83155e-29	22	1.02965e-27	Yes	Yes
Artery-Tibial	564	DGCR6	ENSG00000183628.12	22	1.82342e-19	4.01152e-18	22	3.33944e-17	Yes	Yes
Artery-Tibial	564	PRODH	ENSG00000100033.16	22	3.15205e-11	7.24972e-10	23	3.23293e-09	Yes	Yes
Artery-Tibial	564	DGCR9	ENSG00000273032.1	22	5.61325e-23	1.23491e-21	22	1.2844e-20	Yes	Yes
Artery-Tibial	564	DGCR2	ENSG00000070413.19	22	2.89521e-21	6.65898e-20	23	6.20469e-19	Yes	Yes
Artery-Tibial	564	AC004471.10	ENSG00000272682.1	22	0.000557871	0.0122732	22	0.014976	Yes	No
Artery-Tibial	564	DGCR14	ENSG00000100056.11	22	1.25883e-15	2.76942e-14	22	1.7936e-13	Yes	Yes
Artery-Tibial	564	SLC25A1	ENSG00000100075.9	22	4.92868e-15	1.08431e-13	22	6.65855e-13	Yes	Yes
Artery-Tibial	564	CLTCL1	ENSG00000070371.15	22	2.82189e-12	6.77255e-11	24	3.32569e-10	Yes	Yes
Artery-Tibial	564	HIRA	ENSG00000100084.14	22	0.000859397	0.0214849	25	0.0241025	Yes	No
Artery-Tibial	564	MRPL40	ENSG00000185608.8	22	0.000138497	0.00346243	25	0.00531411	Yes	Yes
Artery-Tibial	564	C22orf39	ENSG00000242259.8	22	3.62733e-08	9.43106e-07	26	2.99583e-06	Yes	Yes
Artery-Tibial	564	UFD1L	ENSG00000070010.18	22	0.000172412	0.00448272	26	0.00658196	Yes	Yes
Artery-Tibial	564	CDC45	ENSG00000093009.9	22	1.2562e-05	0.000326611	26	0.000691769	Yes	Yes
Artery-Tibial	564	CLDN5	ENSG00000184113.9	22	0.000247569	0.0064368	26	0.00880831	Yes	Yes
Artery-Tibial	564	SEPT5	ENSG00000184702.17	22	2.02123e-08	6.06369e-07	30	1.97024e-06	Yes	Yes
Artery-Tibial	564	TBX1	ENSG00000184058.12	22	0.00154941	0.0480317	31	0.049669	Yes	No
Artery-Tibial	564	GNB1L	ENSG00000185838.13	22	5.99041e-10	1.85703e-08	31	7.09528e-08	Yes	Yes
Artery-Tibial	564	C22orf29	ENSG00000215012.8	22	1.0383e-10	3.21871e-09	31	1.33746e-08	Yes	Yes
Artery-Tibial	564	TXNRD2	ENSG00000184470.20	22	1.02177e-16	3.26965e-15	32	2.27078e-14	Yes	Yes
Artery-Tibial	564	COMT	ENSG00000093010.13	22	6.97697e-21	2.3024e-19	33	2.0821e-18	Yes	Yes
Artery-Tibial	564	ARVCF	ENSG00000099889.13	22	2.61582e-16	8.6322e-15	33	5.79595e-14	Yes	Yes
Artery-Tibial	564	TANGO2	ENSG00000183597.15	22	2.30446e-06	7.60473e-05	33	0.000184216	Yes	Yes
Artery-Tibial	564	DGCR8	ENSG00000128191.15	22	0.000202376	0.00647603	32	0.00884508	Yes	Yes
Artery-Tibial	564	TRMT2A	ENSG00000099899.14	22	4.02626e-06	0.00012884	32	0.000298468	Yes	Yes
Artery-Tibial	564	RANBP1	ENSG00000099901.16	22	1.62289e-06	5.19324e-05	32	0.000129526	Yes	Yes
Artery-Tibial	564	ZDHHC8	ENSG00000099904.15	22	0.000122616	0.0039237	32	0.00589277	Yes	Yes
Artery-Tibial	564	CCDC188	ENSG00000234409.6	22	5.7849e-13	1.79332e-11	31	9.26701e-11	Yes	Yes
Artery-Tibial	564	LINC00896	ENSG00000236499.2	22	5.3275e-05	0.00159825	30	0.0027775	Yes	Yes
Artery-Tibial	564	RTN4R	ENSG00000040608.13	22	2.62428e-05	0.000787284	30	0.00150402	Yes	Yes
Artery-Tibial	564	DGCR6L	ENSG00000128185.9	22	1.74995e-30	5.07487e-29	29	7.66898e-28	Yes	Yes
Artery-Tibial	564	XXbac-B444P24.14	ENSG00000273139.1	22	1.06749e-05	0.000309571	29	0.000660341	Yes	Yes
Artery-Tibial	564	ZNF74	ENSG00000185252.18	22	1.05676e-06	3.06462e-05	29	7.94211e-05	Yes	Yes
Artery-Tibial	564	SCARF2	ENSG00000244486.8	22	0.0019518	0.0546505	28	0.0560399	No	No
Artery-Tibial	564	KLHL22	ENSG00000099910.16	22	0.000482823	0.0135191	28	0.0162437	Yes	No
Artery-Tibial	564	MED15	ENSG00000099917.17	22	1.83211e-22	5.12991e-21	28	5.10082e-20	Yes	Yes
Artery-Tibial	564	PI4KA	ENSG00000241973.10	22	1.63326e-11	4.40979e-10	27	1.99813e-09	Yes	Yes
Artery-Tibial	564	SERPIND1	ENSG00000099937.10	22	4.41517e-14	1.14794e-12	26	6.51816e-12	Yes	Yes
Artery-Tibial	564	SNAP29	ENSG00000099940.11	22	2.35545e-38	6.12417e-37	26	1.28795e-35	Yes	Yes
Artery-Tibial	564	CRKL	ENSG00000099942.12	22	0.000199257	0.00498143	25	0.00716242	Yes	Yes
Artery-Tibial	564	LINC01637	ENSG00000237476.1	22	0.000199354	0.0047845	24	0.00693498	Yes	Yes
Artery-Tibial	564	AIFM3	ENSG00000183773.15	22	8.43236e-05	0.00202377	24	0.00339342	Yes	Yes
Artery-Tibial	564	LZTR1	ENSG00000099949.18	22	1.16079e-18	2.78589e-17	24	2.20994e-16	Yes	Yes
Artery-Tibial	564	XXbac-B135H6.18	ENSG00000272829.1	22	0.000261867	0.00628482	24	0.00863817	Yes	Yes
Artery-Tibial	564	THAP7	ENSG00000184436.11	22	2.66828e-07	6.40386e-06	24	1.8211e-05	Yes	Yes
Artery-Tibial	564	P2RX6	ENSG00000099957.16	22	8.59649e-10	2.06316e-08	24	7.83927e-08	Yes	Yes
Artery-Tibial	564	SLC7A4	ENSG00000099960.12	22	0.000216076	0.00518583	24	0.00739934	Yes	Yes
Artery-Tibial	564	HIC2	ENSG00000169635.9	22	0.000483111	0.0135271	28	0.0162522	Yes	No
Artery-Tibial	564	TMEM191C	ENSG00000206140.10	22	4.56552e-08	1.27835e-06	28	3.99646e-06	Yes	Yes
Artery-Tibial	564	UBE2L3	ENSG00000185651.14	22	0.000134958	0.00404874	30	0.00604549	Yes	Yes
Artery-Tibial	564	YDJC	ENSG00000161179.13	22	1.63394e-08	4.73844e-07	29	1.55969e-06	Yes	Yes
Artery-Tibial	564	CCDC116	ENSG00000161180.10	22	2.33691e-34	6.77705e-33	29	1.19674e-31	Yes	Yes
Artery-Tibial	564	KB-1440D3.14	ENSG00000273342.1	22	4.12348e-07	1.19581e-05	29	3.27955e-05	Yes	Yes
Artery-Tibial	564	SDF2L1	ENSG00000128228.4	22	0.000332696	0.00964819	29	0.0122851	Yes	No
Artery-Tibial	564	PPIL2	ENSG00000100023.18	22	1.5876e-19	4.7628e-18	30	3.94283e-17	Yes	Yes
Artery-Tibial	564	YPEL1	ENSG00000100027.14	22	2.5189e-05	0.000755671	30	0.00145137	Yes	Yes
Artery-Tibial	564	MAPK1	ENSG00000100030.14	22	0.000252867	0.00809174	32	0.0106261	Yes	No
Artery-Tibial	564	PPM1F	ENSG00000100034.13	22	1.32812e-12	4.24999e-11	32	2.12339e-10	Yes	Yes
Artery-Tibial	564	TOP3B	ENSG00000100038.19	22	0.000746012	0.0231264	31	0.0257206	Yes	No
Artery-Tibial	564	CH17-264L24.1	ENSG00000279278.1	22	3.51632e-39	1.16039e-37	33	2.54633e-36	Yes	Yes
Artery-Tibial	564	LL22NC03-2H8.5	ENSG00000274422.1	22	3.56393e-33	1.1761e-31	33	1.98504e-30	Yes	Yes
Artery-Tibial	564	LL22NC03-2H8.4	ENSG00000234630.1	22	2.65729e-23	8.76906e-22	33	9.21529e-21	Yes	Yes
Artery-Tibial	564	IGLV5-52	ENSG00000211643.2	22	1.52765e-31	5.04124e-30	33	7.88877e-29	Yes	Yes
Artery-Tibial	564	IGLV1-51	ENSG00000211644.3	22	7.77725e-06	0.000264427	34	0.000572719	Yes	Yes
Artery-Tibial	564	IGLV1-47	ENSG00000211648.2	22	0.00145098	0.0493333	34	0.0509096	No	No
Artery-Tibial	564	IGLV1-44	ENSG00000211651.3	22	4.26634e-05	0.00149322	35	0.00262122	Yes	Yes
Artery-Tibial	564	IGLV1-40	ENSG00000211653.2	22	0.000354626	0.0127666	36	0.0154893	Yes	No
Artery-Tibial	564	ZNF280B	ENSG00000275004.3	22	1.77656e-05	0.000675093	38	0.00131632	Yes	Yes
Artery-Tibial	564	PRAME	ENSG00000185686.17	22	0.00074668	0.0291205	39	0.0314982	Yes	No
Artery-Tibial	564	IGLV3-25	ENSG00000211659.2	22	0.000333761	0.0133504	40	0.0160759	Yes	No
Artery-Tibial	564	IGLV2-23	ENSG00000211660.3	22	7.89821e-05	0.0030803	39	0.00482723	Yes	Yes
Artery-Tibial	564	IGLV3-21	ENSG00000211662.2	22	0.000986103	0.038458	39	0.0404645	Yes	No
Artery-Tibial	564	IGLV3-19	ENSG00000211663.2	22	9.6855e-06	0.000377734	39	0.000786028	Yes	Yes
Artery-Tibial	564	IGLV2-14	ENSG00000211666.2	22	0.0003857	0.0150423	39	0.0177254	Yes	No
Artery-Tibial	564	IGLV2-11	ENSG00000211668.2	22	6.29772e-05	0.00251909	40	0.00407714	Yes	Yes
Artery-Tibial	564	IGLV2-8	ENSG00000278196.3	22	0.000285681	0.0114272	40	0.0141234	Yes	No
Artery-Tibial	564	IGLV3-1	ENSG00000211673.2	22	0.000356652	0.0146227	41	0.017325	Yes	No
Artery-Tibial	564	IGLC1	ENSG00000211675.2	22	2.07847e-07	8.52172e-06	41	2.37811e-05	Yes	Yes
Artery-Tibial	564	IGLC2	ENSG00000211677.2	22	2.89884e-06	0.000118852	41	0.00027686	Yes	Yes
Artery-Tibial	564	IGLC3	ENSG00000211679.2	22	0.000180987	0.00742045	41	0.00989432	Yes	Yes
Artery-Tibial	564	RSPH14	ENSG00000100218.11	22	0.000119524	0.00490049	41	0.00706437	Yes	Yes
Artery-Tibial	564	GNAZ	ENSG00000128266.8	22	9.19109e-10	3.76835e-08	41	1.39362e-07	Yes	Yes
Artery-Tibial	564	RAB36	ENSG00000100228.12	22	8.8373e-11	3.44655e-09	39	1.42455e-08	Yes	Yes
Artery-Tibial	564	BCR	ENSG00000186716.20	22	4.05822e-22	1.62329e-20	40	1.57223e-19	Yes	Yes
Artery-Tibial	564	AP000343.2	ENSG00000236611.1	22	9.46568e-25	3.5023e-23	37	3.95638e-22	Yes	Yes
Artery-Tibial	564	KB-208E9.1	ENSG00000272733.1	22	1.3902e-53	4.58765e-52	33	1.71732e-50	Yes	Yes
Artery-Tibial	564	DRICH1	ENSG00000189269.12	22	9.76055e-57	3.22098e-55	33	1.34983e-53	Yes	Yes
Artery-Tibial	564	RGL4	ENSG00000159496.14	22	7.57876e-06	0.000250099	33	0.000544363	Yes	Yes
Artery-Tibial	564	ZNF70	ENSG00000187792.4	22	0.00159144	0.0509261	32	0.0524494	No	No
Artery-Tibial	564	VPREB3	ENSG00000128218.7	22	9.44015e-16	3.02085e-14	32	1.94909e-13	Yes	Yes
Artery-Tibial	564	C22orf15	ENSG00000169314.14	22	5.84595e-06	0.000181224	31	0.000407459	Yes	Yes
Artery-Tibial	564	CHCHD10	ENSG00000250479.8	22	1.52923e-06	4.74062e-05	31	0.000119101	Yes	Yes
Artery-Tibial	564	MMP11	ENSG00000099953.9	22	0.00119793	0.0383337	32	0.0403436	Yes	No
Artery-Tibial	564	SMARCB1	ENSG00000099956.18	22	1.72106e-26	5.5074e-25	32	6.76882e-24	Yes	Yes
Artery-Tibial	564	DERL3	ENSG00000099958.14	22	6.8933e-07	2.20585e-05	32	5.83721e-05	Yes	Yes
Artery-Tibial	564	SLC2A11	ENSG00000133460.19	22	6.01012e-23	1.92324e-21	32	1.96697e-20	Yes	Yes
Artery-Tibial	564	MIF	ENSG00000240972.1	22	4.38647e-112	1.40367e-110	32	4.2312e-108	Yes	Yes
Artery-Tibial	564	AP000350.5	ENSG00000273295.1	22	1.2181e-131	3.89791e-130	32	2.57592e-127	Yes	Yes
Artery-Tibial	564	GSTT2B	ENSG00000133433.10	22	5.31739e-81	1.70157e-79	32	1.79364e-77	Yes	Yes
Artery-Tibial	564	DDTL	ENSG00000099974.7	22	3.92441e-69	1.25581e-67	32	8.26718e-66	Yes	Yes
Artery-Tibial	564	KB-226F1.2	ENSG00000272787.1	22	2.30592e-06	7.14836e-05	31	0.000174069	Yes	Yes
Artery-Tibial	564	DDT	ENSG00000099977.13	22	1.25566e-29	4.01811e-28	32	5.83101e-27	Yes	Yes
Artery-Tibial	564	CABIN1	ENSG00000099991.17	22	3.30839e-05	0.00112485	34	0.00205129	Yes	Yes
Artery-Tibial	564	SUSD2	ENSG00000099994.10	22	2.60406e-05	0.0008333	32	0.00158207	Yes	Yes
Artery-Tibial	564	GGT5	ENSG00000099998.17	22	2.19669e-05	0.000724906	33	0.00140058	Yes	Yes
Artery-Tibial	564	SPECC1L	ENSG00000100014.19	22	1.28647e-09	4.75995e-08	37	1.74569e-07	Yes	Yes
Artery-Tibial	564	ADORA2A	ENSG00000128271.21	22	3.18335e-05	0.00105051	33	0.00193356	Yes	Yes
Artery-Tibial	564	UPB1	ENSG00000100024.14	22	9.99214e-16	3.29741e-14	33	2.12274e-13	Yes	Yes
Artery-Tibial	564	GUCD1	ENSG00000138867.16	22	1.78357e-06	5.70741e-05	32	0.000141304	Yes	Yes
Artery-Tibial	564	SNRPD3	ENSG00000100028.11	22	0.000747799	0.0239296	32	0.0264938	Yes	No
Artery-Tibial	564	LRRC75B	ENSG00000178026.12	22	2.16096e-07	6.91506e-06	32	1.95483e-05	Yes	Yes
Artery-Tibial	564	GGT1	ENSG00000100031.18	22	3.83128e-05	0.00122601	32	0.00221042	Yes	Yes
Artery-Tibial	564	SGSM1	ENSG00000167037.18	22	1.24901e-06	4.24662e-05	34	0.000107587	Yes	Yes
Artery-Tibial	564	TMEM211	ENSG00000206069.6	22	0.000120923	0.00374863	31	0.0056728	Yes	Yes
Artery-Tibial	564	KIAA1671	ENSG00000197077.13	22	1.1384e-05	0.000375673	33	0.000782117	Yes	Yes
Artery-Tibial	564	CRYBB3	ENSG00000100053.9	22	7.66867e-26	2.45397e-24	32	2.91794e-23	Yes	Yes
Artery-Tibial	564	CRYBB2	ENSG00000244752.2	22	1.23858e-08	3.96346e-07	32	1.31385e-06	Yes	Yes
Artery-Tibial	564	LRP5L	ENSG00000100068.11	22	8.41251e-23	2.77613e-21	33	2.81247e-20	Yes	Yes
Artery-Tibial	564	GRK3	ENSG00000100077.14	22	3.26773e-14	1.20906e-12	37	6.84708e-12	Yes	Yes
Artery-Tibial	564	MYO18B	ENSG00000133454.15	22	1.74991e-17	6.99965e-16	40	5.11344e-15	Yes	Yes
Artery-Tibial	564	ASPHD2	ENSG00000128203.6	22	0.000476296	0.0166704	35	0.0193573	Yes	No
Artery-Tibial	564	HPS4	ENSG00000100099.20	22	3.38388e-08	1.18436e-06	35	3.71683e-06	Yes	Yes
Artery-Tibial	564	SRRD	ENSG00000100104.13	22	5.09135e-07	1.78197e-05	35	4.78254e-05	Yes	Yes
Artery-Tibial	564	TFIP11	ENSG00000100109.16	22	8.25334e-09	2.9712e-07	36	9.97484e-07	Yes	Yes
Artery-Tibial	564	TPST2	ENSG00000128294.15	22	1.38207e-22	5.11368e-21	37	5.08762e-20	Yes	Yes
Artery-Tibial	564	CRYBB1	ENSG00000100122.5	22	8.04672e-05	0.00289682	36	0.00458147	Yes	Yes
Artery-Tibial	564	MIAT	ENSG00000225783.6	22	6.54372e-08	2.42117e-06	37	7.28175e-06	Yes	Yes
Artery-Tibial	564	MIATNB	ENSG00000244625.5	22	1.85584e-17	7.05218e-16	38	5.14962e-15	Yes	Yes
Artery-Tibial	564	LINC01422	ENSG00000223704.1	22	9.30978e-10	3.35152e-08	36	1.24564e-07	Yes	Yes
Artery-Tibial	564	LINC01422	ENSG00000235271.5	22	3.20206e-11	1.15274e-09	36	5.02829e-09	Yes	Yes
Artery-Tibial	564	LINC01638	ENSG00000233521.5	22	4.48939e-05	0.00152639	34	0.00267027	Yes	Yes
Artery-Tibial	564	MN1	ENSG00000169184.5	22	8.61581e-05	0.00258474	30	0.00416731	Yes	Yes
Artery-Tibial	564	PITPNB	ENSG00000180957.17	22	0.000158769	0.00476307	30	0.00690975	Yes	Yes
Artery-Tibial	564	TTC28	ENSG00000100154.14	22	2.73471e-05	0.00101184	37	0.00187384	Yes	Yes
Artery-Tibial	564	CHEK2	ENSG00000183765.20	22	0.000243464	0.00535621	22	0.00759452	Yes	Yes
Artery-Tibial	564	HSCB	ENSG00000100209.9	22	2.44765e-06	5.38482e-05	22	0.000133935	Yes	Yes
Artery-Tibial	564	CCDC117	ENSG00000159873.9	22	3.79863e-07	8.35699e-06	22	2.33517e-05	Yes	Yes
Artery-Tibial	564	XBP1	ENSG00000100219.16	22	2.72113e-07	5.98649e-06	22	1.71205e-05	Yes	Yes
Artery-Tibial	564	ZNRF3	ENSG00000183579.15	22	5.20827e-09	1.1979e-07	23	4.20048e-07	Yes	Yes
Artery-Tibial	564	KREMEN1	ENSG00000183762.12	22	5.80785e-05	0.00127773	22	0.00228973	Yes	Yes
Artery-Tibial	564	EMID1	ENSG00000186998.15	22	3.10602e-05	0.000683325	22	0.00132951	Yes	Yes
Artery-Tibial	564	RHBDD3	ENSG00000100263.13	22	0.00188041	0.0413691	22	0.043281	Yes	No
Artery-Tibial	564	EWSR1	ENSG00000182944.17	22	0.00163569	0.0359853	22	0.0380937	Yes	No
Artery-Tibial	564	GAS2L1	ENSG00000185340.15	22	1.65456e-11	3.64003e-10	22	1.66294e-09	Yes	Yes
Artery-Tibial	564	RASL10A	ENSG00000100276.9	22	7.90515e-05	0.00173913	22	0.0029843	Yes	Yes
Artery-Tibial	564	AP1B1	ENSG00000100280.16	22	0.000104324	0.00239946	23	0.00390783	Yes	Yes
Artery-Tibial	564	NEFH	ENSG00000100285.9	22	1.51743e-07	3.49009e-06	23	1.0293e-05	Yes	Yes
Artery-Tibial	564	THOC5	ENSG00000100296.13	22	2.71339e-143	6.51214e-142	24	7.45944e-139	Yes	Yes
Artery-Tibial	564	NIPSNAP1	ENSG00000184117.11	22	1.72003e-36	4.12807e-35	24	7.96949e-34	Yes	Yes
Artery-Tibial	564	NF2	ENSG00000186575.17	22	7.23235e-06	0.000188041	26	0.000421241	Yes	Yes
Artery-Tibial	564	CABP7	ENSG00000100314.3	22	1.57223e-05	0.000408781	26	0.0008448	Yes	Yes
Artery-Tibial	564	ZMAT5	ENSG00000100319.12	22	0.000408008	0.0106082	26	0.013284	Yes	No
Artery-Tibial	564	UQCR10	ENSG00000184076.13	22	0.000432307	0.01124	26	0.013934	Yes	No
Artery-Tibial	564	ASCC2	ENSG00000100325.14	22	4.54571e-09	1.22734e-07	27	4.29845e-07	Yes	Yes
Artery-Tibial	564	MTMR3	ENSG00000100330.15	22	1.17431e-05	0.000317065	27	0.00067415	Yes	Yes
Artery-Tibial	564	LIF	ENSG00000128342.4	22	3.48936e-06	8.72339e-05	25	0.000208899	Yes	Yes
Artery-Tibial	564	OSM	ENSG00000099985.3	22	0.00415271	0.103818	25	0.104334	No	No
Artery-Tibial	564	GATSL3	ENSG00000239282.7	22	3.62049e-09	9.05122e-08	25	3.21717e-07	Yes	Yes
Artery-Tibial	564	TBC1D10A	ENSG00000099992.15	22	0.000524705	0.0131176	25	0.0158437	Yes	No
Artery-Tibial	564	SF3A1	ENSG00000099995.18	22	0.000316342	0.00790854	25	0.0104358	Yes	No
Artery-Tibial	564	CCDC157	ENSG00000187860.10	22	0.00177309	0.0443273	25	0.0461036	Yes	No
Artery-Tibial	564	RNF215	ENSG00000099999.14	22	8.06733e-08	2.09751e-06	26	6.35279e-06	Yes	Yes
Artery-Tibial	564	SEC14L2	ENSG00000100003.17	22	0.000681275	0.0170319	25	0.0197158	Yes	No
Artery-Tibial	564	MTFP1	ENSG00000242114.5	22	5.82391e-05	0.00145598	25	0.00256502	Yes	Yes
Artery-Tibial	564	SEC14L6	ENSG00000214491.8	22	2.66197e-10	6.65492e-09	25	2.67473e-08	Yes	Yes
Artery-Tibial	564	GAL3ST1	ENSG00000128242.12	22	1.61532e-05	0.00040383	25	0.000835272	Yes	Yes
Artery-Tibial	564	PES1	ENSG00000100029.17	22	7.30569e-05	0.00182642	25	0.0031148	Yes	Yes
Artery-Tibial	564	TCN2	ENSG00000185339.8	22	2.61244e-27	6.5311e-26	25	8.51422e-25	Yes	Yes
Artery-Tibial	564	SLC35E4	ENSG00000100036.12	22	4.90554e-05	0.00122639	25	0.00221086	Yes	Yes
Artery-Tibial	564	DUSP18	ENSG00000167065.13	22	5.04841e-09	1.2621e-07	25	4.41389e-07	Yes	Yes
Artery-Tibial	564	OSBP2	ENSG00000184792.15	22	0.000160037	0.00448105	28	0.00658006	Yes	Yes
Artery-Tibial	564	MORC2	ENSG00000133422.12	22	0.000130336	0.00338874	26	0.0052234	Yes	Yes
Artery-Tibial	564	SMTN	ENSG00000183963.18	22	0.000176438	0.00458739	26	0.00670699	Yes	Yes
Artery-Tibial	564	SELENOM	ENSG00000198832.10	22	0.000352874	0.00917471	26	0.0117756	Yes	No
Artery-Tibial	564	INPP5J	ENSG00000185133.13	22	2.18709e-15	5.68645e-14	26	3.57368e-13	Yes	Yes
Artery-Tibial	564	PLA2G3	ENSG00000100078.3	22	0.00251726	0.0654489	26	0.0666435	No	No
Artery-Tibial	564	RNF185	ENSG00000138942.15	22	0.000623345	0.0168303	27	0.0195153	Yes	No
Artery-Tibial	564	LIMK2	ENSG00000182541.17	22	1.20914e-08	3.3856e-07	28	1.13064e-06	Yes	Yes
Artery-Tibial	564	PIK3IP1	ENSG00000100100.12	22	0.000276301	0.00773643	28	0.0102496	Yes	No
Artery-Tibial	564	PATZ1	ENSG00000100105.17	22	9.77886e-06	0.000283587	29	0.000610047	Yes	Yes
Artery-Tibial	564	LINC01521	ENSG00000213888.3	22	0.00027398	0.00794542	29	0.0104772	Yes	No
Artery-Tibial	564	DRG1	ENSG00000185721.12	22	0.000275881	0.00855232	31	0.0111314	Yes	No
Artery-Tibial	564	EIF4ENIF1	ENSG00000184708.17	22	0.000212086	0.00657466	31	0.00895276	Yes	Yes
Artery-Tibial	564	SFI1	ENSG00000198089.15	22	5.51485e-17	1.8199e-15	33	1.29053e-14	Yes	Yes
Artery-Tibial	564	PISD	ENSG00000241878.11	22	6.06943e-05	0.00194222	32	0.0032794	Yes	Yes
Artery-Tibial	564	PRR14L	ENSG00000183530.13	22	0.000311524	0.00965723	31	0.0122948	Yes	No
Artery-Tibial	564	DEPDC5	ENSG00000100150.16	22	0.000710268	0.0234388	33	0.0260277	Yes	No
Artery-Tibial	564	YWHAH	ENSG00000128245.14	22	5.73749e-07	1.77862e-05	31	4.77654e-05	Yes	Yes
Artery-Tibial	564	SLC5A4	ENSG00000100191.5	22	7.3817e-10	2.43596e-08	33	9.20692e-08	Yes	Yes
Artery-Tibial	564	RFPL3S	ENSG00000205853.10	22	9.54461e-14	3.24517e-12	34	1.78484e-11	Yes	Yes
Artery-Tibial	564	RP1-149A16.17	ENSG00000241954.1	22	4.31619e-05	0.0014675	34	0.00258215	Yes	Yes
Artery-Tibial	564	RTCB	ENSG00000100220.11	22	7.30294e-07	2.483e-05	34	6.52139e-05	Yes	Yes
Artery-Tibial	564	FBXO7	ENSG00000100225.17	22	4.03059e-06	0.00013704	34	0.000315803	Yes	Yes
Artery-Tibial	564	SYN3	ENSG00000185666.14	22	1.34167e-05	0.000576919	43	0.00114438	Yes	Yes
Artery-Tibial	564	TIMP3	ENSG00000100234.11	22	0.000654601	0.0235656	36	0.0261465	Yes	No
Artery-Tibial	564	LARGE1	ENSG00000133424.20	22	3.14653e-35	1.57326e-33	50	2.86658e-32	Yes	Yes
Artery-Tibial	564	HMGXB4	ENSG00000100281.13	22	0.00066413	0.0232446	35	0.0258403	Yes	No
Artery-Tibial	564	TOM1	ENSG00000100284.20	22	5.44434e-06	0.000190552	35	0.000426199	Yes	Yes
Artery-Tibial	564	HMOX1	ENSG00000100292.16	22	5.05373e-05	0.00171827	34	0.00295321	Yes	Yes
Artery-Tibial	564	MCM5	ENSG00000100297.15	22	0.000207794	0.00706501	34	0.0095016	Yes	Yes
Artery-Tibial	564	RASD2	ENSG00000100302.6	22	2.31426e-74	7.86849e-73	34	6.34725e-71	Yes	Yes
Artery-Tibial	564	MB	ENSG00000198125.12	22	0.000151358	0.00514619	34	0.00734889	Yes	Yes
Artery-Tibial	564	APOL6	ENSG00000221963.5	22	1.46638e-42	4.98569e-41	34	1.22203e-39	Yes	Yes
Artery-Tibial	564	RBFOX2	ENSG00000100320.22	22	2.37967e-06	9.04275e-05	38	0.000216035	Yes	Yes
Artery-Tibial	564	RP1-78B3.1	ENSG00000279652.1	22	0.000360628	0.0119007	33	0.0146069	Yes	No
Artery-Tibial	564	CTA-212A2.4	ENSG00000279927.1	22	0.000172089	0.00550686	32	0.00775883	Yes	Yes
Artery-Tibial	564	APOL3	ENSG00000128284.19	22	0.000104232	0.00343967	33	0.00528705	Yes	Yes
Artery-Tibial	564	APOL4	ENSG00000100336.17	22	2.12139e-62	6.78845e-61	32	3.4611e-59	Yes	Yes
Artery-Tibial	564	APOL2	ENSG00000128335.13	22	0.000125054	0.00400173	32	0.00599091	Yes	Yes
Artery-Tibial	564	APOL1	ENSG00000100342.20	22	1.25237e-06	4.00759e-05	32	0.000101982	Yes	Yes
Artery-Tibial	564	MYH9	ENSG00000100345.20	22	0.00017497	0.00594899	34	0.00825918	Yes	Yes
Artery-Tibial	564	RP4-633O19__A.1	ENSG00000223695.1	22	1.4076e-06	4.64506e-05	33	0.00011694	Yes	Yes
Artery-Tibial	564	TXN2	ENSG00000100348.9	22	0.000149651	0.0049385	33	0.00710902	Yes	Yes
Artery-Tibial	564	FOXRED2	ENSG00000100350.14	22	9.16722e-18	3.02518e-16	33	2.26388e-15	Yes	Yes
Artery-Tibial	564	EIF3D	ENSG00000100353.17	22	0.000108132	0.00356835	33	0.00545346	Yes	Yes
Artery-Tibial	564	IFT27	ENSG00000100360.14	22	7.28123e-26	2.32999e-24	32	2.77436e-23	Yes	Yes
Artery-Tibial	564	NCF4	ENSG00000100365.14	22	0.000188432	0.00621827	33	0.00856383	Yes	Yes
Artery-Tibial	564	CSF2RB	ENSG00000100368.13	22	0.000200989	0.00663262	33	0.00901508	Yes	Yes
Artery-Tibial	564	TST	ENSG00000128311.13	22	0.000162842	0.00537378	33	0.00761127	Yes	Yes
Artery-Tibial	564	MPST	ENSG00000128309.16	22	0.000168077	0.00554655	33	0.00780387	Yes	Yes
Artery-Tibial	564	KCTD17	ENSG00000100379.17	22	0.000256415	0.0084617	33	0.0110352	Yes	No
Artery-Tibial	564	TMPRSS6	ENSG00000187045.16	22	0.000228305	0.00776236	34	0.0102761	Yes	No
Artery-Tibial	564	IL2RB	ENSG00000100385.13	22	4.92788e-05	0.00167548	34	0.00289124	Yes	Yes
Artery-Tibial	564	C1QTNF6	ENSG00000133466.13	22	7.78898e-14	2.57036e-12	33	1.42189e-11	Yes	Yes
Artery-Tibial	564	RAC2	ENSG00000128340.14	22	0.000292905	0.00937297	32	0.0119915	Yes	No
Artery-Tibial	564	CYTH4	ENSG00000100055.20	22	6.2276e-17	1.99283e-15	32	1.41025e-14	Yes	Yes
Artery-Tibial	564	MFNG	ENSG00000100060.17	22	0.000203647	0.00631307	31	0.00866868	Yes	Yes
Artery-Tibial	564	CARD10	ENSG00000100065.14	22	4.56732e-05	0.00141587	31	0.0025034	Yes	Yes
Artery-Tibial	564	CDC42EP1	ENSG00000128283.6	22	3.97506e-08	1.15277e-06	29	3.62099e-06	Yes	Yes
Artery-Tibial	564	LGALS2	ENSG00000100079.6	22	2.53056e-11	7.33861e-10	29	3.26748e-09	Yes	Yes
Artery-Tibial	564	GGA1	ENSG00000100083.18	22	1.92083e-12	5.5704e-11	29	2.75743e-10	Yes	Yes
Artery-Tibial	564	SH3BP1	ENSG00000100092.20	22	1.74644e-18	5.06467e-17	29	3.96271e-16	Yes	Yes
Artery-Tibial	564	PDXP	ENSG00000241360.1	22	8.66569e-06	0.000251305	29	0.000546546	Yes	Yes
Artery-Tibial	564	LGALS1	ENSG00000100097.11	22	0.000980869	0.0284452	29	0.0308512	Yes	No
Artery-Tibial	564	NOL12	ENSG00000273899.4	22	3.06443e-05	0.000888686	29	0.00167299	Yes	Yes
Artery-Tibial	564	TRIOBP	ENSG00000100106.19	22	1.99505e-44	5.98515e-43	30	1.58211e-41	Yes	Yes
Artery-Tibial	564	H1F0	ENSG00000189060.5	22	6.65302e-05	0.00186285	28	0.00316905	Yes	Yes
Artery-Tibial	564	GCAT	ENSG00000100116.16	22	8.14338e-19	2.28015e-17	28	1.81882e-16	Yes	Yes
Artery-Tibial	564	ANKRD54	ENSG00000100124.14	22	5.92265e-48	1.71757e-46	29	5.08815e-45	Yes	Yes
Artery-Tibial	564	EIF3L	ENSG00000100129.17	22	6.22724e-08	1.8059e-06	29	5.52215e-06	Yes	Yes
Artery-Tibial	564	MICALL1	ENSG00000100139.13	22	1.19936e-13	3.47815e-12	29	1.9081e-11	Yes	Yes
Artery-Tibial	564	C22orf23	ENSG00000128346.10	22	7.9671e-08	2.23079e-06	28	6.73381e-06	Yes	Yes
Artery-Tibial	564	POLR2F	ENSG00000100142.14	22	0.000266405	0.00719295	27	0.00964035	Yes	Yes
Artery-Tibial	564	PICK1	ENSG00000100151.15	22	3.02137e-05	0.000815771	27	0.00155171	Yes	Yes
Artery-Tibial	564	SLC16A8	ENSG00000100156.10	22	2.60688e-07	7.03859e-06	27	1.98583e-05	Yes	Yes
Artery-Tibial	564	BAIAP2L2	ENSG00000128298.16	22	9.9963e-05	0.00279896	28	0.00444965	Yes	Yes
Artery-Tibial	564	CTA-228A9.3	ENSG00000272720.1	22	1.20416e-08	3.25122e-07	27	1.08809e-06	Yes	Yes
Artery-Tibial	564	PLA2G6	ENSG00000184381.18	22	1.17901e-14	3.41913e-13	29	2.02039e-12	Yes	Yes
Artery-Tibial	564	MAFF	ENSG00000185022.11	22	5.14586e-10	1.44084e-08	28	5.59343e-08	Yes	Yes
Artery-Tibial	564	TMEM184B	ENSG00000198792.12	22	1.13421e-16	3.17579e-15	28	2.20917e-14	Yes	Yes
Artery-Tibial	564	CSNK1E	ENSG00000213923.11	22	3.39425e-05	0.00095039	28	0.00177454	Yes	Yes
Artery-Tibial	564	KDELR3	ENSG00000100196.10	22	4.82523e-08	1.30281e-06	27	4.06703e-06	Yes	Yes
Artery-Tibial	564	DDX17	ENSG00000100201.20	22	2.0197e-07	5.45319e-06	27	1.57236e-05	Yes	Yes
Artery-Tibial	564	DMC1	ENSG00000100206.9	22	4.64703e-05	0.0012547	27	0.00225245	Yes	Yes
Artery-Tibial	564	FAM227A	ENSG00000184949.15	22	2.68934e-25	7.53014e-24	28	8.76578e-23	Yes	Yes
Artery-Tibial	564	CBY1	ENSG00000100211.10	22	1.63777e-46	4.2582e-45	26	1.21334e-43	Yes	Yes
Artery-Tibial	564	TOMM22	ENSG00000100216.5	22	3.20774e-05	0.000834013	26	0.00158325	Yes	Yes
Artery-Tibial	564	JOSD1	ENSG00000100221.10	22	0.00172551	0.0448633	26	0.0466244	Yes	No
Artery-Tibial	564	GTPBP1	ENSG00000100226.15	22	0.00016099	0.00418574	26	0.00621925	Yes	Yes
Artery-Tibial	564	SUN2	ENSG00000100242.15	22	2.0498e-05	0.000532947	26	0.00106689	Yes	Yes
Artery-Tibial	564	DNAL4	ENSG00000100246.12	22	0.000684967	0.0178091	26	0.0204898	Yes	No
Artery-Tibial	564	NPTXR	ENSG00000221890.3	22	6.98056e-05	0.00181494	26	0.00309676	Yes	Yes
Artery-Tibial	564	CBX6	ENSG00000183741.11	22	0.000260353	0.00650882	25	0.00887965	Yes	Yes
Artery-Tibial	564	APOBEC3A	ENSG00000128383.12	22	7.52206e-05	0.00188051	25	0.0031931	Yes	Yes
Artery-Tibial	564	APOBEC3B	ENSG00000179750.15	22	0.000116651	0.00291627	25	0.00460842	Yes	Yes
Artery-Tibial	564	APOBEC3C	ENSG00000244509.3	22	8.03639e-20	2.0091e-18	25	1.70977e-17	Yes	Yes
Artery-Tibial	564	APOBEC3D	ENSG00000243811.8	22	5.80172e-21	1.45043e-19	25	1.32138e-18	Yes	Yes
Artery-Tibial	564	APOBEC3F	ENSG00000128394.16	22	3.36917e-06	8.42293e-05	25	0.000202325	Yes	Yes
Artery-Tibial	564	APOBEC3G	ENSG00000239713.8	22	9.97418e-62	2.49354e-60	25	1.22063e-58	Yes	Yes
Artery-Tibial	564	APOBEC3H	ENSG00000100298.15	22	5.75728e-05	0.00143932	25	0.00253723	Yes	Yes
Artery-Tibial	564	CBX7	ENSG00000100307.12	22	0.00102305	0.0255763	25	0.0280944	Yes	No
Artery-Tibial	564	PDGFB	ENSG00000100311.16	22	5.19828e-05	0.00124759	24	0.00224122	Yes	Yes
Artery-Tibial	564	RPL3	ENSG00000100316.15	22	2.55906e-05	0.000588584	23	0.00116513	Yes	Yes
Artery-Tibial	564	SYNGR1	ENSG00000100321.14	22	1.66693e-08	3.83395e-07	23	1.27196e-06	Yes	Yes
Artery-Tibial	564	TAB1	ENSG00000100324.13	22	0.000994554	0.0228747	23	0.025477	Yes	No
Artery-Tibial	564	MGAT3	ENSG00000128268.11	22	6.43611e-06	0.000148031	23	0.000338767	Yes	Yes
Artery-Tibial	564	MIEF1	ENSG00000100335.13	22	2.66361e-05	0.000612629	23	0.00120616	Yes	Yes
Artery-Tibial	564	ATF4	ENSG00000128272.14	22	2.91529e-23	6.70517e-22	23	7.10285e-21	Yes	Yes
Artery-Tibial	564	RPS19BP1	ENSG00000187051.8	22	0.00105609	0.0242901	23	0.0268394	Yes	No
Artery-Tibial	564	CACNA1I	ENSG00000100346.17	22	0.000414528	0.00953415	23	0.0121588	Yes	No
Artery-Tibial	564	GRAP2	ENSG00000100351.16	22	0.00015735	0.0034617	22	0.00531395	Yes	Yes
Artery-Tibial	564	TNRC6B	ENSG00000100354.20	22	9.16276e-05	0.00219906	24	0.0036345	Yes	Yes
Artery-Tibial	564	ADSL	ENSG00000239900.12	22	7.89513e-06	0.000150007	19	0.000342834	Yes	Yes
Artery-Tibial	564	SGSM3	ENSG00000100359.20	22	0.00159133	0.0302352	19	0.0325667	Yes	No
Artery-Tibial	564	MKL1	ENSG00000196588.14	22	0.000390011	0.00819022	21	0.0107341	Yes	No
Artery-Tibial	564	MCHR1	ENSG00000128285.4	22	3.9923e-05	0.000718614	18	0.00138936	Yes	Yes
Artery-Tibial	564	SLC25A17	ENSG00000100372.14	22	0.00251012	0.0476922	19	0.0493494	Yes	No
Artery-Tibial	564	ST13	ENSG00000100380.13	22	0.000181837	0.0034549	19	0.00530677	Yes	Yes
Artery-Tibial	564	XPNPEP3	ENSG00000196236.12	22	3.76896e-29	7.53792e-28	20	1.07394e-26	Yes	Yes
Artery-Tibial	564	DNAJB7	ENSG00000172404.4	22	5.37778e-06	0.000102178	19	0.000241322	Yes	Yes
Artery-Tibial	564	RBX1	ENSG00000100387.8	22	0.000111812	0.00223625	20	0.00368816	Yes	Yes
Artery-Tibial	564	EP300	ENSG00000100393.12	22	0.00377192	0.0829823	22	0.083723	No	No
Artery-Tibial	564	L3MBTL2	ENSG00000100395.14	22	2.07138e-06	4.3499e-05	21	0.000110009	Yes	Yes
Artery-Tibial	564	CHADL	ENSG00000100399.15	22	1.15275e-06	2.42078e-05	21	6.36964e-05	Yes	Yes
Artery-Tibial	564	RANGAP1	ENSG00000100401.19	22	0.000675658	0.0141888	21	0.0168924	Yes	No
Artery-Tibial	564	ZC3H7B	ENSG00000100403.11	22	0.00101933	0.0224252	22	0.0250315	Yes	No
Artery-Tibial	564	TEF	ENSG00000167074.14	22	5.43584e-05	0.00119589	22	0.00216406	Yes	Yes
Artery-Tibial	564	CTA-223H9.9	ENSG00000273424.1	22	0.000168708	0.00371158	22	0.00562913	Yes	Yes
Artery-Tibial	564	TOB2	ENSG00000183864.4	22	0.000394436	0.00907203	23	0.0116708	Yes	No
Artery-Tibial	564	PHF5A	ENSG00000100410.7	22	0.000608872	0.0140041	23	0.0167223	Yes	No
Artery-Tibial	564	ACO2	ENSG00000100412.15	22	9.29644e-08	2.23115e-06	24	6.73381e-06	Yes	Yes
Artery-Tibial	564	POLR3H	ENSG00000100413.16	22	8.23283e-05	0.00189355	23	0.0032108	Yes	Yes
Artery-Tibial	564	CSDC2	ENSG00000172346.14	22	8.64468e-06	0.000207472	24	0.000459676	Yes	Yes
Artery-Tibial	564	PMM1	ENSG00000100417.11	22	3.20907e-09	7.70177e-08	24	2.76094e-07	Yes	Yes
Artery-Tibial	564	DESI1	ENSG00000100418.7	22	4.63101e-20	1.11144e-18	24	9.61087e-18	Yes	Yes
Artery-Tibial	564	XRCC6	ENSG00000196419.12	22	4.16907e-05	0.00104227	25	0.00192129	Yes	Yes
Artery-Tibial	564	SNU13	ENSG00000100138.13	22	2.16045e-08	5.40112e-07	25	1.76833e-06	Yes	Yes
Artery-Tibial	564	C22orf46	ENSG00000184208.10	22	0.000774264	0.0193566	25	0.0219891	Yes	No
Artery-Tibial	564	MEI1	ENSG00000167077.12	22	4.88336e-24	1.31851e-22	27	1.44573e-21	Yes	Yes
Artery-Tibial	564	CCDC134	ENSG00000100147.13	22	1.08274e-07	2.81513e-06	26	8.39458e-06	Yes	Yes
Artery-Tibial	564	SREBF2	ENSG00000198911.11	22	9.07383e-06	0.000244993	27	0.000534469	Yes	Yes
Artery-Tibial	564	TNFRSF13C	ENSG00000159958.6	22	0.000592044	0.0159852	27	0.0186689	Yes	No
Artery-Tibial	564	CENPM	ENSG00000100162.14	22	0.0030277	0.0817479	27	0.0825163	No	No
Artery-Tibial	564	SEPT3	ENSG00000100167.19	22	1.73665e-05	0.000468894	27	0.000953775	Yes	Yes
Artery-Tibial	564	WBP2NL	ENSG00000183066.14	22	3.71779e-12	1.04098e-10	28	5.02138e-10	Yes	Yes
Artery-Tibial	564	NAGA	ENSG00000198951.11	22	2.91885e-32	7.88088e-31	27	1.27624e-29	Yes	Yes
Artery-Tibial	564	FAM109B	ENSG00000177096.8	22	1.4474e-06	3.90798e-05	27	9.95803e-05	Yes	Yes
Artery-Tibial	564	SMDT1	ENSG00000183172.8	22	2.86852e-82	7.745e-81	27	8.64121e-79	Yes	Yes
Artery-Tibial	564	NDUFA6	ENSG00000184983.9	22	3.58564e-80	9.68123e-79	27	9.96066e-77	Yes	Yes
Artery-Tibial	564	CYP2D6	ENSG00000100197.20	22	1.54357e-45	4.322e-44	28	1.19199e-42	Yes	Yes
Artery-Tibial	564	RP4-669P10.20	ENSG00000281538.1	22	0.000307629	0.0086136	28	0.0111959	Yes	No
Artery-Tibial	564	TCF20	ENSG00000100207.18	22	0.000739284	0.0236571	32	0.0262277	Yes	No
Artery-Tibial	564	OGFRP1	ENSG00000182057.4	22	2.16176e-06	6.26909e-05	29	0.000154144	Yes	Yes
Artery-Tibial	564	Z83851.4	ENSG00000233903.2	22	0.000186221	0.0054004	29	0.00764141	Yes	Yes
Artery-Tibial	564	CTA-989H11.1	ENSG00000273366.1	22	8.04137e-05	0.002332	29	0.00381858	Yes	Yes
Artery-Tibial	564	LINC01315	ENSG00000229891.1	22	2.36499e-18	7.09498e-17	30	5.51135e-16	Yes	Yes
Artery-Tibial	564	NFAM1	ENSG00000235568.6	22	0.000256564	0.00795348	31	0.0104862	Yes	No
Artery-Tibial	564	RRP7A	ENSG00000189306.10	22	1.74875e-31	5.42112e-30	31	8.46778e-29	Yes	Yes
Artery-Tibial	564	SERHL2	ENSG00000183569.17	22	5.51067e-09	1.76342e-07	32	6.07316e-07	Yes	Yes
Artery-Tibial	564	POLDIP3	ENSG00000100227.17	22	8.06084e-09	2.57947e-07	32	8.70222e-07	Yes	Yes
Artery-Tibial	564	RNU12	ENSG00000270022.3	22	4.53592e-07	1.45149e-05	32	3.93555e-05	Yes	Yes
Artery-Tibial	564	CYB5R3	ENSG00000100243.20	22	3.22136e-08	1.03083e-06	32	3.25405e-06	Yes	Yes
Artery-Tibial	564	A4GALT	ENSG00000128274.15	22	1.51129e-12	4.83613e-11	32	2.40923e-10	Yes	Yes
Artery-Tibial	564	ARFGAP3	ENSG00000242247.10	22	7.70954e-09	2.54415e-07	33	8.5902e-07	Yes	Yes
Artery-Tibial	564	PACSIN2	ENSG00000100266.18	22	8.14032e-11	2.93052e-09	36	1.22214e-08	Yes	Yes
Artery-Tibial	564	TTLL1	ENSG00000100271.16	22	1.63026e-14	5.54289e-13	34	3.22185e-12	Yes	Yes
Artery-Tibial	564	BIK	ENSG00000100290.2	22	0.000784699	0.0266798	34	0.0291499	Yes	No
Artery-Tibial	564	MCAT	ENSG00000100294.12	22	5.73992e-15	1.95157e-13	34	1.17163e-12	Yes	Yes
Artery-Tibial	564	TSPO	ENSG00000100300.17	22	4.38047e-12	1.48936e-10	34	7.08477e-10	Yes	Yes
Artery-Tibial	564	TTLL12	ENSG00000100304.12	22	5.18686e-51	1.76353e-49	34	5.87229e-48	Yes	Yes
Artery-Tibial	564	SCUBE1	ENSG00000159307.18	22	1.79736e-19	6.65022e-18	37	5.46195e-17	Yes	Yes
Artery-Tibial	564	EFCAB6	ENSG00000186976.14	22	4.37238e-23	1.88012e-21	43	1.92517e-20	Yes	Yes
Artery-Tibial	564	SULT4A1	ENSG00000130540.13	22	8.47058e-05	0.00330353	39	0.00511178	Yes	Yes
Artery-Tibial	564	SAMM50	ENSG00000100347.14	22	2.71089e-26	1.08436e-24	40	1.31578e-23	Yes	Yes
Artery-Tibial	564	PARVB	ENSG00000188677.14	22	8.78058e-29	3.77565e-27	43	5.18571e-26	Yes	Yes
Artery-Tibial	564	PARVG	ENSG00000138964.16	22	1.11136e-19	4.44544e-18	40	3.68993e-17	Yes	Yes
Artery-Tibial	564	KIAA1644	ENSG00000138944.7	22	0.000284182	0.0113673	40	0.0140654	Yes	No
Artery-Tibial	564	LDOC1L	ENSG00000188636.3	22	0.000235017	0.00916568	39	0.0117649	Yes	No
Artery-Tibial	564	PRR5	ENSG00000186654.20	22	1.5322e-05	0.000612879	40	0.00120652	Yes	Yes
Artery-Tibial	564	ARHGAP8	ENSG00000241484.9	22	3.44476e-06	0.00013779	40	0.000317446	Yes	Yes
Artery-Tibial	564	PHF21B	ENSG00000056487.15	22	0.000125822	0.00515872	41	0.00736372	Yes	Yes
Artery-Tibial	564	NUP50-AS1	ENSG00000226328.6	22	6.5259e-27	2.5451e-25	39	3.17805e-24	Yes	Yes
Artery-Tibial	564	CTA-217C2.2	ENSG00000273243.1	22	0.000556435	0.0211445	38	0.0237517	Yes	No
Artery-Tibial	564	NUP50	ENSG00000093000.18	22	0.000190254	0.00722965	38	0.00967897	Yes	Yes
Artery-Tibial	564	KIAA0930	ENSG00000100364.18	22	1.39848e-40	5.31424e-39	38	1.21422e-37	Yes	Yes
Artery-Tibial	564	CTA-268H5.14	ENSG00000273287.2	22	0.000414837	0.015349	37	0.0180237	Yes	No
Artery-Tibial	564	UPK3A	ENSG00000100373.9	22	5.93246e-05	0.00219501	37	0.00362933	Yes	Yes
Artery-Tibial	564	FAM118A	ENSG00000100376.11	22	7.38512e-189	2.73249e-187	37	1.17374e-183	Yes	Yes
Artery-Tibial	564	RIBC2	ENSG00000128408.8	22	1.00083e-07	3.70307e-06	37	1.08837e-05	Yes	Yes
Artery-Tibial	564	FBLN1	ENSG00000077942.18	22	1.22478e-06	4.77664e-05	39	0.000119919	Yes	Yes
Artery-Tibial	564	ATXN10	ENSG00000130638.16	22	5.57517e-15	2.23007e-13	40	1.33462e-12	Yes	Yes
Artery-Tibial	564	CITF22-92A6.1	ENSG00000273145.1	22	0.000887637	0.0319549	36	0.0342066	Yes	No
Artery-Tibial	564	PRR34	ENSG00000182257.6	22	1.56841e-08	5.64628e-07	36	1.84228e-06	Yes	Yes
Artery-Tibial	564	RP6-109B7.2	ENSG00000231010.1	22	0.000168614	0.00607012	36	0.0083941	Yes	Yes
Artery-Tibial	564	RP6-109B7.4	ENSG00000235159.1	22	6.63724e-05	0.00238941	36	0.00389514	Yes	Yes
Artery-Tibial	564	MIRLET7BHG	ENSG00000197182.14	22	6.45311e-05	0.00232312	36	0.00380658	Yes	Yes
Artery-Tibial	564	PPARA	ENSG00000186951.16	22	2.66027e-08	9.84298e-07	37	3.11574e-06	Yes	Yes
Artery-Tibial	564	CDPF1	ENSG00000205643.10	22	0.000106662	0.00373316	35	0.00565487	Yes	Yes
Artery-Tibial	564	PKDREJ	ENSG00000130943.6	22	2.88258e-14	1.0089e-12	35	5.74576e-12	Yes	Yes
Artery-Tibial	564	TTC38	ENSG00000075234.16	22	9.98581e-46	3.49503e-44	35	9.67016e-43	Yes	Yes
Artery-Tibial	564	GTSE1-AS1	ENSG00000277232.2	22	7.44878e-06	0.000260707	35	0.000565233	Yes	Yes
Artery-Tibial	564	GTSE1	ENSG00000075218.18	22	0.000212118	0.00742413	35	0.00989798	Yes	Yes
Artery-Tibial	564	TRMU	ENSG00000100416.12	22	1.361e-05	0.000489962	36	0.000991815	Yes	Yes
Artery-Tibial	564	CELSR1	ENSG00000075275.16	22	3.99949e-05	0.00151981	38	0.00266144	Yes	Yes
Artery-Tibial	564	GRAMD4	ENSG00000075240.16	22	9.1111e-07	3.37111e-05	37	8.68141e-05	Yes	Yes
Artery-Tibial	564	CERK	ENSG00000100422.13	22	2.02298e-10	7.28272e-09	36	2.91479e-08	Yes	Yes
Artery-Tibial	564	TBC1D22A	ENSG00000054611.13	22	1.94042e-06	8.34382e-05	43	0.000200705	Yes	Yes
Artery-Tibial	564	FAM19A5	ENSG00000219438.8	22	1.29673e-05	0.000713204	55	0.00137952	Yes	Yes
Artery-Tibial	564	C22orf34	ENSG00000188511.12	22	7.59225e-20	4.02389e-18	53	3.34811e-17	Yes	Yes
Artery-Tibial	564	RP1-29C18.9	ENSG00000213279.2	22	7.75216e-06	0.000372104	48	0.000775626	Yes	Yes
Artery-Tibial	564	BRD1	ENSG00000100425.18	22	0.00040221	0.0180994	45	0.0207683	Yes	No
Artery-Tibial	564	RP3-522J7.6	ENSG00000260613.1	22	7.65521e-24	3.29174e-22	43	3.546e-21	Yes	Yes
Artery-Tibial	564	ZBED4	ENSG00000100426.6	22	2.63928e-07	1.1085e-05	42	3.05179e-05	Yes	Yes
Artery-Tibial	564	ALG12	ENSG00000182858.13	22	6.56935e-15	2.69343e-13	41	1.60189e-12	Yes	Yes
Artery-Tibial	564	CITF22-1A6.3	ENSG00000273192.1	22	1.87808e-05	0.000770011	41	0.00147512	Yes	Yes
Artery-Tibial	564	CRELD2	ENSG00000184164.14	22	1.96398e-22	8.0523e-21	41	7.92863e-20	Yes	Yes
Artery-Tibial	564	CITF22-49E9.3	ENSG00000278869.1	22	0.00127632	0.0510528	40	0.0525704	No	No
Artery-Tibial	564	PIM3	ENSG00000198355.4	22	2.97318e-09	1.15954e-07	39	4.07427e-07	Yes	Yes
Artery-Tibial	564	MLC1	ENSG00000100427.15	22	0.000631594	0.0227374	36	0.0253421	Yes	No
Artery-Tibial	564	MOV10L1	ENSG00000073146.15	22	2.47733e-06	8.67067e-05	35	0.000207811	Yes	Yes
Artery-Tibial	564	PANX2	ENSG00000073150.13	22	0.00014751	0.00486784	33	0.00703028	Yes	Yes
Artery-Tibial	564	TRABD	ENSG00000170638.9	22	6.51964e-11	2.08628e-09	32	8.87071e-09	Yes	Yes
Artery-Tibial	564	SELENOO	ENSG00000073169.13	22	1.86303e-07	5.96168e-06	32	1.70609e-05	Yes	Yes
Artery-Tibial	564	TUBGCP6	ENSG00000128159.11	22	4.35933e-05	0.00135139	31	0.00240568	Yes	Yes
Artery-Tibial	564	HDAC10	ENSG00000100429.17	22	2.21458e-17	6.64373e-16	30	4.85755e-15	Yes	Yes
Artery-Tibial	564	MAPK12	ENSG00000188130.13	22	3.96333e-21	1.189e-19	30	1.09248e-18	Yes	Yes
Artery-Tibial	564	MAPK11	ENSG00000185386.14	22	3.44842e-07	1.03453e-05	30	2.8619e-05	Yes	Yes
Artery-Tibial	564	PLXNB2	ENSG00000196576.14	22	2.71269e-06	8.13807e-05	30	0.000196085	Yes	Yes
Artery-Tibial	564	DENND6B	ENSG00000205593.11	22	1.79447e-07	5.02452e-06	28	1.45363e-05	Yes	Yes
Artery-Tibial	564	PPP6R2	ENSG00000100239.15	22	8.41411e-15	2.27181e-13	27	1.35818e-12	Yes	Yes
Artery-Tibial	564	SBF1	ENSG00000100241.20	22	0.000868443	0.0217111	25	0.024326	Yes	No
Artery-Tibial	564	LMF2	ENSG00000100258.17	22	3.74042e-11	8.977e-10	24	3.96104e-09	Yes	Yes
Artery-Tibial	564	NCAPH2	ENSG00000025770.18	22	0.00133079	0.0306082	23	0.0329208	Yes	No
Artery-Tibial	564	SCO2	ENSG00000130489.14	22	0.000861626	0.0198174	23	0.0224394	Yes	No
Artery-Tibial	564	TYMP	ENSG00000025708.13	22	3.5959e-20	8.27058e-19	23	7.2098e-18	Yes	Yes
Artery-Tibial	564	ODF3B	ENSG00000177989.13	22	2.56682e-11	5.90369e-10	23	2.65126e-09	Yes	Yes
Artery-Tibial	564	KLHDC7B	ENSG00000130487.5	22	0.000400438	0.00921007	23	0.0118139	Yes	No
Artery-Tibial	564	CPT1B	ENSG00000205560.12	22	9.88707e-42	2.17516e-40	22	5.23439e-39	Yes	Yes
Artery-Tibial	564	CHKB	ENSG00000100288.19	22	6.06336e-39	1.33394e-37	22	2.91971e-36	Yes	Yes
Artery-Tibial	564	MAPK8IP2	ENSG00000008735.13	22	1.81383e-06	3.99042e-05	22	0.00010156	Yes	Yes
Artery-Tibial	564	ARSA	ENSG00000100299.17	22	1.57411e-34	3.30562e-33	21	5.95114e-32	Yes	Yes
Artery-Tibial	564	SHANK3	ENSG00000251322.7	22	2.10167e-05	0.000420334	20	0.000864932	Yes	Yes
Artery-Tibial	564	ACR	ENSG00000100312.10	22	8.57262e-05	0.0016288	19	0.00282202	Yes	Yes
Artery-Tibial	564	RABL2B	ENSG00000079974.17	22	1.18267e-16	2.12881e-15	18	1.50091e-14	Yes	Yes
Brain-Amygdala	125	OR4F5	ENSG00000186092.4	1	0.00519863	0.0103973	2	0.0246773	Yes	No
Brain-Amygdala	125	AP006222.2	ENSG00000228463.9	1	0.00630009	0.0252003	4	0.0402297	Yes	No
Brain-Amygdala	125	RP4-669L17.10	ENSG00000237094.11	1	0.00589382	0.0235753	4	0.0386444	Yes	No
Brain-Amygdala	125	RP11-206L10.9	ENSG00000237491.8	1	0.000343572	0.00206143	6	0.010132	Yes	No
Brain-Amygdala	125	FAM87B	ENSG00000177757.2	1	0.0150121	0.0900729	6	0.0994986	No	No
Brain-Amygdala	125	LINC00115	ENSG00000225880.5	1	1.61919e-08	9.71513e-08	6	2.82147e-06	Yes	Yes
Brain-Amygdala	125	FAM41C	ENSG00000230368.2	1	0.000733798	0.00440279	6	0.0154166	Yes	No
Brain-Amygdala	125	RP11-54O7.16	ENSG00000272438.1	1	0.00386217	0.023173	6	0.0382887	Yes	No
Brain-Amygdala	125	RP11-54O7.1	ENSG00000230699.2	1	0.00490239	0.0294143	6	0.0443692	Yes	No
Brain-Amygdala	125	RP11-54O7.3	ENSG00000223764.2	1	0.00151581	0.00909487	6	0.0228006	Yes	No
Brain-Amygdala	125	SAMD11	ENSG00000187634.11	1	0.00174985	0.0122489	7	0.0268357	Yes	No
Brain-Amygdala	125	NOC2L	ENSG00000188976.10	1	0.000112132	0.000784923	7	0.00551194	Yes	Yes
Brain-Amygdala	125	KLHL17	ENSG00000187961.13	1	0.00625697	0.0437988	7	0.057635	No	No
Brain-Amygdala	125	PLEKHN1	ENSG00000187583.10	1	0.00446962	0.0312873	7	0.046114	Yes	No
Brain-Amygdala	125	PERM1	ENSG00000187642.9	1	1.29691e-05	9.07835e-05	7	0.00109019	Yes	Yes
Brain-Amygdala	125	RP11-54O7.17	ENSG00000272512.1	1	9.66176e-11	6.76323e-10	7	3.25959e-08	Yes	Yes
Brain-Amygdala	125	HES4	ENSG00000188290.10	1	0.00575389	0.0402772	7	0.0543959	No	No
Brain-Amygdala	125	ISG15	ENSG00000187608.8	1	0.000620473	0.00496378	8	0.0164669	Yes	No
Brain-Amygdala	125	AGRN	ENSG00000188157.14	1	0.000126002	0.00100802	8	0.00650163	Yes	Yes
Brain-Amygdala	125	RP11-54O7.18	ENSG00000273443.1	1	0.000286388	0.00229111	8	0.0107679	Yes	No
Brain-Amygdala	125	RNF223	ENSG00000237330.2	1	0.00102994	0.00823954	8	0.021668	Yes	No
Brain-Amygdala	125	C1orf159	ENSG00000131591.17	1	3.55655e-10	3.20089e-09	9	1.32281e-07	Yes	Yes
Brain-Amygdala	125	LINC01342	ENSG00000223823.1	1	0.00735958	0.0662362	9	0.0779885	No	No
Brain-Amygdala	125	RP11-465B22.8	ENSG00000272141.1	1	0.0104984	0.0944854	9	0.103615	No	No
Brain-Amygdala	125	TTLL10	ENSG00000162571.13	1	0.000283602	0.00255242	9	0.0114741	Yes	No
Brain-Amygdala	125	TNFRSF18	ENSG00000186891.13	1	0.00910275	0.0819247	9	0.0918295	No	No
Brain-Amygdala	125	TNFRSF4	ENSG00000186827.10	1	3.079e-05	0.00027711	9	0.00263716	Yes	Yes
Brain-Amygdala	125	SDF4	ENSG00000078808.16	1	0.00192493	0.0173244	9	0.0325638	Yes	No
Brain-Amygdala	125	B3GALT6	ENSG00000176022.4	1	0.000193512	0.00174161	9	0.00911734	Yes	Yes
Brain-Amygdala	125	C1QTNF12	ENSG00000184163.3	1	0.000106009	0.000954081	9	0.00626883	Yes	Yes
Brain-Amygdala	125	RP5-902P8.12	ENSG00000260179.1	1	0.00260469	0.0234422	9	0.0385421	Yes	No
Brain-Amygdala	125	UBE2J2	ENSG00000160087.20	1	0.000809803	0.00728822	9	0.0203101	Yes	No
Brain-Amygdala	125	LINC01786	ENSG00000230415.1	1	0.00719413	0.0647472	9	0.0767283	No	No
Brain-Amygdala	125	SCNN1D	ENSG00000162572.20	1	0.00397097	0.0397097	10	0.0538926	No	No
Brain-Amygdala	125	ACAP3	ENSG00000131584.18	1	0.00031859	0.0031859	10	0.0129665	Yes	No
Brain-Amygdala	125	PUSL1	ENSG00000169972.11	1	0.00048618	0.0048618	10	0.0162822	Yes	No
Brain-Amygdala	125	INTS11	ENSG00000127054.20	1	0.00271713	0.0271713	10	0.0420702	Yes	No
Brain-Amygdala	125	CPTP	ENSG00000224051.6	1	0.00711193	0.0711193	10	0.0822194	No	No
Brain-Amygdala	125	TAS1R3	ENSG00000169962.4	1	0.00752702	0.0752702	10	0.0858847	No	No
Brain-Amygdala	125	DVL1	ENSG00000107404.19	1	0.00236312	0.0236312	10	0.0387008	Yes	No
Brain-Amygdala	125	MXRA8	ENSG00000162576.16	1	0.0012524	0.0137764	11	0.0286009	Yes	No
Brain-Amygdala	125	AURKAIP1	ENSG00000175756.13	1	0.00274625	0.0302087	11	0.0451161	Yes	No
Brain-Amygdala	125	CCNL2	ENSG00000221978.11	1	0.00564817	0.0621298	11	0.0743651	No	No
Brain-Amygdala	125	MRPL20	ENSG00000242485.5	1	0.000479637	0.00527601	11	0.0170517	Yes	No
Brain-Amygdala	125	RP4-758J18.13	ENSG00000272455.1	1	0.000904934	0.00995428	11	0.0240561	Yes	No
Brain-Amygdala	125	ANKRD65	ENSG00000235098.8	1	2.31261e-09	2.54387e-08	11	8.45309e-07	Yes	Yes
Brain-Amygdala	125	TMEM88B	ENSG00000205116.3	1	0.000526947	0.00579641	11	0.017974	Yes	No
Brain-Amygdala	125	LINC01770	ENSG00000225285.1	1	0.000816007	0.00897608	11	0.0226538	Yes	No
Brain-Amygdala	125	VWA1	ENSG00000179403.11	1	0.00280812	0.0308893	11	0.0457449	Yes	No
Brain-Amygdala	125	ATAD3C	ENSG00000215915.9	1	4.16599e-07	4.99918e-06	12	9.27727e-05	Yes	Yes
Brain-Amygdala	125	ATAD3B	ENSG00000160072.19	1	0.00260364	0.0312436	12	0.046078	Yes	No
Brain-Amygdala	125	ATAD3A	ENSG00000197785.13	1	0.000679299	0.00815159	12	0.0215438	Yes	No
Brain-Amygdala	125	TMEM240	ENSG00000205090.8	1	0.00114943	0.0137931	12	0.0286129	Yes	No
Brain-Amygdala	125	SSU72	ENSG00000160075.11	1	9.99321e-05	0.00119919	12	0.00725606	Yes	Yes
Brain-Amygdala	125	RP5-832C2.5	ENSG00000215014.4	1	0.000152568	0.00183082	12	0.00939475	Yes	Yes
Brain-Amygdala	125	FNDC10	ENSG00000228594.3	1	0.00585904	0.0761675	13	0.0866566	No	No
Brain-Amygdala	125	MIB2	ENSG00000197530.12	1	0.00192794	0.0250632	13	0.0400997	Yes	No
Brain-Amygdala	125	MMP23B	ENSG00000189409.13	1	0.00205954	0.026774	13	0.041655	Yes	No
Brain-Amygdala	125	CDK11B	ENSG00000248333.8	1	0.00183237	0.0238209	13	0.0388767	Yes	No
Brain-Amygdala	125	SLC35E2B	ENSG00000189339.11	1	3.85612e-23	5.01295e-22	13	2.90703e-19	Yes	Yes
Brain-Amygdala	125	CDK11A	ENSG00000008128.22	1	0.000347284	0.00451469	13	0.0156363	Yes	No
Brain-Amygdala	125	SLC35E2	ENSG00000215790.6	1	0.000609586	0.00792462	13	0.0211996	Yes	No
Brain-Amygdala	125	NADK	ENSG00000008130.15	1	0.00444592	0.057797	13	0.0703274	No	No
Brain-Amygdala	125	GNB1	ENSG00000078369.17	1	0.00390544	0.0546762	14	0.067547	No	No
Brain-Amygdala	125	CALML6	ENSG00000169885.9	1	0.00132054	0.0171671	13	0.0323717	Yes	No
Brain-Amygdala	125	TMEM52	ENSG00000178821.12	1	0.000290416	0.00377541	13	0.0140635	Yes	No
Brain-Amygdala	125	CFAP74	ENSG00000142609.17	1	6.86689e-07	9.61364e-06	14	0.000162888	Yes	Yes
Brain-Amygdala	125	GABRD	ENSG00000187730.8	1	0.000190744	0.00267042	14	0.0117425	Yes	No
Brain-Amygdala	125	PRKCZ	ENSG00000067606.16	1	0.00505189	0.0757783	15	0.0863232	No	No
Brain-Amygdala	125	FAAP20	ENSG00000162585.16	1	1.00443e-05	0.000140621	14	0.00155088	Yes	Yes
Brain-Amygdala	125	SKI	ENSG00000157933.9	1	0.000250443	0.0035062	14	0.0135726	Yes	No
Brain-Amygdala	125	MORN1	ENSG00000116151.13	1	0.0008807	0.0132105	15	0.0279766	Yes	No
Brain-Amygdala	125	RER1	ENSG00000157916.19	1	0.00311224	0.0466837	15	0.0602276	No	No
Brain-Amygdala	125	PEX10	ENSG00000157911.9	1	1.03777e-05	0.000155666	15	0.00167549	Yes	Yes
Brain-Amygdala	125	PLCH2	ENSG00000149527.17	1	0.000441124	0.00661686	15	0.019348	Yes	No
Brain-Amygdala	125	PANK4	ENSG00000157881.13	1	0.00292169	0.0438254	15	0.0576437	No	No
Brain-Amygdala	125	HES5	ENSG00000197921.5	1	0.00307421	0.0461131	15	0.0597374	No	No
Brain-Amygdala	125	RP3-395M20.12	ENSG00000272449.1	1	0.00113173	0.016976	15	0.0321583	Yes	No
Brain-Amygdala	125	TNFRSF14	ENSG00000157873.17	1	8.9458e-05	0.00134187	15	0.00772424	Yes	Yes
Brain-Amygdala	125	RP3-395M20.9	ENSG00000228037.1	1	0.00319914	0.047987	15	0.0614689	No	No
Brain-Amygdala	125	FAM213B	ENSG00000157870.14	1	0.00300608	0.0450912	15	0.0588333	No	No
Brain-Amygdala	125	MMEL1	ENSG00000142606.15	1	0.00773881	0.116082	15	0.123861	No	No
Brain-Amygdala	125	TTC34	ENSG00000215912.12	1	0.000146003	0.00248205	17	0.0113071	Yes	No
Brain-Amygdala	125	PRDM16	ENSG00000142611.16	1	0.00203435	0.0447557	22	0.0585314	No	No
Brain-Amygdala	125	RP11-22L13.1	ENSG00000272235.1	1	0.0019857	0.0357426	18	0.0502067	No	No
Brain-Amygdala	125	ARHGEF16	ENSG00000130762.14	1	0.000452063	0.00858919	19	0.0221302	Yes	No
Brain-Amygdala	125	MEGF6	ENSG00000162591.15	1	0.00243361	0.0511058	21	0.0642782	No	No
Brain-Amygdala	125	TPRG1L	ENSG00000158109.14	1	2.24633e-05	0.000449267	20	0.0037635	Yes	Yes
Brain-Amygdala	125	WRAP73	ENSG00000116213.15	1	0.000885322	0.0177064	20	0.0329478	Yes	No
Brain-Amygdala	125	TP73	ENSG00000078900.14	1	0.000112842	0.00225684	20	0.0106923	Yes	No
Brain-Amygdala	125	SMIM1	ENSG00000235169.7	1	0.00013959	0.00293138	21	0.0123747	Yes	No
Brain-Amygdala	125	LRRC47	ENSG00000130764.9	1	0.000217472	0.00456691	21	0.0157187	Yes	No
Brain-Amygdala	125	CEP104	ENSG00000116198.12	1	8.51041e-06	0.000178719	21	0.00186728	Yes	Yes
Brain-Amygdala	125	DFFB	ENSG00000169598.15	1	2.42179e-07	5.32794e-06	22	9.80351e-05	Yes	Yes
Brain-Amygdala	125	C1orf174	ENSG00000198912.10	1	2.87066e-09	6.31546e-08	22	1.93412e-06	Yes	Yes
Brain-Amygdala	125	LINC01346	ENSG00000233304.6	1	0.000596734	0.0131281	22	0.0278636	Yes	No
Brain-Amygdala	125	AJAP1	ENSG00000196581.10	1	0.00183349	0.0421702	23	0.0561675	No	No
Brain-Amygdala	125	RP11-154H17.1	ENSG00000236948.2	1	0.00350213	0.0630384	18	0.0751885	No	No
Brain-Amygdala	125	NPHP4	ENSG00000131697.17	1	8.36939e-07	1.3391e-05	16	0.000215902	Yes	Yes
Brain-Amygdala	125	KCNAB2	ENSG00000069424.14	1	0.00492841	0.0788545	16	0.0890158	No	No
Brain-Amygdala	125	CHD5	ENSG00000116254.17	1	0.000333785	0.00534056	16	0.0171666	Yes	No
Brain-Amygdala	125	RPL22	ENSG00000116251.9	1	0.00466692	0.0700038	15	0.0813116	No	No
Brain-Amygdala	125	RNF207	ENSG00000158286.12	1	0.000251496	0.00377244	15	0.0140612	Yes	No
Brain-Amygdala	125	ICMT	ENSG00000116237.15	1	0.000273662	0.00410493	15	0.0147514	Yes	No
Brain-Amygdala	125	GPR153	ENSG00000158292.6	1	0.000407183	0.00610775	15	0.0184909	Yes	No
Brain-Amygdala	125	ACOT7	ENSG00000097021.19	1	0.00154094	0.0231142	15	0.0382231	Yes	No
Brain-Amygdala	125	ESPN	ENSG00000187017.15	1	0.00227789	0.0318905	14	0.0466207	Yes	No
Brain-Amygdala	125	TNFRSF25	ENSG00000215788.9	1	0.00237155	0.0332016	14	0.0479026	Yes	No
Brain-Amygdala	125	PLEKHG5	ENSG00000171680.21	1	0.000326253	0.0048938	15	0.0163524	Yes	No
Brain-Amygdala	125	NOL9	ENSG00000162408.10	1	8.60268e-05	0.0012904	15	0.00755924	Yes	Yes
Brain-Amygdala	125	TAS1R1	ENSG00000173662.20	1	0.000938462	0.0140769	15	0.0289908	Yes	No
Brain-Amygdala	125	ZBTB48	ENSG00000204859.12	1	0.000101674	0.00142344	14	0.00802923	Yes	Yes
Brain-Amygdala	125	KLHL21	ENSG00000162413.16	1	0.000432423	0.00605392	14	0.0183917	Yes	No
Brain-Amygdala	125	PHF13	ENSG00000116273.5	1	0.00175718	0.0246005	14	0.0396417	Yes	No
Brain-Amygdala	125	THAP3	ENSG00000041988.15	1	0.00233955	0.0327537	14	0.0474433	Yes	No
Brain-Amygdala	125	DNAJC11	ENSG00000007923.15	1	0.000514934	0.00772401	15	0.0209497	Yes	No
Brain-Amygdala	125	CAMTA1	ENSG00000171735.18	1	0.000998369	0.0199674	20	0.0351777	Yes	No
Brain-Amygdala	125	RP11-338N10.1	ENSG00000270171.1	1	4.75557e-20	6.6578e-19	14	1.87011e-16	Yes	Yes
Brain-Amygdala	125	RP11-338N10.2	ENSG00000270035.1	1	0.000262135	0.00366988	14	0.0138702	Yes	No
Brain-Amygdala	125	RP11-338N10.3	ENSG00000269978.1	1	0.000115039	0.00161054	14	0.00869982	Yes	Yes
Brain-Amygdala	125	VAMP3	ENSG00000049245.12	1	0.000415554	0.00581775	14	0.017997	Yes	No
Brain-Amygdala	125	PER3	ENSG00000049246.14	1	0.0102233	0.143126	14	0.149487	No	No
Brain-Amygdala	125	PARK7	ENSG00000116288.12	1	0.000738662	0.0110799	15	0.0255004	Yes	No
Brain-Amygdala	125	ERRFI1	ENSG00000116285.12	1	0.000606251	0.00909377	15	0.0228006	Yes	No
Brain-Amygdala	125	RP11-431K24.1	ENSG00000238290.1	1	2.84007e-08	4.2601e-07	15	1.05925e-05	Yes	Yes
Brain-Amygdala	125	SLC45A1	ENSG00000162426.14	1	0.00244292	0.0366438	15	0.0510668	No	No
Brain-Amygdala	125	RERE	ENSG00000142599.17	1	0.000288245	0.00518841	18	0.0168829	Yes	No
Brain-Amygdala	125	ENO1	ENSG00000074800.13	1	0.00624476	0.0874267	14	0.0970346	No	No
Brain-Amygdala	125	SLC2A5	ENSG00000142583.17	1	0.0011678	0.0151815	13	0.0302697	Yes	No
Brain-Amygdala	125	GPR157	ENSG00000180758.11	1	0.00188921	0.0226706	12	0.0377955	Yes	No
Brain-Amygdala	125	MIR34AHG	ENSG00000228526.6	1	0.00991769	0.119012	12	0.126537	No	No
Brain-Amygdala	125	LINC01759	ENSG00000234546.3	1	0.00122395	0.0146874	12	0.0297246	Yes	No
Brain-Amygdala	125	H6PD	ENSG00000049239.12	1	3.26256e-05	0.000391508	12	0.003405	Yes	Yes
Brain-Amygdala	125	SPSB1	ENSG00000171621.13	1	0.000164289	0.00197146	12	0.00985293	Yes	Yes
Brain-Amygdala	125	SLC25A33	ENSG00000171612.6	1	0.00757291	0.0908749	12	0.100212	No	No
Brain-Amygdala	125	TMEM201	ENSG00000188807.12	1	0.00403222	0.0483867	12	0.061836	No	No
Brain-Amygdala	125	PIK3CD	ENSG00000171608.15	1	2.82087e-06	3.38504e-05	12	0.000471362	Yes	Yes
Brain-Amygdala	125	CLSTN1	ENSG00000171603.16	1	7.35037e-05	0.000882044	12	0.00593654	Yes	Yes
Brain-Amygdala	125	CTNNBIP1	ENSG00000178585.14	1	0.0035867	0.0430404	12	0.0569343	No	No
Brain-Amygdala	125	LZIC	ENSG00000162441.11	1	0.0029981	0.0359772	12	0.0504416	No	No
Brain-Amygdala	125	NMNAT1	ENSG00000173614.13	1	0.00573412	0.0688094	12	0.08023	No	No
Brain-Amygdala	125	RBP7	ENSG00000162444.11	1	0.00249091	0.0298909	12	0.0447977	Yes	No
Brain-Amygdala	125	UBE4B	ENSG00000130939.18	1	6.15313e-05	0.000738375	12	0.00529615	Yes	Yes
Brain-Amygdala	125	KIF1B	ENSG00000054523.17	1	0.000701018	0.00841222	12	0.0219027	Yes	No
Brain-Amygdala	125	PGD	ENSG00000142657.20	1	0.000343155	0.00343155	10	0.0134663	Yes	No
Brain-Amygdala	125	CENPS	ENSG00000175279.21	1	0.00372856	0.0372856	10	0.0516636	No	No
Brain-Amygdala	125	CORT	ENSG00000241563.3	1	0.00243452	0.0243452	10	0.0394034	Yes	No
Brain-Amygdala	125	DFFA	ENSG00000160049.11	1	0.00474181	0.0474181	10	0.060897	No	No
Brain-Amygdala	125	PEX14	ENSG00000142655.12	1	0.00150707	0.0165778	11	0.0317345	Yes	No
Brain-Amygdala	125	CASZ1	ENSG00000130940.14	1	0.00232562	0.0279074	12	0.0428467	Yes	No
Brain-Amygdala	125	TARDBP	ENSG00000120948.16	1	0.00989871	0.118785	12	0.126347	No	No
Brain-Amygdala	125	MASP2	ENSG00000009724.16	1	0.00442153	0.0574799	13	0.0700085	No	No
Brain-Amygdala	125	SRM	ENSG00000116649.9	1	0.00356181	0.0463035	13	0.0599149	No	No
Brain-Amygdala	125	EXOSC10	ENSG00000171824.13	1	9.16237e-05	0.00119111	13	0.0072243	Yes	Yes
Brain-Amygdala	125	MTOR	ENSG00000198793.12	1	0.00266528	0.037314	14	0.051689	No	No
Brain-Amygdala	125	ANGPTL7	ENSG00000171819.4	1	0.00941509	0.122396	13	0.129704	No	No
Brain-Amygdala	125	UBIAD1	ENSG00000120942.13	1	6.96157e-05	0.000905004	13	0.00604805	Yes	Yes
Brain-Amygdala	125	DISP3	ENSG00000204624.7	1	0.000644234	0.00773081	12	0.0209523	Yes	No
Brain-Amygdala	125	FBXO2	ENSG00000116661.9	1	0.00197462	0.0236955	12	0.0387495	Yes	No
Brain-Amygdala	125	FBXO44	ENSG00000132879.13	1	0.000802074	0.00962489	12	0.0236068	Yes	No
Brain-Amygdala	125	FBXO6	ENSG00000116663.10	1	0.0011189	0.0134268	12	0.0282143	Yes	No
Brain-Amygdala	125	MAD2L2	ENSG00000116670.14	1	0.000814356	0.00977228	12	0.0238076	Yes	No
Brain-Amygdala	125	DRAXIN	ENSG00000162490.6	1	0.00189682	0.0227618	12	0.03787	Yes	No
Brain-Amygdala	125	AGTRAP	ENSG00000177674.15	1	0.0048963	0.0587556	12	0.0711854	No	No
Brain-Amygdala	125	MTHFR	ENSG00000177000.10	1	0.000250845	0.00326098	13	0.0131408	Yes	No
Brain-Amygdala	125	CLCN6	ENSG00000011021.21	1	0.00604107	0.078534	13	0.0887537	No	No
Brain-Amygdala	125	NPPA	ENSG00000175206.10	1	0.000386903	0.00502974	13	0.0165908	Yes	No
Brain-Amygdala	125	NPPB	ENSG00000120937.8	1	0.000127514	0.00153017	12	0.0084225	Yes	Yes
Brain-Amygdala	125	KIAA2013	ENSG00000116685.15	1	0.00123285	0.0147942	12	0.0298356	Yes	No
Brain-Amygdala	125	PLOD1	ENSG00000083444.16	1	0.000186004	0.00223204	12	0.010649	Yes	No
Brain-Amygdala	125	MFN2	ENSG00000116688.16	1	0.00393427	0.0472112	12	0.0607247	No	No
Brain-Amygdala	125	MIIP	ENSG00000116691.10	1	0.00163278	0.0195934	12	0.0348536	Yes	No
Brain-Amygdala	125	TNFRSF8	ENSG00000120949.14	1	0.00317806	0.0381367	12	0.0524636	No	No
Brain-Amygdala	125	TNFRSF1B	ENSG00000028137.18	1	0.0036584	0.0402424	11	0.0543717	No	No
Brain-Amygdala	125	VPS13D	ENSG00000048707.13	1	0.00606615	0.07886	13	0.0890158	No	No
Brain-Amygdala	125	DHRS3	ENSG00000162496.8	1	4.05026e-05	0.000486032	12	0.00396613	Yes	Yes
Brain-Amygdala	125	RP11-474O21.5	ENSG00000272482.1	1	0.00243304	0.0291965	12	0.0441359	Yes	No
Brain-Amygdala	125	C1orf158	ENSG00000157330.9	1	0.00295924	0.0325516	11	0.0472284	Yes	No
Brain-Amygdala	125	LRRC38	ENSG00000162494.5	1	0.00051381	0.00770715	15	0.0209206	Yes	No
Brain-Amygdala	125	PDPN	ENSG00000162493.16	1	0.000181757	0.00272636	15	0.0118497	Yes	No
Brain-Amygdala	125	PRDM2	ENSG00000116731.22	1	0.00133337	0.0213339	16	0.036503	Yes	No
Brain-Amygdala	125	KAZN	ENSG00000189337.16	1	0.000260718	0.00703937	27	0.0199451	Yes	No
Brain-Amygdala	125	TMEM51	ENSG00000171729.13	1	0.00223187	0.0424055	19	0.0563891	No	No
Brain-Amygdala	125	FHAD1	ENSG00000142621.19	1	0.001226	0.0232941	19	0.0384005	Yes	No
Brain-Amygdala	125	RP3-467K16.4	ENSG00000228140.1	1	6.47168e-08	1.22962e-06	19	2.68589e-05	Yes	Yes
Brain-Amygdala	125	EFHD2	ENSG00000142634.12	1	0.00424317	0.0806201	19	0.0906895	No	No
Brain-Amygdala	125	CTRC	ENSG00000162438.11	1	0.00144988	0.0275477	19	0.0424503	Yes	No
Brain-Amygdala	125	CELA2A	ENSG00000142615.7	1	0.00103773	0.0186791	18	0.0339765	Yes	No
Brain-Amygdala	125	CASP9	ENSG00000132906.17	1	0.000225939	0.0040669	18	0.0146883	Yes	No
Brain-Amygdala	125	DNAJC16	ENSG00000116138.12	1	0.000423675	0.00762615	18	0.0208264	Yes	No
Brain-Amygdala	125	AGMAT	ENSG00000116771.5	1	0.00150451	0.0270811	18	0.041988	Yes	No
Brain-Amygdala	125	DDI2	ENSG00000197312.11	1	0.000434937	0.00782887	18	0.0210468	Yes	No
Brain-Amygdala	125	PLEKHM2	ENSG00000116786.11	1	0.00184323	0.0313349	17	0.0461565	Yes	No
Brain-Amygdala	125	SLC25A34	ENSG00000162461.7	1	1.51546e-07	2.57629e-06	17	5.22731e-05	Yes	Yes
Brain-Amygdala	125	FBLIM1	ENSG00000162458.12	1	0.00186753	0.031748	17	0.0465084	Yes	No
Brain-Amygdala	125	UQCRHL	ENSG00000233954.6	1	0.00497012	0.0795219	16	0.0896279	No	No
Brain-Amygdala	125	SPEN	ENSG00000065526.10	1	1.58972e-06	2.54355e-05	16	0.000374491	Yes	Yes
Brain-Amygdala	125	ZBTB17	ENSG00000116809.11	1	0.00268053	0.040208	15	0.0543431	No	No
Brain-Amygdala	125	C1orf64	ENSG00000183888.4	1	0.000100659	0.00150988	15	0.00834915	Yes	Yes
Brain-Amygdala	125	HSPB7	ENSG00000173641.17	1	0.000130494	0.00195742	15	0.00981329	Yes	Yes
Brain-Amygdala	125	CLCNKA	ENSG00000186510.11	1	0.000176101	0.00264151	15	0.0116875	Yes	No
Brain-Amygdala	125	CLCNKB	ENSG00000184908.17	1	0.000862503	0.0129375	15	0.0276583	Yes	No
Brain-Amygdala	125	FAM131C	ENSG00000185519.8	1	0.000125905	0.00188858	15	0.00957987	Yes	Yes
Brain-Amygdala	125	EPHA2	ENSG00000142627.12	1	0.0030347	0.0455205	15	0.0592515	No	No
Brain-Amygdala	125	ARHGEF19	ENSG00000142632.16	1	5.53328e-08	8.29991e-07	15	1.91537e-05	Yes	Yes
Brain-Amygdala	125	RSG1	ENSG00000132881.11	1	0.000250957	0.0035134	14	0.0135916	Yes	No
Brain-Amygdala	125	FBXO42	ENSG00000037637.10	1	0.000338097	0.00507145	15	0.0166368	Yes	No
Brain-Amygdala	125	SZRD1	ENSG00000055070.16	1	0.000336268	0.00504402	15	0.0166228	Yes	No
Brain-Amygdala	125	NECAP2	ENSG00000157191.19	1	0.00213846	0.0320769	15	0.0467829	Yes	No
Brain-Amygdala	125	LINC01772	ENSG00000226029.1	1	0.00156492	0.0234738	15	0.0385548	Yes	No
Brain-Amygdala	125	RP4-798A10.7	ENSG00000261135.1	1	0.00243138	0.0364706	15	0.0509111	No	No
Brain-Amygdala	125	LINC01783	ENSG00000233421.4	1	0.000446527	0.00669791	15	0.0194772	Yes	No
Brain-Amygdala	125	NBPF1	ENSG00000219481.10	1	5.93013e-08	8.8952e-07	15	2.04749e-05	Yes	Yes
Brain-Amygdala	125	RP11-108M9.3	ENSG00000228549.3	1	0.00273404	0.0382765	14	0.0525747	No	No
Brain-Amygdala	125	RP11-108M9.4	ENSG00000238142.1	1	2.58135e-08	3.61388e-07	14	9.20209e-06	Yes	Yes
Brain-Amygdala	125	RP11-108M9.6	ENSG00000272426.1	1	0.000217638	0.00304694	14	0.0126541	Yes	No
Brain-Amygdala	125	CROCC	ENSG00000058453.16	1	0.00119291	0.0167008	14	0.031877	Yes	No
Brain-Amygdala	125	MFAP2	ENSG00000117122.13	1	7.98995e-05	0.00111859	14	0.00694162	Yes	Yes
Brain-Amygdala	125	ATP13A2	ENSG00000159363.17	1	7.7933e-05	0.001169	15	0.00713604	Yes	Yes
Brain-Amygdala	125	SDHB	ENSG00000117118.9	1	0.000169659	0.00254489	15	0.0114608	Yes	No
Brain-Amygdala	125	PADI2	ENSG00000117115.12	1	0.00350277	0.0525416	15	0.0655339	No	No
Brain-Amygdala	125	PADI4	ENSG00000159339.13	1	1.6369e-10	2.45536e-09	15	1.0435e-07	Yes	Yes
Brain-Amygdala	125	RCC2	ENSG00000179051.13	1	0.000118537	0.00177805	15	0.00922483	Yes	Yes
Brain-Amygdala	125	ARHGEF10L	ENSG00000074964.16	1	0.00419341	0.071288	17	0.0823615	No	No
Brain-Amygdala	125	IGSF21	ENSG00000117154.11	1	0.00404344	0.0808688	20	0.0908738	No	No
Brain-Amygdala	125	PAX7	ENSG00000009709.11	1	0.000832552	0.0158185	19	0.0309366	Yes	No
Brain-Amygdala	125	ALDH4A1	ENSG00000159423.16	1	0.000971742	0.0184631	19	0.0337282	Yes	No
Brain-Amygdala	125	IFFO2	ENSG00000169991.10	1	6.72589e-06	0.000127792	19	0.00144304	Yes	Yes
Brain-Amygdala	125	UBR4	ENSG00000127481.14	1	5.90561e-05	0.00112207	19	0.00694846	Yes	Yes
Brain-Amygdala	125	EMC1	ENSG00000127463.13	1	2.79866e-09	5.03758e-08	18	1.57497e-06	Yes	Yes
Brain-Amygdala	125	MRTO4	ENSG00000053372.4	1	3.57369e-07	6.43265e-06	18	0.000114268	Yes	Yes
Brain-Amygdala	125	AKR7A3	ENSG00000162482.4	1	0.000319149	0.00574469	18	0.0178826	Yes	No
Brain-Amygdala	125	AKR7A2	ENSG00000053371.12	1	0.001919	0.034542	18	0.04915	Yes	No
Brain-Amygdala	125	PQLC2	ENSG00000040487.12	1	0.000200679	0.00361222	18	0.0137761	Yes	No
Brain-Amygdala	125	CAPZB	ENSG00000077549.17	1	0.000449476	0.00854004	19	0.0220771	Yes	No
Brain-Amygdala	125	MINOS1	ENSG00000173436.13	1	3.48602e-05	0.000627484	18	0.00475159	Yes	Yes
Brain-Amygdala	125	NBL1	ENSG00000158747.13	1	4.44745e-05	0.000800541	18	0.00556724	Yes	Yes
Brain-Amygdala	125	HTR6	ENSG00000158748.3	1	0.000627827	0.0113009	18	0.0257355	Yes	No
Brain-Amygdala	125	TMCO4	ENSG00000162542.13	1	4.06213e-05	0.000771804	19	0.00546249	Yes	Yes
Brain-Amygdala	125	OTUD3	ENSG00000169914.5	1	0.000470571	0.00799971	17	0.0213085	Yes	No
Brain-Amygdala	125	PLA2G2A	ENSG00000188257.10	1	0.000377907	0.00642442	17	0.0190605	Yes	No
Brain-Amygdala	125	PLA2G5	ENSG00000127472.10	1	3.5327e-09	5.65232e-08	16	1.75495e-06	Yes	Yes
Brain-Amygdala	125	RP3-340N1.2	ENSG00000227066.1	1	1.89967e-09	3.03948e-08	16	9.91664e-07	Yes	Yes
Brain-Amygdala	125	UBXN10	ENSG00000162543.5	1	0.00171492	0.0274387	16	0.0423373	Yes	No
Brain-Amygdala	125	VWA5B1	ENSG00000158816.15	1	9.13671e-05	0.00146187	16	0.00817676	Yes	Yes
Brain-Amygdala	125	LINC01141	ENSG00000236963.6	1	0.000360579	0.00576927	16	0.0179219	Yes	No
Brain-Amygdala	125	CAMK2N1	ENSG00000162545.5	1	0.00129676	0.0194514	15	0.0347344	Yes	No
Brain-Amygdala	125	MUL1	ENSG00000090432.6	1	1.14417e-05	0.000171626	15	0.00181239	Yes	Yes
Brain-Amygdala	125	FAM43B	ENSG00000183114.7	1	0.00958313	0.143747	15	0.150066	No	No
Brain-Amygdala	125	CDA	ENSG00000158825.5	1	1.65775e-06	2.65239e-05	16	0.000386997	Yes	Yes
Brain-Amygdala	125	PINK1	ENSG00000158828.7	1	0.0016944	0.0271103	16	0.0420054	Yes	No
Brain-Amygdala	125	DDOST	ENSG00000244038.9	1	0.000148527	0.00237644	16	0.0109823	Yes	No
Brain-Amygdala	125	KIF17	ENSG00000117245.12	1	3.54889e-08	5.67822e-07	16	1.35741e-05	Yes	Yes
Brain-Amygdala	125	SH2D5	ENSG00000189410.11	1	0.000763507	0.0122161	16	0.026799	Yes	No
Brain-Amygdala	125	HP1BP3	ENSG00000127483.17	1	0.000851639	0.0136262	16	0.0284571	Yes	No
Brain-Amygdala	125	EIF4G3	ENSG00000075151.20	1	0.000316696	0.00570054	18	0.0178069	Yes	No
Brain-Amygdala	125	ECE1	ENSG00000117298.14	1	0.0028973	0.0492542	17	0.0626463	No	No
Brain-Amygdala	125	NBPF3	ENSG00000142794.18	1	5.05437e-22	8.08699e-21	16	3.30409e-18	Yes	Yes
Brain-Amygdala	125	ALPL	ENSG00000162551.13	1	0.0024304	0.0413168	17	0.0553673	No	No
Brain-Amygdala	125	RAP1GAP	ENSG00000076864.19	1	0.000638993	0.0102239	16	0.0244427	Yes	No
Brain-Amygdala	125	USP48	ENSG00000090686.15	1	0.00305274	0.0488438	16	0.0622697	No	No
Brain-Amygdala	125	LDLRAD2	ENSG00000187942.11	1	0.000100552	0.00160884	16	0.00869574	Yes	Yes
Brain-Amygdala	125	HSPG2	ENSG00000142798.17	1	5.06759e-05	0.000810814	16	0.00561262	Yes	Yes
Brain-Amygdala	125	CELA3B	ENSG00000219073.7	1	0.000189115	0.00302584	16	0.0126226	Yes	No
Brain-Amygdala	125	CELA3A	ENSG00000142789.19	1	0.000520575	0.0083292	16	0.0217763	Yes	No
Brain-Amygdala	125	LINC00339	ENSG00000218510.6	1	3.06024e-12	4.89638e-11	16	2.94389e-09	Yes	Yes
Brain-Amygdala	125	CDC42	ENSG00000070831.15	1	0.00537784	0.0860455	16	0.0957202	No	No
Brain-Amygdala	125	RP1-224A6.9	ENSG00000271840.1	1	0.000145098	0.00232158	16	0.0108385	Yes	No
Brain-Amygdala	125	WNT4	ENSG00000162552.14	1	0.00135015	0.0216024	16	0.0367861	Yes	No
Brain-Amygdala	125	ZBTB40	ENSG00000184677.16	1	0.000470945	0.00753511	16	0.020706	Yes	No
Brain-Amygdala	125	EPHA8	ENSG00000070886.11	1	0.000104618	0.00156926	15	0.00856165	Yes	Yes
Brain-Amygdala	125	C1QA	ENSG00000173372.16	1	0.000557679	0.0078075	14	0.0210316	Yes	No
Brain-Amygdala	125	C1QC	ENSG00000159189.11	1	5.84701e-05	0.000818581	14	0.00565551	Yes	Yes
Brain-Amygdala	125	C1QB	ENSG00000173369.15	1	0.000171564	0.0024019	14	0.0110602	Yes	No
Brain-Amygdala	125	EPHB2	ENSG00000133216.16	1	0.00199493	0.0319189	16	0.0466477	Yes	No
Brain-Amygdala	125	C1orf234	ENSG00000227868.5	1	0.000297738	0.00416833	14	0.014862	Yes	No
Brain-Amygdala	125	KDM1A	ENSG00000004487.15	1	0.00161783	0.0242674	15	0.0393129	Yes	No
Brain-Amygdala	125	LUZP1	ENSG00000169641.13	1	0.004947	0.074205	15	0.0849238	No	No
Brain-Amygdala	125	HTR1D	ENSG00000179546.4	1	0.00193027	0.0270238	14	0.0419161	Yes	No
Brain-Amygdala	125	LINC01355	ENSG00000261326.2	1	0.00968565	0.135599	14	0.142196	No	No
Brain-Amygdala	125	HNRNPR	ENSG00000125944.18	1	0.00231218	0.0323705	14	0.0470584	Yes	No
Brain-Amygdala	125	ZNF436	ENSG00000125945.14	1	0.00134685	0.0188559	14	0.0341464	Yes	No
Brain-Amygdala	125	RP5-1057J7.7	ENSG00000271420.1	1	0.000297119	0.00415966	14	0.0148399	Yes	No
Brain-Amygdala	125	TCEA3	ENSG00000204219.9	1	1.48038e-08	2.07254e-07	14	5.58591e-06	Yes	Yes
Brain-Amygdala	125	ASAP3	ENSG00000088280.18	1	0.000435368	0.00609515	14	0.0184714	Yes	No
Brain-Amygdala	125	ID3	ENSG00000117318.8	1	0.0044541	0.0623574	14	0.0745544	No	No
Brain-Amygdala	125	MDS2	ENSG00000197880.8	1	0.00218719	0.0328079	15	0.047488	Yes	No
Brain-Amygdala	125	RPL11	ENSG00000142676.12	1	1.65648e-05	0.000231907	14	0.00229444	Yes	Yes
Brain-Amygdala	125	ELOA	ENSG00000011007.12	1	0.000593053	0.00830275	14	0.0217483	Yes	No
Brain-Amygdala	125	PITHD1	ENSG00000057757.9	1	0.00124219	0.0173906	14	0.0325963	Yes	No
Brain-Amygdala	125	LYPLA2	ENSG00000011009.10	1	0.00166567	0.0233193	14	0.0384213	Yes	No
Brain-Amygdala	125	GALE	ENSG00000117308.14	1	0.00031955	0.0044737	14	0.0155348	Yes	No
Brain-Amygdala	125	HMGCL	ENSG00000117305.14	1	1.9451e-06	2.72314e-05	14	0.000395427	Yes	Yes
Brain-Amygdala	125	FUCA1	ENSG00000179163.11	1	0.000266037	0.00372451	14	0.0139636	Yes	No
Brain-Amygdala	125	PNRC2	ENSG00000189266.11	1	0.000549096	0.00768734	14	0.0209075	Yes	No
Brain-Amygdala	125	SRSF10	ENSG00000188529.14	1	0.0025872	0.0362208	14	0.0506607	No	No
Brain-Amygdala	125	IL22RA1	ENSG00000142677.3	1	0.00145206	0.0217808	15	0.0369339	Yes	No
Brain-Amygdala	125	IFNLR1	ENSG00000185436.11	1	0.00353575	0.0530362	15	0.0660134	No	No
Brain-Amygdala	125	GRHL3	ENSG00000158055.15	1	0.000873177	0.0122245	14	0.0268099	Yes	No
Brain-Amygdala	125	STPG1	ENSG00000001460.17	1	5.41984e-05	0.000758778	14	0.00540434	Yes	Yes
Brain-Amygdala	125	NIPAL3	ENSG00000001461.16	1	0.00207486	0.0290481	14	0.0440005	Yes	No
Brain-Amygdala	125	RCAN3	ENSG00000117602.11	1	0.0045842	0.0641788	14	0.0762452	No	No
Brain-Amygdala	125	NCMAP	ENSG00000184454.6	1	0.000132661	0.00185725	14	0.00947709	Yes	Yes
Brain-Amygdala	125	SRRM1	ENSG00000133226.16	1	0.00366145	0.0512603	14	0.0643869	No	No
Brain-Amygdala	125	CLIC4	ENSG00000169504.14	1	0.0031836	0.0445704	14	0.0583953	No	No
Brain-Amygdala	125	RUNX3	ENSG00000020633.18	1	0.0114944	0.149427	13	0.155427	No	No
Brain-Amygdala	125	SYF2	ENSG00000117614.9	1	0.00503964	0.0655153	13	0.0773897	No	No
Brain-Amygdala	125	RSRP1	ENSG00000117616.17	1	0.00782119	0.109497	14	0.117616	No	No
Brain-Amygdala	125	RP3-465N24.6	ENSG00000272432.1	1	0.00504138	0.0655379	13	0.0773995	No	No
Brain-Amygdala	125	RHD	ENSG00000187010.19	1	3.45026e-22	4.48534e-21	13	1.91983e-18	Yes	Yes
Brain-Amygdala	125	TMEM50A	ENSG00000183726.10	1	0.000385105	0.00500636	13	0.0165507	Yes	No
Brain-Amygdala	125	RHCE	ENSG00000188672.17	1	4.45285e-16	5.78871e-15	13	7.54084e-13	Yes	Yes
Brain-Amygdala	125	TMEM57	ENSG00000204178.9	1	0.00333705	0.0433817	13	0.0572311	No	No
Brain-Amygdala	125	LDLRAP1	ENSG00000157978.11	1	5.03122e-11	6.54059e-10	13	3.16928e-08	Yes	Yes
Brain-Amygdala	125	RP11-70P17.1	ENSG00000225643.1	1	0.00600948	0.0721137	12	0.0830912	No	No
Brain-Amygdala	125	MAN1C1	ENSG00000117643.14	1	0.000338877	0.00406652	12	0.0146883	Yes	No
Brain-Amygdala	125	SELENON	ENSG00000162430.16	1	0.00689087	0.0757996	11	0.086342	No	No
Brain-Amygdala	125	MTFR1L	ENSG00000117640.17	1	0.00627621	0.0690383	11	0.0804447	No	No
Brain-Amygdala	125	AUNIP	ENSG00000127423.10	1	0.00456737	0.050241	11	0.0635195	No	No
Brain-Amygdala	125	PAQR7	ENSG00000182749.5	1	0.000541618	0.0059578	11	0.0182552	Yes	No
Brain-Amygdala	125	STMN1	ENSG00000117632.22	1	0.000636441	0.00700085	11	0.0198885	Yes	No
Brain-Amygdala	125	PAFAH2	ENSG00000158006.13	1	0.000220422	0.00242464	11	0.0111364	Yes	No
Brain-Amygdala	125	EXTL1	ENSG00000158008.9	1	0.00493018	0.0493018	10	0.0626935	No	No
Brain-Amygdala	125	TRIM63	ENSG00000158022.6	1	3.47569e-05	0.000347569	10	0.00311608	Yes	Yes
Brain-Amygdala	125	PDIK1L	ENSG00000175087.9	1	0.00810706	0.0729635	9	0.0838286	No	No
Brain-Amygdala	125	FAM110D	ENSG00000197245.5	1	0.000240632	0.00216569	9	0.0104883	Yes	No
Brain-Amygdala	125	RP11-96L14.7	ENSG00000236782.6	1	0.00072687	0.00654183	9	0.0192266	Yes	No
Brain-Amygdala	125	CNKSR1	ENSG00000142675.17	1	3.17671e-16	2.85904e-15	9	4.04701e-13	Yes	Yes
Brain-Amygdala	125	CEP85	ENSG00000130695.14	1	0.000138257	0.00124431	9	0.00740993	Yes	Yes
Brain-Amygdala	125	SH3BGRL3	ENSG00000142669.14	1	0.000941517	0.00847366	9	0.0219821	Yes	No
Brain-Amygdala	125	UBXN11	ENSG00000158062.20	1	0.0101742	0.091568	9	0.100847	No	No
Brain-Amygdala	125	CD52	ENSG00000169442.8	1	0.000108616	0.000977541	9	0.00636411	Yes	Yes
Brain-Amygdala	125	ZNF683	ENSG00000176083.17	1	0.0215547	0.193992	9	0.19799	No	No
Brain-Amygdala	125	DHDDS	ENSG00000117682.16	1	0.000423911	0.0038152	9	0.0141531	Yes	No
Brain-Amygdala	125	HMGN2	ENSG00000198830.10	1	0.00608587	0.0547728	9	0.06759	No	No
Brain-Amygdala	125	RPS6KA1	ENSG00000117676.13	1	0.00486445	0.0437801	9	0.0576171	No	No
Brain-Amygdala	125	ARID1A	ENSG00000117713.18	1	0.00835782	0.0752204	9	0.0858474	No	No
Brain-Amygdala	125	PIGV	ENSG00000060642.10	1	0.0100198	0.0801587	8	0.0902438	No	No
Brain-Amygdala	125	ZDHHC18	ENSG00000204160.11	1	0.0203688	0.16295	8	0.168267	No	No
Brain-Amygdala	125	SFN	ENSG00000175793.11	1	0.0026701	0.0213608	8	0.0365213	Yes	No
Brain-Amygdala	125	GPN2	ENSG00000142751.14	1	0.00350492	0.0280394	8	0.0429356	Yes	No
Brain-Amygdala	125	GPATCH3	ENSG00000198746.12	1	0.000885624	0.00708499	8	0.0200294	Yes	No
Brain-Amygdala	125	NUDC	ENSG00000090273.13	1	0.00248467	0.0198774	8	0.0351121	Yes	No
Brain-Amygdala	125	KDF1	ENSG00000175707.8	1	0.00208558	0.0166847	8	0.0318594	Yes	No
Brain-Amygdala	125	TRNP1	ENSG00000253368.3	1	0.00708129	0.0566504	8	0.0692704	No	No
Brain-Amygdala	125	FAM46B	ENSG00000158246.7	1	0.000808566	0.00646853	8	0.0191279	Yes	No
Brain-Amygdala	125	SLC9A1	ENSG00000090020.10	1	0.00328428	0.0262743	8	0.0412014	Yes	No
Brain-Amygdala	125	WDTC1	ENSG00000142784.15	1	0.0122828	0.0859797	7	0.0956589	No	No
Brain-Amygdala	125	TMEM222	ENSG00000186501.14	1	0.0011365	0.00795552	7	0.0212389	Yes	No
Brain-Amygdala	125	SYTL1	ENSG00000142765.17	1	0.016601	0.116207	7	0.123972	No	No
Brain-Amygdala	125	MAP3K6	ENSG00000142733.14	1	2.46203e-05	0.000172342	7	0.00181718	Yes	Yes
Brain-Amygdala	125	FCN3	ENSG00000142748.12	1	0.000452079	0.00316455	7	0.0129176	Yes	No
Brain-Amygdala	125	CD164L2	ENSG00000174950.10	1	0.00223906	0.0156734	7	0.0307721	Yes	No
Brain-Amygdala	125	GPR3	ENSG00000181773.6	1	0.00354533	0.0248173	7	0.0398717	Yes	No
Brain-Amygdala	125	WASF2	ENSG00000158195.10	1	0.000384218	0.00268952	7	0.0117829	Yes	No
Brain-Amygdala	125	AHDC1	ENSG00000126705.13	1	0.00602169	0.0421518	7	0.0561594	No	No
Brain-Amygdala	125	FGR	ENSG00000000938.12	1	0.000697024	0.00418215	6	0.0148876	Yes	No
Brain-Amygdala	125	RP11-288L9.1	ENSG00000233975.1	1	0.00268231	0.0187762	7	0.0340571	Yes	No
Brain-Amygdala	125	IFI6	ENSG00000126709.14	1	0.000993505	0.00695454	7	0.019842	Yes	No
Brain-Amygdala	125	FAM76A	ENSG00000009780.15	1	0.00179829	0.012588	7	0.0272575	Yes	No
Brain-Amygdala	125	STX12	ENSG00000117758.13	1	0.0182386	0.12767	7	0.134651	No	No
Brain-Amygdala	125	PPP1R8	ENSG00000117751.17	1	0.00284167	0.0198917	7	0.0351173	Yes	No
Brain-Amygdala	125	THEMIS2	ENSG00000130775.15	1	0.00193811	0.0155048	8	0.0306484	Yes	No
Brain-Amygdala	125	RPA2	ENSG00000117748.9	1	1.2e-09	9.6e-09	8	3.52203e-07	Yes	Yes
Brain-Amygdala	125	SMPDL3B	ENSG00000130768.14	1	0.00163896	0.0131117	8	0.0278516	Yes	No
Brain-Amygdala	125	XKR8	ENSG00000158156.7	1	0.0211713	0.16937	8	0.174436	No	No
Brain-Amygdala	125	EYA3	ENSG00000158161.15	1	0.0105012	0.0840099	8	0.0937517	No	No
Brain-Amygdala	125	PTAFR	ENSG00000169403.11	1	1.4911e-05	0.000134199	9	0.00149597	Yes	Yes
Brain-Amygdala	125	DNAJC8	ENSG00000126698.10	1	0.00711532	0.0569225	8	0.0695269	No	No
Brain-Amygdala	125	ATPIF1	ENSG00000130770.17	1	0.000284817	0.00227854	8	0.0107397	Yes	No
Brain-Amygdala	125	SESN2	ENSG00000130766.4	1	0.0112872	0.0902977	8	0.0996979	No	No
Brain-Amygdala	125	MED18	ENSG00000130772.13	1	0.00610111	0.0488088	8	0.062234	No	No
Brain-Amygdala	125	PHACTR4	ENSG00000204138.12	1	7.26506e-08	7.26506e-07	10	1.69615e-05	Yes	Yes
Brain-Amygdala	125	RCC1	ENSG00000180198.15	1	0.003641	0.03641	10	0.0508584	No	No
Brain-Amygdala	125	TRNAU1AP	ENSG00000180098.9	1	0.00498328	0.0498328	10	0.063174	No	No
Brain-Amygdala	125	TAF12	ENSG00000120656.11	1	0.00293358	0.0322694	11	0.0469685	Yes	No
Brain-Amygdala	125	RAB42	ENSG00000188060.7	1	0.00176008	0.0176008	10	0.0328429	Yes	No
Brain-Amygdala	125	LINC01715	ENSG00000229388.1	1	0.0086232	0.0948552	11	0.10397	No	No
Brain-Amygdala	125	GMEB1	ENSG00000162419.12	1	0.00177373	0.019511	11	0.0347827	Yes	No
Brain-Amygdala	125	YTHDF2	ENSG00000198492.15	1	0.000607846	0.00729416	12	0.0203172	Yes	No
Brain-Amygdala	125	OPRD1	ENSG00000116329.10	1	0.00647616	0.0841901	13	0.0939178	No	No
Brain-Amygdala	125	EPB41	ENSG00000159023.19	1	0.00129037	0.0193556	15	0.0346147	Yes	No
Brain-Amygdala	125	TMEM200B	ENSG00000253304.1	1	0.00482924	0.0676094	14	0.079155	No	No
Brain-Amygdala	125	SRSF4	ENSG00000116350.16	1	0.000321974	0.00450763	14	0.0156247	Yes	No
Brain-Amygdala	125	MECR	ENSG00000116353.15	1	6.34347e-05	0.00095152	15	0.00625886	Yes	Yes
Brain-Amygdala	125	PTPRU	ENSG00000060656.19	1	0.00018685	0.00280275	15	0.0120301	Yes	No
Brain-Amygdala	125	MATN1	ENSG00000162510.5	1	0.00164185	0.0311951	19	0.0460309	Yes	No
Brain-Amygdala	125	LAPTM5	ENSG00000162511.7	1	0.00425386	0.0808234	19	0.0908442	No	No
Brain-Amygdala	125	LINC01778	ENSG00000223382.4	1	0.000369587	0.00665256	18	0.0194019	Yes	No
Brain-Amygdala	125	SDC3	ENSG00000162512.15	1	0.00157074	0.0282734	18	0.0431799	Yes	No
Brain-Amygdala	125	PUM1	ENSG00000134644.15	1	0.00520278	0.09365	18	0.102837	No	No
Brain-Amygdala	125	NKAIN1	ENSG00000084628.9	1	3.47241e-23	5.20862e-22	15	2.92611e-19	Yes	Yes
Brain-Amygdala	125	SNRNP40	ENSG00000060688.12	1	0.000507048	0.00760572	15	0.0208007	Yes	No
Brain-Amygdala	125	ZCCHC17	ENSG00000121766.15	1	0.000981236	0.0137373	14	0.0285729	Yes	No
Brain-Amygdala	125	FABP3	ENSG00000121769.7	1	1.03684e-06	1.45158e-05	14	0.000232163	Yes	Yes
Brain-Amygdala	125	SERINC2	ENSG00000168528.11	1	0.000163757	0.00212884	13	0.0103573	Yes	No
Brain-Amygdala	125	TINAGL1	ENSG00000142910.15	1	0.000544153	0.00652983	12	0.0192217	Yes	No
Brain-Amygdala	125	HCRTR1	ENSG00000121764.11	1	0.000235827	0.00282992	12	0.0120983	Yes	No
Brain-Amygdala	125	PEF1	ENSG00000162517.12	1	0.00180837	0.019892	11	0.0351173	Yes	No
Brain-Amygdala	125	COL16A1	ENSG00000084636.17	1	1.28046e-13	1.4085e-12	11	1.13038e-10	Yes	Yes
Brain-Amygdala	125	ADGRB2	ENSG00000121753.12	1	0.00283405	0.0311745	11	0.0460081	Yes	No
Brain-Amygdala	125	SPOCD1	ENSG00000134668.12	1	0.00568491	0.0568491	10	0.0694702	No	No
Brain-Amygdala	125	RP11-84A19.2	ENSG00000203620.2	1	0.0156467	0.156467	10	0.162113	No	No
Brain-Amygdala	125	PTP4A2	ENSG00000184007.18	1	0.000269138	0.00269138	10	0.0117829	Yes	No
Brain-Amygdala	125	KHDRBS1	ENSG00000121774.17	1	6.70979e-05	0.000670979	10	0.0049782	Yes	Yes
Brain-Amygdala	125	TMEM39B	ENSG00000121775.17	1	0.000104331	0.00104331	10	0.00665094	Yes	Yes
Brain-Amygdala	125	KPNA6	ENSG00000025800.13	1	0.00467205	0.0467205	10	0.060255	No	No
Brain-Amygdala	125	TXLNA	ENSG00000084652.15	1	0.00156571	0.0140914	9	0.029003	Yes	No
Brain-Amygdala	125	CCDC28B	ENSG00000160050.14	1	0.000863987	0.00777589	9	0.0210111	Yes	No
Brain-Amygdala	125	IQCC	ENSG00000160051.11	1	0.00257612	0.0231851	9	0.0383017	Yes	No
Brain-Amygdala	125	DCDC2B	ENSG00000222046.2	1	0.000153832	0.00138449	9	0.00787597	Yes	Yes
Brain-Amygdala	125	TMEM234	ENSG00000160055.19	1	0.000340472	0.00306425	9	0.0126985	Yes	No
Brain-Amygdala	125	EIF3I	ENSG00000084623.11	1	0.000976706	0.00879036	9	0.0223862	Yes	No
Brain-Amygdala	125	FAM167B	ENSG00000183615.5	1	0.00117864	0.0106078	9	0.0249635	Yes	No
Brain-Amygdala	125	LCK	ENSG00000182866.16	1	0.00743574	0.0669217	9	0.0785753	No	No
Brain-Amygdala	125	HDAC1	ENSG00000116478.11	1	0.00942495	0.0848246	9	0.0945024	No	No
Brain-Amygdala	125	MARCKSL1	ENSG00000175130.6	1	0.00620752	0.0496601	8	0.0630333	No	No
Brain-Amygdala	125	RP4-811H24.9	ENSG00000233775.1	1	0.03534	0.28272	8	0.28478	No	No
Brain-Amygdala	125	TSSK3	ENSG00000162526.6	1	0.00408085	0.0367276	9	0.0511567	No	No
Brain-Amygdala	125	FAM229A	ENSG00000225828.1	1	0.00655748	0.0524598	8	0.0654592	No	No
Brain-Amygdala	125	BSDC1	ENSG00000160058.18	1	0.00723343	0.0651009	9	0.0770586	No	No
Brain-Amygdala	125	ZBTB8B	ENSG00000273274.1	1	0.00191646	0.0172481	9	0.0324783	Yes	No
Brain-Amygdala	125	ZBTB8A	ENSG00000160062.14	1	0.0106407	0.0957663	9	0.104851	No	No
Brain-Amygdala	125	ZBTB8OS	ENSG00000176261.15	1	0.013642	0.109136	8	0.117292	No	No
Brain-Amygdala	125	RBBP4	ENSG00000162521.18	1	0.00239338	0.019147	8	0.034427	Yes	No
Brain-Amygdala	125	SYNC	ENSG00000162520.14	1	0.000145061	0.00116049	8	0.00710079	Yes	Yes
Brain-Amygdala	125	KIAA1522	ENSG00000162522.10	1	0.00344292	0.0275434	8	0.0424472	Yes	No
Brain-Amygdala	125	YARS	ENSG00000134684.10	1	0.00781905	0.0703714	9	0.0816207	No	No
Brain-Amygdala	125	S100PBP	ENSG00000116497.17	1	0.00128885	0.0115996	9	0.0260717	Yes	No
Brain-Amygdala	125	FNDC5	ENSG00000160097.16	1	0.00381918	0.0343727	9	0.0489765	Yes	No
Brain-Amygdala	125	HPCA	ENSG00000121905.9	1	0.00313738	0.0282364	9	0.0431454	Yes	No
Brain-Amygdala	125	TMEM54	ENSG00000121900.18	1	0.000332231	0.00299008	9	0.0125346	Yes	No
Brain-Amygdala	125	RNF19B	ENSG00000116514.16	1	0.00482517	0.0434266	9	0.0572682	No	No
Brain-Amygdala	125	AK2	ENSG00000004455.16	1	0.012043	0.12043	10	0.127885	No	No
Brain-Amygdala	125	AZIN2	ENSG00000142920.16	1	0.00546353	0.0546353	10	0.0675129	No	No
Brain-Amygdala	125	TRIM62	ENSG00000116525.13	1	0.00229388	0.0252327	11	0.04024	Yes	No
Brain-Amygdala	125	ZNF362	ENSG00000160094.14	1	0.0103494	0.124193	12	0.131408	No	No
Brain-Amygdala	125	PHC2	ENSG00000134686.18	1	0.0015395	0.0200135	13	0.0352245	Yes	No
Brain-Amygdala	125	ZSCAN20	ENSG00000121903.14	1	0.00213001	0.0276901	13	0.0425966	Yes	No
Brain-Amygdala	125	CSMD2	ENSG00000121904.17	1	0.00130703	0.0222194	17	0.0373796	Yes	No
Brain-Amygdala	125	C1orf94	ENSG00000142698.14	1	0.00985841	0.147876	15	0.153983	No	No
Brain-Amygdala	125	SMIM12	ENSG00000163866.8	1	0.00808159	0.0888975	11	0.0984125	No	No
Brain-Amygdala	125	GJB5	ENSG00000189280.3	1	0.00180222	0.0198244	11	0.0350667	Yes	No
Brain-Amygdala	125	GJB3	ENSG00000188910.7	1	0.00302691	0.033296	11	0.0479617	Yes	No
Brain-Amygdala	125	GJA4	ENSG00000187513.8	1	0.000627997	0.00690797	11	0.0197904	Yes	No
Brain-Amygdala	125	DLGAP3	ENSG00000116544.11	1	0.00230694	0.0230694	10	0.0381983	Yes	No
Brain-Amygdala	125	TMEM35B	ENSG00000243749.1	1	9.21186e-05	0.000829067	9	0.0057104	Yes	Yes
Brain-Amygdala	125	ZMYM6	ENSG00000163867.16	1	0.00884943	0.0796448	9	0.0897541	No	No
Brain-Amygdala	125	ZMYM1	ENSG00000197056.9	1	0.00229658	0.0206692	9	0.0358313	Yes	No
Brain-Amygdala	125	SFPQ	ENSG00000116560.10	1	0.00253901	0.0203121	8	0.0354971	Yes	No
Brain-Amygdala	125	ZMYM4	ENSG00000146463.11	1	0.00514454	0.0463009	9	0.0599149	No	No
Brain-Amygdala	125	KIAA0319L	ENSG00000142687.17	1	0.00635744	0.0508595	8	0.0640486	No	No
Brain-Amygdala	125	NCDN	ENSG00000020129.15	1	0.0102149	0.0715045	7	0.0825533	No	No
Brain-Amygdala	125	TFAP2E	ENSG00000116819.6	1	0.000869487	0.00608641	7	0.0184481	Yes	No
Brain-Amygdala	125	PSMB2	ENSG00000126067.11	1	0.0125922	0.0881455	7	0.0976877	No	No
Brain-Amygdala	125	C1orf216	ENSG00000142686.7	1	0.0103312	0.0619872	6	0.0742302	No	No
Brain-Amygdala	125	CLSPN	ENSG00000092853.13	1	0.000262928	0.00157757	6	0.00859133	Yes	Yes
Brain-Amygdala	125	AGO4	ENSG00000134698.10	1	0.00641951	0.0385171	6	0.0528002	No	No
Brain-Amygdala	125	AGO1	ENSG00000092847.11	1	0.00141271	0.00847629	6	0.0219821	Yes	No
Brain-Amygdala	125	AGO3	ENSG00000126070.19	1	0.00901755	0.0541053	6	0.0670549	No	No
Brain-Amygdala	125	TEKT2	ENSG00000092850.11	1	0.00408877	0.0245326	6	0.0395877	Yes	No
Brain-Amygdala	125	ADPRHL2	ENSG00000116863.10	1	0.0119158	0.0714947	6	0.0825472	No	No
Brain-Amygdala	125	COL8A2	ENSG00000171812.12	1	0.000707825	0.00495478	7	0.0164669	Yes	No
Brain-Amygdala	125	TRAPPC3	ENSG00000054116.11	1	0.00244149	0.0170904	7	0.0322752	Yes	No
Brain-Amygdala	125	MAP7D1	ENSG00000116871.15	1	0.0368627	0.258039	7	0.260737	No	No
Brain-Amygdala	125	THRAP3	ENSG00000054118.13	1	0.00470006	0.0376005	8	0.0519118	No	No
Brain-Amygdala	125	SH3D21	ENSG00000214193.10	1	3.92417e-06	3.13934e-05	8	0.000442115	Yes	Yes
Brain-Amygdala	125	EVA1B	ENSG00000142694.6	1	0.0041231	0.0329848	8	0.0476854	Yes	No
Brain-Amygdala	125	STK40	ENSG00000196182.10	1	0.000228269	0.00182615	8	0.00938501	Yes	Yes
Brain-Amygdala	125	LSM10	ENSG00000181817.5	1	0.0096552	0.0772416	8	0.0876181	No	No
Brain-Amygdala	125	OSCP1	ENSG00000116885.18	1	0.00257954	0.0232158	9	0.0383415	Yes	No
Brain-Amygdala	125	MRPS15	ENSG00000116898.11	1	0.00271281	0.0244153	9	0.0394743	Yes	No
Brain-Amygdala	125	CSF3R	ENSG00000119535.17	1	0.00152508	0.0137257	9	0.0285687	Yes	No
Brain-Amygdala	125	GRIK3	ENSG00000163873.9	1	0.00132857	0.0159429	12	0.0310601	Yes	No
Brain-Amygdala	125	RP5-1180C18.1	ENSG00000223944.1	1	0.00027114	0.00352482	13	0.0136129	Yes	No
Brain-Amygdala	125	ZC3H12A	ENSG00000163874.10	1	0.00880485	0.114463	13	0.122337	No	No
Brain-Amygdala	125	MEAF6	ENSG00000163875.15	1	0.00227154	0.02953	13	0.0444719	Yes	No
Brain-Amygdala	125	SNIP1	ENSG00000163877.10	1	0.00952149	0.123779	13	0.131021	No	No
Brain-Amygdala	125	DNALI1	ENSG00000163879.10	1	6.72692e-06	8.74499e-05	13	0.00105651	Yes	Yes
Brain-Amygdala	125	GNL2	ENSG00000134697.12	1	0.000703766	0.00914895	13	0.022887	Yes	No
Brain-Amygdala	125	C1orf109	ENSG00000116922.14	1	8.40466e-05	0.00109261	13	0.00685099	Yes	Yes
Brain-Amygdala	125	CDCA8	ENSG00000134690.10	1	0.00191769	0.02493	13	0.0399649	Yes	No
Brain-Amygdala	125	EPHA10	ENSG00000183317.16	1	0.00300316	0.0390411	13	0.0533193	No	No
Brain-Amygdala	125	MANEAL	ENSG00000185090.14	1	0.00107385	0.01396	13	0.0288559	Yes	No
Brain-Amygdala	125	YRDC	ENSG00000196449.3	1	0.00139862	0.0181821	13	0.0334491	Yes	No
Brain-Amygdala	125	C1orf122	ENSG00000197982.13	1	0.000709641	0.00922533	13	0.0230019	Yes	No
Brain-Amygdala	125	MTF1	ENSG00000188786.9	1	0.000674522	0.00876878	13	0.0223661	Yes	No
Brain-Amygdala	125	INPP5B	ENSG00000204084.12	1	8.84145e-05	0.00114939	13	0.00706654	Yes	Yes
Brain-Amygdala	125	SF3A3	ENSG00000183431.11	1	0.000662973	0.00861865	13	0.0221846	Yes	No
Brain-Amygdala	125	FHL3	ENSG00000183386.9	1	0.000398094	0.00517522	13	0.0168541	Yes	No
Brain-Amygdala	125	UTP11	ENSG00000183520.11	1	0.00888444	0.115498	13	0.123303	No	No
Brain-Amygdala	125	POU3F1	ENSG00000185668.7	1	0.000644179	0.00837433	13	0.0218467	Yes	No
Brain-Amygdala	125	RP5-884C9.2	ENSG00000224592.5	1	0.00224496	0.0314295	14	0.0462296	Yes	No
Brain-Amygdala	125	RRAGC	ENSG00000116954.7	1	0.000212098	0.00254517	12	0.0114608	Yes	No
Brain-Amygdala	125	MYCBP	ENSG00000214114.8	1	0.00277781	0.0333338	12	0.047997	Yes	No
Brain-Amygdala	125	GJA9	ENSG00000131233.9	1	0.000191176	0.00229411	12	0.0107708	Yes	No
Brain-Amygdala	125	RHBDL2	ENSG00000158315.10	1	0.00115192	0.014975	13	0.030047	Yes	No
Brain-Amygdala	125	AKIRIN1	ENSG00000174574.15	1	0.00261768	0.0314121	12	0.0462167	Yes	No
Brain-Amygdala	125	NDUFS5	ENSG00000168653.10	1	6.19361e-06	7.43233e-05	12	0.00091892	Yes	Yes
Brain-Amygdala	125	MACF1	ENSG00000127603.23	1	0.000223615	0.00313061	14	0.0128384	Yes	No
Brain-Amygdala	125	BMP8A	ENSG00000183682.7	1	0.000720771	0.00792848	11	0.0212035	Yes	No
Brain-Amygdala	125	PABPC4	ENSG00000090621.13	1	0.00256076	0.0281684	11	0.0430671	Yes	No
Brain-Amygdala	125	HEYL	ENSG00000163909.7	1	0.0128917	0.141808	11	0.148197	No	No
Brain-Amygdala	125	NT5C1A	ENSG00000116981.3	1	0.00599903	0.0659893	11	0.0777793	No	No
Brain-Amygdala	125	HPCAL4	ENSG00000116983.12	1	0.00104389	0.0114828	11	0.0259391	Yes	No
Brain-Amygdala	125	PPIE	ENSG00000084072.16	1	1.1115e-11	1.3338e-10	12	7.28804e-09	Yes	Yes
Brain-Amygdala	125	BMP8B	ENSG00000116985.11	1	0.00312795	0.0344074	11	0.0490012	Yes	No
Brain-Amygdala	125	OXCT2	ENSG00000198754.5	1	0.00104111	0.0114522	11	0.0259095	Yes	No
Brain-Amygdala	125	TRIT1	ENSG00000043514.15	1	1.17566e-05	0.000141079	12	0.00155325	Yes	Yes
Brain-Amygdala	125	MYCL	ENSG00000116990.10	1	0.00810911	0.0973093	12	0.106297	No	No
Brain-Amygdala	125	MFSD2A	ENSG00000168389.17	1	0.00163697	0.0196436	12	0.0349045	Yes	No
Brain-Amygdala	125	CAP1	ENSG00000131236.16	1	0.00766246	0.0919496	12	0.10118	No	No
Brain-Amygdala	125	PPT1	ENSG00000131238.16	1	0.000216	0.002592	12	0.0115653	Yes	No
Brain-Amygdala	125	RLF	ENSG00000117000.8	1	0.00702369	0.0842843	12	0.0939996	No	No
Brain-Amygdala	125	ZMPSTE24	ENSG00000084073.8	1	0.00218407	0.0262089	12	0.0411527	Yes	No
Brain-Amygdala	125	COL9A2	ENSG00000049089.13	1	0.00363833	0.0436599	12	0.0574975	No	No
Brain-Amygdala	125	SMAP2	ENSG00000084070.11	1	0.00219595	0.0285474	13	0.0434734	Yes	No
Brain-Amygdala	125	ZFP69B	ENSG00000187801.14	1	0.000134486	0.00174832	13	0.00913121	Yes	Yes
Brain-Amygdala	125	ZFP69	ENSG00000187815.9	1	3.8273e-06	5.35822e-05	14	0.0006975	Yes	Yes
Brain-Amygdala	125	EXO5	ENSG00000164002.11	1	8.0991e-05	0.00113387	14	0.00700158	Yes	Yes
Brain-Amygdala	125	ZNF684	ENSG00000117010.15	1	0.00210033	0.0294046	14	0.044361	Yes	No
Brain-Amygdala	125	RIMS3	ENSG00000117016.9	1	0.00181164	0.025363	14	0.0403675	Yes	No
Brain-Amygdala	125	NFYC	ENSG00000066136.20	1	0.00481355	0.0673897	14	0.0789562	No	No
Brain-Amygdala	125	KCNQ4	ENSG00000117013.14	1	0.00226458	0.0294396	13	0.0443877	Yes	No
Brain-Amygdala	125	CITED4	ENSG00000179862.6	1	0.00117935	0.0153315	13	0.0304177	Yes	No
Brain-Amygdala	125	CTPS1	ENSG00000171793.13	1	0.000439575	0.00571447	13	0.0178289	Yes	No
Brain-Amygdala	125	SLFNL1	ENSG00000171790.15	1	0.0041282	0.0536666	13	0.0665952	No	No
Brain-Amygdala	125	SCMH1	ENSG00000010803.16	1	0.00235628	0.0353442	15	0.0498536	Yes	No
Brain-Amygdala	125	FOXO6	ENSG00000204060.6	1	0.00254457	0.035624	14	0.0501067	No	No
Brain-Amygdala	125	HIVEP3	ENSG00000127124.14	1	0.00123972	0.022315	18	0.0374773	Yes	No
Brain-Amygdala	125	FOXJ3	ENSG00000198815.8	1	0.00223085	0.0334627	15	0.0480795	Yes	No
Brain-Amygdala	125	RIMKLA	ENSG00000177181.14	1	0.00193901	0.0271462	14	0.0420478	Yes	No
Brain-Amygdala	125	ZMYND12	ENSG00000066185.12	1	0.00116738	0.015176	13	0.0302628	Yes	No
Brain-Amygdala	125	PPCS	ENSG00000127125.8	1	0.00215579	0.0280252	13	0.0429295	Yes	No
Brain-Amygdala	125	CCDC30	ENSG00000186409.14	1	3.828e-05	0.000574199	15	0.0044647	Yes	Yes
Brain-Amygdala	125	PPIH	ENSG00000171960.10	1	0.00668377	0.086889	13	0.0965034	No	No
Brain-Amygdala	125	RP5-994D16.3	ENSG00000234917.2	1	0.000459645	0.00597538	13	0.0182721	Yes	No
Brain-Amygdala	125	YBX1	ENSG00000065978.18	1	0.00284467	0.0369807	13	0.0513917	No	No
Brain-Amygdala	125	P3H1	ENSG00000117385.15	1	0.0148966	0.208552	14	0.212139	No	No
Brain-Amygdala	125	C1orf50	ENSG00000164008.14	1	2.44309e-12	3.42032e-11	14	2.13497e-09	Yes	Yes
Brain-Amygdala	125	TMEM269	ENSG00000274386.5	1	0.0248992	0.348589	14	0.350089	No	No
Brain-Amygdala	125	SVBP	ENSG00000177868.11	1	2.3716e-13	3.32025e-12	14	2.46645e-10	Yes	Yes
Brain-Amygdala	125	ERMAP	ENSG00000164010.13	1	4.92485e-10	6.89479e-09	14	2.62601e-07	Yes	Yes
Brain-Amygdala	125	ZNF691	ENSG00000164011.17	1	0.00177651	0.0248711	14	0.0399204	Yes	No
Brain-Amygdala	125	SLC2A1	ENSG00000117394.20	1	0.013446	0.174798	13	0.179576	No	No
Brain-Amygdala	125	SLC2A1-AS1	ENSG00000227533.5	1	9.18484e-09	1.19403e-07	13	3.39101e-06	Yes	Yes
Brain-Amygdala	125	FAM183A	ENSG00000186973.10	1	0.000457784	0.00595119	13	0.0182505	Yes	No
Brain-Amygdala	125	EBNA1BP2	ENSG00000117395.12	1	0.0113151	0.147096	13	0.153248	No	No
Brain-Amygdala	125	CFAP57	ENSG00000243710.7	1	0.011847	0.154011	13	0.159834	No	No
Brain-Amygdala	125	TMEM125	ENSG00000179178.10	1	0.00348501	0.0453051	13	0.0590481	No	No
Brain-Amygdala	125	C1orf210	ENSG00000253313.5	1	0.00883102	0.114803	13	0.12266	No	No
Brain-Amygdala	125	TIE1	ENSG00000066056.13	1	0.00354516	0.046087	13	0.0597122	No	No
Brain-Amygdala	125	MPL	ENSG00000117400.16	1	0.00354582	0.0460956	13	0.059719	No	No
Brain-Amygdala	125	CDC20	ENSG00000117399.13	1	5.79029e-07	7.52738e-06	13	0.000131634	Yes	Yes
Brain-Amygdala	125	ELOVL1	ENSG00000066322.14	1	0.00890799	0.115804	13	0.123593	No	No
Brain-Amygdala	125	MED8	ENSG00000159479.16	1	0.00231792	0.030133	13	0.0450357	Yes	No
Brain-Amygdala	125	SZT2	ENSG00000198198.15	1	0.00497017	0.0646123	13	0.0766184	No	No
Brain-Amygdala	125	PTPRF	ENSG00000142949.16	1	0.00233777	0.030391	13	0.0452904	Yes	No
Brain-Amygdala	125	KDM4A	ENSG00000066135.12	1	0.00128486	0.0154183	12	0.0305229	Yes	No
Brain-Amygdala	125	ST3GAL3	ENSG00000126091.19	1	0.00800446	0.104058	13	0.112574	No	No
Brain-Amygdala	125	ARTN	ENSG00000117407.16	1	0.000505387	0.00606465	12	0.0184162	Yes	No
Brain-Amygdala	125	IPO13	ENSG00000117408.10	1	0.00388728	0.0466473	12	0.0602141	No	No
Brain-Amygdala	125	DPH2	ENSG00000132768.13	1	0.0010001	0.0120012	12	0.0265501	Yes	No
Brain-Amygdala	125	ATP6V0B	ENSG00000117410.13	1	0.00372477	0.0446973	12	0.0584892	No	No
Brain-Amygdala	125	B4GALT2	ENSG00000117411.16	1	0.00284643	0.0341572	12	0.0487452	Yes	No
Brain-Amygdala	125	CCDC24	ENSG00000159214.12	1	0.0158609	0.190331	12	0.194496	No	No
Brain-Amygdala	125	SLC6A9	ENSG00000196517.11	1	0.00735317	0.088238	12	0.0977782	No	No
Brain-Amygdala	125	RP5-1198O20.4	ENSG00000230615.6	1	1.48968e-05	0.000178762	12	0.00186728	Yes	Yes
Brain-Amygdala	125	KLF17	ENSG00000171872.4	1	0.00954662	0.114559	12	0.122432	No	No
Brain-Amygdala	125	DMAP1	ENSG00000178028.13	1	0.00602138	0.0662352	11	0.0779885	No	No
Brain-Amygdala	125	ERI3	ENSG00000117419.14	1	0.00310629	0.0372754	12	0.0516568	No	No
Brain-Amygdala	125	RNF220	ENSG00000187147.17	1	0.0111498	0.133798	12	0.140487	No	No
Brain-Amygdala	125	TMEM53	ENSG00000126106.13	1	0.00183628	0.020199	11	0.0353503	Yes	No
Brain-Amygdala	125	C1orf228	ENSG00000198520.10	1	0.000377085	0.00414793	11	0.0148245	Yes	No
Brain-Amygdala	125	KIF2C	ENSG00000142945.12	1	0.00114328	0.0125761	11	0.0272386	Yes	No
Brain-Amygdala	125	RPS8	ENSG00000142937.11	1	0.0133647	0.147011	11	0.153172	No	No
Brain-Amygdala	125	BEST4	ENSG00000142959.4	1	0.00101899	0.0112089	11	0.0256482	Yes	No
Brain-Amygdala	125	PLK3	ENSG00000173846.12	1	0.00460084	0.0506093	11	0.0638413	No	No
Brain-Amygdala	125	TCTEX1D4	ENSG00000188396.3	1	0.00828586	0.0911445	11	0.100429	No	No
Brain-Amygdala	125	BTBD19	ENSG00000222009.8	1	3.74698e-05	0.000412168	11	0.00354528	Yes	Yes
Brain-Amygdala	125	PTCH2	ENSG00000117425.13	1	0.006074	0.066814	11	0.0784734	No	No
Brain-Amygdala	125	EIF2B3	ENSG00000070785.16	1	8.8126e-05	0.00105751	12	0.00671052	Yes	Yes
Brain-Amygdala	125	HECTD3	ENSG00000126107.14	1	0.0042869	0.0514428	12	0.0645853	No	No
Brain-Amygdala	125	UROD	ENSG00000126088.13	1	0.00136468	0.0163761	12	0.0314994	Yes	No
Brain-Amygdala	125	ZSWIM5	ENSG00000162415.6	1	0.00479348	0.0623152	13	0.0745188	No	No
Brain-Amygdala	125	LINC01144	ENSG00000281912.1	1	0.000714055	0.00785461	11	0.0210939	Yes	No
Brain-Amygdala	125	HPDL	ENSG00000186603.5	1	0.00299565	0.0329521	11	0.0476535	Yes	No
Brain-Amygdala	125	MUTYH	ENSG00000132781.17	1	6.50167e-09	7.15184e-08	11	2.15358e-06	Yes	Yes
Brain-Amygdala	125	TOE1	ENSG00000132773.11	1	0.0144946	0.159441	11	0.164965	No	No
Brain-Amygdala	125	TESK2	ENSG00000070759.16	1	0.00191213	0.0248577	13	0.0399025	Yes	No
Brain-Amygdala	125	CCDC163	ENSG00000280670.2	1	1.6752e-14	2.01024e-13	12	1.88219e-11	Yes	Yes
Brain-Amygdala	125	MMACHC	ENSG00000132763.14	1	0.00205288	0.0246346	12	0.0396611	Yes	No
Brain-Amygdala	125	PRDX1	ENSG00000117450.13	1	0.000585182	0.00702219	12	0.0199271	Yes	No
Brain-Amygdala	125	AKR1A1	ENSG00000117448.13	1	3.78797e-05	0.000454556	12	0.00379015	Yes	Yes
Brain-Amygdala	125	NASP	ENSG00000132780.16	1	0.00635982	0.0763178	12	0.0867776	No	No
Brain-Amygdala	125	CCDC17	ENSG00000159588.14	1	0.00799613	0.0959535	12	0.104995	No	No
Brain-Amygdala	125	GPBP1L1	ENSG00000159592.10	1	0.00450448	0.0540538	12	0.0670017	No	No
Brain-Amygdala	125	TMEM69	ENSG00000159596.6	1	0.0121537	0.145845	12	0.152035	No	No
Brain-Amygdala	125	IPP	ENSG00000197429.10	1	0.0120503	0.156654	13	0.162278	No	No
Brain-Amygdala	125	MAST2	ENSG00000086015.20	1	0.00406505	0.0528457	13	0.0658173	No	No
Brain-Amygdala	125	PIK3R3	ENSG00000117461.14	1	0.00502956	0.0603548	12	0.0727015	No	No
Brain-Amygdala	125	TSPAN1	ENSG00000117472.9	1	0.0165465	0.198558	12	0.202443	No	No
Brain-Amygdala	125	POMGNT1	ENSG00000085998.13	1	0.00247981	0.0297578	12	0.0446652	Yes	No
Brain-Amygdala	125	LURAP1	ENSG00000171357.5	1	0.00686736	0.0824084	12	0.0922699	No	No
Brain-Amygdala	125	RAD54L	ENSG00000085999.11	1	0.00234353	0.0304659	13	0.045327	Yes	No
Brain-Amygdala	125	LRRC41	ENSG00000132128.16	1	0.00254695	0.0331104	13	0.0478146	Yes	No
Brain-Amygdala	125	UQCRH	ENSG00000173660.11	1	0.00247076	0.0321198	13	0.0468303	Yes	No
Brain-Amygdala	125	NSUN4	ENSG00000117481.10	1	0.00157691	0.0204998	13	0.0356621	Yes	No
Brain-Amygdala	125	FAAH	ENSG00000117480.15	1	0.000733088	0.00953015	13	0.0234979	Yes	No
Brain-Amygdala	125	RP11-49P4.7	ENSG00000282881.1	1	0.0187662	0.243961	13	0.246831	No	No
Brain-Amygdala	125	KNCN	ENSG00000162456.9	1	0.000761571	0.00990042	13	0.0239768	Yes	No
Brain-Amygdala	125	MKNK1	ENSG00000079277.19	1	0.0025647	0.033341	13	0.0479971	Yes	No
Brain-Amygdala	125	MOB3C	ENSG00000142961.14	1	0.00185572	0.0241244	13	0.0391433	Yes	No
Brain-Amygdala	125	ATPAF1	ENSG00000123472.12	1	0.00715078	0.0929601	13	0.102142	No	No
Brain-Amygdala	125	TEX38	ENSG00000186118.8	1	0.00373779	0.0485912	13	0.0620401	No	No
Brain-Amygdala	125	EFCAB14	ENSG00000159658.10	1	6.66265e-05	0.000866145	13	0.00586841	Yes	Yes
Brain-Amygdala	125	CYP4B1	ENSG00000142973.13	1	0.00203245	0.0264218	13	0.0413386	Yes	No
Brain-Amygdala	125	CYP4A11	ENSG00000187048.12	1	6.95428e-05	0.000834514	12	0.00573666	Yes	Yes
Brain-Amygdala	125	CYP4X1	ENSG00000186377.7	1	0.000950714	0.0114086	12	0.0258693	Yes	No
Brain-Amygdala	125	CYP4Z1	ENSG00000186160.4	1	0.000999418	0.0129924	13	0.027736	Yes	No
Brain-Amygdala	125	CYP4A22-AS1	ENSG00000225506.2	1	0.000325371	0.00422983	13	0.0150157	Yes	No
Brain-Amygdala	125	CYP4A22	ENSG00000162365.11	1	7.7974e-05	0.000935688	12	0.00617733	Yes	Yes
Brain-Amygdala	125	PDZK1IP1	ENSG00000162366.7	1	3.69336e-05	0.000443203	12	0.00372485	Yes	Yes
Brain-Amygdala	125	TAL1	ENSG00000162367.11	1	0.000724094	0.00941322	13	0.0233055	Yes	No
Brain-Amygdala	125	STIL	ENSG00000123473.15	1	0.0189024	0.245732	13	0.248594	No	No
Brain-Amygdala	125	CMPK1	ENSG00000162368.13	1	0.000593778	0.00771911	13	0.0209427	Yes	No
Brain-Amygdala	125	FOXE3	ENSG00000186790.5	1	0.00153134	0.018376	12	0.0336571	Yes	No
Brain-Amygdala	125	FOXD2	ENSG00000186564.5	1	0.000231647	0.00277977	12	0.0119693	Yes	No
Brain-Amygdala	125	TRABD2B	ENSG00000269113.3	1	0.0118797	0.154436	13	0.160239	No	No
Brain-Amygdala	125	SLC5A9	ENSG00000117834.12	1	0.00204496	0.0224946	11	0.0376417	Yes	No
Brain-Amygdala	125	SPATA6	ENSG00000132122.11	1	7.8948e-05	0.00078948	10	0.00553257	Yes	Yes
Brain-Amygdala	125	AGBL4	ENSG00000186094.16	1	0.00462367	0.0554841	12	0.0682475	No	No
Brain-Amygdala	125	BEND5	ENSG00000162373.12	1	0.00801423	0.0721281	9	0.0831024	No	No
Brain-Amygdala	125	ELAVL4	ENSG00000162374.16	1	0.00133998	0.00669992	5	0.0194799	Yes	No
Brain-Amygdala	125	DMRTA2	ENSG00000142700.11	1	0.00993703	0.0397481	4	0.0539157	No	No
Brain-Amygdala	125	FAF1	ENSG00000185104.19	1	0.0280324	0.168194	6	0.173314	No	No
Brain-Amygdala	125	CDKN2C	ENSG00000123080.10	1	0.0446568	0.223284	5	0.226446	No	No
Brain-Amygdala	125	LINC01562	ENSG00000203356.2	1	0.00668329	0.0267332	4	0.0416237	Yes	No
Brain-Amygdala	125	RNF11	ENSG00000123091.4	1	0.00915259	0.0366103	4	0.0510506	No	No
Brain-Amygdala	125	TTC39A	ENSG00000085831.15	1	0.00338093	0.0135237	4	0.0283187	Yes	No
Brain-Amygdala	125	EPS15	ENSG00000085832.16	1	0.061962	0.247848	4	0.25065	No	No
Brain-Amygdala	125	OSBPL9	ENSG00000117859.18	1	0.0177067	0.0708268	4	0.0819762	No	No
Brain-Amygdala	125	NRDC	ENSG00000078618.21	1	0.0296701	0.148351	5	0.154448	No	No
Brain-Amygdala	125	RAB3B	ENSG00000169213.6	1	0.0309599	0.1548	5	0.160579	No	No
Brain-Amygdala	125	TXNDC12	ENSG00000117862.11	1	0.000658554	0.00263422	4	0.0116725	Yes	No
Brain-Amygdala	125	KTI12	ENSG00000198841.3	1	0.0014526	0.00581039	4	0.0179906	Yes	No
Brain-Amygdala	125	BTF3L4	ENSG00000134717.17	1	0.0243938	0.121969	5	0.129336	No	No
Brain-Amygdala	125	ZFYVE9	ENSG00000157077.14	1	0.000958073	0.00670651	7	0.0194897	Yes	No
Brain-Amygdala	125	CC2D1B	ENSG00000154222.14	1	0.000165687	0.00115981	7	0.00710079	Yes	Yes
Brain-Amygdala	125	ORC1	ENSG00000085840.12	1	0.00436447	0.0305513	7	0.0454051	Yes	No
Brain-Amygdala	125	PRPF38A	ENSG00000134748.12	1	0.00157879	0.0110515	7	0.0254742	Yes	No
Brain-Amygdala	125	ZCCHC11	ENSG00000134744.13	1	1.65042e-05	0.000132034	8	0.00147986	Yes	Yes
Brain-Amygdala	125	GPX7	ENSG00000116157.5	1	0.00184413	0.0147531	8	0.0297962	Yes	No
Brain-Amygdala	125	FAM159A	ENSG00000182183.14	1	0.00227053	0.0181643	8	0.0334421	Yes	No
Brain-Amygdala	125	COA7	ENSG00000162377.5	1	9.25076e-05	0.000740061	8	0.00530068	Yes	Yes
Brain-Amygdala	125	ZYG11B	ENSG00000162378.12	1	0.00123461	0.0111115	9	0.0255013	Yes	No
Brain-Amygdala	125	ECHDC2	ENSG00000121310.16	1	0.000442082	0.00397874	9	0.0145171	Yes	No
Brain-Amygdala	125	SCP2	ENSG00000116171.17	1	0.0037881	0.037881	10	0.0521949	No	No
Brain-Amygdala	125	PODN	ENSG00000174348.13	1	0.0025073	0.0225657	9	0.0377115	Yes	No
Brain-Amygdala	125	SLC1A7	ENSG00000162383.11	1	2.92395e-21	2.92395e-20	10	1.07273e-17	Yes	Yes
Brain-Amygdala	125	CPT2	ENSG00000157184.6	1	0.0015598	0.015598	10	0.0307302	Yes	No
Brain-Amygdala	125	C1orf123	ENSG00000162384.13	1	3.35943e-05	0.000335943	10	0.00304091	Yes	Yes
Brain-Amygdala	125	MAGOH	ENSG00000162385.10	1	0.00666659	0.0666659	10	0.0783405	No	No
Brain-Amygdala	125	LRP8	ENSG00000157193.15	1	0.00125364	0.0137901	11	0.0286123	Yes	No
Brain-Amygdala	125	LINC01771	ENSG00000225675.2	1	0.00196406	0.0216047	11	0.0367861	Yes	No
Brain-Amygdala	125	GLIS1	ENSG00000174332.5	1	0.00334205	0.0467887	14	0.0603256	No	No
Brain-Amygdala	125	NDC1	ENSG00000058804.11	1	4.14001e-05	0.000538201	13	0.00427163	Yes	Yes
Brain-Amygdala	125	YIPF1	ENSG00000058799.14	1	0.0010044	0.0140615	14	0.028977	Yes	No
Brain-Amygdala	125	HSPB11	ENSG00000081870.11	1	0.00163074	0.0228303	14	0.0379383	Yes	No
Brain-Amygdala	125	LRRC42	ENSG00000116212.14	1	0.001974	0.027636	14	0.0425244	Yes	No
Brain-Amygdala	125	TMEM59	ENSG00000116209.11	1	0.00163418	0.0245128	15	0.0395642	Yes	No
Brain-Amygdala	125	TCEANC2	ENSG00000116205.12	1	0.000775835	0.0124134	16	0.0270495	Yes	No
Brain-Amygdala	125	CDCP2	ENSG00000157211.11	1	0.00506993	0.076049	15	0.0865438	No	No
Brain-Amygdala	125	CYB5RL	ENSG00000215883.10	1	0.000108518	0.00162777	15	0.00875158	Yes	Yes
Brain-Amygdala	125	MRPL37	ENSG00000116221.15	1	0.000163542	0.00245312	15	0.0112128	Yes	No
Brain-Amygdala	125	SSBP3	ENSG00000157216.15	1	4.2203e-06	6.75248e-05	16	0.000848283	Yes	Yes
Brain-Amygdala	125	ACOT11	ENSG00000162390.17	1	0.000303688	0.00485901	16	0.0162822	Yes	No
Brain-Amygdala	125	FAM151A	ENSG00000162391.11	1	0.00120893	0.0193429	16	0.0346066	Yes	No
Brain-Amygdala	125	MROH7	ENSG00000184313.19	1	2.30195e-06	3.68312e-05	16	0.000505431	Yes	Yes
Brain-Amygdala	125	TTC4	ENSG00000243725.6	1	0.000101462	0.00162339	16	0.00874026	Yes	Yes
Brain-Amygdala	125	PARS2	ENSG00000162396.5	1	0.000988786	0.0158206	16	0.0309373	Yes	No
Brain-Amygdala	125	TTC22	ENSG00000006555.10	1	0.000152298	0.00243677	16	0.0111664	Yes	No
Brain-Amygdala	125	DHCR24	ENSG00000116133.11	1	0.00022703	0.00363248	16	0.0138028	Yes	No
Brain-Amygdala	125	TMEM61	ENSG00000143001.4	1	0.00291896	0.0467034	16	0.0602419	No	No
Brain-Amygdala	125	USP24	ENSG00000162402.13	1	0.00306536	0.0521111	17	0.0651824	No	No
Brain-Amygdala	125	RP11-504A18.1	ENSG00000260971.3	1	0.00354713	0.0603012	17	0.0726418	No	No
Brain-Amygdala	125	PLPP3	ENSG00000162407.8	1	0.000892022	0.0160564	18	0.0311694	Yes	No
Brain-Amygdala	125	PRKAA2	ENSG00000162409.10	1	0.00209847	0.0356741	17	0.0501354	No	No
Brain-Amygdala	125	C1orf168	ENSG00000187889.12	1	0.000199859	0.0033976	17	0.0134003	Yes	No
Brain-Amygdala	125	DAB1	ENSG00000173406.15	1	0.000722421	0.0195054	27	0.0347796	Yes	No
Brain-Amygdala	125	OMA1	ENSG00000162600.11	1	1.08869e-05	0.00017419	16	0.0018291	Yes	Yes
Brain-Amygdala	125	TACSTD2	ENSG00000184292.6	1	0.0008372	0.0133952	16	0.0281877	Yes	No
Brain-Amygdala	125	MYSM1	ENSG00000162601.9	1	0.00786274	0.117941	15	0.125564	No	No
Brain-Amygdala	125	RP11-63G10.4	ENSG00000283445.1	1	0.000149237	0.00223855	15	0.0106546	Yes	No
Brain-Amygdala	125	JUN	ENSG00000177606.6	1	0.000682597	0.010239	15	0.0244608	Yes	No
Brain-Amygdala	125	LINC01135	ENSG00000234807.5	1	0.00015717	0.00235756	15	0.0109219	Yes	No
Brain-Amygdala	125	RP11-63G10.3	ENSG00000272226.1	1	0.000437608	0.00612651	14	0.0185259	Yes	No
Brain-Amygdala	125	RP4-794H19.1	ENSG00000232453.6	1	0.00108042	0.0151259	14	0.0302132	Yes	No
Brain-Amygdala	125	LINC01358	ENSG00000237352.3	1	1.08186e-06	1.73097e-05	16	0.000269185	Yes	Yes
Brain-Amygdala	125	RP11-467C18.1	ENSG00000270457.1	1	7.54346e-05	0.00105608	14	0.00670619	Yes	Yes
Brain-Amygdala	125	FGGY	ENSG00000172456.17	1	5.4187e-06	8.66991e-05	16	0.00104814	Yes	Yes
Brain-Amygdala	125	HOOK1	ENSG00000134709.10	1	0.0052665	0.063198	12	0.0753389	No	No
Brain-Amygdala	125	CYP2J2	ENSG00000134716.9	1	0.0084598	0.101518	12	0.110158	No	No
Brain-Amygdala	125	C1orf87	ENSG00000162598.13	1	0.000755468	0.00906562	12	0.0227804	Yes	No
Brain-Amygdala	125	LINC01748	ENSG00000226476.3	1	0.00139003	0.0152903	11	0.0303756	Yes	No
Brain-Amygdala	125	RP11-436K8.1	ENSG00000231252.2	1	0.00401163	0.0481396	12	0.061621	No	No
Brain-Amygdala	125	NFIA	ENSG00000162599.15	1	0.000521211	0.00886058	17	0.0224886	Yes	No
Brain-Amygdala	125	TM2D1	ENSG00000162604.12	1	0.00177918	0.0249085	14	0.039945	Yes	No
Brain-Amygdala	125	RP11-430G17.3	ENSG00000271200.1	1	0.00393883	0.0512049	13	0.0643488	No	No
Brain-Amygdala	125	PATJ	ENSG00000132849.19	1	0.0011484	0.0195228	17	0.0347934	Yes	No
Brain-Amygdala	125	KANK4	ENSG00000132854.18	1	0.000190396	0.00304633	16	0.0126541	Yes	No
Brain-Amygdala	125	USP1	ENSG00000162607.12	1	0.00143757	0.0230011	16	0.0381239	Yes	No
Brain-Amygdala	125	DOCK7	ENSG00000116641.17	1	0.000537498	0.00967496	18	0.0236563	Yes	No
Brain-Amygdala	125	ATG4C	ENSG00000125703.14	1	0.00331657	0.0563817	17	0.0690446	No	No
Brain-Amygdala	125	LINC01739	ENSG00000229537.5	1	2.33805e-05	0.000374088	16	0.00328368	Yes	Yes
Brain-Amygdala	125	ALG6	ENSG00000088035.15	1	8.10053e-05	0.00137709	17	0.00785653	Yes	Yes
Brain-Amygdala	125	ITGB3BP	ENSG00000142856.16	1	1.27264e-23	2.16349e-22	17	1.34114e-19	Yes	Yes
Brain-Amygdala	125	EFCAB7	ENSG00000203965.12	1	0.000629405	0.0106999	17	0.0250924	Yes	No
Brain-Amygdala	125	PGM1	ENSG00000079739.15	1	0.000194813	0.00311701	16	0.0128108	Yes	No
Brain-Amygdala	125	ROR1	ENSG00000185483.11	1	0.000540716	0.0097329	18	0.0237406	Yes	No
Brain-Amygdala	125	CACHD1	ENSG00000158966.13	1	0.00122632	0.0208475	17	0.0360257	Yes	No
Brain-Amygdala	125	RAVER2	ENSG00000162437.14	1	0.000597639	0.00896458	15	0.0226311	Yes	No
Brain-Amygdala	125	JAK1	ENSG00000162434.11	1	0.00290828	0.0465325	16	0.0600904	No	No
Brain-Amygdala	125	RP4-535B20.4	ENSG00000272506.1	1	0.00100402	0.0150603	15	0.0301512	Yes	No
Brain-Amygdala	125	RP4-535B20.1	ENSG00000231485.1	1	0.00528296	0.0792444	15	0.0893647	No	No
Brain-Amygdala	125	AK4	ENSG00000162433.14	1	0.000435708	0.00653561	15	0.0192241	Yes	No
Brain-Amygdala	125	DNAJC6	ENSG00000116675.15	1	0.0014126	0.0211889	15	0.0363884	Yes	No
Brain-Amygdala	125	LEPROT	ENSG00000213625.8	1	1.42317e-05	0.000185012	13	0.00192475	Yes	Yes
Brain-Amygdala	125	LEPR	ENSG00000116678.19	1	0.0127091	0.203346	16	0.207101	No	No
Brain-Amygdala	125	PDE4B	ENSG00000184588.17	1	0.00198664	0.0397327	20	0.0539117	No	No
Brain-Amygdala	125	SGIP1	ENSG00000118473.21	1	0.00388447	0.0738049	19	0.0845628	No	No
Brain-Amygdala	125	TCTEX1D1	ENSG00000152760.9	1	0.00184629	0.0295407	16	0.0444784	Yes	No
Brain-Amygdala	125	INSL5	ENSG00000172410.4	1	0.00075975	0.0113962	15	0.0258511	Yes	No
Brain-Amygdala	125	WDR78	ENSG00000152763.16	1	0.000385867	0.00617387	16	0.0186097	Yes	No
Brain-Amygdala	125	MIER1	ENSG00000198160.14	1	0.000783535	0.0125366	16	0.0271792	Yes	No
Brain-Amygdala	125	SLC35D1	ENSG00000116704.7	1	0.00222026	0.0355242	16	0.0500249	No	No
Brain-Amygdala	125	C1orf141	ENSG00000203963.11	1	0.000137192	0.00219507	16	0.0105736	Yes	No
Brain-Amygdala	125	IL12RB2	ENSG00000081985.10	1	0.00137437	0.0219899	16	0.0371673	Yes	No
Brain-Amygdala	125	SERBP1	ENSG00000142864.14	1	0.00300669	0.0481071	16	0.0615882	No	No
Brain-Amygdala	125	GADD45A	ENSG00000116717.11	1	0.00342149	0.0479009	14	0.0613985	No	No
Brain-Amygdala	125	GNG12	ENSG00000172380.5	1	0.00389152	0.0583728	15	0.0708428	No	No
Brain-Amygdala	125	DIRAS3	ENSG00000162595.5	1	0.0091238	0.127733	14	0.13471	No	No
Brain-Amygdala	125	WLS	ENSG00000116729.13	1	0.00321568	0.0450195	14	0.0587717	No	No
Brain-Amygdala	125	RPE65	ENSG00000116745.6	1	0.000273435	0.00355466	13	0.0136661	Yes	No
Brain-Amygdala	125	LRRC7	ENSG00000033122.18	1	0.000583483	0.00875224	15	0.0223398	Yes	No
Brain-Amygdala	125	LRRC40	ENSG00000066557.5	1	0.00407331	0.0529531	13	0.0659282	No	No
Brain-Amygdala	125	SRSF11	ENSG00000116754.13	1	0.00663063	0.0861982	13	0.0958664	No	No
Brain-Amygdala	125	ANKRD13C	ENSG00000118454.12	1	0.0226614	0.294599	13	0.296429	No	No
Brain-Amygdala	125	HHLA3	ENSG00000197568.13	1	9.18042e-05	0.00110165	12	0.00688608	Yes	Yes
Brain-Amygdala	125	CTH	ENSG00000116761.11	1	0.000618	0.007416	12	0.0204894	Yes	No
Brain-Amygdala	125	RP11-42O15.3	ENSG00000271992.1	1	0.0101889	0.122266	12	0.12959	No	No
Brain-Amygdala	125	PTGER3	ENSG00000050628.20	1	0.00229816	0.0252798	11	0.0402947	Yes	No
Brain-Amygdala	125	ZRANB2	ENSG00000132485.13	1	3.43539e-05	0.000343539	10	0.00309254	Yes	Yes
Brain-Amygdala	125	NEGR1	ENSG00000172260.14	1	0.000308345	0.00493353	16	0.0164362	Yes	No
Brain-Amygdala	125	LRRIQ3	ENSG00000162620.15	1	1.23742e-09	1.73239e-08	14	5.9597e-07	Yes	Yes
Brain-Amygdala	125	FPGT	ENSG00000254685.6	1	0.00230794	0.0300032	13	0.0449286	Yes	No
Brain-Amygdala	125	TNNI3K	ENSG00000116783.14	1	1.51469e-11	2.12057e-10	14	1.12453e-08	Yes	Yes
Brain-Amygdala	125	LRRC53	ENSG00000162621.6	1	0.00844322	0.101319	12	0.109982	No	No
Brain-Amygdala	125	ERICH3	ENSG00000178965.13	1	0.0030186	0.0392418	13	0.0534775	No	No
Brain-Amygdala	125	RP11-17E13.2	ENSG00000272864.1	1	1.29146e-13	1.54975e-12	12	1.21659e-10	Yes	Yes
Brain-Amygdala	125	CRYZ	ENSG00000116791.13	1	4.2226e-06	5.06712e-05	12	0.000662484	Yes	Yes
Brain-Amygdala	125	TYW3	ENSG00000162623.15	1	3.26935e-05	0.000392323	12	0.00341044	Yes	Yes
Brain-Amygdala	125	SLC44A5	ENSG00000137968.16	1	0.00238917	0.0406159	17	0.0547135	No	No
Brain-Amygdala	125	ACADM	ENSG00000117054.13	1	0.00324191	0.0518705	16	0.0649538	No	No
Brain-Amygdala	125	RABGGTB	ENSG00000137955.15	1	0.00204619	0.0327391	16	0.04743	Yes	No
Brain-Amygdala	125	MSH4	ENSG00000057468.6	1	0.000218867	0.00350187	16	0.0135675	Yes	No
Brain-Amygdala	125	ST6GALNAC3	ENSG00000184005.10	1	0.00180852	0.0343619	19	0.0489674	Yes	No
Brain-Amygdala	125	ST6GALNAC5	ENSG00000117069.14	1	0.00602097	0.0842935	14	0.094004	No	No
Brain-Amygdala	125	PIGK	ENSG00000142892.14	1	0.00468926	0.0609604	13	0.0732592	No	No
Brain-Amygdala	125	AK5	ENSG00000154027.18	1	0.000475026	0.00665037	14	0.0194018	Yes	No
Brain-Amygdala	125	ZZZ3	ENSG00000036549.12	1	0.00836699	0.100404	12	0.109107	No	No
Brain-Amygdala	125	USP33	ENSG00000077254.14	1	3.57289e-05	0.000428747	12	0.00364425	Yes	Yes
Brain-Amygdala	125	MIGA1	ENSG00000180488.14	1	0.00171641	0.0205969	12	0.0357611	Yes	No
Brain-Amygdala	125	NEXN	ENSG00000162614.18	1	0.00527154	0.0632585	12	0.075406	No	No
Brain-Amygdala	125	FUBP1	ENSG00000162613.16	1	0.0147147	0.191292	13	0.195422	No	No
Brain-Amygdala	125	DNAJB4	ENSG00000162616.8	1	0.00199732	0.0259651	13	0.0409452	Yes	No
Brain-Amygdala	125	GIPC2	ENSG00000137960.5	1	0.00130621	0.0169807	13	0.0321583	Yes	No
Brain-Amygdala	125	PTGFR	ENSG00000122420.9	1	0.00121943	0.017072	14	0.0322547	Yes	No
Brain-Amygdala	125	IFI44L	ENSG00000137959.15	1	0.0026653	0.0346489	13	0.0492515	Yes	No
Brain-Amygdala	125	IFI44	ENSG00000137965.10	1	0.000127825	0.00166173	13	0.00888057	Yes	Yes
Brain-Amygdala	125	ADGRL4	ENSG00000162618.13	1	0.000854959	0.0136793	16	0.0285316	Yes	No
Brain-Amygdala	125	ADGRL2	ENSG00000117114.19	1	0.000360471	0.00756988	21	0.0207521	Yes	No
Brain-Amygdala	125	LINC01361	ENSG00000236268.5	1	0.00517495	0.0879742	17	0.0975459	No	No
Brain-Amygdala	125	TTLL7	ENSG00000137941.16	1	0.00859892	0.137583	16	0.144058	No	No
Brain-Amygdala	125	RP11-486G15.2	ENSG00000271576.1	1	0.00712158	0.106824	15	0.115075	No	No
Brain-Amygdala	125	PRKACB	ENSG00000142875.19	1	0.00905813	0.14493	16	0.151161	No	No
Brain-Amygdala	125	SAMD13	ENSG00000203943.8	1	0.00113498	0.0170246	15	0.0322005	Yes	No
Brain-Amygdala	125	DNASE2B	ENSG00000137976.7	1	0.00259282	0.0362995	14	0.0507391	No	No
Brain-Amygdala	125	RPF1	ENSG00000117133.10	1	3.90622e-05	0.00054687	14	0.00432326	Yes	Yes
Brain-Amygdala	125	GNG5	ENSG00000174021.10	1	0.0206739	0.289434	14	0.291346	No	No
Brain-Amygdala	125	SPATA1	ENSG00000122432.17	1	0.00114631	0.0171946	15	0.0323945	Yes	No
Brain-Amygdala	125	CTBS	ENSG00000117151.12	1	0.000101913	0.00152869	15	0.00841953	Yes	Yes
Brain-Amygdala	125	SSX2IP	ENSG00000117155.16	1	0.00281333	0.0393866	14	0.0536079	No	No
Brain-Amygdala	125	LPAR3	ENSG00000171517.5	1	0.00120041	0.0168057	14	0.0319645	Yes	No
Brain-Amygdala	125	MCOLN2	ENSG00000153898.12	1	2.71681e-12	3.80353e-11	14	2.35779e-09	Yes	Yes
Brain-Amygdala	125	WDR63	ENSG00000162643.12	1	0.000328975	0.00493462	15	0.0164369	Yes	No
Brain-Amygdala	125	MCOLN3	ENSG00000055732.12	1	1.10431e-07	1.54604e-06	14	3.28632e-05	Yes	Yes
Brain-Amygdala	125	SYDE2	ENSG00000097096.8	1	4.75944e-05	0.000713916	15	0.00516287	Yes	Yes
Brain-Amygdala	125	C1orf52	ENSG00000162642.13	1	7.77875e-05	0.00116681	15	0.00713219	Yes	Yes
Brain-Amygdala	125	BCL10	ENSG00000142867.12	1	0.000989807	0.0148471	15	0.0298754	Yes	No
Brain-Amygdala	125	DDAH1	ENSG00000153904.18	1	6.42583e-05	0.00109239	17	0.00685099	Yes	Yes
Brain-Amygdala	125	RP11-131L23.2	ENSG00000273264.1	1	0.00193819	0.0290728	15	0.0440233	Yes	No
Brain-Amygdala	125	RP4-621F18.2	ENSG00000282057.1	1	0.00318036	0.0508857	16	0.0640641	No	No
Brain-Amygdala	125	CYR61	ENSG00000142871.16	1	0.000534431	0.00801646	15	0.0213341	Yes	No
Brain-Amygdala	125	ZNHIT6	ENSG00000117174.10	1	0.000535492	0.00856786	16	0.0221172	Yes	No
Brain-Amygdala	125	COL24A1	ENSG00000171502.14	1	0.00214392	0.0385906	18	0.0528728	No	No
Brain-Amygdala	125	ODF2L	ENSG00000122417.15	1	1.24851e-07	1.87277e-06	15	3.90483e-05	Yes	Yes
Brain-Amygdala	125	CLCA2	ENSG00000137975.7	1	0.00147805	0.0221708	15	0.0373216	Yes	No
Brain-Amygdala	125	CLCA4	ENSG00000016602.9	1	0.000201378	0.00302067	15	0.0126194	Yes	No
Brain-Amygdala	125	SH3GLB1	ENSG00000097033.14	1	0.00124387	0.0186581	15	0.0339594	Yes	No
Brain-Amygdala	125	SELENOF	ENSG00000183291.15	1	8.66848e-07	1.30027e-05	15	0.000210775	Yes	Yes
Brain-Amygdala	125	HS2ST1	ENSG00000153936.16	1	0.0115985	0.173977	15	0.17877	No	No
Brain-Amygdala	125	LINC01140	ENSG00000267272.5	1	0.007113	0.092469	13	0.101646	No	No
Brain-Amygdala	125	LMO4	ENSG00000143013.12	1	0.000114228	0.00148497	13	0.00824436	Yes	Yes
Brain-Amygdala	125	PKN2	ENSG00000065243.19	1	0.000583868	0.00759028	13	0.0207845	Yes	No
Brain-Amygdala	125	GTF2B	ENSG00000137947.11	1	0.00445576	0.0534691	12	0.0664372	No	No
Brain-Amygdala	125	KYAT3	ENSG00000137944.17	1	1.86572e-10	2.23887e-09	12	9.58206e-08	Yes	Yes
Brain-Amygdala	125	RBMXL1	ENSG00000213516.9	1	0.00738424	0.0886108	12	0.0981308	No	No
Brain-Amygdala	125	GBP3	ENSG00000117226.11	1	3.67671e-21	4.04438e-20	11	1.39819e-17	Yes	Yes
Brain-Amygdala	125	GBP1	ENSG00000117228.9	1	0.00185141	0.0203655	11	0.0355446	Yes	No
Brain-Amygdala	125	GBP2	ENSG00000162645.12	1	0.00826911	0.0909602	11	0.100275	No	No
Brain-Amygdala	125	GBP4	ENSG00000162654.8	1	0.00186816	0.0224179	12	0.0375624	Yes	No
Brain-Amygdala	125	GBP5	ENSG00000154451.14	1	0.00207405	0.0248886	12	0.0399341	Yes	No
Brain-Amygdala	125	GBP6	ENSG00000183347.14	1	0.00537577	0.0645093	12	0.0765366	No	No
Brain-Amygdala	125	LRRC8B	ENSG00000197147.13	1	0.00188295	0.0225954	12	0.0377266	Yes	No
Brain-Amygdala	125	LRRC8C	ENSG00000171488.14	1	0.00282916	0.0367791	13	0.0511986	No	No
Brain-Amygdala	125	RP5-943J3.2	ENSG00000272931.1	1	0.000352678	0.00458481	13	0.0157477	Yes	No
Brain-Amygdala	125	LRRC8D	ENSG00000171492.14	1	0.000385642	0.00501334	13	0.0165569	Yes	No
Brain-Amygdala	125	ZNF326	ENSG00000162664.16	1	0.000432943	0.00562826	13	0.0176671	Yes	No
Brain-Amygdala	125	BARHL2	ENSG00000143032.7	1	0.00545401	0.0818101	15	0.0917448	No	No
Brain-Amygdala	125	LINC01763	ENSG00000225446.2	1	0.00211711	0.0317566	15	0.0465158	Yes	No
Brain-Amygdala	125	ZNF644	ENSG00000122482.20	1	4.05745e-05	0.000649191	16	0.00486474	Yes	Yes
Brain-Amygdala	125	HFM1	ENSG00000162669.15	1	0.000284337	0.00426505	15	0.015099	Yes	No
Brain-Amygdala	125	CDC7	ENSG00000097046.12	1	8.96941e-06	0.000125572	14	0.00142154	Yes	Yes
Brain-Amygdala	125	TGFBR3	ENSG00000069702.10	1	0.00161252	0.0258004	16	0.0407805	Yes	No
Brain-Amygdala	125	EPHX4	ENSG00000172031.6	1	0.00142309	0.0213463	15	0.0365067	Yes	No
Brain-Amygdala	125	SETSIP	ENSG00000230667.5	1	0.000426192	0.00639288	15	0.0190178	Yes	No
Brain-Amygdala	125	BTBD8	ENSG00000284413.1	1	0.000193634	0.00290451	15	0.0123234	Yes	No
Brain-Amygdala	125	KIAA1107	ENSG00000069712.12	1	0.0082004	0.114806	14	0.12266	No	No
Brain-Amygdala	125	RP4-621B10.8	ENSG00000273487.1	1	3.21941e-05	0.000450718	14	0.00377214	Yes	Yes
Brain-Amygdala	125	GLMN	ENSG00000174842.16	1	0.0104229	0.14592	14	0.152105	No	No
Brain-Amygdala	125	RPAP2	ENSG00000122484.8	1	0.000255704	0.00357985	14	0.0137275	Yes	No
Brain-Amygdala	125	GFI1	ENSG00000162676.11	1	0.0091471	0.118912	13	0.12646	No	No
Brain-Amygdala	125	EVI5	ENSG00000067208.14	1	4.63933e-06	6.49507e-05	14	0.000821687	Yes	Yes
Brain-Amygdala	125	RPL5	ENSG00000122406.12	1	0.00236869	0.0260556	11	0.0410243	Yes	No
Brain-Amygdala	125	FAM69A	ENSG00000154511.11	1	0.00852458	0.102295	12	0.110894	No	No
Brain-Amygdala	125	MTF2	ENSG00000143033.17	1	0.00584496	0.0759845	13	0.0865035	No	No
Brain-Amygdala	125	TMED5	ENSG00000117500.12	1	0.00542843	0.0651412	12	0.0770931	No	No
Brain-Amygdala	125	CCDC18	ENSG00000122483.17	1	0.00287615	0.03739	13	0.0517603	No	No
Brain-Amygdala	125	DR1	ENSG00000117505.12	1	0.000288955	0.00346746	12	0.0135128	Yes	No
Brain-Amygdala	125	FNBP1L	ENSG00000137942.16	1	0.00771075	0.10024	13	0.108968	No	No
Brain-Amygdala	125	BCAR3	ENSG00000137936.16	1	0.00136077	0.0204116	15	0.0356009	Yes	No
Brain-Amygdala	125	RP4-561L24.3	ENSG00000260464.1	1	0.00142464	0.0185204	13	0.0337908	Yes	No
Brain-Amygdala	125	DNTTIP2	ENSG00000067334.13	1	0.00129252	0.0168028	13	0.0319644	Yes	No
Brain-Amygdala	125	GCLM	ENSG00000023909.9	1	0.000257363	0.00360308	14	0.0137609	Yes	No
Brain-Amygdala	125	ABCA4	ENSG00000198691.11	1	0.00336629	0.047128	14	0.0606441	No	No
Brain-Amygdala	125	ARHGAP29	ENSG00000137962.12	1	0.000432793	0.0064919	15	0.0191665	Yes	No
Brain-Amygdala	125	ABCD3	ENSG00000117528.11	1	4.79921e-05	0.000719882	15	0.00519213	Yes	Yes
Brain-Amygdala	125	F3	ENSG00000117525.13	1	1.85522e-06	2.78283e-05	15	0.000400536	Yes	Yes
Brain-Amygdala	125	RP11-86H7.6	ENSG00000223675.1	1	0.000420193	0.00630289	15	0.0188522	Yes	No
Brain-Amygdala	125	SLC44A3	ENSG00000143036.16	1	2.26184e-08	3.39276e-07	15	8.68826e-06	Yes	Yes
Brain-Amygdala	125	CNN3	ENSG00000117519.15	1	0.00187432	0.0281148	15	0.0430108	Yes	No
Brain-Amygdala	125	ALG14	ENSG00000172339.9	1	0.00152896	0.0244634	16	0.03952	Yes	No
Brain-Amygdala	125	TMEM56	ENSG00000152078.9	1	0.00332729	0.0499094	15	0.0632425	No	No
Brain-Amygdala	125	RWDD3	ENSG00000122481.16	1	3.70471e-08	5.55706e-07	15	1.33199e-05	Yes	Yes
Brain-Amygdala	125	RP11-286B14.1	ENSG00000228971.2	1	0.000139927	0.00265862	19	0.0117253	Yes	No
Brain-Amygdala	125	PTBP2	ENSG00000117569.18	1	0.00404649	0.0566509	14	0.0692704	No	No
Brain-Amygdala	125	DPYD	ENSG00000188641.12	1	0.00302291	0.0574352	19	0.0699724	No	No
Brain-Amygdala	125	LINC01930	ENSG00000269998.1	1	0.00296609	0.0385592	13	0.0528417	No	No
Brain-Amygdala	125	RP11-490G2.2	ENSG00000259946.1	1	0.00613425	0.0797453	13	0.0898403	No	No
Brain-Amygdala	125	MIR137HG	ENSG00000225206.8	1	0.00166934	0.0217015	13	0.0368636	Yes	No
Brain-Amygdala	125	LINC01776	ENSG00000226053.1	1	0.000838644	0.011741	14	0.0262262	Yes	No
Brain-Amygdala	125	SNX7	ENSG00000162627.16	1	0.0011598	0.0150774	13	0.0301531	Yes	No
Brain-Amygdala	125	PLPPR5	ENSG00000117598.11	1	0.00425827	0.0596157	14	0.0719898	No	No
Brain-Amygdala	125	PLPPR4	ENSG00000117600.12	1	0.00297999	0.0387399	13	0.0530046	No	No
Brain-Amygdala	125	PALMD	ENSG00000099260.10	1	0.0057679	0.0692148	12	0.0806138	No	No
Brain-Amygdala	125	FRRS1	ENSG00000156869.12	1	0.00460645	0.0598839	13	0.0722457	No	No
Brain-Amygdala	125	AGL	ENSG00000162688.16	1	4.5029e-06	5.40348e-05	12	0.000702374	Yes	Yes
Brain-Amygdala	125	SLC35A3	ENSG00000117620.14	1	1.03321e-05	0.000123985	12	0.00140979	Yes	Yes
Brain-Amygdala	125	MFSD14A	ENSG00000156875.13	1	0.000155604	0.00171165	11	0.00902354	Yes	Yes
Brain-Amygdala	125	SASS6	ENSG00000156876.9	1	0.0246722	0.271394	11	0.273724	No	No
Brain-Amygdala	125	TRMT13	ENSG00000122435.9	1	0.00211758	0.0232934	11	0.0384005	Yes	No
Brain-Amygdala	125	LRRC39	ENSG00000122477.12	1	2.6176e-07	2.87936e-06	11	5.75777e-05	Yes	Yes
Brain-Amygdala	125	DBT	ENSG00000137992.14	1	5.44593e-05	0.000599053	11	0.00460418	Yes	Yes
Brain-Amygdala	125	RTCA	ENSG00000137996.12	1	0.000792454	0.00871699	11	0.0222912	Yes	No
Brain-Amygdala	125	CDC14A	ENSG00000079335.18	1	0.0124793	0.162231	13	0.16762	No	No
Brain-Amygdala	125	GPR88	ENSG00000181656.6	1	0.00901627	0.117212	13	0.124889	No	No
Brain-Amygdala	125	VCAM1	ENSG00000162692.10	1	0.00477903	0.0621274	13	0.0743651	No	No
Brain-Amygdala	125	EXTL2	ENSG00000162694.13	1	0.00414048	0.0496858	12	0.0630525	No	No
Brain-Amygdala	125	SLC30A7	ENSG00000162695.11	1	0.000214235	0.00278505	13	0.0119863	Yes	No
Brain-Amygdala	125	DPH5	ENSG00000117543.20	1	0.0132416	0.172141	13	0.177056	No	No
Brain-Amygdala	125	S1PR1	ENSG00000170989.8	1	0.000124594	0.00174432	14	0.0091203	Yes	Yes
Brain-Amygdala	125	OLFM3	ENSG00000118733.16	1	0.00112206	0.0168309	15	0.031984	Yes	No
Brain-Amygdala	125	COL11A1	ENSG00000060718.20	1	0.0107137	0.149992	14	0.155988	No	No
Brain-Amygdala	125	RNPC3	ENSG00000185946.15	1	0.0023404	0.0304252	13	0.0453178	Yes	No
Brain-Amygdala	125	AMY2B	ENSG00000240038.6	1	0.00121329	0.0157727	13	0.0308874	Yes	No
Brain-Amygdala	125	AMY2A	ENSG00000243480.7	1	0.00189309	0.0265033	14	0.0414125	Yes	No
Brain-Amygdala	125	PRMT6	ENSG00000198890.7	1	5.07473e-05	0.000710463	14	0.00515007	Yes	Yes
Brain-Amygdala	125	NTNG1	ENSG00000162631.18	1	0.00292236	0.0467577	16	0.0602987	No	No
Brain-Amygdala	125	VAV3	ENSG00000134215.15	1	0.00361856	0.0506599	14	0.063878	No	No
Brain-Amygdala	125	SLC25A24	ENSG00000085491.15	1	4.75334e-10	5.70401e-09	12	2.22432e-07	Yes	Yes
Brain-Amygdala	125	FAM102B	ENSG00000162636.15	1	0.00128358	0.015403	12	0.0305022	Yes	No
Brain-Amygdala	125	HENMT1	ENSG00000162639.15	1	0.00125353	0.0150424	12	0.0301334	Yes	No
Brain-Amygdala	125	PRPF38B	ENSG00000134186.11	1	0.00178755	0.019663	11	0.0349133	Yes	No
Brain-Amygdala	125	FNDC7	ENSG00000143107.8	1	3.42661e-07	3.76927e-06	11	7.23161e-05	Yes	Yes
Brain-Amygdala	125	STXBP3	ENSG00000116266.10	1	0.000497667	0.00597201	12	0.0182721	Yes	No
Brain-Amygdala	125	AKNAD1	ENSG00000162641.18	1	0.00443777	0.0488155	11	0.062238	No	No
Brain-Amygdala	125	GPSM2	ENSG00000121957.12	1	0.00372306	0.0446767	12	0.058475	No	No
Brain-Amygdala	125	CLCC1	ENSG00000121940.15	1	0.00759359	0.0911231	12	0.100412	No	No
Brain-Amygdala	125	WDR47	ENSG00000085433.15	1	0.000190591	0.0022871	12	0.0107679	Yes	No
Brain-Amygdala	125	TAF13	ENSG00000197780.9	1	0.00277513	0.0305265	11	0.0453845	Yes	No
Brain-Amygdala	125	TMEM167B	ENSG00000215717.5	1	0.000497472	0.00547219	11	0.0174188	Yes	No
Brain-Amygdala	125	C1orf194	ENSG00000179902.12	1	1.73165e-07	1.90482e-06	11	3.95872e-05	Yes	Yes
Brain-Amygdala	125	KIAA1324	ENSG00000116299.16	1	0.000782206	0.00860427	11	0.0221571	Yes	No
Brain-Amygdala	125	SARS	ENSG00000031698.12	1	0.00371058	0.0371058	10	0.0515097	No	No
Brain-Amygdala	125	CELSR2	ENSG00000143126.7	1	0.000908288	0.00999116	11	0.0241036	Yes	No
Brain-Amygdala	125	PSRC1	ENSG00000134222.16	1	0.00331666	0.0364833	11	0.0509176	No	No
Brain-Amygdala	125	MYBPHL	ENSG00000221986.6	1	0.00596669	0.0656336	11	0.0774871	No	No
Brain-Amygdala	125	SORT1	ENSG00000134243.11	1	0.00424944	0.0509933	12	0.0641771	No	No
Brain-Amygdala	125	PSMA5	ENSG00000143106.12	1	0.000895821	0.0107498	12	0.0251398	Yes	No
Brain-Amygdala	125	SYPL2	ENSG00000143028.8	1	0.00106251	0.0127502	12	0.0274273	Yes	No
Brain-Amygdala	125	ATXN7L2	ENSG00000162650.16	1	0.00375176	0.0450211	12	0.0587717	No	No
Brain-Amygdala	125	CYB561D1	ENSG00000174151.14	1	0.00195545	0.0234654	12	0.0385533	Yes	No
Brain-Amygdala	125	AMIGO1	ENSG00000181754.6	1	9.22671e-07	1.10721e-05	12	0.000185674	Yes	Yes
Brain-Amygdala	125	GPR61	ENSG00000156097.12	1	0.00910852	0.109302	12	0.117442	No	No
Brain-Amygdala	125	GNAI3	ENSG00000065135.10	1	0.000891531	0.0115899	13	0.0260603	Yes	No
Brain-Amygdala	125	AMPD2	ENSG00000116337.15	1	2.15852e-05	0.000280608	13	0.00265775	Yes	Yes
Brain-Amygdala	125	GSTM4	ENSG00000168765.16	1	3.54203e-07	4.60464e-06	13	8.6497e-05	Yes	Yes
Brain-Amygdala	125	GSTM2	ENSG00000213366.12	1	0.000260552	0.00338717	13	0.0133856	Yes	No
Brain-Amygdala	125	GSTM1	ENSG00000134184.12	1	0.000104898	0.00136367	13	0.00779729	Yes	Yes
Brain-Amygdala	125	GSTM5	ENSG00000134201.10	1	1.46655e-15	2.05316e-14	14	2.45463e-12	Yes	Yes
Brain-Amygdala	125	GSTM3	ENSG00000134202.10	1	5.81195e-13	7.55554e-12	13	5.26457e-10	Yes	Yes
Brain-Amygdala	125	CSF1	ENSG00000184371.13	1	0.00044597	0.00624358	14	0.018742	Yes	No
Brain-Amygdala	125	AHCYL1	ENSG00000168710.17	1	0.0014368	0.0186784	13	0.0339765	Yes	No
Brain-Amygdala	125	STRIP1	ENSG00000143093.14	1	0.000511726	0.00716417	14	0.0201487	Yes	No
Brain-Amygdala	125	ALX3	ENSG00000156150.6	1	0.0143745	0.201243	14	0.205042	No	No
Brain-Amygdala	125	UBL4B	ENSG00000186150.4	1	0.00184709	0.0258593	14	0.0408428	Yes	No
Brain-Amygdala	125	SLC6A17	ENSG00000197106.6	1	0.00257605	0.0360648	14	0.0505053	No	No
Brain-Amygdala	125	KCNC4	ENSG00000116396.14	1	0.00455415	0.0637581	14	0.0759109	No	No
Brain-Amygdala	125	RBM15	ENSG00000162775.14	1	0.0230272	0.345408	15	0.346933	No	No
Brain-Amygdala	125	SLC16A4	ENSG00000168679.17	1	3.17865e-06	4.76798e-05	15	0.000627481	Yes	Yes
Brain-Amygdala	125	LAMTOR5	ENSG00000134248.13	1	0.00104329	0.0156493	15	0.0307569	Yes	No
Brain-Amygdala	125	PROK1	ENSG00000143125.5	1	0.00175944	0.0263916	15	0.0413134	Yes	No
Brain-Amygdala	125	KCNA2	ENSG00000177301.14	1	0.000666449	0.0106632	16	0.0250499	Yes	No
Brain-Amygdala	125	RP11-284N8.3	ENSG00000259834.1	1	0.00530284	0.0848455	16	0.0945199	No	No
Brain-Amygdala	125	KCNA3	ENSG00000177272.8	1	0.00423355	0.0677368	16	0.0792777	No	No
Brain-Amygdala	125	CD53	ENSG00000143119.12	1	0.00152995	0.0244792	16	0.0395242	Yes	No
Brain-Amygdala	125	LRIF1	ENSG00000121931.15	1	0.000487472	0.00779956	16	0.0210225	Yes	No
Brain-Amygdala	125	DRAM2	ENSG00000156171.14	1	1.76054e-12	2.99292e-11	17	1.90794e-09	Yes	Yes
Brain-Amygdala	125	CEPT1	ENSG00000134255.13	1	0.000600265	0.0102045	17	0.0244237	Yes	No
Brain-Amygdala	125	DENND2D	ENSG00000162777.16	1	0.00178456	0.0303376	17	0.0452469	Yes	No
Brain-Amygdala	125	CHI3L2	ENSG00000064886.13	1	0.00426757	0.0725488	17	0.083464	No	No
Brain-Amygdala	125	PIFO	ENSG00000173947.13	1	0.00424037	0.0720863	17	0.0830651	No	No
Brain-Amygdala	125	OVGP1	ENSG00000085465.12	1	0.00140714	0.0239214	17	0.038956	Yes	No
Brain-Amygdala	125	WDR77	ENSG00000116455.13	1	0.000509382	0.00865949	17	0.0222261	Yes	No
Brain-Amygdala	125	ATP5F1	ENSG00000116459.10	1	0.00127125	0.0216113	17	0.036793	Yes	No
Brain-Amygdala	125	C1orf162	ENSG00000143110.11	1	0.00175497	0.0298345	17	0.0447333	Yes	No
Brain-Amygdala	125	TMIGD3	ENSG00000121933.18	1	0.00154245	0.0262216	17	0.0411655	Yes	No
Brain-Amygdala	125	ADORA3	ENSG00000282608.1	1	0.000160837	0.00273423	17	0.0118642	Yes	No
Brain-Amygdala	125	RAP1A	ENSG00000116473.14	1	0.000250322	0.00425547	17	0.0150792	Yes	No
Brain-Amygdala	125	LINC01160	ENSG00000231346.5	1	6.96554e-05	0.00118414	17	0.00720627	Yes	Yes
Brain-Amygdala	125	FAM212B	ENSG00000197852.9	1	0.0011803	0.0200651	17	0.0352626	Yes	No
Brain-Amygdala	125	DDX20	ENSG00000064703.11	1	0.0104286	0.177286	17	0.18189	No	No
Brain-Amygdala	125	KCND3	ENSG00000171385.9	1	0.000130894	0.00235608	18	0.0109219	Yes	No
Brain-Amygdala	125	LINC01750	ENSG00000231437.3	1	4.38745e-14	7.01992e-13	16	5.86963e-11	Yes	Yes
Brain-Amygdala	125	CTTNBP2NL	ENSG00000143079.14	1	0.000260428	0.003646	14	0.0138308	Yes	No
Brain-Amygdala	125	WNT2B	ENSG00000134245.17	1	0.0015032	0.0210449	14	0.036224	Yes	No
Brain-Amygdala	125	ST7L	ENSG00000007341.18	1	2.39185e-06	3.34859e-05	14	0.00046701	Yes	Yes
Brain-Amygdala	125	CAPZA1	ENSG00000116489.12	1	0.000258343	0.00361681	14	0.0137824	Yes	No
Brain-Amygdala	125	MOV10	ENSG00000155363.18	1	0.00847444	0.118642	14	0.12624	No	No
Brain-Amygdala	125	RHOC	ENSG00000155366.16	1	0.000794133	0.0111179	14	0.0255094	Yes	No
Brain-Amygdala	125	PPM1J	ENSG00000155367.15	1	0.00128347	0.0166851	13	0.0318594	Yes	No
Brain-Amygdala	125	FAM19A3	ENSG00000184599.13	1	0.00344457	0.0447794	13	0.0585581	No	No
Brain-Amygdala	125	LINC01356	ENSG00000215866.7	1	3.53155e-06	4.59102e-05	13	0.000609336	Yes	Yes
Brain-Amygdala	125	RP3-522D1.1	ENSG00000224167.1	1	0.00564439	0.0733771	13	0.0842014	No	No
Brain-Amygdala	125	SLC16A1	ENSG00000155380.11	1	0.00357335	0.0464535	13	0.0600399	No	No
Brain-Amygdala	125	RP11-31F15.2	ENSG00000238198.1	1	0.000168197	0.00218656	13	0.0105441	Yes	No
Brain-Amygdala	125	LRIG2	ENSG00000198799.11	1	0.00614234	0.0798504	13	0.0899418	No	No
Brain-Amygdala	125	MAGI3	ENSG00000081026.18	1	0.00013427	0.00187978	14	0.00955388	Yes	Yes
Brain-Amygdala	125	PHTF1	ENSG00000116793.15	1	0.00780749	0.0936899	12	0.102862	No	No
Brain-Amygdala	125	RSBN1	ENSG00000081019.13	1	0.000395822	0.00474986	12	0.0160828	Yes	No
Brain-Amygdala	125	PTPN22	ENSG00000134242.15	1	0.000186814	0.00224176	12	0.0106586	Yes	No
Brain-Amygdala	125	BCL2L15	ENSG00000188761.11	1	0.00112275	0.013473	12	0.0282652	Yes	No
Brain-Amygdala	125	AP4B1	ENSG00000134262.12	1	0.00591743	0.0710092	12	0.082145	No	No
Brain-Amygdala	125	DCLRE1B	ENSG00000118655.4	1	0.00492815	0.0591378	12	0.0715469	No	No
Brain-Amygdala	125	HIPK1	ENSG00000163349.21	1	0.00351579	0.0421895	12	0.0561766	No	No
Brain-Amygdala	125	OLFML3	ENSG00000116774.11	1	0.00141438	0.0169726	12	0.0321581	Yes	No
Brain-Amygdala	125	SYT6	ENSG00000134207.14	1	0.000397353	0.00516559	13	0.0168381	Yes	No
Brain-Amygdala	125	TRIM33	ENSG00000197323.11	1	3.77405e-05	0.000528366	14	0.00421965	Yes	Yes
Brain-Amygdala	125	BCAS2	ENSG00000116752.5	1	0.00243897	0.0317067	13	0.0464894	Yes	No
Brain-Amygdala	125	DENND2C	ENSG00000175984.14	1	0.000627732	0.00878824	14	0.0223861	Yes	No
Brain-Amygdala	125	NRAS	ENSG00000213281.4	1	1.21392e-06	1.69948e-05	14	0.000265338	Yes	Yes
Brain-Amygdala	125	CSDE1	ENSG00000009307.15	1	6.3213e-05	0.000884982	14	0.00594727	Yes	Yes
Brain-Amygdala	125	SIKE1	ENSG00000052723.11	1	0.000945549	0.0132377	14	0.0280134	Yes	No
Brain-Amygdala	125	TSPAN2	ENSG00000134198.9	1	0.00801042	0.112146	14	0.120126	No	No
Brain-Amygdala	125	LINC01765	ENSG00000233730.1	1	0.00177811	0.0248935	14	0.0399349	Yes	No
Brain-Amygdala	125	NGF	ENSG00000134259.3	1	0.000637847	0.00829201	13	0.0217438	Yes	No
Brain-Amygdala	125	VANGL1	ENSG00000173218.14	1	0.00542963	0.0651556	12	0.0770999	No	No
Brain-Amygdala	125	CASQ2	ENSG00000118729.11	1	0.00427118	0.0512541	12	0.0643845	No	No
Brain-Amygdala	125	NHLH2	ENSG00000177551.5	1	0.000488239	0.00585887	12	0.0180784	Yes	No
Brain-Amygdala	125	LINC01649	ENSG00000228127.2	1	0.0179109	0.21493	12	0.218269	No	No
Brain-Amygdala	125	SLC22A15	ENSG00000163393.12	1	0.000257911	0.00335284	13	0.0133202	Yes	No
Brain-Amygdala	125	ATP1A1	ENSG00000163399.15	1	0.00691416	0.08297	12	0.0927466	No	No
Brain-Amygdala	125	RP5-1086K13.1	ENSG00000224950.2	1	0.000239599	0.00263559	11	0.0116757	Yes	No
Brain-Amygdala	125	CD58	ENSG00000116815.15	1	0.00836311	0.100357	12	0.109063	No	No
Brain-Amygdala	125	IGSF3	ENSG00000143061.17	1	0.00133583	0.01603	12	0.0311467	Yes	No
Brain-Amygdala	125	CD2	ENSG00000116824.4	1	0.000230023	0.00253026	11	0.0114244	Yes	No
Brain-Amygdala	125	RP4-753F5.1	ENSG00000272715.1	1	0.00205688	0.0226257	11	0.0377487	Yes	No
Brain-Amygdala	125	PTGFRN	ENSG00000134247.9	1	0.00319887	0.0351875	11	0.0497222	Yes	No
Brain-Amygdala	125	CD101	ENSG00000134256.12	1	0.000459564	0.00505521	11	0.0166228	Yes	No
Brain-Amygdala	125	TTF2	ENSG00000116830.11	1	0.000205572	0.0022613	11	0.0106923	Yes	No
Brain-Amygdala	125	TRIM45	ENSG00000134253.9	1	2.88291e-05	0.000288291	10	0.00271341	Yes	Yes
Brain-Amygdala	125	RP11-188D8.1	ENSG00000271427.1	1	0.00132105	0.0132105	10	0.0279766	Yes	No
Brain-Amygdala	125	MAN1A2	ENSG00000198162.12	1	0.00178094	0.0213713	12	0.0365271	Yes	No
Brain-Amygdala	125	FAM46C	ENSG00000183508.4	1	0.0102415	0.133139	13	0.139885	No	No
Brain-Amygdala	125	GDAP2	ENSG00000196505.10	1	0.000815986	0.0114238	14	0.0258871	Yes	No
Brain-Amygdala	125	WDR3	ENSG00000065183.15	1	0.00192905	0.0270067	14	0.0419039	Yes	No
Brain-Amygdala	125	SPAG17	ENSG00000155761.13	1	0.00663104	0.0994656	15	0.108284	No	No
Brain-Amygdala	125	TBX15	ENSG00000092607.13	1	0.0101731	0.142424	14	0.14878	No	No
Brain-Amygdala	125	WARS2	ENSG00000116874.11	1	3.77106e-16	5.27948e-15	14	6.92768e-13	Yes	Yes
Brain-Amygdala	125	ZNF697	ENSG00000143067.4	1	0.00140802	0.0154882	11	0.0306271	Yes	No
Brain-Amygdala	125	PHGDH	ENSG00000092621.11	1	0.000291899	0.00321089	11	0.013021	Yes	No
Brain-Amygdala	125	NOTCH2	ENSG00000134250.19	1	0.000115383	0.00115383	10	0.00707929	Yes	Yes
Brain-Amygdala	125	SEC22B	ENSG00000265808.3	1	0.000513319	0.00410655	8	0.0147514	Yes	No
Brain-Amygdala	125	NBPF26	ENSG00000273136.6	1	7.9086e-21	3.9543e-20	5	1.39385e-17	Yes	Yes
Brain-Amygdala	125	LINC00623	ENSG00000226067.6	1	6.54474e-11	2.6179e-10	4	1.36017e-08	Yes	Yes
Brain-Amygdala	125	FCGR1B	ENSG00000198019.12	1	0.00501884	0.0200754	4	0.0352626	Yes	No
Brain-Amygdala	125	FAM72B	ENSG00000188610.12	1	0.0431497	0.129449	3	0.136359	No	No
Brain-Amygdala	125	SRGAP2C	ENSG00000171943.11	1	0.00648749	0.0194625	3	0.034741	Yes	No
Brain-Amygdala	125	CH17-437K3.1	ENSG00000227082.1	1	0.0125307	0.037592	3	0.05191	No	No
Brain-Amygdala	125	RP11-343N15.2	ENSG00000231429.2	1	0.0163384	0.0490151	3	0.0624129	No	No
Brain-Amygdala	125	RP11-344P13.6	ENSG00000272583.1	1	0.00314368	0.00943103	3	0.02334	Yes	No
Brain-Amygdala	125	RP11-403I13.5	ENSG00000232721.2	1	3.67463e-06	3.67463e-06	1	7.09547e-05	Yes	Yes
Brain-Amygdala	125	RP5-998N21.4	ENSG00000234571.1	1	0.078733	0.078733	1	0.0889227	No	No
Brain-Amygdala	125	HIST2H3PS2	ENSG00000203818.7	1	0.0249372	0.0249372	1	0.0399658	Yes	No
Brain-Amygdala	125	FAM72C	ENSG00000263513.5	1	0.00206294	0.00206294	1	0.0101326	Yes	No
Brain-Amygdala	125	RP11-14N7.2	ENSG00000232527.7	1	0.00475878	0.00475878	1	0.0160928	Yes	No
Brain-Amygdala	125	NBPF15	ENSG00000266338.6	1	0.00120775	0.00120775	1	0.00729314	Yes	Yes
Brain-Amygdala	125	SRGAP2B	ENSG00000196369.10	1	2.81567e-06	5.63134e-06	2	0.000102257	Yes	Yes
Brain-Amygdala	125	FAM72D	ENSG00000215784.5	1	0.00802123	0.0160425	2	0.0311503	Yes	No
Brain-Amygdala	125	NBPF20	ENSG00000162825.16	1	0.00310871	0.00621741	2	0.0186987	Yes	No
Brain-Amygdala	125	GPR89A	ENSG00000117262.18	1	0.00121519	0.00364558	3	0.0138308	Yes	No
Brain-Amygdala	125	PDZK1	ENSG00000174827.13	1	0.00712237	0.0213671	3	0.0365234	Yes	No
Brain-Amygdala	125	CD160	ENSG00000117281.15	1	0.000369783	0.00110935	3	0.00691497	Yes	Yes
Brain-Amygdala	125	RNF115	ENSG00000265491.4	1	0.00743411	0.0223023	3	0.0374665	Yes	No
Brain-Amygdala	125	POLR3C	ENSG00000186141.8	1	0.000735393	0.00220618	3	0.0106016	Yes	No
Brain-Amygdala	125	NUDT17	ENSG00000186364.11	1	0.000649558	0.00194867	3	0.00979075	Yes	Yes
Brain-Amygdala	125	PIAS3	ENSG00000131788.15	1	0.0132732	0.0398195	3	0.0539727	No	No
Brain-Amygdala	125	ANKRD35	ENSG00000198483.12	1	0.00687188	0.0206156	3	0.0357902	Yes	No
Brain-Amygdala	125	ITGA10	ENSG00000143127.12	1	0.00785241	0.0235572	3	0.0386324	Yes	No
Brain-Amygdala	125	PEX11B	ENSG00000131779.10	1	0.000772325	0.0030893	4	0.0127582	Yes	No
Brain-Amygdala	125	RBM8A	ENSG00000265241.6	1	0.000727757	0.00291103	4	0.0123297	Yes	No
Brain-Amygdala	125	LIX1L	ENSG00000271601.3	1	0.00874224	0.0349689	4	0.0495458	Yes	No
Brain-Amygdala	125	ANKRD34A	ENSG00000272031.2	1	0.000738344	0.00295338	4	0.012431	Yes	No
Brain-Amygdala	125	POLR3GL	ENSG00000121851.12	1	0.0137241	0.0548964	4	0.06771	No	No
Brain-Amygdala	125	TXNIP	ENSG00000265972.5	1	0.0208055	0.0832218	4	0.093005	No	No
Brain-Amygdala	125	HFE2	ENSG00000168509.19	1	0.0167917	0.0671667	4	0.0787951	No	No
Brain-Amygdala	125	LINC01719	ENSG00000233396.7	1	2.36253e-09	1.18126e-08	5	4.27275e-07	Yes	Yes
Brain-Amygdala	125	NBPF10	ENSG00000271425.7	1	1.04661e-08	6.27964e-08	6	1.92644e-06	Yes	Yes
Brain-Amygdala	125	NOTCH2NL	ENSG00000264343.5	1	0.0110219	0.0661312	6	0.0779005	No	No
Brain-Amygdala	125	CH17-385C13.3	ENSG00000270339.3	1	0.00155838	0.0109086	7	0.0253136	Yes	No
Brain-Amygdala	125	CH17-408M7.1	ENSG00000277420.1	1	1.92649e-09	1.73384e-08	9	5.9597e-07	Yes	Yes
Brain-Amygdala	125	NBPF12	ENSG00000268043.7	1	8.09235e-06	8.09235e-05	10	0.000988962	Yes	Yes
Brain-Amygdala	125	PRKAB2	ENSG00000131791.7	1	0.000990902	0.00990902	10	0.0239847	Yes	No
Brain-Amygdala	125	FMO5	ENSG00000131781.12	1	0.000415675	0.00415675	10	0.0148352	Yes	No
Brain-Amygdala	125	CHD1L	ENSG00000131778.18	1	0.00104028	0.0114431	11	0.0259023	Yes	No
Brain-Amygdala	125	BCL9	ENSG00000116128.10	1	0.0010164	0.0111804	11	0.0256114	Yes	No
Brain-Amygdala	125	ACP6	ENSG00000162836.11	1	2.40865e-15	2.64951e-14	11	3.01458e-12	Yes	Yes
Brain-Amygdala	125	GJA5	ENSG00000265107.2	1	0.00429614	0.0472575	11	0.0607597	No	No
Brain-Amygdala	125	GPR89B	ENSG00000188092.14	1	0.000854612	0.00854612	10	0.0220832	Yes	No
Brain-Amygdala	125	RP6-74O6.2	ENSG00000215859.8	1	0.000117675	0.00117675	10	0.00717427	Yes	Yes
Brain-Amygdala	125	RP11-94I2.4	ENSG00000274372.4	1	0.00119925	0.0119925	10	0.0265438	Yes	No
Brain-Amygdala	125	NBPF11	ENSG00000263956.6	1	0.000126714	0.00114043	9	0.00702106	Yes	Yes
Brain-Amygdala	125	RP4-565E6.1	ENSG00000227733.9	1	5.44132e-05	0.000435306	8	0.00368433	Yes	Yes
Brain-Amygdala	125	LINC01731	ENSG00000234283.1	1	7.46571e-05	0.000597257	8	0.00459816	Yes	Yes
Brain-Amygdala	125	RP11-495P10.3	ENSG00000224481.1	1	0.00121935	0.00853544	7	0.0220747	Yes	No
Brain-Amygdala	125	RP6-74O6.6	ENSG00000272824.1	1	0.00062586	0.00438102	7	0.0153553	Yes	No
Brain-Amygdala	125	NBPF14	ENSG00000270629.5	1	1.7931e-07	8.96551e-07	5	2.0584e-05	Yes	Yes
Brain-Amygdala	125	PDE4DIP	ENSG00000178104.19	1	0.00173454	0.00693817	4	0.0198232	Yes	No
Brain-Amygdala	125	NBPF9	ENSG00000269713.7	1	4.83269e-14	1.93308e-13	4	1.81942e-11	Yes	Yes
Brain-Amygdala	125	CH17-189H20.1	ENSG00000274265.4	1	2.31344e-07	9.25375e-07	4	2.11647e-05	Yes	Yes
Brain-Amygdala	125	RP11-326G21.1	ENSG00000272755.1	1	6.48878e-06	2.59551e-05	4	0.000380894	Yes	Yes
Brain-Amygdala	125	NBPF19	ENSG00000271383.6	1	0.000237731	0.00142638	6	0.00804332	Yes	Yes
Brain-Amygdala	125	LINC00869	ENSG00000277147.4	1	3.07322e-06	1.84393e-05	6	0.000285024	Yes	Yes
Brain-Amygdala	125	RP11-353N4.6	ENSG00000275557.1	1	9.67854e-09	5.80713e-08	6	1.79681e-06	Yes	Yes
Brain-Amygdala	125	FCGR1A	ENSG00000150337.13	1	0.00564592	0.0395214	7	0.0537101	No	No
Brain-Amygdala	125	HIST2H2BF	ENSG00000203814.6	1	0.00521659	0.0365161	7	0.0509469	No	No
Brain-Amygdala	125	HIST2H2BE	ENSG00000184678.10	1	0.000246992	0.00172895	7	0.00907747	Yes	Yes
Brain-Amygdala	125	HIST2H2AC	ENSG00000184260.5	1	0.00823412	0.0576388	7	0.0701729	No	No
Brain-Amygdala	125	BOLA1	ENSG00000178096.8	1	0.00506326	0.0354428	7	0.0499612	Yes	No
Brain-Amygdala	125	SV2A	ENSG00000159164.9	1	0.0131021	0.0917146	7	0.100971	No	No
Brain-Amygdala	125	SF3B4	ENSG00000143368.9	1	0.00709891	0.0496924	7	0.0630526	No	No
Brain-Amygdala	125	MTMR11	ENSG00000014914.20	1	0.00438581	0.0307007	7	0.0455593	Yes	No
Brain-Amygdala	125	OTUD7B	ENSG00000264522.5	1	0.0163299	0.11431	7	0.12218	No	No
Brain-Amygdala	125	VPS45	ENSG00000136631.12	1	0.00738266	0.0516786	7	0.0647969	No	No
Brain-Amygdala	125	PLEKHO1	ENSG00000023902.13	1	0.00371277	0.0259894	7	0.0409722	Yes	No
Brain-Amygdala	125	ANP32E	ENSG00000143401.14	1	0.00264417	0.0185092	7	0.0337835	Yes	No
Brain-Amygdala	125	CA14	ENSG00000118298.10	1	0.0201259	0.140881	7	0.147323	No	No
Brain-Amygdala	125	APH1A	ENSG00000117362.12	1	0.0594758	0.416331	7	0.417259	No	No
Brain-Amygdala	125	C1orf54	ENSG00000118292.8	1	0.0379992	0.265995	7	0.268534	No	No
Brain-Amygdala	125	CIART	ENSG00000159208.15	1	0.00781844	0.0547291	7	0.0675685	No	No
Brain-Amygdala	125	MRPS21	ENSG00000266472.5	1	0.000771345	0.00617076	8	0.0186084	Yes	No
Brain-Amygdala	125	PRPF3	ENSG00000117360.12	1	0.00291888	0.023351	8	0.0384521	Yes	No
Brain-Amygdala	125	RPRD2	ENSG00000163125.15	1	0.000576312	0.00461049	8	0.0158053	Yes	No
Brain-Amygdala	125	TARS2	ENSG00000143374.16	1	0.000164999	0.00131999	8	0.00765466	Yes	Yes
Brain-Amygdala	125	ECM1	ENSG00000143369.14	1	0.00040632	0.00325056	8	0.0131098	Yes	No
Brain-Amygdala	125	FALEC	ENSG00000228126.1	1	0.00849142	0.0679313	8	0.0794536	No	No
Brain-Amygdala	125	ADAMTSL4	ENSG00000143382.14	1	0.0266072	0.212858	8	0.216385	No	No
Brain-Amygdala	125	MCL1	ENSG00000143384.12	1	0.00845276	0.0760749	9	0.0865678	No	No
Brain-Amygdala	125	ENSA	ENSG00000143420.18	1	0.000541657	0.00487492	9	0.0163044	Yes	No
Brain-Amygdala	125	GOLPH3L	ENSG00000143457.10	1	0.00416615	0.0374953	9	0.0518503	No	No
Brain-Amygdala	125	CTSS	ENSG00000163131.10	1	0.00575309	0.0517778	9	0.0648828	No	No
Brain-Amygdala	125	CTSK	ENSG00000143387.12	1	0.0144243	0.144243	10	0.150523	No	No
Brain-Amygdala	125	ARNT	ENSG00000143437.20	1	1.40477e-06	1.40477e-05	10	0.000225479	Yes	Yes
Brain-Amygdala	125	SETDB1	ENSG00000143379.12	1	8.74336e-05	0.000961769	11	0.00629883	Yes	Yes
Brain-Amygdala	125	CERS2	ENSG00000143418.19	1	0.00684587	0.0753046	11	0.0859034	No	No
Brain-Amygdala	125	ANXA9	ENSG00000143412.9	1	0.000777849	0.00855634	11	0.0221029	Yes	No
Brain-Amygdala	125	MINDY1	ENSG00000143409.15	1	0.00347948	0.0382743	11	0.0525747	No	No
Brain-Amygdala	125	PRUNE1	ENSG00000143363.15	1	0.00138851	0.0152736	11	0.030363	Yes	No
Brain-Amygdala	125	BNIPL	ENSG00000163141.18	1	0.00367071	0.0403778	11	0.0544817	No	No
Brain-Amygdala	125	C1orf56	ENSG00000143443.9	1	0.00416552	0.0458207	11	0.0595173	No	No
Brain-Amygdala	125	CDC42SE1	ENSG00000197622.12	1	0.0159951	0.175946	11	0.180608	No	No
Brain-Amygdala	125	MLLT11	ENSG00000213190.3	1	0.000930189	0.0102321	11	0.0244506	Yes	No
Brain-Amygdala	125	GABPB2	ENSG00000143458.11	1	0.0229478	0.252426	11	0.255151	No	No
Brain-Amygdala	125	SEMA6C	ENSG00000143434.15	1	0.00628872	0.0628872	10	0.0750694	No	No
Brain-Amygdala	125	TNFAIP8L2	ENSG00000163154.5	1	0.0326481	0.326481	10	0.328161	No	No
Brain-Amygdala	125	LYSMD1	ENSG00000163155.11	1	0.000867558	0.00867558	10	0.0222547	Yes	No
Brain-Amygdala	125	SCNM1	ENSG00000163156.11	1	0.00254683	0.0254683	10	0.0404517	Yes	No
Brain-Amygdala	125	TMOD4	ENSG00000163157.14	1	0.00226986	0.0226986	10	0.0378241	Yes	No
Brain-Amygdala	125	VPS72	ENSG00000163159.12	1	0.0184675	0.184675	10	0.189039	No	No
Brain-Amygdala	125	PIP5K1A	ENSG00000143398.19	1	0.00584455	0.0642901	11	0.076332	No	No
Brain-Amygdala	125	PSMD4	ENSG00000159352.15	1	0.014866	0.163526	11	0.168804	No	No
Brain-Amygdala	125	ZNF687	ENSG00000143373.17	1	0.0134247	0.147671	11	0.153823	No	No
Brain-Amygdala	125	PI4KB	ENSG00000143393.16	1	0.00626841	0.0689526	11	0.0803577	No	No
Brain-Amygdala	125	RP11-126K1.9	ENSG00000273481.1	1	0.00561417	0.0617559	11	0.0740075	No	No
Brain-Amygdala	125	RFX5	ENSG00000143390.17	1	0.00987867	0.108665	11	0.116856	No	No
Brain-Amygdala	125	SELENBP1	ENSG00000143416.20	1	0.000151634	0.00166797	11	0.00889168	Yes	Yes
Brain-Amygdala	125	PSMB4	ENSG00000159377.10	1	0.01616	0.17776	11	0.182335	No	No
Brain-Amygdala	125	POGZ	ENSG00000143442.21	1	0.00177158	0.0194874	11	0.0347609	Yes	No
Brain-Amygdala	125	CGN	ENSG00000143375.14	1	0.00347101	0.0381812	11	0.0525018	No	No
Brain-Amygdala	125	TUFT1	ENSG00000143367.15	1	0.00434115	0.0477526	11	0.0612347	No	No
Brain-Amygdala	125	SNX27	ENSG00000143376.12	1	0.00117795	0.0129574	11	0.0276872	Yes	No
Brain-Amygdala	125	CELF3	ENSG00000159409.14	1	0.0126286	0.138915	11	0.145368	No	No
Brain-Amygdala	125	RIIAD1	ENSG00000178796.12	1	1.97006e-08	2.16707e-07	11	5.80586e-06	Yes	Yes
Brain-Amygdala	125	MRPL9	ENSG00000143436.10	1	0.00158442	0.0174286	11	0.0326416	Yes	No
Brain-Amygdala	125	OAZ3	ENSG00000143450.16	1	0.00436286	0.0479915	11	0.0614689	No	No
Brain-Amygdala	125	TDRKH	ENSG00000182134.15	1	0.00286005	0.0314606	11	0.046248	Yes	No
Brain-Amygdala	125	RP11-98D18.17	ENSG00000269489.1	1	0.000246908	0.00271599	11	0.0118336	Yes	No
Brain-Amygdala	125	LINGO4	ENSG00000213171.2	1	0.00389585	0.0428543	11	0.0567953	No	No
Brain-Amygdala	125	RORC	ENSG00000143365.17	1	0.00735181	0.0808699	11	0.0908738	No	No
Brain-Amygdala	125	C2CD4D	ENSG00000225556.1	1	0.000252289	0.00277518	11	0.011961	Yes	No
Brain-Amygdala	125	THEM5	ENSG00000196407.11	1	0.00136491	0.015014	11	0.0300966	Yes	No
Brain-Amygdala	125	THEM4	ENSG00000159445.12	1	7.10994e-05	0.000782093	11	0.00549851	Yes	Yes
Brain-Amygdala	125	S100A10	ENSG00000197747.8	1	0.000285208	0.00313729	11	0.0128472	Yes	No
Brain-Amygdala	125	S100A11	ENSG00000163191.5	1	0.0237453	0.284943	12	0.28697	No	No
Brain-Amygdala	125	TCHH	ENSG00000159450.12	1	0.00257357	0.0308829	12	0.0457435	Yes	No
Brain-Amygdala	125	FLG	ENSG00000143631.10	1	2.56282e-07	3.58795e-06	14	6.9655e-05	Yes	Yes
Brain-Amygdala	125	FLG2	ENSG00000143520.6	1	0.000559941	0.00783917	14	0.021065	Yes	No
Brain-Amygdala	125	CRNN	ENSG00000143536.7	1	0.00487629	0.068268	14	0.0797436	No	No
Brain-Amygdala	125	LCE5A	ENSG00000186207.4	1	0.000123092	0.00172329	14	0.00906368	Yes	Yes
Brain-Amygdala	125	SPRR3	ENSG00000163209.14	1	0.00949548	0.123441	13	0.130697	No	No
Brain-Amygdala	125	SPRR1B	ENSG00000169469.8	1	0.001523	0.019799	13	0.0350454	Yes	No
Brain-Amygdala	125	SPRR2A	ENSG00000241794.1	1	0.00981164	0.127551	13	0.134573	No	No
Brain-Amygdala	125	SPRR2E	ENSG00000203785.8	1	0.00744436	0.104221	14	0.112724	No	No
Brain-Amygdala	125	SPRR2G	ENSG00000159516.8	1	0.00259182	0.0362855	14	0.0507275	No	No
Brain-Amygdala	125	LOR	ENSG00000203782.5	1	0.00882297	0.114699	13	0.122574	No	No
Brain-Amygdala	125	S100A9	ENSG00000163220.10	1	0.00491107	0.0638439	13	0.0759758	No	No
Brain-Amygdala	125	S100A12	ENSG00000163221.8	1	0.00107909	0.0140282	13	0.02894	Yes	No
Brain-Amygdala	125	S100A8	ENSG00000143546.9	1	0.00157716	0.0220802	14	0.0372552	Yes	No
Brain-Amygdala	125	S100A7	ENSG00000143556.8	1	0.000196335	0.00255235	13	0.0114741	Yes	No
Brain-Amygdala	125	S100A6	ENSG00000197956.9	1	0.00149921	0.020989	14	0.0361728	Yes	No
Brain-Amygdala	125	S100A5	ENSG00000196420.7	1	0.00428974	0.0600564	14	0.0724052	No	No
Brain-Amygdala	125	S100A4	ENSG00000196154.11	1	7.30711e-05	0.001023	14	0.00656474	Yes	Yes
Brain-Amygdala	125	S100A3	ENSG00000188015.9	1	0.00118179	0.0165451	14	0.0316947	Yes	No
Brain-Amygdala	125	S100A2	ENSG00000196754.10	1	0.00704873	0.0916335	13	0.1009	No	No
Brain-Amygdala	125	S100A16	ENSG00000188643.10	1	0.00228025	0.0296433	13	0.0445603	Yes	No
Brain-Amygdala	125	S100A14	ENSG00000189334.8	1	0.000237181	0.00308335	13	0.0127471	Yes	No
Brain-Amygdala	125	S100A13	ENSG00000189171.14	1	1.99065e-11	2.58784e-10	13	1.35237e-08	Yes	Yes
Brain-Amygdala	125	S100A1	ENSG00000160678.11	1	0.00673329	0.0875328	13	0.0971284	No	No
Brain-Amygdala	125	CHTOP	ENSG00000160679.12	1	0.00190985	0.0248281	13	0.0398727	Yes	No
Brain-Amygdala	125	SNAPIN	ENSG00000143553.10	1	0.00728647	0.0947241	13	0.103858	No	No
Brain-Amygdala	125	ILF2	ENSG00000143621.16	1	0.00105209	0.0136772	13	0.0285304	Yes	No
Brain-Amygdala	125	NPR1	ENSG00000169418.9	1	0.000921192	0.0119755	13	0.026516	Yes	No
Brain-Amygdala	125	INTS3	ENSG00000143624.13	1	0.0206979	0.269073	13	0.271505	No	No
Brain-Amygdala	125	SLC27A3	ENSG00000143554.13	1	0.00153837	0.0199988	13	0.0352124	Yes	No
Brain-Amygdala	125	GATAD2B	ENSG00000143614.9	1	0.00335003	0.0469004	14	0.0604523	No	No
Brain-Amygdala	125	DENND4B	ENSG00000198837.9	1	0.0050767	0.0710738	14	0.0821947	No	No
Brain-Amygdala	125	CRTC2	ENSG00000160741.16	1	0.0100452	0.140633	14	0.147089	No	No
Brain-Amygdala	125	SLC39A1	ENSG00000143570.17	1	0.000125356	0.00175498	14	0.009158	Yes	Yes
Brain-Amygdala	125	CREB3L4	ENSG00000143578.15	1	0.00075201	0.0105281	14	0.0248607	Yes	No
Brain-Amygdala	125	JTB	ENSG00000143543.14	1	0.00330958	0.0463341	14	0.0599373	No	No
Brain-Amygdala	125	RP11-422P24.11	ENSG00000272654.1	1	0.00121745	0.0170443	14	0.0322226	Yes	No
Brain-Amygdala	125	RAB13	ENSG00000143545.8	1	0.00163692	0.0229169	14	0.0380177	Yes	No
Brain-Amygdala	125	RPS27	ENSG00000177954.11	1	0.00714064	0.0999689	14	0.10874	No	No
Brain-Amygdala	125	TPM3	ENSG00000143549.19	1	0.00267594	0.0347872	13	0.0493934	Yes	No
Brain-Amygdala	125	C1orf189	ENSG00000163263.6	1	1.79816e-05	0.000215779	12	0.00217178	Yes	Yes
Brain-Amygdala	125	C1orf43	ENSG00000143612.19	1	0.00153327	0.0183993	12	0.033669	Yes	No
Brain-Amygdala	125	UBAP2L	ENSG00000143569.18	1	0.00182358	0.0218829	12	0.0370354	Yes	No
Brain-Amygdala	125	HAX1	ENSG00000143575.14	1	0.000623007	0.00747608	12	0.0205942	Yes	No
Brain-Amygdala	125	ATP8B2	ENSG00000143515.16	1	0.00754699	0.0905639	12	0.0999528	No	No
Brain-Amygdala	125	IL6R	ENSG00000160712.12	1	0.000521842	0.00574026	11	0.017872	Yes	No
Brain-Amygdala	125	SHE	ENSG00000169291.9	1	0.00028783	0.00316613	11	0.0129211	Yes	No
Brain-Amygdala	125	TDRD10	ENSG00000163239.12	1	0.00422356	0.0422356	10	0.0562213	No	No
Brain-Amygdala	125	UBE2Q1	ENSG00000160714.9	1	0.00636229	0.0636229	10	0.0757651	No	No
Brain-Amygdala	125	CHRNB2	ENSG00000160716.5	1	0.0150601	0.150601	10	0.15655	No	No
Brain-Amygdala	125	ADAR	ENSG00000160710.15	1	0.00101318	0.0101318	10	0.0242851	Yes	No
Brain-Amygdala	125	KCNN3	ENSG00000143603.18	1	0.000144626	0.00144626	10	0.00812737	Yes	Yes
Brain-Amygdala	125	PMVK	ENSG00000163344.5	1	0.000812879	0.00731591	9	0.0203438	Yes	No
Brain-Amygdala	125	PBXIP1	ENSG00000163346.16	1	5.73461e-05	0.000516115	9	0.00414761	Yes	Yes
Brain-Amygdala	125	PYGO2	ENSG00000163348.3	1	0.00213235	0.0191912	9	0.0344552	Yes	No
Brain-Amygdala	125	SHC1	ENSG00000160691.18	1	0.0004443	0.0039987	9	0.0145572	Yes	No
Brain-Amygdala	125	CKS1B	ENSG00000173207.12	1	0.00144088	0.0129679	9	0.0276935	Yes	No
Brain-Amygdala	125	FLAD1	ENSG00000160688.18	1	0.00441675	0.0397507	9	0.0539157	No	No
Brain-Amygdala	125	ZBTB7B	ENSG00000160685.13	1	0.00176962	0.0159266	9	0.0310489	Yes	No
Brain-Amygdala	125	DCST2	ENSG00000163354.14	1	0.000378312	0.00340481	9	0.0134199	Yes	No
Brain-Amygdala	125	ADAM15	ENSG00000143537.13	1	4.62353e-06	4.16118e-05	9	0.000559922	Yes	Yes
Brain-Amygdala	125	EFNA4	ENSG00000243364.7	1	0.000637314	0.00573582	9	0.0178674	Yes	No
Brain-Amygdala	125	EFNA3	ENSG00000143590.13	1	4.70507e-05	0.000423456	9	0.0036074	Yes	Yes
Brain-Amygdala	125	EFNA1	ENSG00000169242.11	1	0.00110803	0.00997225	9	0.0240729	Yes	No
Brain-Amygdala	125	SLC50A1	ENSG00000169241.17	1	0.000155827	0.00140245	9	0.0079498	Yes	Yes
Brain-Amygdala	125	DPM3	ENSG00000179085.7	1	0.00428373	0.0385535	9	0.0528381	No	No
Brain-Amygdala	125	KRTCAP2	ENSG00000163463.11	1	0.000968064	0.00871258	9	0.0222912	Yes	No
Brain-Amygdala	125	TRIM46	ENSG00000163462.17	1	0.00256437	0.0230793	9	0.0382007	Yes	No
Brain-Amygdala	125	MUC1	ENSG00000185499.16	1	0.00220058	0.0198052	9	0.0350454	Yes	No
Brain-Amygdala	125	THBS3	ENSG00000169231.13	1	5.23466e-05	0.000471119	9	0.003885	Yes	Yes
Brain-Amygdala	125	MTX1	ENSG00000173171.14	1	0.001453	0.013077	9	0.027823	Yes	No
Brain-Amygdala	125	GBA	ENSG00000177628.15	1	0.0109951	0.0989561	9	0.107821	No	No
Brain-Amygdala	125	FAM189B	ENSG00000160767.20	1	0.0152061	0.136855	9	0.143396	No	No
Brain-Amygdala	125	SCAMP3	ENSG00000116521.10	1	0.00482339	0.0434105	9	0.0572554	No	No
Brain-Amygdala	125	CLK2	ENSG00000176444.18	1	0.00529895	0.0476906	9	0.06119	No	No
Brain-Amygdala	125	HCN3	ENSG00000143630.9	1	0.00206491	0.0185842	9	0.0338694	Yes	No
Brain-Amygdala	125	PKLR	ENSG00000143627.17	1	0.0018615	0.0167535	9	0.031917	Yes	No
Brain-Amygdala	125	FDPS	ENSG00000160752.14	1	0.00449845	0.040486	9	0.0545918	No	No
Brain-Amygdala	125	RUSC1	ENSG00000160753.15	1	0.000393426	0.00354084	9	0.0136362	Yes	No
Brain-Amygdala	125	ASH1L	ENSG00000116539.12	1	0.00178214	0.0178214	10	0.0330552	Yes	No
Brain-Amygdala	125	MSTO1	ENSG00000125459.14	1	2.85045e-05	0.000228036	8	0.00226612	Yes	Yes
Brain-Amygdala	125	YY1AP1	ENSG00000163374.19	1	0.000437481	0.00349985	8	0.0135655	Yes	No
Brain-Amygdala	125	DAP3	ENSG00000132676.15	1	0.00411172	0.0328938	8	0.0475997	Yes	No
Brain-Amygdala	125	GON4L	ENSG00000116580.18	1	0.0164149	0.147734	9	0.153871	No	No
Brain-Amygdala	125	SYT11	ENSG00000132718.8	1	0.000176813	0.00123769	7	0.00738956	Yes	Yes
Brain-Amygdala	125	RIT1	ENSG00000143622.10	1	0.00363897	0.0291117	8	0.0440449	Yes	No
Brain-Amygdala	125	KIAA0907	ENSG00000132680.10	1	0.00676231	0.0540985	8	0.0670524	No	No
Brain-Amygdala	125	ARHGEF2	ENSG00000116584.17	1	0.00354339	0.0283471	8	0.0432667	Yes	No
Brain-Amygdala	125	SSR2	ENSG00000163479.13	1	0.00290556	0.0232445	8	0.0383751	Yes	No
Brain-Amygdala	125	UBQLN4	ENSG00000160803.7	1	0.0161496	0.129197	8	0.136134	No	No
Brain-Amygdala	125	LAMTOR2	ENSG00000116586.11	1	0.000817936	0.00654349	8	0.0192266	Yes	No
Brain-Amygdala	125	RAB25	ENSG00000132698.14	1	0.000240465	0.00192372	8	0.00970063	Yes	Yes
Brain-Amygdala	125	MEX3A	ENSG00000254726.2	1	0.0150644	0.120515	8	0.127953	No	No
Brain-Amygdala	125	LMNA	ENSG00000160789.19	1	0.000278948	0.00223158	8	0.010649	Yes	No
Brain-Amygdala	125	SEMA4A	ENSG00000196189.12	1	0.00362625	0.02901	8	0.0439761	Yes	No
Brain-Amygdala	125	SLC25A44	ENSG00000160785.13	1	0.000309576	0.00247661	8	0.0112887	Yes	No
Brain-Amygdala	125	PMF1	ENSG00000160783.19	1	0.00653493	0.0588144	9	0.0712375	No	No
Brain-Amygdala	125	BGLAP	ENSG00000242252.1	1	0.000359481	0.00323533	9	0.0130733	Yes	No
Brain-Amygdala	125	PAQR6	ENSG00000160781.15	1	0.000544084	0.00489676	9	0.0163592	Yes	No
Brain-Amygdala	125	SMG5	ENSG00000198952.8	1	5.7216e-05	0.000514944	9	0.00414375	Yes	Yes
Brain-Amygdala	125	TMEM79	ENSG00000163472.18	1	0.0172697	0.155427	9	0.161137	No	No
Brain-Amygdala	125	GLMP	ENSG00000198715.11	1	2.55736e-06	2.30162e-05	9	0.00034416	Yes	Yes
Brain-Amygdala	125	CCT3	ENSG00000163468.14	1	0.00391275	0.0391275	10	0.0534007	No	No
Brain-Amygdala	125	TSACC	ENSG00000163467.11	1	0.00161817	0.0145635	9	0.0296062	Yes	No
Brain-Amygdala	125	C1orf61	ENSG00000125462.16	1	7.80182e-05	0.000780182	10	0.00549495	Yes	Yes
Brain-Amygdala	125	RP11-98G7.1	ENSG00000236947.5	1	0.0020258	0.020258	10	0.0354293	Yes	No
Brain-Amygdala	125	MEF2D	ENSG00000116604.17	1	0.00253537	0.027889	11	0.0428295	Yes	No
Brain-Amygdala	125	IQGAP3	ENSG00000183856.10	1	0.00427534	0.0470288	11	0.0605404	No	No
Brain-Amygdala	125	NAXE	ENSG00000163382.11	1	8.14395e-12	8.95834e-11	11	5.08026e-09	Yes	Yes
Brain-Amygdala	125	GPATCH4	ENSG00000160818.16	1	0.00161722	0.0194067	12	0.0346753	Yes	No
Brain-Amygdala	125	RP11-284F21.11	ENSG00000272971.1	1	0.000375689	0.00450827	12	0.0156247	Yes	No
Brain-Amygdala	125	HAPLN2	ENSG00000132702.12	1	0.00143399	0.0172078	12	0.0324159	Yes	No
Brain-Amygdala	125	RP11-284F21.9	ENSG00000272068.1	1	0.000851755	0.0102211	12	0.0244427	Yes	No
Brain-Amygdala	125	BCAN	ENSG00000132692.18	1	0.00114556	0.0137467	12	0.0285791	Yes	No
Brain-Amygdala	125	NES	ENSG00000132688.10	1	0.00134816	0.0161779	12	0.0312957	Yes	No
Brain-Amygdala	125	CRABP2	ENSG00000143320.8	1	0.000382079	0.00458495	12	0.0157477	Yes	No
Brain-Amygdala	125	ISG20L2	ENSG00000143319.16	1	0.00478604	0.0622186	13	0.0744428	No	No
Brain-Amygdala	125	RRNAD1	ENSG00000143303.11	1	0.00243119	0.0316055	13	0.0464003	Yes	No
Brain-Amygdala	125	MRPL24	ENSG00000143314.12	1	0.021664	0.281632	13	0.283779	No	No
Brain-Amygdala	125	HDGF	ENSG00000143321.18	1	4.75385e-05	0.000618001	13	0.00470754	Yes	Yes
Brain-Amygdala	125	PRCC	ENSG00000143294.14	1	0.00152811	0.0198654	13	0.0351083	Yes	No
Brain-Amygdala	125	SH2D2A	ENSG00000027869.11	1	0.00295513	0.0384166	13	0.0527003	No	No
Brain-Amygdala	125	NTRK1	ENSG00000198400.11	1	0.000228893	0.00297561	13	0.0124924	Yes	No
Brain-Amygdala	125	PEAR1	ENSG00000187800.13	1	0.00738586	0.103402	14	0.111925	No	No
Brain-Amygdala	125	LRRC71	ENSG00000160838.13	1	0.00323543	0.0452961	14	0.059041	No	No
Brain-Amygdala	125	ARHGEF11	ENSG00000132694.18	1	0.00541504	0.0758106	14	0.086349	No	No
Brain-Amygdala	125	ETV3L	ENSG00000253831.1	1	0.0002629	0.0036806	14	0.0138713	Yes	No
Brain-Amygdala	125	ETV3	ENSG00000117036.11	1	0.00490684	0.0736026	15	0.0843941	No	No
Brain-Amygdala	125	KIRREL	ENSG00000183853.17	1	0.00403215	0.0806431	20	0.0907039	No	No
Brain-Amygdala	125	CD1D	ENSG00000158473.6	1	0.000574016	0.0109063	19	0.0253136	Yes	No
Brain-Amygdala	125	MNDA	ENSG00000163563.7	1	6.54758e-05	0.00111309	17	0.00692388	Yes	Yes
Brain-Amygdala	125	PYHIN1	ENSG00000163564.14	1	0.00153976	0.0261758	17	0.0411336	Yes	No
Brain-Amygdala	125	IFI16	ENSG00000163565.18	1	0.00147655	0.0251013	17	0.0401322	Yes	No
Brain-Amygdala	125	AIM2	ENSG00000163568.14	1	0.00302419	0.0544354	18	0.0673371	No	No
Brain-Amygdala	125	CADM3	ENSG00000162706.12	1	0.000636321	0.0114538	18	0.0259097	Yes	No
Brain-Amygdala	125	ACKR1	ENSG00000213088.9	1	0.00252234	0.0428797	17	0.0568006	No	No
Brain-Amygdala	125	FCER1A	ENSG00000179639.10	1	0.00068416	0.0109466	16	0.0253505	Yes	No
Brain-Amygdala	125	CRP	ENSG00000132693.12	1	0.00214582	0.0321873	15	0.0469018	Yes	No
Brain-Amygdala	125	DUSP23	ENSG00000158716.8	1	0.00239579	0.033541	14	0.0481415	Yes	No
Brain-Amygdala	125	FCRL6	ENSG00000181036.13	1	0.00183436	0.0256811	14	0.0406794	Yes	No
Brain-Amygdala	125	SLAMF8	ENSG00000158714.10	1	0.000571705	0.00800386	14	0.0213132	Yes	No
Brain-Amygdala	125	C1orf204	ENSG00000188004.9	1	5.47864e-06	7.6701e-05	14	0.00094442	Yes	Yes
Brain-Amygdala	125	VSIG8	ENSG00000243284.1	1	0.00986908	0.138167	14	0.144636	No	No
Brain-Amygdala	125	CFAP45	ENSG00000213085.9	1	9.06084e-05	0.00126852	14	0.00749669	Yes	Yes
Brain-Amygdala	125	TAGLN2	ENSG00000158710.14	1	0.00202373	0.0263085	13	0.0412299	Yes	No
Brain-Amygdala	125	IGSF9	ENSG00000085552.16	1	0.00194026	0.0252233	13	0.04024	Yes	No
Brain-Amygdala	125	KCNJ10	ENSG00000177807.8	1	0.00465056	0.0651078	14	0.0770586	No	No
Brain-Amygdala	125	PIGM	ENSG00000143315.6	1	0.00318061	0.0445285	14	0.058366	No	No
Brain-Amygdala	125	KCNJ9	ENSG00000162728.4	1	4.62248e-05	0.000647147	14	0.00485752	Yes	Yes
Brain-Amygdala	125	IGSF8	ENSG00000162729.13	1	0.00182625	0.0255675	14	0.0405745	Yes	No
Brain-Amygdala	125	ATP1A2	ENSG00000018625.14	1	0.0121748	0.170448	14	0.175465	No	No
Brain-Amygdala	125	ATP1A4	ENSG00000132681.16	1	0.000227278	0.0031819	14	0.0129624	Yes	No
Brain-Amygdala	125	CASQ1	ENSG00000143318.12	1	0.00141237	0.0197732	14	0.035014	Yes	No
Brain-Amygdala	125	PEA15	ENSG00000162734.12	1	0.00189219	0.0264907	14	0.0414035	Yes	No
Brain-Amygdala	125	DCAF8	ENSG00000132716.18	1	0.00184636	0.0258491	14	0.0408393	Yes	No
Brain-Amygdala	125	PEX19	ENSG00000162735.18	1	0.00363369	0.0508717	14	0.064051	No	No
Brain-Amygdala	125	COPA	ENSG00000122218.14	1	6.84156e-08	9.57819e-07	14	2.18242e-05	Yes	Yes
Brain-Amygdala	125	NCSTN	ENSG00000162736.15	1	0.0082001	0.114801	14	0.12266	No	No
Brain-Amygdala	125	NHLH1	ENSG00000171786.5	1	0.00548147	0.0767406	14	0.0871901	No	No
Brain-Amygdala	125	VANGL2	ENSG00000162738.5	1	0.000184598	0.00258437	14	0.0115398	Yes	No
Brain-Amygdala	125	SLAMF6	ENSG00000162739.13	1	0.00142169	0.0199036	14	0.0351205	Yes	No
Brain-Amygdala	125	CD84	ENSG00000066294.14	1	0.00624942	0.0874919	14	0.097089	No	No
Brain-Amygdala	125	CD48	ENSG00000117091.9	1	0.00702347	0.0983286	14	0.107222	No	No
Brain-Amygdala	125	SLAMF7	ENSG00000026751.16	1	0.000611505	0.00856107	14	0.0221029	Yes	No
Brain-Amygdala	125	CD244	ENSG00000122223.12	1	0.00014802	0.00207228	14	0.0101674	Yes	No
Brain-Amygdala	125	F11R	ENSG00000158769.17	1	0.00163372	0.0228721	14	0.0379695	Yes	No
Brain-Amygdala	125	TSTD1	ENSG00000215845.10	1	1.74473e-08	2.26815e-07	13	6.02283e-06	Yes	Yes
Brain-Amygdala	125	USF1	ENSG00000158773.14	1	0.00106844	0.0138898	13	0.0287305	Yes	No
Brain-Amygdala	125	ARHGAP30	ENSG00000186517.13	1	0.00185477	0.024112	13	0.0391367	Yes	No
Brain-Amygdala	125	KLHDC9	ENSG00000162755.13	1	0.00140561	0.018273	13	0.0335402	Yes	No
Brain-Amygdala	125	PFDN2	ENSG00000143256.4	1	0.00105602	0.0137282	13	0.0285706	Yes	No
Brain-Amygdala	125	NIT1	ENSG00000158793.13	1	0.00221803	0.0288344	13	0.0437764	Yes	No
Brain-Amygdala	125	DEDD	ENSG00000158796.16	1	0.0169837	0.220788	13	0.223977	No	No
Brain-Amygdala	125	UFC1	ENSG00000143222.11	1	0.00172864	0.0224723	13	0.0376115	Yes	No
Brain-Amygdala	125	USP21	ENSG00000143258.15	1	5.61049e-05	0.000729364	13	0.00523843	Yes	Yes
Brain-Amygdala	125	PPOX	ENSG00000143224.17	1	0.000158578	0.00206151	13	0.010132	Yes	No
Brain-Amygdala	125	B4GALT3	ENSG00000158850.14	1	0.000635639	0.0082633	13	0.0217019	Yes	No
Brain-Amygdala	125	ADAMTS4	ENSG00000158859.9	1	0.00194025	0.0252233	13	0.04024	Yes	No
Brain-Amygdala	125	NDUFS2	ENSG00000158864.12	1	0.0131868	0.171429	13	0.176414	No	No
Brain-Amygdala	125	FCER1G	ENSG00000158869.10	1	0.000566636	0.00736626	13	0.0204236	Yes	No
Brain-Amygdala	125	APOA2	ENSG00000158874.11	1	0.00458066	0.0595486	13	0.0719329	No	No
Brain-Amygdala	125	TOMM40L	ENSG00000158882.14	1	0.0178307	0.24963	14	0.252381	No	No
Brain-Amygdala	125	NR1I3	ENSG00000143257.11	1	0.0140226	0.196317	14	0.200249	No	No
Brain-Amygdala	125	PCP4L1	ENSG00000248485.1	1	0.000530783	0.00743096	14	0.020517	Yes	No
Brain-Amygdala	125	MPZ	ENSG00000158887.15	1	3.21594e-06	4.50232e-05	14	0.000598656	Yes	Yes
Brain-Amygdala	125	SDHC	ENSG00000143252.14	1	0.00136088	0.0190524	14	0.0343164	Yes	No
Brain-Amygdala	125	RP11-122G18.12	ENSG00000283696.1	1	0.000386086	0.00540521	14	0.0172992	Yes	No
Brain-Amygdala	125	RP11-122G18.11	ENSG00000283317.1	1	1.73515e-06	2.4292e-05	14	0.000360312	Yes	Yes
Brain-Amygdala	125	FCGR2A	ENSG00000143226.13	1	0.00014019	0.00210285	15	0.0102642	Yes	No
Brain-Amygdala	125	HSPA6	ENSG00000173110.7	1	0.000462218	0.00693327	15	0.0198155	Yes	No
Brain-Amygdala	125	FCGR3A	ENSG00000203747.10	1	0.000713644	0.0107047	15	0.0250929	Yes	No
Brain-Amygdala	125	FCGR3B	ENSG00000162747.9	1	0.000556153	0.00834229	15	0.0217915	Yes	No
Brain-Amygdala	125	FCGR2B	ENSG00000072694.20	1	0.000771269	0.011569	15	0.0260329	Yes	No
Brain-Amygdala	125	FCRLA	ENSG00000132185.16	1	0.000744006	0.0111601	15	0.0255834	Yes	No
Brain-Amygdala	125	FCRLB	ENSG00000162746.14	1	0.00106831	0.0160247	15	0.0311433	Yes	No
Brain-Amygdala	125	DUSP12	ENSG00000081721.11	1	0.00211833	0.0317749	15	0.0465288	Yes	No
Brain-Amygdala	125	ATF6	ENSG00000118217.5	1	0.00116368	0.0186188	16	0.0339103	Yes	No
Brain-Amygdala	125	OLFML2B	ENSG00000162745.10	1	0.000247591	0.00346627	14	0.0135128	Yes	No
Brain-Amygdala	125	NOS1AP	ENSG00000198929.12	1	0.00671715	0.114192	17	0.122068	No	No
Brain-Amygdala	125	SPATA46	ENSG00000171722.12	1	0.00684352	0.102653	15	0.111228	No	No
Brain-Amygdala	125	C1orf226	ENSG00000239887.4	1	0.000135928	0.00203892	15	0.0100614	Yes	No
Brain-Amygdala	125	SH2D1B	ENSG00000198574.5	1	0.0107636	0.161454	15	0.166894	No	No
Brain-Amygdala	125	UHMK1	ENSG00000152332.15	1	0.00850236	0.14454	17	0.150789	No	No
Brain-Amygdala	125	UAP1	ENSG00000117143.13	1	0.0156167	0.249868	16	0.252608	No	No
Brain-Amygdala	125	DDR2	ENSG00000162733.16	1	0.000200591	0.00341006	17	0.0134299	Yes	No
Brain-Amygdala	125	HSD17B7	ENSG00000132196.13	1	8.67481e-06	0.000138797	16	0.00153548	Yes	Yes
Brain-Amygdala	125	CCDC190	ENSG00000185860.13	1	1.72123e-06	2.75397e-05	16	0.000397054	Yes	Yes
Brain-Amygdala	125	RGS4	ENSG00000117152.13	1	0.00649043	0.103847	16	0.11236	No	No
Brain-Amygdala	125	RGS5	ENSG00000143248.12	1	0.00326376	0.0554839	17	0.0682475	No	No
Brain-Amygdala	125	RGS5	ENSG00000232995.7	1	0.00096416	0.0154266	16	0.0305288	Yes	No
Brain-Amygdala	125	NUF2	ENSG00000143228.12	1	0.00651549	0.104248	16	0.112739	No	No
Brain-Amygdala	125	PBX1	ENSG00000185630.18	1	0.00131383	0.0223351	17	0.037483	Yes	No
Brain-Amygdala	125	RXRG	ENSG00000143171.12	1	0.0020638	0.030957	15	0.0458074	Yes	No
Brain-Amygdala	125	MGST3	ENSG00000143198.12	1	0.0033907	0.0542511	16	0.0671859	No	No
Brain-Amygdala	125	ALDH9A1	ENSG00000143149.12	1	0.000959189	0.0163062	17	0.0314322	Yes	No
Brain-Amygdala	125	RP11-466F5.10	ENSG00000273365.1	1	0.00316208	0.0505933	16	0.0638302	No	No
Brain-Amygdala	125	TMCO1	ENSG00000143183.16	1	0.00193952	0.0349114	18	0.0494955	Yes	No
Brain-Amygdala	125	UCK2	ENSG00000143179.14	1	0.00436079	0.0741334	17	0.0848581	No	No
Brain-Amygdala	125	FAM78B	ENSG00000188859.6	1	0.00111692	0.0201046	18	0.0352704	Yes	No
Brain-Amygdala	125	RP11-479J7.2	ENSG00000229588.1	1	0.000589771	0.00943634	16	0.0233499	Yes	No
Brain-Amygdala	125	POGK	ENSG00000143157.11	1	0.000677375	0.010838	16	0.0252366	Yes	No
Brain-Amygdala	125	TADA1	ENSG00000152382.5	1	9.94596e-05	0.00159135	16	0.00863754	Yes	Yes
Brain-Amygdala	125	ILDR2	ENSG00000143195.12	1	0.00347709	0.0556334	16	0.0683657	No	No
Brain-Amygdala	125	MAEL	ENSG00000143194.12	1	6.14651e-11	9.83442e-10	16	4.59203e-08	Yes	Yes
Brain-Amygdala	125	DUSP27	ENSG00000198842.9	1	0.000666598	0.00999897	15	0.0241148	Yes	No
Brain-Amygdala	125	RP11-277B15.3	ENSG00000272205.1	1	0.0119943	0.179914	15	0.184448	No	No
Brain-Amygdala	125	POU2F1	ENSG00000143190.21	1	2.54174e-05	0.000406679	16	0.00351192	Yes	Yes
Brain-Amygdala	125	CD247	ENSG00000198821.10	1	0.000510391	0.00765586	15	0.0208529	Yes	No
Brain-Amygdala	125	CREG1	ENSG00000143162.7	1	3.68574e-05	0.000552862	15	0.00434578	Yes	Yes
Brain-Amygdala	125	RCSD1	ENSG00000198771.10	1	0.00229241	0.0343861	15	0.0489871	Yes	No
Brain-Amygdala	125	MPZL1	ENSG00000197965.11	1	0.0010658	0.0159869	15	0.0311052	Yes	No
Brain-Amygdala	125	ADCY10	ENSG00000143199.17	1	0.00458241	0.0687361	15	0.0801549	No	No
Brain-Amygdala	125	MPC2	ENSG00000143158.10	1	0.000230108	0.00345162	15	0.013492	Yes	No
Brain-Amygdala	125	DCAF6	ENSG00000143164.15	1	9.2901e-06	0.000148642	16	0.00161653	Yes	Yes
Brain-Amygdala	125	GPR161	ENSG00000143147.14	1	0.000125306	0.00187959	15	0.00955388	Yes	Yes
Brain-Amygdala	125	TIPRL	ENSG00000143155.12	1	0.00249652	0.0374478	15	0.0518084	No	No
Brain-Amygdala	125	SFT2D2	ENSG00000213064.9	1	0.00017375	0.00260625	15	0.011593	Yes	No
Brain-Amygdala	125	TBX19	ENSG00000143178.12	1	0.000280111	0.00448178	16	0.0155538	Yes	No
Brain-Amygdala	125	XCL1	ENSG00000143184.4	1	0.00836155	0.133785	16	0.140487	No	No
Brain-Amygdala	125	DPT	ENSG00000143196.4	1	0.000143532	0.00229651	16	0.0107736	Yes	No
Brain-Amygdala	125	RP1-10C16.1	ENSG00000235736.1	1	0.0002902	0.00464319	16	0.0158931	Yes	No
Brain-Amygdala	125	ATP1B1	ENSG00000143153.12	1	0.000138871	0.00222193	16	0.0106346	Yes	No
Brain-Amygdala	125	NME7	ENSG00000143156.13	1	7.45164e-06	0.00013413	18	0.00149597	Yes	Yes
Brain-Amygdala	125	BLZF1	ENSG00000117475.13	1	0.000957379	0.0162754	17	0.0313931	Yes	No
Brain-Amygdala	125	CCDC181	ENSG00000117477.12	1	0.00692079	0.124574	18	0.131757	No	No
Brain-Amygdala	125	SLC19A2	ENSG00000117479.12	1	0.000989457	0.0178102	18	0.0330544	Yes	No
Brain-Amygdala	125	RP1-206D15.6	ENSG00000213062.4	1	0.00303796	0.0546833	18	0.067547	No	No
Brain-Amygdala	125	F5	ENSG00000198734.10	1	0.000722028	0.0129965	18	0.0277362	Yes	No
Brain-Amygdala	125	SELP	ENSG00000174175.16	1	0.00460855	0.0783453	17	0.0886296	No	No
Brain-Amygdala	125	C1orf112	ENSG00000000460.16	1	0.00149995	0.026999	18	0.0418957	Yes	No
Brain-Amygdala	125	SELL	ENSG00000188404.8	1	2.1212e-05	0.000360604	17	0.00320444	Yes	Yes
Brain-Amygdala	125	SELE	ENSG00000007908.15	1	0.00312507	0.0531263	17	0.0660935	No	No
Brain-Amygdala	125	METTL18	ENSG00000171806.11	1	2.95731e-10	4.73169e-09	16	1.86539e-07	Yes	Yes
Brain-Amygdala	125	SCYL3	ENSG00000000457.13	1	1.65866e-05	0.000281972	17	0.0026665	Yes	Yes
Brain-Amygdala	125	KIFAP3	ENSG00000075945.12	1	0.00646974	0.116455	18	0.124222	No	No
Brain-Amygdala	125	GORAB	ENSG00000120370.12	1	0.00065251	0.0110927	17	0.0255011	Yes	No
Brain-Amygdala	125	PRRX1	ENSG00000116132.11	1	0.000971708	0.0174907	18	0.0327294	Yes	No
Brain-Amygdala	125	RP1-79C4.4	ENSG00000271811.1	1	7.42082e-05	0.00126154	17	0.00747658	Yes	Yes
Brain-Amygdala	125	FMO3	ENSG00000007933.12	1	0.00188379	0.0339083	18	0.0484987	Yes	No
Brain-Amygdala	125	FMO2	ENSG00000094963.13	1	0.000500636	0.00901145	18	0.0226986	Yes	No
Brain-Amygdala	125	FMO4	ENSG00000076258.9	1	0.000134833	0.00229216	17	0.0107701	Yes	No
Brain-Amygdala	125	PRRC2C	ENSG00000117523.15	1	0.0023854	0.0405518	17	0.0546559	No	No
Brain-Amygdala	125	MYOC	ENSG00000034971.16	1	0.000315457	0.00536277	17	0.0172032	Yes	No
Brain-Amygdala	125	VAMP4	ENSG00000117533.14	1	0.0107353	0.182499	17	0.186929	No	No
Brain-Amygdala	125	METTL13	ENSG00000010165.19	1	3.65173e-05	0.000620795	17	0.00472282	Yes	Yes
Brain-Amygdala	125	DNM3	ENSG00000197959.13	1	0.00476116	0.0952232	20	0.104335	No	No
Brain-Amygdala	125	PIGC	ENSG00000135845.9	1	3.37327e-06	5.0599e-05	15	0.000662022	Yes	Yes
Brain-Amygdala	125	SUCO	ENSG00000094975.13	1	4.87541e-05	0.000682558	14	0.00503915	Yes	Yes
Brain-Amygdala	125	TNFSF18	ENSG00000120337.8	1	0.00508579	0.0559437	11	0.0686485	No	No
Brain-Amygdala	125	TNFSF4	ENSG00000117586.10	1	0.000721487	0.00793635	11	0.021214	Yes	No
Brain-Amygdala	125	PRDX6	ENSG00000117592.8	1	0.00608502	0.0608502	10	0.073166	No	No
Brain-Amygdala	125	SLC9C2	ENSG00000162753.11	1	0.000429746	0.00429746	10	0.0151622	Yes	No
Brain-Amygdala	125	ANKRD45	ENSG00000183831.6	1	0.0132453	0.132453	10	0.139222	No	No
Brain-Amygdala	125	KLHL20	ENSG00000076321.10	1	0.00740608	0.0740608	10	0.084802	No	No
Brain-Amygdala	125	CENPL	ENSG00000120334.15	1	0.00142467	0.0142467	10	0.0291701	Yes	No
Brain-Amygdala	125	DARS2	ENSG00000117593.9	1	0.000129251	0.00129251	10	0.00756361	Yes	Yes
Brain-Amygdala	125	ZBTB37	ENSG00000185278.15	1	0.00171693	0.0171693	10	0.0323717	Yes	No
Brain-Amygdala	125	SERPINC1	ENSG00000117601.13	1	0.000988363	0.00889526	9	0.0225377	Yes	No
Brain-Amygdala	125	RC3H1	ENSG00000135870.11	1	0.00324056	0.0324056	10	0.0470924	Yes	No
Brain-Amygdala	125	RP11-160H22.5	ENSG00000227373.5	1	0.000977889	0.0107568	11	0.0251495	Yes	No
Brain-Amygdala	125	RABGAP1L	ENSG00000152061.23	1	0.000960036	0.0153606	16	0.0304518	Yes	No
Brain-Amygdala	125	GPR52	ENSG00000203737.3	1	0.00349268	0.0384195	11	0.0527003	No	No
Brain-Amygdala	125	CACYBP	ENSG00000116161.17	1	0.00560845	0.0673014	12	0.0789004	No	No
Brain-Amygdala	125	MRPS14	ENSG00000120333.4	1	0.00719042	0.086285	12	0.0959511	No	No
Brain-Amygdala	125	KIAA0040	ENSG00000235750.9	1	0.000417034	0.0050044	12	0.0165507	Yes	No
Brain-Amygdala	125	TNR	ENSG00000116147.16	1	0.00429238	0.0600933	14	0.07244	No	No
Brain-Amygdala	125	RP11-318C24.2	ENSG00000227740.1	1	0.0138403	0.179923	13	0.184448	No	No
Brain-Amygdala	125	RFWD2	ENSG00000143207.19	1	0.00377412	0.0490636	13	0.0624702	No	No
Brain-Amygdala	125	PAPPA2	ENSG00000116183.10	1	0.000676396	0.00946955	14	0.023416	Yes	No
Brain-Amygdala	125	ASTN1	ENSG00000152092.15	1	0.00074905	0.0104867	14	0.0247984	Yes	No
Brain-Amygdala	125	BRINP2	ENSG00000198797.6	1	0.0112623	0.14641	13	0.15258	No	No
Brain-Amygdala	125	RP1-35C21.2	ENSG00000227579.5	1	0.000358047	0.00465461	13	0.015914	Yes	No
Brain-Amygdala	125	SEC16B	ENSG00000120341.18	1	0.000166225	0.0019947	12	0.00993877	Yes	Yes
Brain-Amygdala	125	RASAL2-AS1	ENSG00000224687.1	1	0.00119416	0.0143299	12	0.0293004	Yes	No
Brain-Amygdala	125	RASAL2	ENSG00000075391.16	1	0.00407942	0.0693501	17	0.0807244	No	No
Brain-Amygdala	125	C1orf220	ENSG00000213057.5	1	0.00517212	0.0775818	15	0.087954	No	No
Brain-Amygdala	125	RP5-1098D14.1	ENSG00000273384.1	1	0.00015425	0.00231375	15	0.0108262	Yes	No
Brain-Amygdala	125	RALGPS2	ENSG00000116191.17	1	0.00764998	0.1224	16	0.129704	No	No
Brain-Amygdala	125	ANGPTL1	ENSG00000116194.12	1	0.000450404	0.00675606	15	0.0195672	Yes	No
Brain-Amygdala	125	FAM20B	ENSG00000116199.11	1	2.61492e-06	3.92238e-05	15	0.000530233	Yes	Yes
Brain-Amygdala	125	TOR3A	ENSG00000186283.13	1	1.45263e-05	0.000217894	15	0.00218709	Yes	Yes
Brain-Amygdala	125	ABL2	ENSG00000143322.19	1	2.48086e-06	3.96938e-05	16	0.00053612	Yes	Yes
Brain-Amygdala	125	SOAT1	ENSG00000057252.12	1	0.000189097	0.00302555	16	0.0126226	Yes	No
Brain-Amygdala	125	AXDND1	ENSG00000162779.21	1	0.000392552	0.00667338	17	0.0194342	Yes	No
Brain-Amygdala	125	TDRD5	ENSG00000162782.15	1	5.30701e-07	8.49122e-06	16	0.000146776	Yes	Yes
Brain-Amygdala	125	FAM163A	ENSG00000143340.6	1	0.00243441	0.0389506	16	0.053224	No	No
Brain-Amygdala	125	TOR1AIP2	ENSG00000169905.12	1	0.0074785	0.119656	16	0.127123	No	No
Brain-Amygdala	125	RP11-533E19.7	ENSG00000272906.1	1	0.000579347	0.00926955	16	0.023077	Yes	No
Brain-Amygdala	125	TOR1AIP1	ENSG00000143337.18	1	0.00091505	0.0146408	16	0.0296944	Yes	No
Brain-Amygdala	125	RP11-533E19.5	ENSG00000260360.1	1	0.000606432	0.00970291	16	0.0236996	Yes	No
Brain-Amygdala	125	CEP350	ENSG00000135837.15	1	0.00949097	0.161346	17	0.166802	No	No
Brain-Amygdala	125	QSOX1	ENSG00000116260.16	1	0.000565934	0.00905495	16	0.0227634	Yes	No
Brain-Amygdala	125	LHX4	ENSG00000121454.5	1	0.0032105	0.0545785	17	0.0674521	No	No
Brain-Amygdala	125	ACBD6	ENSG00000230124.6	1	0.00249529	0.0449151	18	0.0586674	No	No
Brain-Amygdala	125	XPR1	ENSG00000143324.13	1	0.00349649	0.0524474	15	0.0654482	No	No
Brain-Amygdala	125	KIAA1614	ENSG00000135835.11	1	2.88519e-06	3.75074e-05	13	0.000513456	Yes	Yes
Brain-Amygdala	125	STX6	ENSG00000135823.13	1	8.74335e-06	0.000113664	13	0.00132169	Yes	Yes
Brain-Amygdala	125	MR1	ENSG00000153029.14	1	6.30131e-06	8.19171e-05	13	0.000996362	Yes	Yes
Brain-Amygdala	125	IER5	ENSG00000162783.10	1	0.00273022	0.0354929	13	0.0499986	Yes	No
Brain-Amygdala	125	CACNA1E	ENSG00000198216.10	1	0.00100208	0.0160333	16	0.0311467	Yes	No
Brain-Amygdala	125	RP11-33M22.2	ENSG00000272880.1	1	0.00168787	0.0236301	14	0.0387008	Yes	No
Brain-Amygdala	125	GLUL	ENSG00000135821.17	1	0.0110438	0.154613	14	0.160394	No	No
Brain-Amygdala	125	RNASEL	ENSG00000135828.11	1	0.00441554	0.0574021	13	0.0699507	No	No
Brain-Amygdala	125	RGS16	ENSG00000143333.6	1	0.00539899	0.0701869	13	0.0814715	No	No
Brain-Amygdala	125	LINC01686	ENSG00000261504.1	1	0.00484275	0.0629557	13	0.0751206	No	No
Brain-Amygdala	125	RGS8	ENSG00000135824.12	1	0.000265076	0.00344599	13	0.0134918	Yes	No
Brain-Amygdala	125	NPL	ENSG00000135838.13	1	0.00473623	0.0663072	14	0.0780209	No	No
Brain-Amygdala	125	DHX9	ENSG00000135829.16	1	0.0102933	0.144106	14	0.150399	No	No
Brain-Amygdala	125	LAMC1	ENSG00000135862.5	1	0.00638758	0.0958137	15	0.10488	No	No
Brain-Amygdala	125	LAMC2	ENSG00000058085.14	1	5.67861e-13	7.95006e-12	14	5.51808e-10	Yes	Yes
Brain-Amygdala	125	NMNAT2	ENSG00000157064.10	1	0.00130222	0.0195333	15	0.0348	Yes	No
Brain-Amygdala	125	SMG7	ENSG00000116698.21	1	0.00397457	0.0556439	14	0.0683739	No	No
Brain-Amygdala	125	NCF2	ENSG00000116701.14	1	0.00721315	0.093771	13	0.102945	No	No
Brain-Amygdala	125	ARPC5	ENSG00000162704.15	1	0.0174549	0.226914	13	0.23001	No	No
Brain-Amygdala	125	RGL1	ENSG00000143344.15	1	0.00382249	0.0573373	15	0.0698906	No	No
Brain-Amygdala	125	COLGALT2	ENSG00000198756.10	1	8.38462e-06	0.000117385	14	0.00135011	Yes	Yes
Brain-Amygdala	125	TSEN15	ENSG00000198860.11	1	0.00168568	0.0219138	13	0.0370825	Yes	No
Brain-Amygdala	125	RP11-382D12.2	ENSG00000271387.1	1	0.00166957	0.0183652	11	0.0336478	Yes	No
Brain-Amygdala	125	C1orf21	ENSG00000116667.12	1	0.00154638	0.0201029	13	0.0352704	Yes	No
Brain-Amygdala	125	EDEM3	ENSG00000116406.18	1	1.60156e-05	0.000192187	12	0.00198446	Yes	Yes
Brain-Amygdala	125	FAM129A	ENSG00000135842.16	1	0.0172802	0.207362	12	0.211024	No	No
Brain-Amygdala	125	RNF2	ENSG00000121481.10	1	0.000124414	0.00124414	10	0.00740993	Yes	Yes
Brain-Amygdala	125	TRMT1L	ENSG00000121486.11	1	0.00319592	0.0319592	10	0.0466832	Yes	No
Brain-Amygdala	125	SWT1	ENSG00000116668.12	1	0.000901692	0.0108203	12	0.0252288	Yes	No
Brain-Amygdala	125	IVNS1ABP	ENSG00000116679.15	1	0.00363088	0.0399396	11	0.0540781	No	No
Brain-Amygdala	125	GS1-279B7.2	ENSG00000273004.1	1	0.00812291	0.0812291	10	0.091209	No	No
Brain-Amygdala	125	HMCN1	ENSG00000143341.11	1	0.000429242	0.00600939	14	0.0183194	Yes	No
Brain-Amygdala	125	PRG4	ENSG00000116690.12	1	0.00193331	0.025133	13	0.0401578	Yes	No
Brain-Amygdala	125	TPR	ENSG00000047410.13	1	0.00115527	0.0150185	13	0.0301024	Yes	No
Brain-Amygdala	125	C1orf27	ENSG00000157181.15	1	0.00247895	0.0322264	13	0.0469324	Yes	No
Brain-Amygdala	125	OCLM	ENSG00000262180.1	1	0.00422474	0.0549216	13	0.0677318	No	No
Brain-Amygdala	125	GS1-304P7.3	ENSG00000273198.1	1	2.80931e-07	3.65211e-06	13	7.05956e-05	Yes	Yes
Brain-Amygdala	125	PTGS2	ENSG00000073756.11	1	0.00108391	0.0151748	14	0.0302628	Yes	No
Brain-Amygdala	125	PACERR	ENSG00000273129.1	1	0.00452176	0.0633047	14	0.075431	No	No
Brain-Amygdala	125	PLA2G4A	ENSG00000116711.9	1	0.00181568	0.0290509	16	0.044001	Yes	No
Brain-Amygdala	125	BRINP3	ENSG00000162670.10	1	0.00879083	0.158235	18	0.163813	No	No
Brain-Amygdala	125	LINC01351	ENSG00000237457.6	1	0.000233712	0.00373939	16	0.013999	Yes	No
Brain-Amygdala	125	RP11-541F9.2	ENSG00000228215.2	1	0.00338518	0.0507776	15	0.0639819	No	No
Brain-Amygdala	125	RGS18	ENSG00000150681.9	1	0.00122165	0.0146598	12	0.0296979	Yes	No
Brain-Amygdala	125	RGS1	ENSG00000090104.11	1	0.00206333	0.02476	12	0.0397917	Yes	No
Brain-Amygdala	125	RGS2	ENSG00000116741.7	1	0.00758236	0.0909883	12	0.1003	No	No
Brain-Amygdala	125	UCHL5	ENSG00000116750.13	1	0.000183541	0.00256957	14	0.011507	Yes	No
Brain-Amygdala	125	TROVE2	ENSG00000116747.12	1	0.014896	0.208544	14	0.212139	No	No
Brain-Amygdala	125	GLRX2	ENSG00000023572.8	1	0.00733813	0.102734	14	0.111296	No	No
Brain-Amygdala	125	CDC73	ENSG00000134371.10	1	0.0109617	0.153464	14	0.159303	No	No
Brain-Amygdala	125	B3GALT2	ENSG00000162630.5	1	0.00327436	0.045841	14	0.059535	No	No
Brain-Amygdala	125	KCNT2	ENSG00000162687.16	1	0.00481371	0.0673919	14	0.0789562	No	No
Brain-Amygdala	125	CFH	ENSG00000000971.15	1	0.0327554	0.393065	12	0.394161	No	No
Brain-Amygdala	125	CFHR1	ENSG00000244414.6	1	4.02205e-05	0.000442426	11	0.00372006	Yes	Yes
Brain-Amygdala	125	ZBTB41	ENSG00000177888.7	1	0.00951888	0.0856699	9	0.0953556	No	No
Brain-Amygdala	125	CRB1	ENSG00000134376.15	1	0.00986093	0.10847	11	0.116667	No	No
Brain-Amygdala	125	DENND1B	ENSG00000213047.12	1	2.60524e-05	0.000286577	11	0.00270062	Yes	Yes
Brain-Amygdala	125	C1orf53	ENSG00000203724.10	1	0.0247492	0.247492	10	0.250319	No	No
Brain-Amygdala	125	LHX9	ENSG00000143355.15	1	0.00449205	0.0494126	11	0.0628166	No	No
Brain-Amygdala	125	NEK7	ENSG00000151414.14	1	1.90199e-06	2.09219e-05	11	0.000317127	Yes	Yes
Brain-Amygdala	125	PTPRC	ENSG00000081237.18	1	0.00117393	0.0152611	13	0.0303499	Yes	No
Brain-Amygdala	125	LINC00862	ENSG00000203721.6	1	0.000807907	0.0137344	17	0.0285729	Yes	No
Brain-Amygdala	125	RP11-469A15.2	ENSG00000230623.4	1	0.0038297	0.0651049	17	0.0770586	No	No
Brain-Amygdala	125	ZNF281	ENSG00000162702.7	1	0.00241685	0.0386695	16	0.0529365	No	No
Brain-Amygdala	125	DDX59	ENSG00000118197.13	1	6.14042e-09	9.82468e-08	16	2.84868e-06	Yes	Yes
Brain-Amygdala	125	RP11-92G12.3	ENSG00000260088.1	1	9.14854e-13	1.37228e-11	15	9.23951e-10	Yes	Yes
Brain-Amygdala	125	CAMSAP2	ENSG00000118200.14	1	0.00370386	0.0592618	16	0.0716538	No	No
Brain-Amygdala	125	C1orf106	ENSG00000163362.10	1	0.00155714	0.0233571	15	0.0384551	Yes	No
Brain-Amygdala	125	KIF21B	ENSG00000116852.14	1	0.000183714	0.00293942	16	0.0123955	Yes	No
Brain-Amygdala	125	CACNA1S	ENSG00000081248.10	1	0.000848503	0.013576	16	0.0283952	Yes	No
Brain-Amygdala	125	ASCL5	ENSG00000232237.3	1	0.000713753	0.0114201	16	0.0258871	Yes	No
Brain-Amygdala	125	TMEM9	ENSG00000116857.16	1	0.000673454	0.0107753	16	0.02516	Yes	No
Brain-Amygdala	125	IGFN1	ENSG00000163395.16	1	0.00209514	0.0335223	16	0.0481295	Yes	No
Brain-Amygdala	125	PKP1	ENSG00000081277.12	1	0.00313865	0.0502184	16	0.0634998	No	No
Brain-Amygdala	125	TNNT2	ENSG00000118194.18	1	0.00589287	0.0883931	15	0.0979318	No	No
Brain-Amygdala	125	TNNI1	ENSG00000159173.18	1	0.00473663	0.0710495	15	0.082181	No	No
Brain-Amygdala	125	PHLDA3	ENSG00000174307.6	1	5.78979e-05	0.000868469	15	0.00587597	Yes	Yes
Brain-Amygdala	125	CSRP1	ENSG00000159176.13	1	0.000218144	0.00327216	15	0.0131713	Yes	No
Brain-Amygdala	125	RP11-134G8.5	ENSG00000223396.2	1	0.000851366	0.0127705	15	0.0274462	Yes	No
Brain-Amygdala	125	NAV1	ENSG00000134369.15	1	0.00641389	0.102622	16	0.111215	No	No
Brain-Amygdala	125	IPO9	ENSG00000198700.9	1	0.00206341	0.0309512	15	0.0458071	Yes	No
Brain-Amygdala	125	SHISA4	ENSG00000198892.6	1	1.04586e-05	0.00014642	14	0.00160109	Yes	Yes
Brain-Amygdala	125	LMOD1	ENSG00000163431.12	1	0.00118798	0.0178197	15	0.0330552	Yes	No
Brain-Amygdala	125	TIMM17A	ENSG00000134375.10	1	0.000295481	0.00413673	14	0.0148056	Yes	No
Brain-Amygdala	125	RNPEP	ENSG00000176393.10	1	0.0016951	0.0237314	14	0.0387872	Yes	No
Brain-Amygdala	125	ELF3	ENSG00000163435.15	1	0.000765593	0.0107183	14	0.0251118	Yes	No
Brain-Amygdala	125	GPR37L1	ENSG00000170075.8	1	0.00291871	0.0408619	14	0.054942	No	No
Brain-Amygdala	125	ARL8A	ENSG00000143862.7	1	0.00448593	0.062803	14	0.0749838	No	No
Brain-Amygdala	125	PTPN7	ENSG00000143851.15	1	5.03213e-05	0.000704498	14	0.00512536	Yes	Yes
Brain-Amygdala	125	LGR6	ENSG00000133067.17	1	0.00261617	0.0366264	14	0.0510532	No	No
Brain-Amygdala	125	UBE2T	ENSG00000077152.9	1	0.000285976	0.00371769	13	0.0139439	Yes	No
Brain-Amygdala	125	PPP1R12B	ENSG00000077157.21	1	0.00198564	0.027799	14	0.0427309	Yes	No
Brain-Amygdala	125	SYT2	ENSG00000143858.11	1	0.000178988	0.00232685	13	0.0108474	Yes	No
Brain-Amygdala	125	KDM5B	ENSG00000117139.16	1	2.81604e-05	0.000366086	13	0.00323874	Yes	Yes
Brain-Amygdala	125	RABIF	ENSG00000183155.4	1	0.000697581	0.00906856	13	0.0227804	Yes	No
Brain-Amygdala	125	KLHL12	ENSG00000117153.15	1	0.000427005	0.00597807	14	0.0182721	Yes	No
Brain-Amygdala	125	ADIPOR1	ENSG00000159346.12	1	0.00158031	0.0221244	14	0.0372895	Yes	No
Brain-Amygdala	125	CYB5R1	ENSG00000159348.12	1	0.00143852	0.0201393	14	0.0353042	Yes	No
Brain-Amygdala	125	TMEM183A	ENSG00000163444.11	1	0.00142693	0.0185501	13	0.0338257	Yes	No
Brain-Amygdala	125	PPFIA4	ENSG00000143847.15	1	0.000248714	0.00348199	14	0.0135416	Yes	No
Brain-Amygdala	125	MYOG	ENSG00000122180.4	1	0.0032363	0.0420719	13	0.0560795	No	No
Brain-Amygdala	125	ADORA1	ENSG00000163485.16	1	0.00113136	0.015839	14	0.0309562	Yes	No
Brain-Amygdala	125	MYBPH	ENSG00000133055.8	1	0.00208586	0.0271162	13	0.0420054	Yes	No
Brain-Amygdala	125	CHI3L1	ENSG00000133048.12	1	0.000192918	0.00250793	13	0.0113708	Yes	No
Brain-Amygdala	125	CHIT1	ENSG00000133063.15	1	0.000173683	0.00243157	14	0.0111524	Yes	No
Brain-Amygdala	125	LINC01353	ENSG00000231507.1	1	0.0117389	0.152605	13	0.158504	No	No
Brain-Amygdala	125	BTG2	ENSG00000159388.5	1	5.46518e-05	0.000710473	13	0.00515007	Yes	Yes
Brain-Amygdala	125	FMOD	ENSG00000122176.10	1	0.000174193	0.0024387	14	0.0111696	Yes	No
Brain-Amygdala	125	PRELP	ENSG00000188783.5	1	0.00123667	0.0173133	14	0.0325514	Yes	No
Brain-Amygdala	125	OPTC	ENSG00000188770.9	1	0.000208837	0.00292372	14	0.0123554	Yes	No
Brain-Amygdala	125	ATP2B4	ENSG00000058668.14	1	0.00101308	0.0151961	15	0.0302828	Yes	No
Brain-Amygdala	125	ZC3H11A	ENSG00000058673.16	1	0.000173293	0.0024261	14	0.0111374	Yes	No
Brain-Amygdala	125	ZBED6	ENSG00000257315.2	1	0.00602552	0.0843573	14	0.0940692	No	No
Brain-Amygdala	125	SNRPE	ENSG00000182004.12	1	9.46945e-07	1.32572e-05	14	0.000214129	Yes	Yes
Brain-Amygdala	125	SOX13	ENSG00000143842.14	1	0.00595196	0.0892793	15	0.0987798	No	No
Brain-Amygdala	125	ETNK2	ENSG00000143845.14	1	0.00167768	0.0251653	15	0.0401879	Yes	No
Brain-Amygdala	125	REN	ENSG00000143839.14	1	6.62693e-06	9.9404e-05	15	0.00118015	Yes	Yes
Brain-Amygdala	125	KISS1	ENSG00000170498.8	1	0.000469121	0.00703681	15	0.0199451	Yes	No
Brain-Amygdala	125	GOLT1A	ENSG00000174567.7	1	0.0007292	0.010938	15	0.0253458	Yes	No
Brain-Amygdala	125	PLEKHA6	ENSG00000143850.13	1	0.00119811	0.0191697	16	0.034427	Yes	No
Brain-Amygdala	125	PPP1R15B	ENSG00000158615.8	1	0.00179306	0.0268959	15	0.0417898	Yes	No
Brain-Amygdala	125	PIK3C2B	ENSG00000133056.13	1	0.000306345	0.00490152	16	0.016365	Yes	No
Brain-Amygdala	125	MDM4	ENSG00000198625.12	1	0.00248005	0.0396808	16	0.0538656	No	No
Brain-Amygdala	125	LRRN2	ENSG00000170382.11	1	0.000212326	0.00339722	16	0.0134003	Yes	No
Brain-Amygdala	125	RP11-430C7.5	ENSG00000240219.1	1	0.000320835	0.00513336	16	0.0167634	Yes	No
Brain-Amygdala	125	NFASC	ENSG00000163531.15	1	0.0109592	0.175348	16	0.180045	No	No
Brain-Amygdala	125	CNTN2	ENSG00000184144.11	1	0.000273007	0.0038221	14	0.0141643	Yes	No
Brain-Amygdala	125	TMEM81	ENSG00000174529.7	1	0.00525229	0.073532	14	0.0843308	No	No
Brain-Amygdala	125	RBBP5	ENSG00000117222.13	1	0.000815044	0.0114106	14	0.0258707	Yes	No
Brain-Amygdala	125	DSTYK	ENSG00000133059.16	1	0.00186045	0.0260463	14	0.0410228	Yes	No
Brain-Amygdala	125	TMCC2	ENSG00000133069.15	1	0.00210929	0.02953	14	0.0444719	Yes	No
Brain-Amygdala	125	NUAK2	ENSG00000163545.8	1	0.000258825	0.00336473	13	0.0133439	Yes	No
Brain-Amygdala	125	KLHDC8A	ENSG00000162873.14	1	0.000795962	0.0103475	13	0.0246119	Yes	No
Brain-Amygdala	125	LEMD1	ENSG00000186007.9	1	0.0105563	0.137232	13	0.143716	No	No
Brain-Amygdala	125	BLACAT1	ENSG00000281406.1	1	0.000835219	0.0100226	12	0.0241459	Yes	No
Brain-Amygdala	125	CDK18	ENSG00000117266.15	1	0.00304281	0.0365137	12	0.0509469	No	No
Brain-Amygdala	125	MFSD4A	ENSG00000174514.12	1	0.0059765	0.0776945	13	0.0880596	No	No
Brain-Amygdala	125	ELK4	ENSG00000158711.13	1	0.000389397	0.00506217	13	0.0166228	Yes	No
Brain-Amygdala	125	SLC45A3	ENSG00000158715.5	1	0.00481973	0.0578368	12	0.0703615	No	No
Brain-Amygdala	125	NUCKS1	ENSG00000069275.12	1	0.000221673	0.00266008	12	0.0117253	Yes	No
Brain-Amygdala	125	RAB29	ENSG00000117280.12	1	0.000808497	0.00970197	12	0.0236996	Yes	No
Brain-Amygdala	125	SLC41A1	ENSG00000133065.10	1	7.8286e-05	0.000939432	12	0.00619295	Yes	Yes
Brain-Amygdala	125	PM20D1	ENSG00000162877.12	1	1.20271e-08	1.44326e-07	12	4.06032e-06	Yes	Yes
Brain-Amygdala	125	SLC26A9	ENSG00000174502.18	1	0.000253433	0.00304119	12	0.0126541	Yes	No
Brain-Amygdala	125	RAB7B	ENSG00000276600.4	1	3.18379e-05	0.000382055	12	0.0033432	Yes	Yes
Brain-Amygdala	125	FAM72A	ENSG00000196550.10	1	0.0108789	0.119668	11	0.127129	No	No
Brain-Amygdala	125	SRGAP2	ENSG00000266028.7	1	0.000922084	0.0119871	13	0.0265352	Yes	No
Brain-Amygdala	125	IKBKE	ENSG00000263528.7	1	0.000519502	0.00571452	11	0.0178289	Yes	No
Brain-Amygdala	125	RASSF5	ENSG00000266094.7	1	0.00249424	0.0274366	11	0.0423373	Yes	No
Brain-Amygdala	125	EIF2D	ENSG00000143486.15	1	0.000728284	0.00728284	10	0.0203014	Yes	No
Brain-Amygdala	125	DYRK3	ENSG00000143479.15	1	0.00418746	0.0460621	11	0.0596967	No	No
Brain-Amygdala	125	MAPKAPK2	ENSG00000162889.10	1	5.71073e-05	0.00062818	11	0.00475286	Yes	Yes
Brain-Amygdala	125	FCMR	ENSG00000162894.11	1	0.00396637	0.0436301	11	0.057468	No	No
Brain-Amygdala	125	PIGR	ENSG00000162896.5	1	0.0100716	0.110787	11	0.118825	No	No
Brain-Amygdala	125	PFKFB2	ENSG00000123836.14	1	0.000450473	0.0049552	11	0.0164669	Yes	No
Brain-Amygdala	125	YOD1	ENSG00000180667.10	1	0.00318052	0.0349857	11	0.04956	Yes	No
Brain-Amygdala	125	CD55	ENSG00000196352.14	1	0.00511448	0.0613737	12	0.0736329	No	No
Brain-Amygdala	125	CR1	ENSG00000203710.10	1	0.000183314	0.00238308	13	0.0110045	Yes	No
Brain-Amygdala	125	CD46	ENSG00000117335.19	1	4.24534e-07	5.09441e-06	12	9.43174e-05	Yes	Yes
Brain-Amygdala	125	C1orf132	ENSG00000203709.11	1	0.00359489	0.0431387	12	0.057014	No	No
Brain-Amygdala	125	CD34	ENSG00000174059.16	1	0.00288323	0.0345988	12	0.0491958	Yes	No
Brain-Amygdala	125	RP11-328D5.4	ENSG00000284237.1	1	0.00146282	0.0175539	12	0.0327852	Yes	No
Brain-Amygdala	125	PLXNA2	ENSG00000076356.6	1	0.00173499	0.0242899	14	0.0393369	Yes	No
Brain-Amygdala	125	CAMK1G	ENSG00000008118.9	1	0.00793	0.11895	15	0.126493	No	No
Brain-Amygdala	125	LAMB3	ENSG00000196878.14	1	0.000214057	0.00321085	15	0.013021	Yes	No
Brain-Amygdala	125	G0S2	ENSG00000123689.5	1	0.00015434	0.0023151	15	0.0108297	Yes	No
Brain-Amygdala	125	HSD11B1	ENSG00000117594.9	1	0.000436622	0.00654933	15	0.0192287	Yes	No
Brain-Amygdala	125	TRAF3IP3	ENSG00000009790.14	1	0.000639233	0.0102277	16	0.0244467	Yes	No
Brain-Amygdala	125	C1orf74	ENSG00000162757.4	1	0.00284438	0.0426657	15	0.0566513	No	No
Brain-Amygdala	125	IRF6	ENSG00000117595.10	1	0.000156296	0.00234444	15	0.0108989	Yes	No
Brain-Amygdala	125	DIEXF	ENSG00000117597.17	1	0.00448098	0.0716957	16	0.0827315	No	No
Brain-Amygdala	125	SYT14	ENSG00000143469.18	1	0.000717808	0.0122027	17	0.0267943	Yes	No
Brain-Amygdala	125	SERTAD4	ENSG00000082497.11	1	0.00404631	0.0647409	16	0.0767283	No	No
Brain-Amygdala	125	HHAT	ENSG00000054392.12	1	0.00320505	0.0576909	18	0.0702315	No	No
Brain-Amygdala	125	KCNH1	ENSG00000143473.12	1	0.00460702	0.0829264	18	0.092721	No	No
Brain-Amygdala	125	RCOR3	ENSG00000117625.13	1	0.00118576	0.0177863	15	0.0330349	Yes	No
Brain-Amygdala	125	TRAF5	ENSG00000082512.14	1	0.0117522	0.176283	15	0.180933	No	No
Brain-Amygdala	125	LINC00467	ENSG00000153363.12	1	5.59947e-05	0.00083992	15	0.00575209	Yes	Yes
Brain-Amygdala	125	RD3	ENSG00000198570.5	1	0.00239754	0.0335656	14	0.0481609	Yes	No
Brain-Amygdala	125	SLC30A1	ENSG00000170385.9	1	0.00520728	0.0729019	14	0.0837791	No	No
Brain-Amygdala	125	NEK2	ENSG00000117650.12	1	0.0022322	0.0312507	14	0.0460789	Yes	No
Brain-Amygdala	125	LPGAT1	ENSG00000123684.12	1	0.00466002	0.0699003	15	0.0812275	No	No
Brain-Amygdala	125	INTS7	ENSG00000143493.12	1	0.00250502	0.0375752	15	0.05191	No	No
Brain-Amygdala	125	DTL	ENSG00000143476.17	1	0.00318414	0.0445779	14	0.0584009	No	No
Brain-Amygdala	125	RP11-15I11.3	ENSG00000226251.5	1	5.13323e-12	6.6732e-11	13	3.89494e-09	Yes	Yes
Brain-Amygdala	125	PPP2R5A	ENSG00000066027.11	1	0.00385087	0.0500613	13	0.0633773	No	No
Brain-Amygdala	125	TMEM206	ENSG00000065600.12	1	2.84351e-05	0.000369657	13	0.00326391	Yes	Yes
Brain-Amygdala	125	NENF	ENSG00000117691.9	1	0.00114057	0.0148274	13	0.0298591	Yes	No
Brain-Amygdala	125	LINC01740	ENSG00000228067.1	1	9.07601e-05	0.00117988	13	0.00718277	Yes	Yes
Brain-Amygdala	125	RP11-61J19.5	ENSG00000260805.2	1	0.0067534	0.0877942	13	0.0973584	No	No
Brain-Amygdala	125	ATF3	ENSG00000162772.16	1	0.00294757	0.0383184	13	0.0526152	No	No
Brain-Amygdala	125	BATF3	ENSG00000123685.8	1	7.19137e-05	0.000934878	13	0.00617619	Yes	Yes
Brain-Amygdala	125	NSL1	ENSG00000117697.14	1	0.00636716	0.0827731	13	0.0925841	No	No
Brain-Amygdala	125	TATDN3	ENSG00000203705.10	1	0.00108899	0.0141569	13	0.0290825	Yes	No
Brain-Amygdala	125	SPATA45	ENSG00000185523.6	1	0.000652709	0.00848521	13	0.0219987	Yes	No
Brain-Amygdala	125	FLVCR1-AS1	ENSG00000198468.7	1	1.09275e-24	1.3113e-23	12	1.12254e-20	Yes	Yes
Brain-Amygdala	125	FLVCR1	ENSG00000162769.12	1	4.87789e-10	5.85347e-09	12	2.27274e-07	Yes	Yes
Brain-Amygdala	125	VASH2	ENSG00000143494.15	1	0.00194382	0.0233259	12	0.0384248	Yes	No
Brain-Amygdala	125	ANGEL2	ENSG00000174606.13	1	0.00106581	0.0127898	12	0.0274763	Yes	No
Brain-Amygdala	125	RPS6KC1	ENSG00000136643.11	1	0.000169589	0.00220465	13	0.0105971	Yes	No
Brain-Amygdala	125	PROX1	ENSG00000117707.15	1	0.000381817	0.0045818	12	0.0157429	Yes	No
Brain-Amygdala	125	SMYD2	ENSG00000143499.13	1	0.00174279	0.0226562	13	0.0377751	Yes	No
Brain-Amygdala	125	PTPN14	ENSG00000152104.11	1	0.000235304	0.00305895	13	0.0126794	Yes	No
Brain-Amygdala	125	CENPF	ENSG00000117724.12	1	0.00133141	0.0159769	12	0.0310941	Yes	No
Brain-Amygdala	125	KCNK2	ENSG00000082482.13	1	0.00474182	0.0663855	14	0.0780927	No	No
Brain-Amygdala	125	KCTD3	ENSG00000136636.12	1	0.00546667	0.0710668	13	0.0821947	No	No
Brain-Amygdala	125	ESRRG	ENSG00000196482.16	1	0.00217988	0.0457774	21	0.0594825	No	No
Brain-Amygdala	125	GPATCH2	ENSG00000092978.10	1	0.000210018	0.00399033	19	0.0145446	Yes	No
Brain-Amygdala	125	SPATA17	ENSG00000162814.10	1	0.000489418	0.00929894	19	0.0231213	Yes	No
Brain-Amygdala	125	RRP15	ENSG00000067533.5	1	4.01255e-10	6.42008e-09	16	2.46239e-07	Yes	Yes
Brain-Amygdala	125	TGFB2	ENSG00000092969.11	1	0.00916013	0.146562	16	0.15273	No	No
Brain-Amygdala	125	C1orf143	ENSG00000228208.6	1	0.0114455	0.171682	15	0.176664	No	No
Brain-Amygdala	125	LYPLAL1	ENSG00000143353.11	1	0.00106155	0.0148617	14	0.0298947	Yes	No
Brain-Amygdala	125	RP11-392O17.2	ENSG00000277007.1	1	0.00012999	0.00181985	14	0.00936603	Yes	Yes
Brain-Amygdala	125	SLC30A10	ENSG00000196660.10	1	0.00468217	0.0702326	15	0.0815018	No	No
Brain-Amygdala	125	EPRS	ENSG00000136628.17	1	0.0032438	0.0454133	14	0.0591547	No	No
Brain-Amygdala	125	BPNT1	ENSG00000162813.17	1	0.0115533	0.161746	14	0.167158	No	No
Brain-Amygdala	125	IARS2	ENSG00000067704.9	1	0.00150502	0.0210703	14	0.0362505	Yes	No
Brain-Amygdala	125	RAB3GAP2	ENSG00000118873.15	1	0.000868736	0.0121623	14	0.0267586	Yes	No
Brain-Amygdala	125	MARK1	ENSG00000116141.15	1	0.0130077	0.182108	14	0.186561	No	No
Brain-Amygdala	125	C1orf115	ENSG00000162817.6	1	0.00376102	0.0526543	14	0.0656335	No	No
Brain-Amygdala	125	MARC2	ENSG00000117791.15	1	0.00155406	0.0217568	14	0.0369088	Yes	No
Brain-Amygdala	125	MARC1	ENSG00000186205.12	1	9.76683e-05	0.00126969	13	0.00750088	Yes	Yes
Brain-Amygdala	125	RNU6ATAC35P	ENSG00000221571.3	1	0.00227165	0.0295314	13	0.0444719	Yes	No
Brain-Amygdala	125	RP11-295M18.6	ENSG00000272823.1	1	9.94924e-10	1.2934e-08	13	4.58609e-07	Yes	Yes
Brain-Amygdala	125	LINC01352	ENSG00000238078.1	1	5.45594e-08	7.09272e-07	13	1.66457e-05	Yes	Yes
Brain-Amygdala	125	HLX	ENSG00000136630.12	1	0.00179045	0.0232758	13	0.0383986	Yes	No
Brain-Amygdala	125	DUSP10	ENSG00000143507.17	1	0.00791666	0.11875	15	0.126325	No	No
Brain-Amygdala	125	RP11-378J18.9	ENSG00000276997.4	1	0.00586805	0.0938888	16	0.103049	No	No
Brain-Amygdala	125	HHIPL2	ENSG00000143512.12	1	1.59738e-05	0.000239607	15	0.00235121	Yes	Yes
Brain-Amygdala	125	TAF1A	ENSG00000143498.17	1	0.00022324	0.00334861	15	0.0133181	Yes	No
Brain-Amygdala	125	MIA3	ENSG00000154305.16	1	0.00408293	0.0653268	16	0.0772415	No	No
Brain-Amygdala	125	AIDA	ENSG00000186063.12	1	0.00272695	0.0409042	15	0.0549907	No	No
Brain-Amygdala	125	BROX	ENSG00000162819.11	1	0.00121216	0.0181824	15	0.0334491	Yes	No
Brain-Amygdala	125	FAM177B	ENSG00000197520.10	1	0.00456627	0.0684941	15	0.0799609	No	No
Brain-Amygdala	125	RP11-452F19.3	ENSG00000228106.5	1	5.92146e-05	0.00088822	15	0.00596248	Yes	Yes
Brain-Amygdala	125	DISP1	ENSG00000154309.8	1	0.00238883	0.0358325	15	0.0503093	No	No
Brain-Amygdala	125	TLR5	ENSG00000187554.11	1	0.0158245	0.237368	15	0.240377	No	No
Brain-Amygdala	125	SUSD4	ENSG00000143502.14	1	0.00216765	0.0325147	15	0.0472212	Yes	No
Brain-Amygdala	125	CAPN8	ENSG00000203697.11	1	0.00336182	0.0470655	14	0.0605739	No	No
Brain-Amygdala	125	CAPN2	ENSG00000162909.17	1	0.00193588	0.0271023	14	0.0420051	Yes	No
Brain-Amygdala	125	TP53BP2	ENSG00000143514.16	1	0.00285311	0.0399436	14	0.0540794	No	No
Brain-Amygdala	125	FBXO28	ENSG00000143756.11	1	0.000272136	0.00326563	12	0.0131481	Yes	No
Brain-Amygdala	125	DEGS1	ENSG00000143753.12	1	0.00128134	0.0153761	12	0.0304691	Yes	No
Brain-Amygdala	125	NVL	ENSG00000143748.17	1	0.000625548	0.00813212	13	0.021524	Yes	No
Brain-Amygdala	125	CNIH4	ENSG00000143771.11	1	0.00437002	0.0524403	12	0.0654438	No	No
Brain-Amygdala	125	WDR26	ENSG00000162923.14	1	0.00570156	0.0741203	13	0.0848485	No	No
Brain-Amygdala	125	CNIH3	ENSG00000143786.7	1	0.00510336	0.071447	14	0.082508	No	No
Brain-Amygdala	125	RP11-100E13.1	ENSG00000233384.2	1	0.00270298	0.0324358	12	0.0471266	Yes	No
Brain-Amygdala	125	DNAH14	ENSG00000185842.15	1	0.00228407	0.031977	14	0.0466935	Yes	No
Brain-Amygdala	125	LBR	ENSG00000143815.14	1	0.000903418	0.010841	12	0.0252366	Yes	No
Brain-Amygdala	125	ENAH	ENSG00000154380.17	1	0.00854391	0.111071	13	0.119093	No	No
Brain-Amygdala	125	SRP9	ENSG00000143742.12	1	0.00228945	0.0274734	12	0.0423612	Yes	No
Brain-Amygdala	125	EPHX1	ENSG00000143819.12	1	0.000326459	0.00391751	12	0.0144078	Yes	No
Brain-Amygdala	125	TMEM63A	ENSG00000196187.11	1	0.000168264	0.00201916	12	0.0100134	Yes	No
Brain-Amygdala	125	LEFTY1	ENSG00000243709.1	1	2.75101e-07	3.30121e-06	12	6.45218e-05	Yes	Yes
Brain-Amygdala	125	PYCR2	ENSG00000143811.18	1	0.00069724	0.00836688	12	0.0218399	Yes	No
Brain-Amygdala	125	LEFTY2	ENSG00000143768.12	1	0.00522094	0.0626512	12	0.0748459	No	No
Brain-Amygdala	125	SDE2	ENSG00000143751.9	1	0.00554342	0.066521	12	0.0781958	No	No
Brain-Amygdala	125	H3F3A	ENSG00000163041.9	1	9.81004e-12	1.2753e-10	13	7.03256e-09	Yes	Yes
Brain-Amygdala	125	LINC01703	ENSG00000225518.2	1	0.00027474	0.00357162	13	0.0137042	Yes	No
Brain-Amygdala	125	ACBD3	ENSG00000182827.8	1	0.00246044	0.0344462	14	0.0490402	Yes	No
Brain-Amygdala	125	MIXL1	ENSG00000185155.11	1	0.000770209	0.0107829	14	0.0251714	Yes	No
Brain-Amygdala	125	LIN9	ENSG00000183814.15	1	0.0003169	0.0050704	16	0.0166364	Yes	No
Brain-Amygdala	125	PARP1	ENSG00000143799.12	1	0.00342858	0.0548572	16	0.0676663	No	No
Brain-Amygdala	125	STUM	ENSG00000203685.9	1	0.00339357	0.0542971	16	0.0672198	No	No
Brain-Amygdala	125	ITPKB	ENSG00000143772.9	1	0.00281619	0.0478752	17	0.0613744	No	No
Brain-Amygdala	125	PSEN2	ENSG00000143801.16	1	0.00303727	0.0485964	16	0.0620423	No	No
Brain-Amygdala	125	COQ8A	ENSG00000163050.16	1	0.00263058	0.0447199	17	0.0585059	No	No
Brain-Amygdala	125	CDC42BPA	ENSG00000143776.18	1	0.00054683	0.00984295	18	0.0238891	Yes	No
Brain-Amygdala	125	ZNF678	ENSG00000181450.17	1	0.00328231	0.052517	16	0.0655123	No	No
Brain-Amygdala	125	SNAP47	ENSG00000143740.14	1	1.21023e-06	1.81535e-05	15	0.000280922	Yes	Yes
Brain-Amygdala	125	JMJD4	ENSG00000081692.12	1	0.0125305	0.187958	15	0.192214	No	No
Brain-Amygdala	125	WNT9A	ENSG00000143816.7	1	0.00310635	0.0497016	16	0.0630526	No	No
Brain-Amygdala	125	ARF1	ENSG00000143761.15	1	0.00281681	0.0422522	15	0.0562227	No	No
Brain-Amygdala	125	C1orf35	ENSG00000143793.12	1	0.00694348	0.104152	15	0.112663	No	No
Brain-Amygdala	125	MRPL55	ENSG00000162910.18	1	0.0113672	0.170508	15	0.175516	No	No
Brain-Amygdala	125	GUK1	ENSG00000143774.16	1	0.00393707	0.059056	15	0.0714634	No	No
Brain-Amygdala	125	GJC2	ENSG00000198835.3	1	0.00510524	0.0765786	15	0.0870418	No	No
Brain-Amygdala	125	IBA57-AS1	ENSG00000203684.5	1	0.011834	0.177511	15	0.182089	No	No
Brain-Amygdala	125	IBA57	ENSG00000181873.12	1	0.000568954	0.00853431	15	0.0220747	Yes	No
Brain-Amygdala	125	C1orf145	ENSG00000162913.9	1	0.000233044	0.00349565	15	0.013558	Yes	No
Brain-Amygdala	125	OBSCN	ENSG00000154358.20	1	0.000316262	0.00506019	16	0.0166228	Yes	No
Brain-Amygdala	125	TRIM11	ENSG00000154370.15	1	0.000699903	0.00909874	13	0.0228033	Yes	No
Brain-Amygdala	125	TRIM17	ENSG00000162931.11	1	0.00440101	0.0572131	13	0.0698011	No	No
Brain-Amygdala	125	HIST3H2A	ENSG00000181218.5	1	0.0018444	0.0239772	13	0.0390094	Yes	No
Brain-Amygdala	125	HIST3H2BB	ENSG00000196890.4	1	0.000709183	0.00921938	13	0.0229985	Yes	No
Brain-Amygdala	125	RNF187	ENSG00000168159.11	1	0.00164217	0.0213482	13	0.0365067	Yes	No
Brain-Amygdala	125	RHOU	ENSG00000116574.5	1	0.00109512	0.0131415	12	0.0278853	Yes	No
Brain-Amygdala	125	RP5-1061H20.4	ENSG00000177788.5	1	0.00256991	0.0334088	13	0.0480434	Yes	No
Brain-Amygdala	125	RAB4A	ENSG00000168118.11	1	0.000403544	0.00524607	13	0.016983	Yes	No
Brain-Amygdala	125	CCSAP	ENSG00000154429.10	1	0.00723203	0.0940164	13	0.103167	No	No
Brain-Amygdala	125	ACTA1	ENSG00000143632.14	1	0.000515819	0.00670565	13	0.0194897	Yes	No
Brain-Amygdala	125	NUP133	ENSG00000069248.11	1	0.000386053	0.00540474	14	0.0172992	Yes	No
Brain-Amygdala	125	ABCB10	ENSG00000135776.4	1	0.000474404	0.00664166	14	0.0193858	Yes	No
Brain-Amygdala	125	TAF5L	ENSG00000135801.9	1	0.000341542	0.00478159	14	0.0161273	Yes	No
Brain-Amygdala	125	URB2	ENSG00000135763.9	1	0.0102719	0.143807	14	0.15012	No	No
Brain-Amygdala	125	LINC01736	ENSG00000228058.1	1	9.39954e-05	0.00140993	15	0.00797666	Yes	Yes
Brain-Amygdala	125	GALNT2	ENSG00000143641.9	1	0.000610577	0.0103798	17	0.0246561	Yes	No
Brain-Amygdala	125	PGBD5	ENSG00000177614.10	1	0.00188748	0.0301997	16	0.0451063	Yes	No
Brain-Amygdala	125	RP4-553F17.1	ENSG00000282564.1	1	0.00433872	0.0650808	15	0.077052	No	No
Brain-Amygdala	125	COG2	ENSG00000135775.13	1	0.00103145	0.0165032	16	0.0316422	Yes	No
Brain-Amygdala	125	AGT	ENSG00000135744.7	1	3.53186e-05	0.00052978	15	0.00422718	Yes	Yes
Brain-Amygdala	125	CAPN9	ENSG00000135773.12	1	6.74215e-08	1.07874e-06	16	2.4332e-05	Yes	Yes
Brain-Amygdala	125	C1orf198	ENSG00000119280.16	1	0.0011274	0.0180385	16	0.0333173	Yes	No
Brain-Amygdala	125	TTC13	ENSG00000143643.12	1	0.00242687	0.0412568	17	0.0553135	No	No
Brain-Amygdala	125	ARV1	ENSG00000173409.13	1	0.00131751	0.0223977	17	0.0375467	Yes	No
Brain-Amygdala	125	FAM89A	ENSG00000182118.7	1	9.51997e-09	1.6184e-07	17	4.48532e-06	Yes	Yes
Brain-Amygdala	125	TRIM67	ENSG00000119283.15	1	0.000189828	0.0034169	18	0.0134359	Yes	No
Brain-Amygdala	125	C1orf131	ENSG00000143633.12	1	0.00102056	0.0173495	17	0.0325838	Yes	No
Brain-Amygdala	125	GNPAT	ENSG00000116906.11	1	3.63704e-05	0.000618297	17	0.00470781	Yes	Yes
Brain-Amygdala	125	EXOC8	ENSG00000116903.7	1	0.00108648	0.0184702	17	0.0337342	Yes	No
Brain-Amygdala	125	SPRTN	ENSG00000010072.15	1	1.01315e-07	1.72235e-06	17	3.62987e-05	Yes	Yes
Brain-Amygdala	125	EGLN1	ENSG00000135766.8	1	0.000601366	0.0102232	17	0.0244427	Yes	No
Brain-Amygdala	125	TSNAX	ENSG00000116918.13	1	0.0017107	0.0290819	17	0.0440258	Yes	No
Brain-Amygdala	125	DISC1	ENSG00000162946.21	1	7.01317e-05	0.0013325	19	0.00769742	Yes	Yes
Brain-Amygdala	125	SIPA1L2	ENSG00000116991.10	1	0.00219162	0.0372576	17	0.0516446	No	No
Brain-Amygdala	125	MAP10	ENSG00000212916.4	1	0.000428307	0.00728122	17	0.0203006	Yes	No
Brain-Amygdala	125	NTPCR	ENSG00000135778.11	1	2.36154e-15	4.01462e-14	17	4.40066e-12	Yes	Yes
Brain-Amygdala	125	PCNX2	ENSG00000135749.18	1	0.0032153	0.0643059	20	0.0763458	No	No
Brain-Amygdala	125	MAP3K21	ENSG00000143674.10	1	6.06447e-05	0.00103096	17	0.00659717	Yes	Yes
Brain-Amygdala	125	KCNK1	ENSG00000135750.14	1	0.00015118	0.00257005	17	0.011507	Yes	No
Brain-Amygdala	125	SLC35F3	ENSG00000183780.12	1	0.00106239	0.0223103	21	0.0374728	Yes	No
Brain-Amygdala	125	COA6	ENSG00000168275.14	1	1.28076e-05	0.000230537	18	0.00228339	Yes	Yes
Brain-Amygdala	125	TARBP1	ENSG00000059588.9	1	0.000736101	0.0132498	18	0.0280225	Yes	No
Brain-Amygdala	125	LINC01354	ENSG00000231768.1	1	0.000422314	0.00717933	17	0.0201661	Yes	No
Brain-Amygdala	125	IRF2BP2	ENSG00000168264.10	1	0.00197782	0.0336229	17	0.0482086	Yes	No
Brain-Amygdala	125	LINC00184	ENSG00000224939.1	1	0.00226229	0.0384589	17	0.0527406	No	No
Brain-Amygdala	125	LINC01132	ENSG00000227630.2	1	0.00157357	0.0267507	17	0.0416429	Yes	No
Brain-Amygdala	125	LINC01348	ENSG00000280587.1	1	0.00268634	0.0429815	16	0.056894	No	No
Brain-Amygdala	125	RP4-597N16.4	ENSG00000273416.1	1	0.000325176	0.00520282	16	0.0169042	Yes	No
Brain-Amygdala	125	TOMM20	ENSG00000173726.10	1	0.000507009	0.00811215	16	0.0215028	Yes	No
Brain-Amygdala	125	RBM34	ENSG00000188739.14	1	4.4941e-05	0.000719056	16	0.00519213	Yes	Yes
Brain-Amygdala	125	ARID4B	ENSG00000054267.21	1	0.000213067	0.00383521	18	0.0141992	Yes	No
Brain-Amygdala	125	GGPS1	ENSG00000152904.11	1	6.77493e-05	0.00115174	17	0.00707615	Yes	Yes
Brain-Amygdala	125	TBCE	ENSG00000116957.12	1	0.00125661	0.022619	18	0.0377467	Yes	No
Brain-Amygdala	125	B3GALNT2	ENSG00000162885.12	1	0.000346645	0.00623961	18	0.0187386	Yes	No
Brain-Amygdala	125	GNG4	ENSG00000168243.10	1	0.00137606	0.0261452	19	0.0411101	Yes	No
Brain-Amygdala	125	LYST	ENSG00000143669.13	1	0.000106164	0.00212329	20	0.0103359	Yes	No
Brain-Amygdala	125	RP4-580N22.2	ENSG00000229291.1	1	0.010268	0.195093	19	0.199034	No	No
Brain-Amygdala	125	NID1	ENSG00000116962.14	1	0.000866771	0.0164686	19	0.0316149	Yes	No
Brain-Amygdala	125	GPR137B	ENSG00000077585.13	1	0.00152847	0.0290409	19	0.043997	Yes	No
Brain-Amygdala	125	ERO1B	ENSG00000086619.13	1	2.36503e-08	4.49355e-07	19	1.11115e-05	Yes	Yes
Brain-Amygdala	125	EDARADD	ENSG00000186197.13	1	0.000981259	0.0196252	20	0.0348791	Yes	No
Brain-Amygdala	125	LGALS8	ENSG00000116977.18	1	0.00105831	0.0211661	20	0.0363739	Yes	No
Brain-Amygdala	125	HEATR1	ENSG00000119285.10	1	0.000252811	0.00505623	20	0.0166228	Yes	No
Brain-Amygdala	125	ACTN2	ENSG00000077522.12	1	0.00117331	0.0234661	20	0.0385533	Yes	No
Brain-Amygdala	125	MTR	ENSG00000116984.12	1	0.00357327	0.0750387	21	0.0856754	No	No
Brain-Amygdala	125	RYR2	ENSG00000198626.15	1	9.29869e-05	0.00251065	27	0.0113773	Yes	No
Brain-Amygdala	125	LINC01139	ENSG00000215808.2	1	0.000259188	0.00466538	18	0.0159357	Yes	No
Brain-Amygdala	125	CHRM3	ENSG00000133019.11	1	0.00175566	0.0403802	23	0.0544817	No	No
Brain-Amygdala	125	FMN2	ENSG00000155816.19	1	0.00181025	0.0398256	22	0.0539765	No	No
Brain-Amygdala	125	GREM2	ENSG00000180875.4	1	7.17406e-05	0.00136307	19	0.00779635	Yes	Yes
Brain-Amygdala	125	RGS7	ENSG00000182901.16	1	0.000395669	0.0102874	26	0.0245209	Yes	No
Brain-Amygdala	125	RP11-527D7.1	ENSG00000225554.1	1	0.000771271	0.0146541	19	0.0296979	Yes	No
Brain-Amygdala	125	FH	ENSG00000091483.6	1	0.000695315	0.013211	19	0.0279766	Yes	No
Brain-Amygdala	125	KMO	ENSG00000117009.11	1	0.00232391	0.0464783	20	0.060059	No	No
Brain-Amygdala	125	OPN3	ENSG00000054277.13	1	0.000648107	0.0129621	20	0.0276879	Yes	No
Brain-Amygdala	125	CHML	ENSG00000203668.2	1	0.000151988	0.00288778	19	0.0122698	Yes	No
Brain-Amygdala	125	EXO1	ENSG00000174371.16	1	0.00372276	0.0781779	21	0.0884903	No	No
Brain-Amygdala	125	MAP1LC3C	ENSG00000197769.5	1	0.00036679	0.00770258	21	0.0209173	Yes	No
Brain-Amygdala	125	PLD5	ENSG00000180287.16	1	0.000114901	0.00252783	22	0.0114244	Yes	No
Brain-Amygdala	125	LINC01347	ENSG00000214837.8	1	4.70001e-05	0.000705001	15	0.00512694	Yes	Yes
Brain-Amygdala	125	CEP170	ENSG00000143702.15	1	0.00139662	0.0223459	16	0.0374906	Yes	No
Brain-Amygdala	125	SDCCAG8	ENSG00000054282.15	1	0.000782115	0.0125138	16	0.0271627	Yes	No
Brain-Amygdala	125	AKT3	ENSG00000117020.16	1	0.000531365	0.00903321	17	0.0227339	Yes	No
Brain-Amygdala	125	RP11-278H7.1	ENSG00000226828.1	1	0.00378994	0.0530591	14	0.0660282	No	No
Brain-Amygdala	125	ZBTB18	ENSG00000179456.10	1	0.00238256	0.0309732	13	0.0458201	Yes	No
Brain-Amygdala	125	C1orf100	ENSG00000173728.10	1	0.00124031	0.0173643	14	0.0325912	Yes	No
Brain-Amygdala	125	ADSS	ENSG00000035687.9	1	0.000212818	0.00297945	14	0.0125041	Yes	No
Brain-Amygdala	125	C1orf101	ENSG00000179397.17	1	0.000272661	0.00436258	16	0.0153146	Yes	No
Brain-Amygdala	125	DESI2	ENSG00000121644.18	1	0.00134524	0.0215238	16	0.0366865	Yes	No
Brain-Amygdala	125	COX20	ENSG00000203667.9	1	0.00023088	0.00369408	16	0.0138988	Yes	No
Brain-Amygdala	125	HNRNPU	ENSG00000153187.18	1	0.000968492	0.0164644	17	0.0316149	Yes	No
Brain-Amygdala	125	RP11-11N7.4	ENSG00000273175.1	1	0.00446969	0.0759847	17	0.0865035	No	No
Brain-Amygdala	125	EFCAB2	ENSG00000203666.12	1	1.18548e-16	2.25241e-15	19	3.21361e-13	Yes	Yes
Brain-Amygdala	125	KIF26B	ENSG00000162849.15	1	0.0024854	0.0596495	24	0.0720258	No	No
Brain-Amygdala	125	SMYD3	ENSG00000185420.18	1	0.000126217	0.00340785	27	0.0134289	Yes	No
Brain-Amygdala	125	TFB2M	ENSG00000162851.7	1	0.00683109	0.150284	22	0.156255	No	No
Brain-Amygdala	125	CNST	ENSG00000162852.13	1	0.000982505	0.0225976	23	0.0377266	Yes	No
Brain-Amygdala	125	RP11-439E19.9	ENSG00000260698.1	1	2.50176e-05	0.000550388	22	0.00434029	Yes	Yes
Brain-Amygdala	125	RP11-439E19.7	ENSG00000235021.1	1	7.07043e-05	0.0015555	22	0.00851756	Yes	Yes
Brain-Amygdala	125	SCCPDH	ENSG00000143653.9	1	0.000488099	0.0107382	22	0.025127	Yes	No
Brain-Amygdala	125	AHCTF1	ENSG00000153207.14	1	0.00116702	0.0268416	23	0.0417342	Yes	No
Brain-Amygdala	125	ZNF695	ENSG00000197472.14	1	0.0025299	0.0556578	22	0.068377	No	No
Brain-Amygdala	125	ZNF670	ENSG00000277462.1	1	0.004735	0.0994349	21	0.108257	No	No
Brain-Amygdala	125	ZNF669	ENSG00000188295.14	1	0.000254779	0.00535036	21	0.0171787	Yes	No
Brain-Amygdala	125	C1orf229	ENSG00000221953.5	1	2.15042e-07	4.30084e-06	20	8.15572e-05	Yes	Yes
Brain-Amygdala	125	ZNF124	ENSG00000196418.12	1	3.2189e-10	6.4378e-09	20	2.46239e-07	Yes	Yes
Brain-Amygdala	125	RP11-488L18.10	ENSG00000259865.1	1	0.000101102	0.00202204	20	0.0100221	Yes	No
Brain-Amygdala	125	ZNF496	ENSG00000162714.12	1	3.00124e-05	0.000600248	20	0.00460943	Yes	Yes
Brain-Amygdala	125	NLRP3	ENSG00000162711.16	1	0.00127193	0.0267105	21	0.0415987	Yes	No
Brain-Amygdala	125	TRIM58	ENSG00000162722.8	1	0.000879419	0.016709	19	0.031877	Yes	No
Brain-Amygdala	125	OR2W3	ENSG00000238243.3	1	1.73023e-05	0.000328743	19	0.00299534	Yes	Yes
Brain-Amygdala	125	OR2L2	ENSG00000203663.3	1	0.000377213	0.00678984	18	0.0196205	Yes	No
Brain-Amygdala	125	OR2L13	ENSG00000196071.4	1	8.74427e-07	1.48653e-05	17	0.000236909	Yes	Yes
Brain-Amygdala	125	RP11-407H12.8	ENSG00000229255.1	1	0.00029982	0.00389766	13	0.0143447	Yes	No
Brain-Amygdala	125	OR14I1	ENSG00000189181.4	1	0.00140168	0.0154185	11	0.0305229	Yes	No
Brain-Amygdala	125	LYPD8	ENSG00000259823.5	1	0.0020922	0.020922	10	0.0361206	Yes	No
Brain-Amygdala	125	SH3BP5L	ENSG00000175137.10	1	0.00326433	0.0326433	10	0.0473288	Yes	No
Brain-Amygdala	125	ZNF672	ENSG00000171161.12	1	3.67255e-05	0.00033053	9	0.00300669	Yes	Yes
Brain-Amygdala	125	ZNF692	ENSG00000171163.15	1	0.00925041	0.0832537	9	0.0930349	No	No
Brain-Amygdala	125	PGBD2	ENSG00000185220.11	1	0.040286	0.362574	9	0.363951	No	No
Brain-Amygdala	125	FAM110C	ENSG00000184731.5	2	0.000524362	0.00576799	11	0.0179211	Yes	No
Brain-Amygdala	125	SH3YL1	ENSG00000035115.21	2	0.00409505	0.0573307	14	0.0698906	No	No
Brain-Amygdala	125	ACP1	ENSG00000143727.15	2	0.0145589	0.218383	15	0.221625	No	No
Brain-Amygdala	125	ALKAL2	ENSG00000189292.15	2	0.00246408	0.0369612	15	0.0513725	No	No
Brain-Amygdala	125	LINC01865	ENSG00000233684.2	2	0.000831675	0.0124751	15	0.027131	Yes	No
Brain-Amygdala	125	AC105393.2	ENSG00000226277.1	2	0.00016721	0.00267536	16	0.0117506	Yes	No
Brain-Amygdala	125	TMEM18	ENSG00000151353.14	2	0.000283555	0.00538754	19	0.0172518	Yes	No
Brain-Amygdala	125	LINC01115	ENSG00000237667.5	2	5.1335e-05	0.00107804	21	0.00679749	Yes	Yes
Brain-Amygdala	125	SNTG2	ENSG00000172554.11	2	4.26929e-06	9.81937e-05	23	0.00116903	Yes	Yes
Brain-Amygdala	125	TPO	ENSG00000115705.20	2	0.00103823	0.0238792	23	0.0389104	Yes	No
Brain-Amygdala	125	PXDN	ENSG00000130508.10	2	0.00356262	0.0819402	23	0.0918411	No	No
Brain-Amygdala	125	MYT1L	ENSG00000186487.17	2	0.00108636	0.0282454	26	0.0431524	Yes	No
Brain-Amygdala	125	AC011995.1	ENSG00000237720.1	2	0.0022405	0.0403289	18	0.054433	No	No
Brain-Amygdala	125	LINC01250	ENSG00000234423.1	2	0.0039871	0.0797419	20	0.0898403	No	No
Brain-Amygdala	125	AC019118.3	ENSG00000236760.1	2	3.70506e-05	0.000741013	20	0.00530302	Yes	Yes
Brain-Amygdala	125	TSSC1	ENSG00000032389.12	2	0.00108329	0.0227492	21	0.03787	Yes	No
Brain-Amygdala	125	TRAPPC12	ENSG00000171853.15	2	4.59792e-05	0.000965563	21	0.00630509	Yes	Yes
Brain-Amygdala	125	RP11-1293J14.1	ENSG00000271868.1	2	0.000217216	0.0041271	19	0.0148	Yes	No
Brain-Amygdala	125	ADI1	ENSG00000182551.13	2	1.24866e-05	0.000249731	20	0.00242934	Yes	Yes
Brain-Amygdala	125	AC108488.4	ENSG00000242282.6	2	0.000476063	0.0090452	19	0.0227548	Yes	No
Brain-Amygdala	125	RNASEH1	ENSG00000171865.9	2	0.000818459	0.0163692	20	0.0314928	Yes	No
Brain-Amygdala	125	RPS7	ENSG00000171863.12	2	0.00093634	0.0187268	20	0.0340087	Yes	No
Brain-Amygdala	125	COLEC11	ENSG00000118004.17	2	4.0475e-13	8.095e-12	20	5.59707e-10	Yes	Yes
Brain-Amygdala	125	ALLC	ENSG00000151360.9	2	6.06037e-10	1.15147e-08	19	4.17338e-07	Yes	Yes
Brain-Amygdala	125	DCDC2C	ENSG00000214866.8	2	9.15592e-05	0.00183118	20	0.00939475	Yes	Yes
Brain-Amygdala	125	SOX11	ENSG00000176887.6	2	0.000145148	0.00261267	18	0.0116056	Yes	No
Brain-Amygdala	125	AC010729.2	ENSG00000236106.1	2	0.00464459	0.0836027	18	0.0933436	No	No
Brain-Amygdala	125	LINC00487	ENSG00000205837.7	2	4.10322e-05	0.00073858	18	0.00529615	Yes	Yes
Brain-Amygdala	125	CMPK2	ENSG00000134326.11	2	0.000576044	0.00979276	17	0.023827	Yes	No
Brain-Amygdala	125	RSAD2	ENSG00000134321.11	2	0.000128623	0.00218659	17	0.0105441	Yes	No
Brain-Amygdala	125	RP11-439M11.1	ENSG00000271947.1	2	0.00251603	0.0427726	17	0.0567317	No	No
Brain-Amygdala	125	RNF144A	ENSG00000151692.14	2	0.000852751	0.0153495	18	0.0304433	Yes	No
Brain-Amygdala	125	RP11-557L19.1	ENSG00000272002.1	2	0.00237939	0.0380703	16	0.0523994	No	No
Brain-Amygdala	125	LINC00298	ENSG00000235665.5	2	0.000727082	0.0116333	16	0.0260958	Yes	No
Brain-Amygdala	125	LINC00299	ENSG00000236790.5	2	0.000133759	0.00214015	16	0.0103991	Yes	No
Brain-Amygdala	125	ID2	ENSG00000115738.9	2	0.000614732	0.00737678	12	0.0204397	Yes	No
Brain-Amygdala	125	KIDINS220	ENSG00000134313.15	2	0.000340421	0.0047659	14	0.0161046	Yes	No
Brain-Amygdala	125	MBOAT2	ENSG00000143797.11	2	0.000568471	0.00909553	16	0.0228006	Yes	No
Brain-Amygdala	125	ASAP2	ENSG00000151693.9	2	6.18942e-05	0.0011141	18	0.00692535	Yes	Yes
Brain-Amygdala	125	ITGB1BP1	ENSG00000119185.12	2	0.000501845	0.00853137	17	0.0220706	Yes	No
Brain-Amygdala	125	CPSF3	ENSG00000119203.13	2	0.000257545	0.00437827	17	0.0153517	Yes	No
Brain-Amygdala	125	IAH1	ENSG00000134330.18	2	0.00210822	0.0358397	17	0.0503111	No	No
Brain-Amygdala	125	ADAM17	ENSG00000151694.12	2	0.000838341	0.0150901	18	0.0301752	Yes	No
Brain-Amygdala	125	RP11-214N9.1	ENSG00000271855.1	2	0.00142521	0.0242286	17	0.0392749	Yes	No
Brain-Amygdala	125	YWHAQ	ENSG00000134308.13	2	0.00206018	0.0391435	19	0.0534166	No	No
Brain-Amygdala	125	RP11-521D12.1	ENSG00000240687.1	2	0.000522607	0.00940693	18	0.0232949	Yes	No
Brain-Amygdala	125	RP11-521D12.5	ENSG00000243491.1	2	0.00352224	0.0669225	19	0.0785753	No	No
Brain-Amygdala	125	TAF1B	ENSG00000115750.16	2	0.00039877	0.00837417	21	0.0218467	Yes	No
Brain-Amygdala	125	RP11-95D17.1	ENSG00000269973.1	2	0.00028016	0.00588336	21	0.0181229	Yes	No
Brain-Amygdala	125	GRHL1	ENSG00000134317.17	2	0.00087184	0.0183086	21	0.0335851	Yes	No
Brain-Amygdala	125	RP11-254F7.2	ENSG00000260077.1	2	6.23768e-05	0.00130991	21	0.00762081	Yes	Yes
Brain-Amygdala	125	KLF11	ENSG00000172059.10	2	0.00192001	0.0422403	22	0.0562227	No	No
Brain-Amygdala	125	CYS1	ENSG00000205795.4	2	0.00311834	0.0686035	22	0.0800471	No	No
Brain-Amygdala	125	RRM2	ENSG00000171848.13	2	0.000671437	0.0147716	22	0.0298114	Yes	No
Brain-Amygdala	125	HPCAL1	ENSG00000115756.12	2	5.65637e-05	0.0012444	22	0.00740993	Yes	Yes
Brain-Amygdala	125	ODC1	ENSG00000115758.12	2	0.000361593	0.00795505	22	0.0212389	Yes	No
Brain-Amygdala	125	RP11-320M2.1	ENSG00000257135.5	2	0.000664173	0.0146118	22	0.0296608	Yes	No
Brain-Amygdala	125	AC007249.3	ENSG00000217258.2	2	0.000588806	0.0129537	22	0.0276863	Yes	No
Brain-Amygdala	125	NOL10	ENSG00000115761.15	2	4.19951e-07	9.65888e-06	23	0.000163501	Yes	Yes
Brain-Amygdala	125	RN7SL832P	ENSG00000243819.4	2	0.000230965	0.00508124	22	0.0166643	Yes	No
Brain-Amygdala	125	ATP6V1C2	ENSG00000143882.10	2	0.00189625	0.0417175	22	0.0557588	No	No
Brain-Amygdala	125	RP11-791G15.2	ENSG00000272275.1	2	0.000272084	0.00571377	21	0.0178289	Yes	No
Brain-Amygdala	125	PDIA6	ENSG00000143870.12	2	0.00143038	0.0300381	21	0.0449621	Yes	No
Brain-Amygdala	125	LINC01954	ENSG00000271952.1	2	7.63178e-06	0.000152636	20	0.00164801	Yes	Yes
Brain-Amygdala	125	KCNF1	ENSG00000162975.4	2	7.50881e-06	0.000150176	20	0.00163125	Yes	Yes
Brain-Amygdala	125	AC062028.1	ENSG00000145063.14	2	0.000101889	0.00203778	20	0.0100586	Yes	No
Brain-Amygdala	125	C2orf50	ENSG00000150873.11	2	0.00250546	0.0501092	20	0.0634152	No	No
Brain-Amygdala	125	PQLC3	ENSG00000162976.12	2	3.14956e-06	6.29911e-05	20	0.000801409	Yes	Yes
Brain-Amygdala	125	ROCK2	ENSG00000134318.13	2	0.000303036	0.00636375	21	0.0189696	Yes	No
Brain-Amygdala	125	LINC00570	ENSG00000224177.6	2	0.00021969	0.00417412	19	0.0148738	Yes	No
Brain-Amygdala	125	E2F6	ENSG00000169016.16	2	0.00910225	0.172943	19	0.177829	No	No
Brain-Amygdala	125	GREB1	ENSG00000196208.13	2	1.22663e-06	2.45327e-05	20	0.000363581	Yes	Yes
Brain-Amygdala	125	NTSR2	ENSG00000169006.6	2	0.00201114	0.0362006	18	0.050643	No	No
Brain-Amygdala	125	LPIN1	ENSG00000134324.11	2	2.18222e-07	4.14621e-06	19	7.87912e-05	Yes	Yes
Brain-Amygdala	125	TRIB2	ENSG00000071575.11	2	0.00252893	0.0429919	17	0.0568994	No	No
Brain-Amygdala	125	FAM84A	ENSG00000162981.13	2	0.00868439	0.130266	15	0.137133	No	No
Brain-Amygdala	125	NBAS	ENSG00000151779.12	2	0.00168312	0.0319792	19	0.0466935	Yes	No
Brain-Amygdala	125	DDX1	ENSG00000079785.14	2	0.000224826	0.00359721	16	0.0137537	Yes	No
Brain-Amygdala	125	MYCNOS	ENSG00000233718.6	2	0.00096525	0.015444	16	0.0305532	Yes	No
Brain-Amygdala	125	MYCN	ENSG00000134323.11	2	0.00107443	0.0171909	16	0.0323941	Yes	No
Brain-Amygdala	125	GACAT3	ENSG00000236289.2	2	0.00215011	0.0322517	15	0.0469502	Yes	No
Brain-Amygdala	125	FAM49A	ENSG00000197872.11	2	0.00344608	0.0516913	15	0.0648015	No	No
Brain-Amygdala	125	AC008069.1	ENSG00000223536.5	2	7.3018e-05	0.00102225	14	0.00656322	Yes	Yes
Brain-Amygdala	125	RAD51AP2	ENSG00000214842.5	2	0.00151804	0.0212525	14	0.0364384	Yes	No
Brain-Amygdala	125	VSNL1	ENSG00000163032.11	2	0.00148464	0.0222696	15	0.037436	Yes	No
Brain-Amygdala	125	SMC6	ENSG00000163029.15	2	0.00177341	0.0266011	15	0.0414967	Yes	No
Brain-Amygdala	125	GEN1	ENSG00000178295.14	2	2.19869e-05	0.000329803	15	0.00300196	Yes	Yes
Brain-Amygdala	125	KCNS3	ENSG00000170745.11	2	6.36906e-07	1.14643e-05	18	0.000190828	Yes	Yes
Brain-Amygdala	125	RP11-111J6.2	ENSG00000260331.1	2	9.68291e-05	0.00154927	16	0.00849897	Yes	Yes
Brain-Amygdala	125	RDH14	ENSG00000240857.1	2	0.0040667	0.0650673	16	0.077041	No	No
Brain-Amygdala	125	LINC01376	ENSG00000236204.5	2	0.00166462	0.0332924	20	0.0479604	Yes	No
Brain-Amygdala	125	OSR1	ENSG00000143867.6	2	0.000881208	0.0149805	17	0.030047	Yes	No
Brain-Amygdala	125	TTC32	ENSG00000183891.5	2	5.70292e-05	0.000969497	17	0.00632619	Yes	Yes
Brain-Amygdala	125	RP11-79O8.1	ENSG00000271991.1	2	7.23987e-05	0.00123078	17	0.00737362	Yes	Yes
Brain-Amygdala	125	WDR35	ENSG00000118965.14	2	0.000462873	0.00786884	17	0.0211079	Yes	No
Brain-Amygdala	125	MATN3	ENSG00000132031.12	2	0.00251953	0.0428321	17	0.0567841	No	No
Brain-Amygdala	125	LAPTM4A	ENSG00000068697.6	2	0.00160258	0.0272439	17	0.0421519	Yes	No
Brain-Amygdala	125	SDC1	ENSG00000115884.10	2	0.00270422	0.0459718	17	0.0596316	No	No
Brain-Amygdala	125	PUM2	ENSG00000055917.15	2	0.00401239	0.0722231	18	0.0831798	No	No
Brain-Amygdala	125	RHOB	ENSG00000143878.9	2	0.000818125	0.0139081	17	0.0287618	Yes	No
Brain-Amygdala	125	AC023137.2	ENSG00000228950.1	2	0.00248694	0.042278	17	0.0562487	No	No
Brain-Amygdala	125	HS1BP3	ENSG00000118960.12	2	0.00213988	0.0320983	15	0.0468065	Yes	No
Brain-Amygdala	125	RP11-130L8.2	ENSG00000269976.1	2	0.000736008	0.0110401	15	0.025461	Yes	No
Brain-Amygdala	125	LDAH	ENSG00000118961.14	2	5.68142e-14	7.95399e-13	14	6.58935e-11	Yes	Yes
Brain-Amygdala	125	AC067959.1	ENSG00000233005.1	2	4.61644e-05	0.000692466	15	0.00507865	Yes	Yes
Brain-Amygdala	125	AC016768.1	ENSG00000232451.1	2	0.0034218	0.0479053	14	0.0613997	No	No
Brain-Amygdala	125	KLHL29	ENSG00000119771.14	2	0.000266443	0.00399664	15	0.0145572	Yes	No
Brain-Amygdala	125	RP11-557N21.1	ENSG00000283031.1	2	0.0230189	0.299246	13	0.301072	No	No
Brain-Amygdala	125	ATAD2B	ENSG00000119778.14	2	5.54982e-05	0.000776974	14	0.00548147	Yes	Yes
Brain-Amygdala	125	UBXN2A	ENSG00000173960.13	2	0.00105319	0.0147446	14	0.0297855	Yes	No
Brain-Amygdala	125	MFSD2B	ENSG00000205639.9	2	0.00554457	0.077624	14	0.0879963	No	No
Brain-Amygdala	125	WDCP	ENSG00000163026.11	2	0.000940349	0.0122245	13	0.0268099	Yes	No
Brain-Amygdala	125	FKBP1B	ENSG00000119782.13	2	0.000883973	0.0114917	13	0.0259449	Yes	No
Brain-Amygdala	125	SF3B6	ENSG00000115128.6	2	0.00632729	0.0822548	13	0.0921362	No	No
Brain-Amygdala	125	FAM228B	ENSG00000219626.8	2	1.2304e-10	1.72256e-09	14	7.51612e-08	Yes	Yes
Brain-Amygdala	125	TP53I3	ENSG00000115129.13	2	0.000220901	0.00287171	13	0.0122176	Yes	No
Brain-Amygdala	125	PFN4	ENSG00000176732.6	2	0.000114885	0.00149351	13	0.00827902	Yes	Yes
Brain-Amygdala	125	FAM228A	ENSG00000186453.12	2	0.000285649	0.00371344	13	0.0139308	Yes	No
Brain-Amygdala	125	ITSN2	ENSG00000198399.14	2	0.0056285	0.0787989	14	0.0889804	No	No
Brain-Amygdala	125	NCOA1	ENSG00000084676.15	2	0.00311	0.04354	14	0.0573798	No	No
Brain-Amygdala	125	PTRHD1	ENSG00000184924.5	2	0.00231206	0.0254327	11	0.040426	Yes	No
Brain-Amygdala	125	CENPO	ENSG00000138092.10	2	0.000647301	0.00712031	11	0.020091	Yes	No
Brain-Amygdala	125	ADCY3	ENSG00000138031.14	2	4.91019e-05	0.000589223	12	0.00455003	Yes	Yes
Brain-Amygdala	125	DNAJC27	ENSG00000115137.11	2	0.00374767	0.0412244	11	0.0552929	No	No
Brain-Amygdala	125	EFR3B	ENSG00000084710.13	2	0.00133998	0.0160797	12	0.0311799	Yes	No
Brain-Amygdala	125	POMC	ENSG00000115138.10	2	0.00141859	0.0141859	10	0.0290952	Yes	No
Brain-Amygdala	125	DNMT3A	ENSG00000119772.16	2	0.0146538	0.161192	11	0.166662	No	No
Brain-Amygdala	125	AC012074.2	ENSG00000235072.2	2	0.0017942	0.0197362	11	0.0349865	Yes	No
Brain-Amygdala	125	DTNB	ENSG00000138101.18	2	6.43444e-05	0.000836478	13	0.00573876	Yes	Yes
Brain-Amygdala	125	ASXL2	ENSG00000143970.16	2	0.00687884	0.0825461	12	0.0923877	No	No
Brain-Amygdala	125	KIF3C	ENSG00000084731.14	2	0.000901695	0.00991864	11	0.0240015	Yes	No
Brain-Amygdala	125	RAB10	ENSG00000084733.10	2	0.00207636	0.02284	11	0.0379448	Yes	No
Brain-Amygdala	125	GAREM2	ENSG00000157833.12	2	0.000876428	0.00964071	11	0.0236279	Yes	No
Brain-Amygdala	125	HADHA	ENSG00000084754.10	2	0.0245823	0.270406	11	0.272803	No	No
Brain-Amygdala	125	HADHB	ENSG00000138029.13	2	0.000326103	0.00326103	10	0.0131408	Yes	No
Brain-Amygdala	125	ADGRF3	ENSG00000173567.14	2	0.000682442	0.00682442	10	0.0196481	Yes	No
Brain-Amygdala	125	SELENOI	ENSG00000138018.17	2	0.000824987	0.00824987	10	0.0216856	Yes	No
Brain-Amygdala	125	DRC1	ENSG00000157856.10	2	0.000407349	0.00407349	10	0.0147014	Yes	No
Brain-Amygdala	125	OTOF	ENSG00000115155.16	2	0.0276311	0.276311	10	0.278574	No	No
Brain-Amygdala	125	C2orf70	ENSG00000173557.14	2	0.00411089	0.0411089	10	0.0551791	No	No
Brain-Amygdala	125	KCNK3	ENSG00000171303.6	2	0.00121493	0.0121493	10	0.0267407	Yes	No
Brain-Amygdala	125	SLC35F6	ENSG00000213699.8	2	0.00291238	0.0291238	10	0.0440558	Yes	No
Brain-Amygdala	125	DPYSL5	ENSG00000157851.16	2	1.15047e-06	1.15047e-05	10	0.000191324	Yes	Yes
Brain-Amygdala	125	MAPRE3	ENSG00000084764.10	2	0.00560301	0.0504271	9	0.0636696	No	No
Brain-Amygdala	125	TMEM214	ENSG00000119777.18	2	0.0372427	0.335184	9	0.336833	No	No
Brain-Amygdala	125	AGBL5	ENSG00000084693.15	2	0.00744592	0.0670133	9	0.0786562	No	No
Brain-Amygdala	125	OST4	ENSG00000228474.5	2	0.0100295	0.0902654	9	0.0996684	No	No
Brain-Amygdala	125	EMILIN1	ENSG00000138080.13	2	0.000445012	0.00400511	9	0.0145572	Yes	No
Brain-Amygdala	125	KHK	ENSG00000138030.12	2	0.00361528	0.0325375	9	0.0472284	Yes	No
Brain-Amygdala	125	CGREF1	ENSG00000138028.15	2	0.00415423	0.0373881	9	0.0517603	No	No
Brain-Amygdala	125	ABHD1	ENSG00000143994.13	2	0.000560459	0.00504413	9	0.0166228	Yes	No
Brain-Amygdala	125	PREB	ENSG00000138073.13	2	0.0137842	0.124058	9	0.131288	No	No
Brain-Amygdala	125	TCF23	ENSG00000163792.6	2	0.00396127	0.0356514	9	0.0501295	No	No
Brain-Amygdala	125	SLC5A6	ENSG00000138074.14	2	0.00228367	0.0205531	9	0.0357195	Yes	No
Brain-Amygdala	125	ATRAID	ENSG00000138085.16	2	0.000353637	0.00318274	9	0.0129624	Yes	No
Brain-Amygdala	125	CAD	ENSG00000084774.13	2	0.00331972	0.0298774	9	0.0447813	Yes	No
Brain-Amygdala	125	SLC30A3	ENSG00000115194.10	2	0.00210538	0.0189484	9	0.0342141	Yes	No
Brain-Amygdala	125	DNAJC5G	ENSG00000163793.12	2	0.0018241	0.0164169	9	0.0315486	Yes	No
Brain-Amygdala	125	TRIM54	ENSG00000138100.13	2	0.00242372	0.0218135	9	0.0369631	Yes	No
Brain-Amygdala	125	UCN	ENSG00000163794.6	2	0.00394886	0.0355397	9	0.0500429	No	No
Brain-Amygdala	125	MPV17	ENSG00000115204.14	2	0.020082	0.180738	9	0.185209	No	No
Brain-Amygdala	125	GTF3C2	ENSG00000115207.13	2	0.000370314	0.00333282	9	0.0132907	Yes	No
Brain-Amygdala	125	EIF2B4	ENSG00000115211.15	2	0.00903315	0.0812984	9	0.0912772	No	No
Brain-Amygdala	125	SNX17	ENSG00000115234.10	2	0.0155333	0.139799	9	0.146251	No	No
Brain-Amygdala	125	ZNF513	ENSG00000163795.13	2	0.00573332	0.0515999	9	0.0647321	No	No
Brain-Amygdala	125	PPM1G	ENSG00000115241.10	2	0.00105905	0.00953144	9	0.0234979	Yes	No
Brain-Amygdala	125	NRBP1	ENSG00000115216.13	2	0.00921675	0.0921675	10	0.101376	No	No
Brain-Amygdala	125	KRTCAP3	ENSG00000157992.12	2	0.00455526	0.0455526	10	0.0592632	No	No
Brain-Amygdala	125	IFT172	ENSG00000138002.14	2	0.0117405	0.117405	10	0.125057	No	No
Brain-Amygdala	125	FNDC4	ENSG00000115226.9	2	0.00276938	0.0276938	10	0.0425987	Yes	No
Brain-Amygdala	125	GCKR	ENSG00000084734.8	2	0.00323288	0.0323288	10	0.0470309	Yes	No
Brain-Amygdala	125	C2orf16	ENSG00000221843.4	2	0.00291277	0.0291277	10	0.0440579	Yes	No
Brain-Amygdala	125	ZNF512	ENSG00000243943.9	2	0.000274306	0.00274306	10	0.011884	Yes	No
Brain-Amygdala	125	CCDC121	ENSG00000176714.9	2	0.00848166	0.0848166	10	0.0944995	No	No
Brain-Amygdala	125	GPN1	ENSG00000198522.13	2	0.00155485	0.0155485	10	0.0306855	Yes	No
Brain-Amygdala	125	SUPT7L	ENSG00000119760.15	2	0.000831498	0.00831498	10	0.0217665	Yes	No
Brain-Amygdala	125	SLC4A1AP	ENSG00000163798.13	2	0.00105101	0.0105101	10	0.0248317	Yes	No
Brain-Amygdala	125	MRPL33	ENSG00000243147.7	2	0.000367056	0.00367056	10	0.0138702	Yes	No
Brain-Amygdala	125	RBKS	ENSG00000171174.13	2	0.000733196	0.00733196	10	0.0203657	Yes	No
Brain-Amygdala	125	BRE	ENSG00000158019.20	2	0.00414734	0.0539155	13	0.0668532	No	No
Brain-Amygdala	125	FOSL2	ENSG00000075426.11	2	0.0093831	0.112597	12	0.120544	No	No
Brain-Amygdala	125	RP11-373D23.3	ENSG00000270210.1	2	1.42023e-05	0.000170428	12	0.00180329	Yes	Yes
Brain-Amygdala	125	PLB1	ENSG00000163803.12	2	0.000143725	0.00215587	15	0.0104577	Yes	No
Brain-Amygdala	125	PPP1CB	ENSG00000213639.9	2	0.00127209	0.0178092	14	0.0330544	Yes	No
Brain-Amygdala	125	SPDYA	ENSG00000163806.15	2	0.00061522	0.0092283	15	0.0230029	Yes	No
Brain-Amygdala	125	RP11-713D19.1	ENSG00000273233.1	2	0.0120421	0.16859	14	0.173681	No	No
Brain-Amygdala	125	TRMT61B	ENSG00000171103.10	2	8.1154e-12	1.21731e-10	15	6.73341e-09	Yes	Yes
Brain-Amygdala	125	WDR43	ENSG00000163811.11	2	0.000397138	0.00595708	15	0.0182552	Yes	No
Brain-Amygdala	125	TOGARAM2	ENSG00000189350.12	2	2.63818e-15	4.22108e-14	16	4.57123e-12	Yes	Yes
Brain-Amygdala	125	C2orf71	ENSG00000179270.6	2	6.30426e-05	0.00100868	16	0.00650163	Yes	Yes
Brain-Amygdala	125	CLIP4	ENSG00000115295.19	2	4.0269e-06	6.44304e-05	16	0.000817984	Yes	Yes
Brain-Amygdala	125	ALK	ENSG00000171094.16	2	0.00116829	0.0257024	22	0.0406916	Yes	No
Brain-Amygdala	125	YPEL5	ENSG00000119801.12	2	0.000342958	0.00583028	17	0.0180118	Yes	No
Brain-Amygdala	125	LBH	ENSG00000213626.11	2	0.000181507	0.00344863	19	0.013492	Yes	No
Brain-Amygdala	125	LCLAT1	ENSG00000172954.13	2	0.000471741	0.00896308	19	0.0226305	Yes	No
Brain-Amygdala	125	CAPN13	ENSG00000162949.16	2	0.00208472	0.0333555	16	0.0479971	Yes	No
Brain-Amygdala	125	GALNT14	ENSG00000158089.14	2	0.00194061	0.0310497	16	0.0458972	Yes	No
Brain-Amygdala	125	CAPN14	ENSG00000214711.9	2	0.000395187	0.0059278	15	0.0182098	Yes	No
Brain-Amygdala	125	EHD3	ENSG00000013016.15	2	0.00176468	0.0264702	15	0.0413874	Yes	No
Brain-Amygdala	125	MEMO1	ENSG00000162959.13	2	0.00386887	0.0502953	13	0.0635702	No	No
Brain-Amygdala	125	DPY30	ENSG00000162961.13	2	0.000250829	0.00300995	12	0.0125925	Yes	No
Brain-Amygdala	125	SPAST	ENSG00000021574.11	2	0.00166013	0.0199216	12	0.0351246	Yes	No
Brain-Amygdala	125	RP11-563N4.1	ENSG00000272716.1	2	0.00108984	0.0130781	12	0.027823	Yes	No
Brain-Amygdala	125	SLC30A6	ENSG00000152683.14	2	0.00555279	0.0666335	12	0.0783075	No	No
Brain-Amygdala	125	NLRC4	ENSG00000091106.18	2	3.23299e-05	0.000387958	12	0.00338175	Yes	Yes
Brain-Amygdala	125	YIPF4	ENSG00000119820.10	2	0.000333725	0.00367097	11	0.0138702	Yes	No
Brain-Amygdala	125	BIRC6	ENSG00000115760.13	2	0.00154619	0.0201005	13	0.0352704	Yes	No
Brain-Amygdala	125	TTC27	ENSG00000018699.11	2	0.000120965	0.00169351	14	0.00896735	Yes	Yes
Brain-Amygdala	125	LINC00486	ENSG00000230876.6	2	3.67261e-05	0.000550892	15	0.00434169	Yes	Yes
Brain-Amygdala	125	AL121656.5	ENSG00000236854.1	2	0.00159203	0.0238804	15	0.0389104	Yes	No
Brain-Amygdala	125	LTBP1	ENSG00000049323.15	2	0.000730876	0.0146175	20	0.0296653	Yes	No
Brain-Amygdala	125	RASGRP3	ENSG00000152689.17	2	0.000159899	0.00303808	19	0.0126541	Yes	No
Brain-Amygdala	125	FAM98A	ENSG00000119812.18	2	5.88728e-05	0.00105971	18	0.00672203	Yes	Yes
Brain-Amygdala	125	AC012593.1	ENSG00000226994.7	2	0.003857	0.0964249	25	0.105453	No	No
Brain-Amygdala	125	RP11-490M8.1	ENSG00000260025.1	2	0.00100279	0.019053	19	0.0343164	Yes	No
Brain-Amygdala	125	CRIM1	ENSG00000150938.9	2	0.00321405	0.0642811	20	0.0763263	No	No
Brain-Amygdala	125	FEZ2	ENSG00000171055.14	2	1.76417e-06	3.1755e-05	18	0.000446333	Yes	Yes
Brain-Amygdala	125	VIT	ENSG00000205221.12	2	0.00337123	0.0606821	18	0.0730127	No	No
Brain-Amygdala	125	STRN	ENSG00000115808.11	2	0.000862766	0.0155298	18	0.0306689	Yes	No
Brain-Amygdala	125	HEATR5B	ENSG00000008869.11	2	0.000260925	0.00443572	17	0.0154687	Yes	No
Brain-Amygdala	125	GPATCH11	ENSG00000152133.14	2	0.000259967	0.00441943	17	0.0154496	Yes	No
Brain-Amygdala	125	EIF2AK2	ENSG00000055332.16	2	5.28253e-05	0.00089803	17	0.00601038	Yes	Yes
Brain-Amygdala	125	CEBPZOS	ENSG00000218739.9	2	1.18899e-08	2.02128e-07	17	5.48062e-06	Yes	Yes
Brain-Amygdala	125	CEBPZ	ENSG00000115816.14	2	0.000157521	0.00267785	17	0.0117586	Yes	No
Brain-Amygdala	125	NDUFAF7	ENSG00000003509.15	2	0.00293163	0.0498378	17	0.063174	No	No
Brain-Amygdala	125	PRKD3	ENSG00000115825.9	2	0.000738809	0.0132986	18	0.0280761	Yes	No
Brain-Amygdala	125	QPCT	ENSG00000115828.15	2	0.000888124	0.0150981	17	0.0301778	Yes	No
Brain-Amygdala	125	CDC42EP3	ENSG00000163171.7	2	0.000868416	0.0147631	17	0.0298033	Yes	No
Brain-Amygdala	125	RMDN2	ENSG00000115841.19	2	0.00182087	0.029134	16	0.04406	Yes	No
Brain-Amygdala	125	CYP1B1	ENSG00000138061.11	2	0.000168972	0.00253458	15	0.0114368	Yes	No
Brain-Amygdala	125	ATL2	ENSG00000119787.13	2	0.000143539	0.00200954	14	0.0099877	Yes	Yes
Brain-Amygdala	125	AC016995.3	ENSG00000231367.5	2	4.63523e-06	6.48932e-05	14	0.000821539	Yes	Yes
Brain-Amygdala	125	HNRNPLL	ENSG00000143889.15	2	0.000370564	0.00481733	13	0.0161932	Yes	No
Brain-Amygdala	125	GALM	ENSG00000143891.16	2	0.000170441	0.00221573	13	0.0106219	Yes	No
Brain-Amygdala	125	SRSF7	ENSG00000115875.18	2	0.00205258	0.0246309	12	0.0396611	Yes	No
Brain-Amygdala	125	GEMIN6	ENSG00000152147.10	2	0.00126078	0.0151294	12	0.0302132	Yes	No
Brain-Amygdala	125	DHX57	ENSG00000163214.20	2	0.00434981	0.0521977	12	0.0652544	No	No
Brain-Amygdala	125	MORN2	ENSG00000188010.12	2	5.92361e-05	0.000651597	11	0.00487667	Yes	Yes
Brain-Amygdala	125	ARHGEF33	ENSG00000214694.10	2	0.00329114	0.0362026	11	0.050643	No	No
Brain-Amygdala	125	SOS1	ENSG00000115904.12	2	0.000760049	0.00912059	12	0.0228358	Yes	No
Brain-Amygdala	125	CDKL4	ENSG00000205111.8	2	0.00527301	0.0580031	11	0.0705143	No	No
Brain-Amygdala	125	MAP4K3	ENSG00000011566.14	2	0.00049929	0.00599148	12	0.0182961	Yes	No
Brain-Amygdala	125	TMEM178A	ENSG00000152154.10	2	0.00737782	0.081156	11	0.0911326	No	No
Brain-Amygdala	125	THUMPD2	ENSG00000138050.14	2	0.00145843	0.0160428	11	0.0311503	Yes	No
Brain-Amygdala	125	SLC8A1	ENSG00000183023.18	2	0.00849214	0.152859	18	0.15873	No	No
Brain-Amygdala	125	PKDCC	ENSG00000162878.12	2	0.000466939	0.00980573	21	0.0238406	Yes	No
Brain-Amygdala	125	EML4	ENSG00000143924.18	2	0.000369339	0.00775611	21	0.0209876	Yes	No
Brain-Amygdala	125	COX7A2L	ENSG00000115944.14	2	0.00412849	0.0866983	21	0.0963214	No	No
Brain-Amygdala	125	KCNG3	ENSG00000171126.7	2	0.000377581	0.00755162	20	0.0207292	Yes	No
Brain-Amygdala	125	MTA3	ENSG00000057935.13	2	0.00746073	0.164136	22	0.169384	No	No
Brain-Amygdala	125	OXER1	ENSG00000162881.6	2	0.00355389	0.0675239	19	0.0790747	No	No
Brain-Amygdala	125	HAAO	ENSG00000162882.14	2	3.7166e-05	0.000706153	19	0.0051291	Yes	Yes
Brain-Amygdala	125	LINC01819	ENSG00000231826.5	2	0.00072428	0.013037	18	0.0277785	Yes	No
Brain-Amygdala	125	AC093609.1	ENSG00000230587.1	2	0.00413212	0.0743782	18	0.0850733	No	No
Brain-Amygdala	125	ZFP36L2	ENSG00000152518.7	2	0.000139171	0.00250508	18	0.0113629	Yes	No
Brain-Amygdala	125	LINC01126	ENSG00000279873.2	2	0.00308081	0.0554546	18	0.0682252	No	No
Brain-Amygdala	125	THADA	ENSG00000115970.18	2	0.0104433	0.208867	20	0.212435	No	No
Brain-Amygdala	125	PLEKHH2	ENSG00000152527.13	2	1.5988e-06	2.87783e-05	18	0.000410594	Yes	Yes
Brain-Amygdala	125	C1GALT1C1L	ENSG00000223658.7	2	0.0102293	0.173898	17	0.178699	No	No
Brain-Amygdala	125	DYNC2LI1	ENSG00000138036.18	2	0.000158433	0.00269336	17	0.0117835	Yes	No
Brain-Amygdala	125	ABCG5	ENSG00000138075.11	2	0.000110353	0.001876	17	0.00954568	Yes	Yes
Brain-Amygdala	125	ABCG8	ENSG00000143921.6	2	0.00242695	0.0412582	17	0.0553135	No	No
Brain-Amygdala	125	LRPPRC	ENSG00000138095.18	2	1.61804e-10	2.91247e-09	18	1.21198e-07	Yes	Yes
Brain-Amygdala	125	PPM1B	ENSG00000138032.20	2	1.60746e-06	2.73268e-05	17	0.000396172	Yes	Yes
Brain-Amygdala	125	SLC3A1	ENSG00000138079.13	2	0.00373911	0.0635649	17	0.075716	No	No
Brain-Amygdala	125	PREPL	ENSG00000138078.15	2	1.2529e-05	0.000212993	17	0.0021499	Yes	Yes
Brain-Amygdala	125	CAMKMT	ENSG00000143919.14	2	0.00124288	0.0248576	20	0.0399025	Yes	No
Brain-Amygdala	125	LINC01833	ENSG00000259439.2	2	8.06562e-05	0.0012905	16	0.00755924	Yes	Yes
Brain-Amygdala	125	SIX3-AS1	ENSG00000236502.1	2	0.0075492	0.120787	16	0.12821	No	No
Brain-Amygdala	125	SIX3	ENSG00000138083.4	2	0.0034023	0.0544368	16	0.0673371	No	No
Brain-Amygdala	125	AC012354.6	ENSG00000225156.2	2	0.00189279	0.0302846	16	0.0451956	Yes	No
Brain-Amygdala	125	SIX2	ENSG00000170577.7	2	0.00014052	0.00224832	16	0.0106778	Yes	No
Brain-Amygdala	125	SRBD1	ENSG00000068784.12	2	0.00093707	0.0168673	18	0.0320227	Yes	No
Brain-Amygdala	125	PRKCE	ENSG00000171132.13	2	0.00055222	0.0115966	21	0.0260717	Yes	No
Brain-Amygdala	125	EPAS1	ENSG00000116016.13	2	0.000260486	0.00468875	18	0.0159609	Yes	No
Brain-Amygdala	125	ATP6V1E2	ENSG00000250565.6	2	7.98739e-09	1.35786e-07	17	3.84412e-06	Yes	Yes
Brain-Amygdala	125	RHOQ	ENSG00000119729.11	2	9.85791e-05	0.00167585	17	0.00890538	Yes	Yes
Brain-Amygdala	125	PIGF	ENSG00000151665.12	2	7.25244e-05	0.00123291	17	0.0073782	Yes	Yes
Brain-Amygdala	125	CRIPT	ENSG00000119878.5	2	5.75853e-08	9.7895e-07	17	2.22544e-05	Yes	Yes
Brain-Amygdala	125	SOCS5	ENSG00000171150.7	2	0.000198201	0.00336941	17	0.0133503	Yes	No
Brain-Amygdala	125	RP11-333I13.1	ENSG00000260977.1	2	0.000331624	0.00530598	16	0.0170942	Yes	No
Brain-Amygdala	125	LINC01118	ENSG00000222005.8	2	0.00342029	0.0547247	16	0.0675677	No	No
Brain-Amygdala	125	LINC01119	ENSG00000239332.5	2	0.000336194	0.0053791	16	0.017234	Yes	No
Brain-Amygdala	125	MCFD2	ENSG00000180398.11	2	2.53686e-12	4.05897e-11	16	2.5075e-09	Yes	Yes
Brain-Amygdala	125	TTC7A	ENSG00000068724.15	2	0.000282202	0.00479743	17	0.0161571	Yes	No
Brain-Amygdala	125	CALM2	ENSG00000143933.16	2	0.000252986	0.0037948	15	0.0140948	Yes	No
Brain-Amygdala	125	AC073283.4	ENSG00000234690.6	2	0.000789233	0.0126277	16	0.0273149	Yes	No
Brain-Amygdala	125	AC106869.2	ENSG00000226087.1	2	0.00240229	0.0360343	15	0.0504745	No	No
Brain-Amygdala	125	EPCAM	ENSG00000119888.10	2	7.4432e-05	0.00111648	15	0.00693297	Yes	Yes
Brain-Amygdala	125	MSH2	ENSG00000095002.13	2	0.00125763	0.0201222	16	0.0352913	Yes	No
Brain-Amygdala	125	KCNK12	ENSG00000184261.4	2	0.00274566	0.0411849	15	0.0552647	No	No
Brain-Amygdala	125	MSH6	ENSG00000116062.14	2	0.00393053	0.0628885	16	0.0750694	No	No
Brain-Amygdala	125	FBXO11	ENSG00000138081.20	2	0.000780834	0.0132742	17	0.0280544	Yes	No
Brain-Amygdala	125	FOXN2	ENSG00000170802.15	2	3.52558e-10	5.99349e-09	17	2.32209e-07	Yes	Yes
Brain-Amygdala	125	RP11-191L17.1	ENSG00000272663.1	2	0.000408777	0.00694922	17	0.0198411	Yes	No
Brain-Amygdala	125	PPP1R21	ENSG00000162869.15	2	1.2032e-05	0.000216575	18	0.00217628	Yes	Yes
Brain-Amygdala	125	STON1	ENSG00000243244.5	2	4.78622e-07	8.61519e-06	18	0.000148206	Yes	Yes
Brain-Amygdala	125	GTF2A1L	ENSG00000242441.7	2	1.78772e-08	3.21789e-07	18	8.29958e-06	Yes	Yes
Brain-Amygdala	125	NRXN1	ENSG00000179915.22	2	4.75339e-05	0.00133095	28	0.00769339	Yes	Yes
Brain-Amygdala	125	ASB3	ENSG00000115239.21	2	0.000500212	0.0100042	20	0.024121	Yes	No
Brain-Amygdala	125	CHAC2	ENSG00000143942.4	2	0.00211664	0.0359829	17	0.0504457	No	No
Brain-Amygdala	125	ERLEC1	ENSG00000068912.13	2	0.00243651	0.0414207	17	0.0554693	No	No
Brain-Amygdala	125	GPR75	ENSG00000119737.5	2	0.000482771	0.00820711	17	0.0216175	Yes	No
Brain-Amygdala	125	PSME4	ENSG00000068878.14	2	0.00176685	0.0318033	18	0.04654	Yes	No
Brain-Amygdala	125	ACYP2	ENSG00000170634.12	2	0.00101583	0.0193008	19	0.0345691	Yes	No
Brain-Amygdala	125	RP11-477N3.1	ENSG00000272156.1	2	0.00138046	0.0220874	16	0.0372552	Yes	No
Brain-Amygdala	125	TSPYL6	ENSG00000178021.10	2	0.00134032	0.0214452	16	0.0366046	Yes	No
Brain-Amygdala	125	C2orf73	ENSG00000177994.15	2	0.000261911	0.00392867	15	0.0144296	Yes	No
Brain-Amygdala	125	SPTBN1	ENSG00000115306.15	2	0.000535595	0.00856952	16	0.0221183	Yes	No
Brain-Amygdala	125	EML6	ENSG00000214595.11	2	0.00250219	0.040035	16	0.0541679	No	No
Brain-Amygdala	125	RTN4	ENSG00000115310.17	2	0.00768937	0.115341	15	0.123165	No	No
Brain-Amygdala	125	CLHC1	ENSG00000162994.15	2	6.01558e-07	9.02337e-06	15	0.000154342	Yes	Yes
Brain-Amygdala	125	RPS27A	ENSG00000143947.13	2	0.00254579	0.0381869	15	0.0525037	No	No
Brain-Amygdala	125	MTIF2	ENSG00000085760.14	2	0.00120749	0.0181124	15	0.0333896	Yes	No
Brain-Amygdala	125	CCDC88A	ENSG00000115355.15	2	0.00298094	0.047695	16	0.0611913	No	No
Brain-Amygdala	125	CFAP36	ENSG00000163001.11	2	0.0013417	0.0201255	15	0.0352937	Yes	No
Brain-Amygdala	125	PPP4R3B	ENSG00000275052.4	2	0.00200463	0.0300694	15	0.0449781	Yes	No
Brain-Amygdala	125	PNPT1	ENSG00000138035.14	2	0.00133842	0.0200764	15	0.0352626	Yes	No
Brain-Amygdala	125	EFEMP1	ENSG00000115380.19	2	2.88216e-05	0.000432324	15	0.00366575	Yes	Yes
Brain-Amygdala	125	RP11-481J13.1	ENSG00000272180.1	2	0.00307084	0.0522043	17	0.0652581	No	No
Brain-Amygdala	125	CCDC85A	ENSG00000055813.5	2	0.00253192	0.0455746	18	0.0592703	No	No
Brain-Amygdala	125	VRK2	ENSG00000028116.16	2	0.00023559	0.00400503	17	0.0145572	Yes	No
Brain-Amygdala	125	FANCL	ENSG00000115392.11	2	0.000218239	0.00327359	15	0.0131713	Yes	No
Brain-Amygdala	125	LINC01122	ENSG00000233723.7	2	5.52392e-05	0.000939067	17	0.00619281	Yes	Yes
Brain-Amygdala	125	LINC01793	ENSG00000222030.1	2	0.00283471	0.0368513	13	0.0512602	No	No
Brain-Amygdala	125	BCL11A	ENSG00000119866.20	2	0.00665986	0.0865782	13	0.0962057	No	No
Brain-Amygdala	125	PAPOLG	ENSG00000115421.12	2	0.00153083	0.0199007	13	0.0351205	Yes	No
Brain-Amygdala	125	LINC01185	ENSG00000228414.6	2	0.000670591	0.00871768	13	0.0222912	Yes	No
Brain-Amygdala	125	REL	ENSG00000162924.13	2	0.0032607	0.0423891	13	0.0563715	No	No
Brain-Amygdala	125	PUS10	ENSG00000162927.13	2	0.000109858	0.0013183	12	0.00765101	Yes	Yes
Brain-Amygdala	125	PEX13	ENSG00000162928.8	2	3.94763e-06	4.73716e-05	12	0.000624004	Yes	Yes
Brain-Amygdala	125	KIAA1841	ENSG00000162929.13	2	0.00069304	0.00831648	12	0.0217665	Yes	No
Brain-Amygdala	125	C2orf74	ENSG00000237651.6	2	1.28611e-16	1.54333e-15	12	2.31204e-13	Yes	Yes
Brain-Amygdala	125	RP11-493E12.1	ENSG00000271889.1	2	0.000644661	0.00709128	11	0.0200377	Yes	No
Brain-Amygdala	125	AHSA2	ENSG00000173209.22	2	2.01936e-15	2.22129e-14	11	2.60994e-12	Yes	Yes
Brain-Amygdala	125	USP34	ENSG00000115464.14	2	0.00036392	0.00473096	13	0.0160469	Yes	No
Brain-Amygdala	125	XPO1	ENSG00000082898.16	2	7.15374e-05	0.000858449	12	0.00583453	Yes	Yes
Brain-Amygdala	125	FAM161A	ENSG00000170264.12	2	0.000109841	0.00120825	11	0.0072937	Yes	Yes
Brain-Amygdala	125	CCT4	ENSG00000115484.14	2	0.0037723	0.0414953	11	0.0555444	No	No
Brain-Amygdala	125	COMMD1	ENSG00000173163.10	2	0.000599748	0.00719698	12	0.0201967	Yes	No
Brain-Amygdala	125	B3GNT2	ENSG00000170340.10	2	0.000113281	0.0012461	11	0.00741098	Yes	Yes
Brain-Amygdala	125	AC093159.1	ENSG00000228541.1	2	0.000134272	0.00147699	11	0.00821796	Yes	Yes
Brain-Amygdala	125	TMEM17	ENSG00000186889.9	2	0.000198087	0.00217896	11	0.010535	Yes	No
Brain-Amygdala	125	EHBP1	ENSG00000115504.14	2	0.000126607	0.00151928	12	0.00838051	Yes	Yes
Brain-Amygdala	125	OTX1	ENSG00000115507.9	2	0.00299391	0.032933	11	0.0476335	Yes	No
Brain-Amygdala	125	WDPCP	ENSG00000143951.15	2	0.00449979	0.0674969	15	0.0790483	No	No
Brain-Amygdala	125	MDH1	ENSG00000014641.17	2	0.00204151	0.0224566	11	0.0375992	Yes	No
Brain-Amygdala	125	UGP2	ENSG00000169764.15	2	0.00489602	0.0538562	11	0.0667936	No	No
Brain-Amygdala	125	VPS54	ENSG00000143952.19	2	0.00350238	0.0420285	12	0.0560482	No	No
Brain-Amygdala	125	PELI1	ENSG00000197329.11	2	0.00166189	0.0216046	13	0.0367861	Yes	No
Brain-Amygdala	125	LGALSL	ENSG00000119862.12	2	0.00557153	0.0724299	13	0.0833753	No	No
Brain-Amygdala	125	RP11-568N6.1	ENSG00000260101.1	2	0.00697945	0.0907328	13	0.100111	No	No
Brain-Amygdala	125	AFTPH	ENSG00000119844.15	2	0.0151154	0.211616	14	0.215146	No	No
Brain-Amygdala	125	SERTAD2	ENSG00000179833.4	2	0.00342699	0.0479779	14	0.0614622	No	No
Brain-Amygdala	125	AC007386.2	ENSG00000237638.1	2	0.000274951	0.00384931	14	0.0142326	Yes	No
Brain-Amygdala	125	SLC1A4	ENSG00000115902.10	2	0.00207022	0.0310532	15	0.0458972	Yes	No
Brain-Amygdala	125	CEP68	ENSG00000011523.13	2	0.000208499	0.00312748	15	0.0128368	Yes	No
Brain-Amygdala	125	RAB1A	ENSG00000138069.16	2	0.000519738	0.00779607	15	0.0210225	Yes	No
Brain-Amygdala	125	ACTR2	ENSG00000138071.13	2	0.000362919	0.00544379	15	0.0173584	Yes	No
Brain-Amygdala	125	SPRED2	ENSG00000198369.9	2	0.0012432	0.0198913	16	0.0351173	Yes	No
Brain-Amygdala	125	RP11-418H16.1	ENSG00000281920.1	2	0.000710735	0.00995029	14	0.0240522	Yes	No
Brain-Amygdala	125	MEIS1	ENSG00000143995.19	2	0.00033598	0.0050397	15	0.0166175	Yes	No
Brain-Amygdala	125	ETAA1	ENSG00000143971.7	2	0.000224893	0.00359828	16	0.0137543	Yes	No
Brain-Amygdala	125	C1D	ENSG00000197223.11	2	0.000711972	0.0121035	17	0.0266701	Yes	No
Brain-Amygdala	125	WDR92	ENSG00000243667.6	2	0.00346506	0.058906	17	0.0713244	No	No
Brain-Amygdala	125	PNO1	ENSG00000115946.7	2	0.000521955	0.00887323	17	0.0225048	Yes	No
Brain-Amygdala	125	PPP3R1	ENSG00000221823.10	2	0.00435544	0.0740425	17	0.0847887	No	No
Brain-Amygdala	125	CNRIP1	ENSG00000119865.8	2	0.000171505	0.00274408	16	0.011884	Yes	No
Brain-Amygdala	125	PLEK	ENSG00000115956.9	2	0.00282027	0.0451244	16	0.0588676	No	No
Brain-Amygdala	125	FBXO48	ENSG00000204923.3	2	0.0022785	0.036456	16	0.0508985	No	No
Brain-Amygdala	125	APLF	ENSG00000169621.9	2	9.94818e-05	0.00169119	17	0.00896377	Yes	Yes
Brain-Amygdala	125	PROKR1	ENSG00000169618.6	2	0.00337638	0.0506456	15	0.0638693	No	No
Brain-Amygdala	125	ARHGAP25	ENSG00000163219.11	2	0.00302444	0.0453666	15	0.0590982	No	No
Brain-Amygdala	125	GKN1	ENSG00000169605.5	2	0.00102312	0.0133006	13	0.0280771	Yes	No
Brain-Amygdala	125	ANTXR1	ENSG00000169604.19	2	1.04905e-05	0.000146868	14	0.00160501	Yes	Yes
Brain-Amygdala	125	GFPT1	ENSG00000198380.12	2	0.00171495	0.0222943	13	0.0374601	Yes	No
Brain-Amygdala	125	NFU1	ENSG00000169599.12	2	0.000846523	0.0101583	12	0.0243325	Yes	No
Brain-Amygdala	125	AAK1	ENSG00000115977.18	2	0.00215914	0.0302279	14	0.0451372	Yes	No
Brain-Amygdala	125	ANXA4	ENSG00000196975.15	2	0.000546518	0.00819777	15	0.0216023	Yes	No
Brain-Amygdala	125	GMCL1	ENSG00000087338.4	2	6.69072e-05	0.000869793	13	0.00588051	Yes	Yes
Brain-Amygdala	125	SNRNP27	ENSG00000124380.10	2	3.13649e-05	0.000407743	13	0.0035139	Yes	Yes
Brain-Amygdala	125	MXD1	ENSG00000059728.10	2	0.000232055	0.00324877	14	0.0131098	Yes	No
Brain-Amygdala	125	ASPRV1	ENSG00000244617.2	2	9.9802e-05	0.00129743	13	0.00758339	Yes	Yes
Brain-Amygdala	125	PCBP1	ENSG00000169564.6	2	0.000491953	0.00688734	14	0.0197659	Yes	No
Brain-Amygdala	125	LINC01816	ENSG00000231327.1	2	0.000848668	0.0118814	14	0.0264228	Yes	No
Brain-Amygdala	125	C2orf42	ENSG00000115998.7	2	0.00274738	0.0384633	14	0.0527426	No	No
Brain-Amygdala	125	TIA1	ENSG00000116001.15	2	9.14517e-05	0.00128032	14	0.00752907	Yes	Yes
Brain-Amygdala	125	PCYOX1	ENSG00000116005.11	2	0.00180542	0.0252758	14	0.040293	Yes	No
Brain-Amygdala	125	SNRPG	ENSG00000143977.13	2	1.11864e-05	0.000167796	15	0.00177858	Yes	Yes
Brain-Amygdala	125	FAM136A	ENSG00000035141.7	2	0.00174456	0.0261683	15	0.0411321	Yes	No
Brain-Amygdala	125	TGFA	ENSG00000163235.15	2	1.83035e-07	2.92856e-06	16	5.83021e-05	Yes	Yes
Brain-Amygdala	125	ADD2	ENSG00000075340.22	2	0.0010501	0.0168016	16	0.0319644	Yes	No
Brain-Amygdala	125	CLEC4F	ENSG00000152672.7	2	0.00222225	0.0333338	15	0.047997	Yes	No
Brain-Amygdala	125	VAX2	ENSG00000116035.2	2	0.00513946	0.0770919	15	0.0874814	No	No
Brain-Amygdala	125	ATP6V1B1	ENSG00000116039.11	2	0.00106714	0.0160071	15	0.031126	Yes	No
Brain-Amygdala	125	ANKRD53	ENSG00000144031.11	2	0.00408275	0.0612413	15	0.0735129	No	No
Brain-Amygdala	125	TEX261	ENSG00000144043.11	2	0.000133737	0.00200606	15	0.0099759	Yes	Yes
Brain-Amygdala	125	NAGK	ENSG00000124357.12	2	0.000639544	0.00959316	15	0.0235808	Yes	No
Brain-Amygdala	125	RP11-467P9.1	ENSG00000272735.1	2	0.000205373	0.0030806	15	0.0127427	Yes	No
Brain-Amygdala	125	MCEE	ENSG00000124370.10	2	0.000623832	0.00935748	15	0.0232379	Yes	No
Brain-Amygdala	125	MPHOSPH10	ENSG00000124383.8	2	0.00399955	0.0599932	15	0.0723581	No	No
Brain-Amygdala	125	PAIP2B	ENSG00000124374.8	2	0.000165327	0.0024799	15	0.0113007	Yes	No
Brain-Amygdala	125	ZNF638	ENSG00000075292.18	2	0.00470173	0.0752277	16	0.0858474	No	No
Brain-Amygdala	125	DYSF	ENSG00000135636.13	2	0.00223165	0.0357065	16	0.0501637	No	No
Brain-Amygdala	125	CYP26B1	ENSG00000003137.8	2	0.00128729	0.0141602	11	0.0290825	Yes	No
Brain-Amygdala	125	EXOC6B	ENSG00000144036.15	2	0.00130588	0.0182823	14	0.0335471	Yes	No
Brain-Amygdala	125	SPR	ENSG00000116096.5	2	0.0227096	0.227096	10	0.230182	No	No
Brain-Amygdala	125	EMX1	ENSG00000135638.13	2	0.0174354	0.174354	10	0.179137	No	No
Brain-Amygdala	125	SFXN5	ENSG00000144040.12	2	0.00857915	0.0943707	11	0.103502	No	No
Brain-Amygdala	125	RAB11FIP5	ENSG00000135631.16	2	0.0251306	0.276436	11	0.278682	No	No
Brain-Amygdala	125	SMYD5	ENSG00000135632.11	2	0.000869657	0.00869657	10	0.0222778	Yes	No
Brain-Amygdala	125	PRADC1	ENSG00000135617.3	2	0.00321954	0.0321954	10	0.0469063	Yes	No
Brain-Amygdala	125	CCT7	ENSG00000135624.15	2	0.00373155	0.0373155	10	0.051689	No	No
Brain-Amygdala	125	FBXO41	ENSG00000163013.11	2	0.00104495	0.0104495	10	0.0247368	Yes	No
Brain-Amygdala	125	EGR4	ENSG00000135625.7	2	0.0421949	0.421949	10	0.422819	No	No
Brain-Amygdala	125	ALMS1	ENSG00000116127.17	2	0.00568416	0.0568416	10	0.0694658	No	No
Brain-Amygdala	125	NAT8	ENSG00000144035.3	2	0.00310496	0.0279446	9	0.0428708	Yes	No
Brain-Amygdala	125	TPRKB	ENSG00000144034.14	2	0.00303003	0.0272703	9	0.0421601	Yes	No
Brain-Amygdala	125	RP11-434P11.2	ENSG00000273245.1	2	0.00275783	0.0248204	9	0.0398717	Yes	No
Brain-Amygdala	125	DUSP11	ENSG00000144048.10	2	0.00147213	0.0132492	9	0.0280225	Yes	No
Brain-Amygdala	125	STAMBP	ENSG00000124356.15	2	0.00374573	0.0374573	10	0.0518176	No	No
Brain-Amygdala	125	ACTG2	ENSG00000163017.13	2	0.00409608	0.0409608	10	0.055051	No	No
Brain-Amygdala	125	DGUOK	ENSG00000114956.19	2	0.037863	0.37863	10	0.379855	No	No
Brain-Amygdala	125	TET3	ENSG00000187605.15	2	0.0153688	0.169057	11	0.174132	No	No
Brain-Amygdala	125	RP11-287D1.4	ENSG00000217702.2	2	7.17978e-19	7.17978e-18	10	1.6767e-15	Yes	Yes
Brain-Amygdala	125	BOLA3	ENSG00000163170.11	2	0.00366372	0.0403009	11	0.0544197	No	No
Brain-Amygdala	125	MOB1A	ENSG00000114978.17	2	0.0106065	0.116672	11	0.124409	No	No
Brain-Amygdala	125	MTHFD2	ENSG00000065911.11	2	0.0124503	0.136954	11	0.143466	No	No
Brain-Amygdala	125	SLC4A5	ENSG00000188687.17	2	0.00070614	0.00847369	12	0.0219821	Yes	No
Brain-Amygdala	125	DCTN1	ENSG00000204843.12	2	0.00587809	0.0705371	12	0.0817514	No	No
Brain-Amygdala	125	C2orf81	ENSG00000284308.1	2	0.000459762	0.00551715	12	0.0174986	Yes	No
Brain-Amygdala	125	WDR54	ENSG00000005448.16	2	1.99576e-05	0.000239492	12	0.00235121	Yes	Yes
Brain-Amygdala	125	RTKN	ENSG00000114993.16	2	0.00143916	0.0187091	13	0.0339937	Yes	No
Brain-Amygdala	125	INO80B	ENSG00000115274.14	2	0.000599888	0.00779854	13	0.0210225	Yes	No
Brain-Amygdala	125	WBP1	ENSG00000239779.6	2	0.000589644	0.00766538	13	0.0208661	Yes	No
Brain-Amygdala	125	MOGS	ENSG00000115275.11	2	7.33105e-05	0.000953036	13	0.00626654	Yes	Yes
Brain-Amygdala	125	MRPL53	ENSG00000204822.6	2	0.000124537	0.00161898	13	0.00872647	Yes	Yes
Brain-Amygdala	125	CCDC142	ENSG00000135637.13	2	0.00160107	0.0208139	13	0.0359711	Yes	No
Brain-Amygdala	125	TTC31	ENSG00000115282.19	2	0.00515392	0.0670009	13	0.0786519	No	No
Brain-Amygdala	125	LBX2	ENSG00000179528.15	2	0.00102112	0.0132746	13	0.0280544	Yes	No
Brain-Amygdala	125	PCGF1	ENSG00000115289.13	2	0.000670385	0.00871501	13	0.0222912	Yes	No
Brain-Amygdala	125	TLX2	ENSG00000115297.10	2	0.00459509	0.0597361	13	0.0721011	No	No
Brain-Amygdala	125	DQX1	ENSG00000144045.13	2	0.0034522	0.0448786	13	0.0586367	No	No
Brain-Amygdala	125	AUP1	ENSG00000115307.16	2	0.000965163	0.0125471	13	0.0271922	Yes	No
Brain-Amygdala	125	HTRA2	ENSG00000115317.11	2	0.00188852	0.0245507	13	0.0395997	Yes	No
Brain-Amygdala	125	LOXL3	ENSG00000115318.11	2	6.77819e-05	0.000881164	13	0.00593284	Yes	Yes
Brain-Amygdala	125	DOK1	ENSG00000115325.13	2	0.000350367	0.00455476	13	0.0157077	Yes	No
Brain-Amygdala	125	M1AP	ENSG00000159374.17	2	2.35279e-05	0.00032939	14	0.00299972	Yes	Yes
Brain-Amygdala	125	SEMA4F	ENSG00000135622.12	2	0.000656185	0.0085304	13	0.0220706	Yes	No
Brain-Amygdala	125	RP11-259N19.1	ENSG00000272711.1	2	0.00370454	0.048159	13	0.0616283	No	No
Brain-Amygdala	125	HK2	ENSG00000159399.9	2	0.00044168	0.00618352	14	0.0186321	Yes	No
Brain-Amygdala	125	LINC01291	ENSG00000204792.2	2	1.57112e-26	2.04246e-25	13	2.62266e-22	Yes	Yes
Brain-Amygdala	125	AC104135.2	ENSG00000236209.1	2	9.01094e-20	1.17142e-18	13	3.09686e-16	Yes	Yes
Brain-Amygdala	125	POLE4	ENSG00000115350.11	2	4.69797e-05	0.000610736	13	0.00467399	Yes	Yes
Brain-Amygdala	125	TACR1	ENSG00000115353.10	2	5.62732e-05	0.000844097	15	0.00576533	Yes	Yes
Brain-Amygdala	125	EVA1A	ENSG00000115363.13	2	0.00508066	0.0863712	17	0.0960351	No	No
Brain-Amygdala	125	MRPL19	ENSG00000115364.13	2	3.19537e-14	5.75167e-13	18	4.85436e-11	Yes	Yes
Brain-Amygdala	125	GCFC2	ENSG00000005436.13	2	0.00171138	0.0308049	18	0.045665	Yes	No
Brain-Amygdala	125	RP11-342K6.4	ENSG00000270996.1	2	5.73049e-05	0.00103149	18	0.00659717	Yes	Yes
Brain-Amygdala	125	LRRTM4	ENSG00000176204.13	2	0.00327117	0.0785081	24	0.08873	No	No
Brain-Amygdala	125	AC084149.2	ENSG00000227088.1	2	0.00252238	0.0428804	17	0.0568006	No	No
Brain-Amygdala	125	REG1B	ENSG00000172023.7	2	0.00297309	0.0505426	17	0.0637931	No	No
Brain-Amygdala	125	REG1A	ENSG00000115386.5	2	0.00135756	0.0230784	17	0.0382007	Yes	No
Brain-Amygdala	125	REG3A	ENSG00000172016.15	2	0.00115382	0.019615	17	0.0348715	Yes	No
Brain-Amygdala	125	CTNNA2	ENSG00000066032.18	2	0.00100038	0.0260099	26	0.0409942	Yes	No
Brain-Amygdala	125	LRRTM1	ENSG00000162951.10	2	0.000372879	0.00559319	15	0.0176174	Yes	No
Brain-Amygdala	125	SUCLG1	ENSG00000163541.11	2	0.00336408	0.0370049	11	0.0514094	No	No
Brain-Amygdala	125	DNAH6	ENSG00000115423.18	2	0.000219189	0.00284946	13	0.0121501	Yes	No
Brain-Amygdala	125	TRABD2A	ENSG00000186854.10	2	0.00139456	0.0167347	12	0.031896	Yes	No
Brain-Amygdala	125	TMSB10	ENSG00000034510.5	2	0.00287165	0.0315881	11	0.0463786	Yes	No
Brain-Amygdala	125	KCMF1	ENSG00000176407.17	2	0.00492772	0.0591327	12	0.0715459	No	No
Brain-Amygdala	125	TCF7L1	ENSG00000152284.4	2	0.00630287	0.0756344	12	0.0861921	No	No
Brain-Amygdala	125	TGOLN2	ENSG00000152291.13	2	0.000652252	0.00717477	11	0.0201635	Yes	No
Brain-Amygdala	125	RETSAT	ENSG00000042445.13	2	0.000798313	0.00878145	11	0.0223781	Yes	No
Brain-Amygdala	125	ELMOD3	ENSG00000115459.17	2	0.00190508	0.0209559	11	0.03614	Yes	No
Brain-Amygdala	125	CAPG	ENSG00000042493.15	2	2.83411e-05	0.000311753	11	0.00287847	Yes	Yes
Brain-Amygdala	125	SH2D6	ENSG00000152292.16	2	1.06607e-06	1.17268e-05	11	0.000194118	Yes	Yes
Brain-Amygdala	125	MAT2A	ENSG00000168906.12	2	0.00819299	0.0983159	12	0.107221	No	No
Brain-Amygdala	125	GGCX	ENSG00000115486.11	2	1.57128e-07	1.88554e-06	12	3.92318e-05	Yes	Yes
Brain-Amygdala	125	VAMP8	ENSG00000118640.10	2	0.00114591	0.013751	12	0.0285791	Yes	No
Brain-Amygdala	125	VAMP5	ENSG00000168899.4	2	0.000841127	0.0100935	12	0.0242323	Yes	No
Brain-Amygdala	125	RNF181	ENSG00000168894.9	2	0.000165494	0.00198592	12	0.00990592	Yes	Yes
Brain-Amygdala	125	TMEM150A	ENSG00000168890.13	2	0.00300101	0.0360122	12	0.050467	No	No
Brain-Amygdala	125	USP39	ENSG00000168883.19	2	0.00273089	0.0327706	12	0.0474559	Yes	No
Brain-Amygdala	125	C2orf68	ENSG00000168887.10	2	0.00176468	0.0211761	12	0.0363768	Yes	No
Brain-Amygdala	125	SFTPB	ENSG00000168878.16	2	0.00119669	0.0143603	12	0.0293392	Yes	No
Brain-Amygdala	125	GNLY	ENSG00000115523.16	2	2.57599e-08	3.09119e-07	12	7.99574e-06	Yes	Yes
Brain-Amygdala	125	ATOH8	ENSG00000168874.12	2	0.000145969	0.00175163	12	0.00914581	Yes	Yes
Brain-Amygdala	125	ST3GAL5	ENSG00000115525.17	2	0.000110917	0.00144192	13	0.00811055	Yes	Yes
Brain-Amygdala	125	ST3GAL5-AS1	ENSG00000232504.4	2	0.00453227	0.0543872	12	0.0672989	No	No
Brain-Amygdala	125	RP11-548P2.2	ENSG00000272564.1	2	2.0634e-06	2.47608e-05	12	0.000366358	Yes	Yes
Brain-Amygdala	125	POLR1A	ENSG00000068654.15	2	9.98383e-07	1.19806e-05	12	0.00019651	Yes	Yes
Brain-Amygdala	125	PTCD3	ENSG00000132300.18	2	0.000962778	0.0115533	12	0.0260329	Yes	No
Brain-Amygdala	125	IMMT	ENSG00000132305.20	2	0.0112634	0.123897	11	0.131126	No	No
Brain-Amygdala	125	MRPL35	ENSG00000132313.14	2	2.41302e-06	2.65432e-05	11	0.000386997	Yes	Yes
Brain-Amygdala	125	REEP1	ENSG00000068615.17	2	0.00172411	0.0206894	12	0.0358434	Yes	No
Brain-Amygdala	125	KDM3A	ENSG00000115548.16	2	3.16044e-05	0.000347649	11	0.00311608	Yes	Yes
Brain-Amygdala	125	CHMP3	ENSG00000115561.15	2	0.000685816	0.00754398	11	0.0207169	Yes	No
Brain-Amygdala	125	RNF103	ENSG00000239305.6	2	0.00199061	0.0199061	10	0.0351212	Yes	No
Brain-Amygdala	125	RMND5A	ENSG00000153561.12	2	0.0236838	0.236838	10	0.239853	No	No
Brain-Amygdala	125	CD8A	ENSG00000153563.15	2	0.00263402	0.0237062	9	0.0387564	Yes	No
Brain-Amygdala	125	CD8B	ENSG00000172116.21	2	0.0139713	0.125742	9	0.132812	No	No
Brain-Amygdala	125	PLGLB1	ENSG00000183281.14	2	1.33179e-05	0.000106543	8	0.00125185	Yes	Yes
Brain-Amygdala	125	CYTOR	ENSG00000222041.10	2	3.84859e-07	3.07887e-06	8	6.07562e-05	Yes	Yes
Brain-Amygdala	125	RGPD2	ENSG00000185304.14	2	0.000496538	0.0039723	8	0.0145092	Yes	No
Brain-Amygdala	125	KRCC1	ENSG00000172086.7	2	0.00100974	0.00807794	8	0.0214307	Yes	No
Brain-Amygdala	125	SMYD1	ENSG00000115593.14	2	0.0132427	0.105941	8	0.114268	No	No
Brain-Amygdala	125	FABP1	ENSG00000163586.9	2	2.67666e-13	2.14132e-12	8	1.62424e-10	Yes	Yes
Brain-Amygdala	125	THNSL2	ENSG00000144115.16	2	2.37733e-20	1.90186e-19	8	5.51447e-17	Yes	Yes
Brain-Amygdala	125	EIF2AK3	ENSG00000172071.11	2	0.00621649	0.0435154	7	0.05736	No	No
Brain-Amygdala	125	RPIA	ENSG00000153574.8	2	0.00543684	0.032621	6	0.0473079	Yes	No
Brain-Amygdala	125	IGKC	ENSG00000211592.8	2	0.0235168	0.141101	6	0.147535	No	No
Brain-Amygdala	125	IGKJ1	ENSG00000211597.2	2	0.00752869	0.0451722	6	0.0589132	No	No
Brain-Amygdala	125	IGKV1-5	ENSG00000243466.1	2	0.00183236	0.0109942	6	0.0254035	Yes	No
Brain-Amygdala	125	IGKV3-20	ENSG00000239951.1	2	0.00450202	0.0225101	5	0.0376537	Yes	No
Brain-Amygdala	125	RP4-614C10.2	ENSG00000283196.1	2	0.0110643	0.0442573	4	0.0580655	No	No
Brain-Amygdala	125	RP11-575H3.1	ENSG00000261600.1	2	0.0396118	0.0396118	1	0.0537963	No	No
Brain-Amygdala	125	TEKT4	ENSG00000163060.7	2	0.00112358	0.00337075	3	0.0133503	Yes	No
Brain-Amygdala	125	MAL	ENSG00000172005.10	2	0.0380553	0.114166	3	0.122055	No	No
Brain-Amygdala	125	MRPS5	ENSG00000144029.11	2	0.0220945	0.0662836	3	0.0780038	No	No
Brain-Amygdala	125	ZNF514	ENSG00000144026.11	2	2.40214e-06	9.60855e-06	4	0.000162888	Yes	Yes
Brain-Amygdala	125	ZNF2	ENSG00000275111.4	2	0.017466	0.069864	4	0.0812173	No	No
Brain-Amygdala	125	AC092835.2	ENSG00000233757.6	2	0.0239446	0.0957783	4	0.104851	No	No
Brain-Amygdala	125	PROM2	ENSG00000155066.15	2	0.000394167	0.00157667	4	0.00859076	Yes	Yes
Brain-Amygdala	125	KCNIP3	ENSG00000115041.12	2	0.0334375	0.13375	4	0.140462	No	No
Brain-Amygdala	125	FAHD2A	ENSG00000115042.9	2	0.0604185	0.241674	4	0.244586	No	No
Brain-Amygdala	125	RP11-440D17.3	ENSG00000272913.1	2	0.000660708	0.00264283	4	0.0116888	Yes	No
Brain-Amygdala	125	RP11-440D17.4	ENSG00000273305.1	2	0.00458417	0.0183367	4	0.0336194	Yes	No
Brain-Amygdala	125	LINC00342	ENSG00000232931.5	2	0.035389	0.141556	4	0.147951	No	No
Brain-Amygdala	125	ANKRD36C	ENSG00000174501.14	2	0.000496794	0.00248397	5	0.0113071	Yes	No
Brain-Amygdala	125	GPAT2	ENSG00000186281.12	2	0.00292679	0.014634	5	0.0296892	Yes	No
Brain-Amygdala	125	ADRA2B	ENSG00000274286.1	2	0.000869081	0.00434541	5	0.0152662	Yes	No
Brain-Amygdala	125	ASTL	ENSG00000188886.3	2	0.020862	0.10431	5	0.112786	No	No
Brain-Amygdala	125	DUSP2	ENSG00000158050.4	2	0.0479659	0.23983	5	0.24276	No	No
Brain-Amygdala	125	STARD7	ENSG00000084090.13	2	0.00635445	0.0317722	5	0.0465288	Yes	No
Brain-Amygdala	125	TMEM127	ENSG00000135956.8	2	0.0151245	0.0756224	5	0.0861838	No	No
Brain-Amygdala	125	CIAO1	ENSG00000144021.2	2	1.46102e-05	7.30511e-05	5	0.000905683	Yes	Yes
Brain-Amygdala	125	SNRNP200	ENSG00000144028.14	2	0.0417507	0.208753	5	0.212332	No	No
Brain-Amygdala	125	ITPRIPL1	ENSG00000198885.9	2	7.66745e-06	3.83372e-05	5	0.000521323	Yes	Yes
Brain-Amygdala	125	NCAPH	ENSG00000121152.9	2	0.00538228	0.0269114	5	0.0418102	Yes	No
Brain-Amygdala	125	NEURL3	ENSG00000163121.9	2	0.00362596	0.0181298	5	0.0334037	Yes	No
Brain-Amygdala	125	ARID5A	ENSG00000196843.15	2	0.0213692	0.106846	5	0.115078	No	No
Brain-Amygdala	125	KANSL3	ENSG00000114982.17	2	0.0143518	0.0717592	5	0.0827888	No	No
Brain-Amygdala	125	FER1L5	ENSG00000249715.10	2	0.00363606	0.0181803	5	0.0334491	Yes	No
Brain-Amygdala	125	LMAN2L	ENSG00000114988.11	2	0.000582189	0.00291094	5	0.0123297	Yes	No
Brain-Amygdala	125	CNNM4	ENSG00000158158.11	2	0.00873515	0.0524109	6	0.0654149	No	No
Brain-Amygdala	125	RP11-353K11.1	ENSG00000273265.1	2	0.0445373	0.267224	6	0.269715	No	No
Brain-Amygdala	125	CNNM3	ENSG00000168763.15	2	0.00367479	0.0220487	6	0.0372334	Yes	No
Brain-Amygdala	125	ANKRD23	ENSG00000163126.14	2	0.00129013	0.0077408	6	0.0209699	Yes	No
Brain-Amygdala	125	ANKRD39	ENSG00000213337.8	2	0.00488149	0.029289	6	0.0442386	Yes	No
Brain-Amygdala	125	SEMA4C	ENSG00000168758.10	2	0.00153142	0.00918854	6	0.0229551	Yes	No
Brain-Amygdala	125	FAM178B	ENSG00000168754.14	2	0.00105061	0.00630363	6	0.0188522	Yes	No
Brain-Amygdala	125	FAHD2B	ENSG00000144199.11	2	0.000507488	0.00304493	6	0.0126541	Yes	No
Brain-Amygdala	125	ANKRD36	ENSG00000135976.17	2	9.22841e-06	6.45989e-05	7	0.000819544	Yes	Yes
Brain-Amygdala	125	AC159540.1	ENSG00000230606.10	2	0.000749412	0.00524589	7	0.016983	Yes	No
Brain-Amygdala	125	ANKRD36B	ENSG00000196912.12	2	6.81959e-07	5.45568e-06	8	0.000100078	Yes	Yes
Brain-Amygdala	125	COX5B	ENSG00000135940.6	2	0.00108043	0.00864347	8	0.0222008	Yes	No
Brain-Amygdala	125	ACTR1B	ENSG00000115073.7	2	0.00223877	0.0179101	8	0.0331552	Yes	No
Brain-Amygdala	125	LINC01125	ENSG00000228486.10	2	0.00471377	0.0377102	8	0.0520073	No	No
Brain-Amygdala	125	ZAP70	ENSG00000115085.13	2	3.97301e-05	0.000317841	8	0.00291968	Yes	Yes
Brain-Amygdala	125	TMEM131	ENSG00000075568.16	2	0.00624662	0.0562196	9	0.0689259	No	No
Brain-Amygdala	125	VWA3B	ENSG00000168658.18	2	3.14036e-05	0.000314036	10	0.00289212	Yes	Yes
Brain-Amygdala	125	CNGA3	ENSG00000144191.11	2	0.000205368	0.00205368	10	0.0101148	Yes	No
Brain-Amygdala	125	INPP4A	ENSG00000040933.15	2	1.01024e-05	0.000111126	11	0.00129891	Yes	Yes
Brain-Amygdala	125	COA5	ENSG00000183513.8	2	0.00203896	0.0203896	10	0.035573	Yes	No
Brain-Amygdala	125	UNC50	ENSG00000115446.11	2	0.000288212	0.00288212	10	0.0122516	Yes	No
Brain-Amygdala	125	MGAT4A	ENSG00000071073.12	2	0.00952965	0.104826	11	0.113242	No	No
Brain-Amygdala	125	AC109826.1	ENSG00000226791.6	2	0.00799945	0.0879939	11	0.0975618	No	No
Brain-Amygdala	125	KIAA1211L	ENSG00000196872.11	2	0.00100932	0.0111025	11	0.0255011	Yes	No
Brain-Amygdala	125	TSGA10	ENSG00000135951.14	2	2.2332e-06	2.67984e-05	12	0.000390401	Yes	Yes
Brain-Amygdala	125	C2orf15	ENSG00000273045.5	2	0.00403476	0.0443824	11	0.0582041	No	No
Brain-Amygdala	125	LIPT1	ENSG00000144182.16	2	3.65404e-08	4.01944e-07	11	1.00918e-05	Yes	Yes
Brain-Amygdala	125	MITD1	ENSG00000158411.11	2	1.16124e-06	1.27736e-05	11	0.000207435	Yes	Yes
Brain-Amygdala	125	MRPL30	ENSG00000185414.19	2	0.000235923	0.00259515	11	0.0115707	Yes	No
Brain-Amygdala	125	LYG2	ENSG00000185674.9	2	0.000229839	0.00252822	11	0.0114244	Yes	No
Brain-Amygdala	125	LYG1	ENSG00000144214.9	2	3.10922e-05	0.000373106	12	0.00327879	Yes	Yes
Brain-Amygdala	125	RP11-111H13.1	ENSG00000241962.9	2	0.015507	0.186083	12	0.190416	No	No
Brain-Amygdala	125	TXNDC9	ENSG00000115514.11	2	0.0146485	0.175781	12	0.180459	No	No
Brain-Amygdala	125	EIF5B	ENSG00000158417.10	2	0.00241958	0.029035	12	0.0439918	Yes	No
Brain-Amygdala	125	REV1	ENSG00000135945.9	2	0.00302208	0.039287	13	0.0535169	No	No
Brain-Amygdala	125	AFF3	ENSG00000144218.18	2	9.09857e-05	0.00163774	18	0.0087807	Yes	Yes
Brain-Amygdala	125	LONRF2	ENSG00000170500.12	2	0.000516441	0.00826305	16	0.0217019	Yes	No
Brain-Amygdala	125	CHST10	ENSG00000115526.10	2	2.82529e-05	0.000452046	16	0.00377973	Yes	Yes
Brain-Amygdala	125	PDCL3	ENSG00000115539.13	2	0.00428125	0.0727813	17	0.0836887	No	No
Brain-Amygdala	125	NPAS2	ENSG00000170485.16	2	0.000503856	0.00906941	18	0.0227804	Yes	No
Brain-Amygdala	125	RPL31	ENSG00000071082.10	2	0.000630236	0.010714	17	0.0251083	Yes	No
Brain-Amygdala	125	TBC1D8	ENSG00000204634.12	2	0.000637746	0.0127549	20	0.0274342	Yes	No
Brain-Amygdala	125	TBC1D8-AS1	ENSG00000272902.2	2	0.00445888	0.0802598	18	0.0903294	No	No
Brain-Amygdala	125	CNOT11	ENSG00000158435.7	2	0.0279717	0.503491	18	0.50408	No	No
Brain-Amygdala	125	RNF149	ENSG00000163162.8	2	1.43416e-06	2.58149e-05	18	0.000379456	Yes	Yes
Brain-Amygdala	125	CREG2	ENSG00000175874.9	2	0.000100008	0.00180015	18	0.0093036	Yes	Yes
Brain-Amygdala	125	RFX8	ENSG00000196460.12	2	0.00184143	0.0349872	19	0.04956	Yes	No
Brain-Amygdala	125	MAP4K4	ENSG00000071054.16	2	0.00125243	0.0237962	19	0.0388742	Yes	No
Brain-Amygdala	125	LINC01127	ENSG00000281162.2	2	0.00222613	0.0378441	17	0.0521521	No	No
Brain-Amygdala	125	IL1R2	ENSG00000115590.13	2	0.00608084	0.103374	17	0.111902	No	No
Brain-Amygdala	125	IL1R1	ENSG00000115594.11	2	0.000915253	0.0155593	17	0.0306968	Yes	No
Brain-Amygdala	125	IL1RL2	ENSG00000115598.9	2	0.00542493	0.081374	15	0.0913374	No	No
Brain-Amygdala	125	IL1RL1	ENSG00000115602.16	2	5.76233e-11	8.64349e-10	15	4.06764e-08	Yes	Yes
Brain-Amygdala	125	IL18R1	ENSG00000115604.10	2	2.72546e-14	4.08819e-13	15	3.62037e-11	Yes	Yes
Brain-Amygdala	125	IL18RAP	ENSG00000115607.9	2	0.00234313	0.035147	15	0.0496801	Yes	No
Brain-Amygdala	125	SLC9A2	ENSG00000115616.2	2	0.00294629	0.0412481	14	0.0553082	No	No
Brain-Amygdala	125	MFSD9	ENSG00000135953.10	2	0.00145517	0.0189172	13	0.0341937	Yes	No
Brain-Amygdala	125	TMEM182	ENSG00000170417.15	2	0.00494912	0.0692877	14	0.080683	No	No
Brain-Amygdala	125	AC068535.2	ENSG00000227157.1	2	2.13812e-05	0.000235193	11	0.00231674	Yes	Yes
Brain-Amygdala	125	LINC01102	ENSG00000235597.1	2	0.0045828	0.0595764	13	0.0719568	No	No
Brain-Amygdala	125	LINC01103	ENSG00000234781.2	2	0.00331789	0.0398147	12	0.0539727	No	No
Brain-Amygdala	125	AC068057.1	ENSG00000228528.1	2	0.0115719	0.150434	13	0.156403	No	No
Brain-Amygdala	125	LINC01114	ENSG00000234177.5	2	4.73528e-13	6.15586e-12	13	4.35685e-10	Yes	Yes
Brain-Amygdala	125	POU3F3	ENSG00000198914.3	2	0.00746882	0.104563	14	0.112999	No	No
Brain-Amygdala	125	MRPS9	ENSG00000135972.8	2	2.33068e-08	3.72909e-07	16	9.45528e-06	Yes	Yes
Brain-Amygdala	125	LINC01918	ENSG00000226508.1	2	2.32316e-06	3.71705e-05	16	0.000509698	Yes	Yes
Brain-Amygdala	125	GPR45	ENSG00000135973.2	2	0.00257188	0.0411501	16	0.0552262	No	No
Brain-Amygdala	125	RP11-332H14.1	ENSG00000272861.1	2	0.00567521	0.0908034	16	0.100164	No	No
Brain-Amygdala	125	TGFBRAP1	ENSG00000135966.12	2	0.000708444	0.0113351	16	0.025776	Yes	No
Brain-Amygdala	125	AC012360.4	ENSG00000235319.1	2	0.0024105	0.038568	16	0.0528499	No	No
Brain-Amygdala	125	RP11-332H14.2	ENSG00000272994.1	2	0.000802219	0.0128355	16	0.0275323	Yes	No
Brain-Amygdala	125	C2orf49	ENSG00000135974.9	2	0.000722995	0.0115679	16	0.0260329	Yes	No
Brain-Amygdala	125	FHL2	ENSG00000115641.18	2	0.00192562	0.0327356	17	0.04743	Yes	No
Brain-Amygdala	125	NCK2	ENSG00000071051.13	2	5.70998e-05	0.0010278	18	0.00658471	Yes	Yes
Brain-Amygdala	125	C2orf40	ENSG00000119147.9	2	1.59937e-09	2.87887e-08	18	9.44406e-07	Yes	Yes
Brain-Amygdala	125	UXS1	ENSG00000115652.14	2	0.00608745	0.109574	18	0.117685	No	No
Brain-Amygdala	125	RGPD3	ENSG00000153165.18	2	0.000898664	0.0152773	17	0.0303671	Yes	No
Brain-Amygdala	125	ST6GAL2	ENSG00000144057.15	2	0.00550418	0.0825627	15	0.0924006	No	No
Brain-Amygdala	125	LINC01885	ENSG00000237880.1	2	0.00136265	0.0204397	15	0.0356217	Yes	No
Brain-Amygdala	125	LINC01886	ENSG00000224568.1	2	0.00517189	0.0724065	14	0.0833553	No	No
Brain-Amygdala	125	SULT1C2	ENSG00000198203.9	2	3.99576e-16	5.19449e-15	13	6.86627e-13	Yes	Yes
Brain-Amygdala	125	SULT1C4	ENSG00000198075.9	2	6.01051e-07	8.41471e-06	14	0.000145593	Yes	Yes
Brain-Amygdala	125	GCC2	ENSG00000135968.20	2	0.00268496	0.0375894	14	0.05191	No	No
Brain-Amygdala	125	LIMS1	ENSG00000169756.16	2	0.00300368	0.0450552	15	0.0587952	No	No
Brain-Amygdala	125	RANBP2	ENSG00000153201.15	2	0.00103247	0.0144546	14	0.0294515	Yes	No
Brain-Amygdala	125	CCDC138	ENSG00000163006.11	2	0.0271285	0.379799	14	0.381007	No	No
Brain-Amygdala	125	SH3RF3-AS1	ENSG00000259863.1	2	0.0067042	0.0804504	12	0.0905212	No	No
Brain-Amygdala	125	SH3RF3	ENSG00000172985.10	2	0.00267143	0.0320571	12	0.0467617	Yes	No
Brain-Amygdala	125	SEPT10	ENSG00000186522.14	2	0.00341755	0.030758	9	0.0456105	Yes	No
Brain-Amygdala	125	SOWAHC	ENSG00000198142.4	2	0.00665313	0.053225	8	0.0661934	No	No
Brain-Amygdala	125	RP11-506F3.1	ENSG00000282033.1	2	0.0104986	0.0839889	8	0.0937341	No	No
Brain-Amygdala	125	LINC01123	ENSG00000204588.5	2	0.0032563	0.0260504	8	0.0410243	Yes	No
Brain-Amygdala	125	MALL	ENSG00000144063.3	2	0.00304911	0.0243929	8	0.0394486	Yes	No
Brain-Amygdala	125	NPHP1	ENSG00000144061.12	2	0.000304889	0.002744	9	0.011884	Yes	No
Brain-Amygdala	125	LINC00116	ENSG00000175701.10	2	0.00569234	0.0455387	8	0.0592581	No	No
Brain-Amygdala	125	LINC01106	ENSG00000175772.10	2	0.00814413	0.065153	8	0.0770999	No	No
Brain-Amygdala	125	BUB1	ENSG00000169679.14	2	0.00462135	0.0323494	7	0.0470335	Yes	No
Brain-Amygdala	125	BCL2L11	ENSG00000153094.22	2	0.000133494	0.00133494	10	0.00770165	Yes	Yes
Brain-Amygdala	125	MIR4435-2HG	ENSG00000172965.14	2	5.8384e-05	0.000642224	11	0.00483374	Yes	Yes
Brain-Amygdala	125	RP11-181E10.3	ENSG00000271590.1	2	7.98853e-05	0.000798853	10	0.00556724	Yes	Yes
Brain-Amygdala	125	ANAPC1	ENSG00000153107.11	2	0.000693721	0.00901837	13	0.0227082	Yes	No
Brain-Amygdala	125	MERTK	ENSG00000153208.16	2	0.00315886	0.044224	14	0.0580303	No	No
Brain-Amygdala	125	TMEM87B	ENSG00000153214.9	2	0.0014495	0.020293	14	0.0354802	Yes	No
Brain-Amygdala	125	FBLN7	ENSG00000144152.12	2	0.00132675	0.0185745	14	0.0338586	Yes	No
Brain-Amygdala	125	ZC3H8	ENSG00000144161.12	2	0.00274479	0.038427	14	0.0527008	No	No
Brain-Amygdala	125	ZC3H6	ENSG00000188177.13	2	0.00682667	0.0955733	14	0.104681	No	No
Brain-Amygdala	125	RGPD8	ENSG00000169629.11	2	1.05419e-14	1.58128e-13	15	1.5232e-11	Yes	Yes
Brain-Amygdala	125	TTL	ENSG00000114999.7	2	6.97588e-05	0.00104638	15	0.00666278	Yes	Yes
Brain-Amygdala	125	POLR1B	ENSG00000125630.15	2	1.95381e-05	0.000293071	15	0.00274832	Yes	Yes
Brain-Amygdala	125	CHCHD5	ENSG00000125611.15	2	0.000834868	0.0116881	14	0.0261601	Yes	No
Brain-Amygdala	125	AC012442.6	ENSG00000228251.1	2	0.000149448	0.00209228	14	0.010232	Yes	No
Brain-Amygdala	125	AC079922.3	ENSG00000237753.1	2	5.52324e-14	7.73253e-13	14	6.43554e-11	Yes	Yes
Brain-Amygdala	125	SLC20A1	ENSG00000144136.10	2	0.00727097	0.109065	15	0.117222	No	No
Brain-Amygdala	125	CKAP2L	ENSG00000169607.12	2	9.69717e-05	0.00145457	15	0.00816643	Yes	Yes
Brain-Amygdala	125	IL1A	ENSG00000115008.5	2	0.000232656	0.00348984	15	0.0135453	Yes	No
Brain-Amygdala	125	IL1B	ENSG00000125538.11	2	0.00467748	0.0701622	15	0.0814481	No	No
Brain-Amygdala	125	IL1RN	ENSG00000136689.18	2	0.00460347	0.0644486	14	0.0764734	No	No
Brain-Amygdala	125	PSD4	ENSG00000125637.15	2	0.00130606	0.0195909	15	0.0348536	Yes	No
Brain-Amygdala	125	PAX8	ENSG00000125618.16	2	3.18775e-12	4.78162e-11	15	2.91387e-09	Yes	Yes
Brain-Amygdala	125	CBWD2	ENSG00000136682.14	2	0.00060938	0.00914069	15	0.0228829	Yes	No
Brain-Amygdala	125	FOXD4L1	ENSG00000184492.6	2	3.17606e-06	4.44648e-05	14	0.000592545	Yes	Yes
Brain-Amygdala	125	FAM138B	ENSG00000226516.7	2	4.92361e-06	6.89305e-05	14	0.000864131	Yes	Yes
Brain-Amygdala	125	RABL2A	ENSG00000144134.18	2	0.00142823	0.0199952	14	0.0352124	Yes	No
Brain-Amygdala	125	SLC35F5	ENSG00000115084.13	2	7.58376e-07	1.06173e-05	14	0.000178714	Yes	Yes
Brain-Amygdala	125	AC024704.2	ENSG00000244063.1	2	0.00497429	0.0646658	13	0.0766674	No	No
Brain-Amygdala	125	AC104653.1	ENSG00000228857.2	2	1.99175e-13	2.78845e-12	14	2.08e-10	Yes	Yes
Brain-Amygdala	125	RP11-141B14.1	ENSG00000270019.1	2	0.000604158	0.00845821	14	0.021973	Yes	No
Brain-Amygdala	125	ACTR3	ENSG00000115091.11	2	0.000867166	0.0121403	14	0.0267361	Yes	No
Brain-Amygdala	125	DPP10	ENSG00000175497.16	2	1.20219e-06	2.64483e-05	22	0.000386553	Yes	Yes
Brain-Amygdala	125	DDX18	ENSG00000088205.12	2	0.00408936	0.057251	14	0.0698379	No	No
Brain-Amygdala	125	AC009404.2	ENSG00000236255.1	2	0.0104239	0.145934	14	0.152111	No	No
Brain-Amygdala	125	CCDC93	ENSG00000125633.10	2	0.00315161	0.0472741	15	0.0607727	No	No
Brain-Amygdala	125	INSIG2	ENSG00000125629.14	2	0.00442687	0.0619762	14	0.074222	No	No
Brain-Amygdala	125	MARCO	ENSG00000019169.10	2	0.0047576	0.0618489	13	0.0740942	No	No
Brain-Amygdala	125	C1QL2	ENSG00000144119.3	2	0.000347935	0.00417522	12	0.0148748	Yes	No
Brain-Amygdala	125	STEAP3	ENSG00000115107.19	2	0.000106534	0.00138494	13	0.00787597	Yes	Yes
Brain-Amygdala	125	C2orf76	ENSG00000186132.14	2	0.00194609	0.0252992	13	0.0403052	Yes	No
Brain-Amygdala	125	DBI	ENSG00000155368.16	2	0.000761202	0.00989562	13	0.0239718	Yes	No
Brain-Amygdala	125	TMEM37	ENSG00000171227.6	2	0.00120491	0.0156638	13	0.0307646	Yes	No
Brain-Amygdala	125	CFAP221	ENSG00000163075.12	2	0.00355735	0.049803	14	0.0631477	No	No
Brain-Amygdala	125	TMEM177	ENSG00000144120.12	2	0.000156624	0.00203612	13	0.0100559	Yes	No
Brain-Amygdala	125	PTPN4	ENSG00000088179.8	2	0.000449164	0.0062883	14	0.0188251	Yes	No
Brain-Amygdala	125	EPB41L5	ENSG00000115109.13	2	0.00623057	0.087228	14	0.096838	No	No
Brain-Amygdala	125	TMEM185B	ENSG00000226479.3	2	0.000217518	0.00261021	12	0.0116033	Yes	No
Brain-Amygdala	125	RALB	ENSG00000144118.13	2	0.0013093	0.0170209	13	0.0322005	Yes	No
Brain-Amygdala	125	INHBB	ENSG00000163083.5	2	0.00108325	0.012999	12	0.0277362	Yes	No
Brain-Amygdala	125	GLI2	ENSG00000074047.21	2	2.33428e-05	0.000303457	13	0.0028199	Yes	Yes
Brain-Amygdala	125	RP11-297J22.1	ENSG00000271709.1	2	0.000340596	0.00374655	11	0.0140129	Yes	No
Brain-Amygdala	125	TFCP2L1	ENSG00000115112.7	2	0.00124296	0.0161585	13	0.0312681	Yes	No
Brain-Amygdala	125	CLASP1	ENSG00000074054.17	2	0.000120179	0.0016825	14	0.00893012	Yes	Yes
Brain-Amygdala	125	NIFK	ENSG00000155438.11	2	0.000119804	0.00143765	12	0.00808907	Yes	Yes
Brain-Amygdala	125	TSN	ENSG00000211460.11	2	0.000532312	0.00638775	12	0.0190178	Yes	No
Brain-Amygdala	125	CNTNAP5	ENSG00000155052.14	2	0.000933488	0.0224037	24	0.0375476	Yes	No
Brain-Amygdala	125	GYPC	ENSG00000136732.14	2	0.000431804	0.00777246	18	0.0210082	Yes	No
Brain-Amygdala	125	RP11-521O16.1	ENSG00000260634.1	2	0.00474791	0.0807145	17	0.0907599	No	No
Brain-Amygdala	125	RP11-521O16.2	ENSG00000260163.1	2	9.608e-06	0.000163336	17	0.00174157	Yes	Yes
Brain-Amygdala	125	BIN1	ENSG00000136717.14	2	0.00407874	0.0693386	17	0.0807214	No	No
Brain-Amygdala	125	CYP27C1	ENSG00000186684.12	2	0.000458041	0.00778669	17	0.0210225	Yes	No
Brain-Amygdala	125	ERCC3	ENSG00000163161.12	2	0.000281536	0.0047861	17	0.0161304	Yes	No
Brain-Amygdala	125	MAP3K2	ENSG00000169967.16	2	0.00263633	0.0448176	17	0.0585911	No	No
Brain-Amygdala	125	AC068282.3	ENSG00000236682.1	2	4.47992e-32	7.61586e-31	17	2.73821e-27	Yes	Yes
Brain-Amygdala	125	PROC	ENSG00000115718.17	2	0.00223135	0.037933	17	0.0522585	No	No
Brain-Amygdala	125	IWS1	ENSG00000163166.14	2	0.00370298	0.0629507	17	0.0751206	No	No
Brain-Amygdala	125	MYO7B	ENSG00000169994.18	2	0.00138323	0.0235149	17	0.0385876	Yes	No
Brain-Amygdala	125	LIMS2	ENSG00000072163.19	2	0.000487571	0.00780113	16	0.0210225	Yes	No
Brain-Amygdala	125	GPR17	ENSG00000144230.16	2	0.00498761	0.0798018	16	0.0898983	No	No
Brain-Amygdala	125	WDR33	ENSG00000136709.11	2	0.00618001	0.10506	17	0.113461	No	No
Brain-Amygdala	125	POLR2D	ENSG00000144231.10	2	0.000566236	0.00905978	16	0.0227723	Yes	No
Brain-Amygdala	125	AMMECR1L	ENSG00000144233.9	2	0.00147461	0.0235937	16	0.038664	Yes	No
Brain-Amygdala	125	RP11-395A13.2	ENSG00000272667.1	2	7.68351e-06	0.000122936	16	0.00140141	Yes	Yes
Brain-Amygdala	125	SAP130	ENSG00000136715.17	2	0.0116156	0.197466	17	0.201364	No	No
Brain-Amygdala	125	UGGT1	ENSG00000136731.12	2	0.000357743	0.00608163	17	0.0184398	Yes	No
Brain-Amygdala	125	HS6ST1	ENSG00000136720.6	2	0.000662924	0.0106068	16	0.0249635	Yes	No
Brain-Amygdala	125	LINC01856	ENSG00000237574.1	2	0.00289637	0.0347564	12	0.0493575	Yes	No
Brain-Amygdala	125	RAB6C	ENSG00000222014.5	2	4.65966e-07	5.59159e-06	12	0.000101638	Yes	Yes
Brain-Amygdala	125	CCDC74B	ENSG00000152076.18	2	1.5668e-05	0.000172348	11	0.00181718	Yes	Yes
Brain-Amygdala	125	SMPD4	ENSG00000136699.19	2	0.00465776	0.0512353	11	0.0643781	No	No
Brain-Amygdala	125	MZT2B	ENSG00000152082.13	2	0.00494822	0.0544305	11	0.0673371	No	No
Brain-Amygdala	125	CCDC115	ENSG00000136710.9	2	0.0143299	0.143299	10	0.149651	No	No
Brain-Amygdala	125	IMP4	ENSG00000136718.9	2	0.000834055	0.00834055	10	0.0217905	Yes	No
Brain-Amygdala	125	PTPN18	ENSG00000072135.12	2	0.000600148	0.00600148	10	0.018311	Yes	No
Brain-Amygdala	125	CFC1	ENSG00000136698.8	2	0.000181815	0.00218178	12	0.010535	Yes	No
Brain-Amygdala	125	AMER3	ENSG00000178171.10	2	0.000721575	0.0086589	12	0.0222261	Yes	No
Brain-Amygdala	125	ARHGEF4	ENSG00000136002.18	2	0.0129503	0.168354	13	0.173458	No	No
Brain-Amygdala	125	FAM168B	ENSG00000152102.17	2	0.00182665	0.0237464	13	0.0388081	Yes	No
Brain-Amygdala	125	PLEKHB2	ENSG00000115762.16	2	0.00245283	0.0343397	14	0.0489474	Yes	No
Brain-Amygdala	125	WTH3DI	ENSG00000233087.7	2	0.000852929	0.0110881	13	0.0255011	Yes	No
Brain-Amygdala	125	RP11-109E12.1	ENSG00000273073.1	2	2.18987e-05	0.000284683	13	0.0026893	Yes	Yes
Brain-Amygdala	125	MZT2A	ENSG00000173272.15	2	1.94656e-07	2.72519e-06	14	5.5041e-05	Yes	Yes
Brain-Amygdala	125	TUBA3D	ENSG00000075886.10	2	0.000166434	0.00233007	14	0.0108545	Yes	No
Brain-Amygdala	125	CCDC74A	ENSG00000163040.14	2	0.00415619	0.0581867	14	0.0706853	No	No
Brain-Amygdala	125	AJ239322.1	ENSG00000235615.2	2	1.13443e-16	1.81509e-15	16	2.65283e-13	Yes	Yes
Brain-Amygdala	125	LINC01945	ENSG00000236485.1	2	1.37975e-10	2.2076e-09	16	9.51703e-08	Yes	Yes
Brain-Amygdala	125	ANKRD30BL	ENSG00000163046.15	2	3.85872e-14	6.55983e-13	17	5.51056e-11	Yes	Yes
Brain-Amygdala	125	RP11-725P16.2	ENSG00000272769.1	2	2.1951e-05	0.000373166	17	0.00327879	Yes	Yes
Brain-Amygdala	125	GPR39	ENSG00000183840.6	2	0.000727808	0.0131005	18	0.0278401	Yes	No
Brain-Amygdala	125	LYPD1	ENSG00000150551.10	2	0.000483851	0.00725777	15	0.0202881	Yes	No
Brain-Amygdala	125	NCKAP5	ENSG00000176771.16	2	0.00331938	0.0763457	23	0.0867991	No	No
Brain-Amygdala	125	MGAT5	ENSG00000152127.8	2	0.000331333	0.00496999	15	0.0164783	Yes	No
Brain-Amygdala	125	TMEM163	ENSG00000152128.13	2	0.00118346	0.015385	13	0.0304801	Yes	No
Brain-Amygdala	125	CCNT2	ENSG00000082258.12	2	0.000911947	0.00911947	10	0.0228358	Yes	No
Brain-Amygdala	125	MAP3K19	ENSG00000176601.12	2	0.00686621	0.0686621	10	0.080079	No	No
Brain-Amygdala	125	RAB3GAP1	ENSG00000115839.17	2	0.00436084	0.0436084	10	0.057449	No	No
Brain-Amygdala	125	ZRANB3	ENSG00000121988.17	2	0.00248222	0.0297866	12	0.0446936	Yes	No
Brain-Amygdala	125	R3HDM1	ENSG00000048991.16	2	0.00355236	0.0355236	10	0.0500249	No	No
Brain-Amygdala	125	UBXN4	ENSG00000144224.16	2	0.00460994	0.0414894	9	0.0555406	No	No
Brain-Amygdala	125	MCM6	ENSG00000076003.4	2	0.000140951	0.00126856	9	0.00749669	Yes	Yes
Brain-Amygdala	125	DARS	ENSG00000115866.10	2	0.00460167	0.0460167	10	0.0596555	No	No
Brain-Amygdala	125	CXCR4	ENSG00000121966.6	2	0.00369441	0.0369441	10	0.0513566	No	No
Brain-Amygdala	125	THSD7B	ENSG00000144229.11	2	0.000297964	0.00595928	20	0.0182566	Yes	No
Brain-Amygdala	125	HNMT	ENSG00000150540.13	2	0.00033123	0.00496845	15	0.0164763	Yes	No
Brain-Amygdala	125	AC097721.2	ENSG00000228043.5	2	0.00085421	0.0128131	15	0.0275068	Yes	No
Brain-Amygdala	125	SPOPL	ENSG00000144228.8	2	0.00705527	0.105829	15	0.114161	No	No
Brain-Amygdala	125	NXPH2	ENSG00000144227.4	2	0.00164451	0.0246677	15	0.0397037	Yes	No
Brain-Amygdala	125	AC062021.1	ENSG00000226939.1	2	0.00278493	0.0417739	15	0.0558051	No	No
Brain-Amygdala	125	LRP1B	ENSG00000168702.17	2	0.000169857	0.0050957	30	0.0166828	Yes	No
Brain-Amygdala	125	KYNU	ENSG00000115919.14	2	0.00024625	0.00320125	13	0.0130082	Yes	No
Brain-Amygdala	125	ARHGAP15	ENSG00000075884.13	2	9.17006e-05	0.00110041	12	0.00688468	Yes	Yes
Brain-Amygdala	125	GTDC1	ENSG00000121964.14	2	0.00649073	0.0649073	10	0.0768871	No	No
Brain-Amygdala	125	ZEB2	ENSG00000169554.18	2	0.00190293	0.0152234	8	0.0303136	Yes	No
Brain-Amygdala	125	ACVR2A	ENSG00000121989.14	2	0.0109212	0.120133	11	0.127593	No	No
Brain-Amygdala	125	ORC4	ENSG00000115947.13	2	0.000606543	0.00667197	11	0.0194333	Yes	No
Brain-Amygdala	125	MBD5	ENSG00000204406.12	2	0.0095182	0.133255	14	0.139999	No	No
Brain-Amygdala	125	EPC2	ENSG00000135999.11	2	0.0116412	0.151335	13	0.15723	No	No
Brain-Amygdala	125	KIF5C	ENSG00000168280.16	2	0.00214916	0.027939	13	0.0428659	Yes	No
Brain-Amygdala	125	LYPD6B	ENSG00000150556.16	2	0.00113568	0.0158995	14	0.0310275	Yes	No
Brain-Amygdala	125	LYPD6	ENSG00000187123.14	2	0.000279078	0.00362802	13	0.0137946	Yes	No
Brain-Amygdala	125	MMADHC	ENSG00000168288.12	2	0.0243691	0.292429	12	0.294279	No	No
Brain-Amygdala	125	RND3	ENSG00000115963.13	2	0.00138875	0.0194425	14	0.0347226	Yes	No
Brain-Amygdala	125	RBM43	ENSG00000184898.6	2	0.000866281	0.0103954	12	0.0246773	Yes	No
Brain-Amygdala	125	NMI	ENSG00000123609.10	2	0.000633937	0.00760724	12	0.0208007	Yes	No
Brain-Amygdala	125	TNFAIP6	ENSG00000123610.4	2	3.7593e-05	0.000488709	13	0.00398255	Yes	Yes
Brain-Amygdala	125	RIF1	ENSG00000080345.17	2	1.17927e-05	0.000153305	13	0.00165226	Yes	Yes
Brain-Amygdala	125	NEB	ENSG00000183091.19	2	0.00464711	0.0697067	15	0.0810764	No	No
Brain-Amygdala	125	ARL5A	ENSG00000162980.16	2	0.00490303	0.0686425	14	0.0800769	No	No
Brain-Amygdala	125	CACNB4	ENSG00000182389.19	2	0.0045758	0.0732127	16	0.0840665	No	No
Brain-Amygdala	125	STAM2	ENSG00000115145.9	2	0.000689452	0.00896287	13	0.0226305	Yes	No
Brain-Amygdala	125	FMNL2	ENSG00000157827.19	2	0.00278449	0.0445518	16	0.0583838	No	No
Brain-Amygdala	125	PRPF40A	ENSG00000196504.15	2	0.00176463	0.0264694	15	0.0413874	Yes	No
Brain-Amygdala	125	ARL6IP6	ENSG00000177917.10	2	0.000235742	0.00353613	15	0.0136297	Yes	No
Brain-Amygdala	125	RPRM	ENSG00000177519.3	2	0.00615988	0.0985581	16	0.107439	No	No
Brain-Amygdala	125	GALNT13	ENSG00000144278.14	2	0.000558219	0.0106062	19	0.0249635	Yes	No
Brain-Amygdala	125	KCNJ3	ENSG00000162989.4	2	5.97034e-07	8.95551e-06	15	0.000153327	Yes	Yes
Brain-Amygdala	125	NR4A2	ENSG00000153234.13	2	0.000500988	0.00500988	10	0.0165526	Yes	No
Brain-Amygdala	125	GPD2	ENSG00000115159.15	2	0.00845145	0.0845145	10	0.0942203	No	No
Brain-Amygdala	125	ERMN	ENSG00000136541.14	2	0.0111123	0.0888981	8	0.0984125	No	No
Brain-Amygdala	125	CYTIP	ENSG00000115165.9	2	0.00178514	0.0160663	9	0.0311703	Yes	No
Brain-Amygdala	125	ACVR1C	ENSG00000123612.15	2	0.00448394	0.0448394	10	0.0586056	No	No
Brain-Amygdala	125	AC019186.1	ENSG00000234584.1	2	0.000204102	0.00204102	10	0.010069	Yes	No
Brain-Amygdala	125	ACVR1	ENSG00000115170.13	2	0.00602461	0.0662707	11	0.0780038	No	No
Brain-Amygdala	125	UPP2	ENSG00000007001.12	2	0.000111718	0.00145234	13	0.00815642	Yes	Yes
Brain-Amygdala	125	RP11-546J1.1	ENSG00000270557.1	2	0.00410912	0.0452003	11	0.0589328	No	No
Brain-Amygdala	125	RP11-1152H14.1	ENSG00000271320.1	2	0.00392606	0.0431867	11	0.0570481	No	No
Brain-Amygdala	125	CCDC148	ENSG00000153237.17	2	0.000396003	0.00594005	15	0.0182323	Yes	No
Brain-Amygdala	125	PKP4	ENSG00000144283.21	2	0.00164898	0.0263837	16	0.0413078	Yes	No
Brain-Amygdala	125	DAPL1	ENSG00000163331.11	2	9.39678e-06	0.000150348	16	0.00163213	Yes	Yes
Brain-Amygdala	125	TANC1	ENSG00000115183.14	2	0.0030653	0.0582408	19	0.0707333	No	No
Brain-Amygdala	125	WDSUB1	ENSG00000196151.10	2	1.78168e-10	3.02885e-09	17	1.2575e-07	Yes	Yes
Brain-Amygdala	125	BAZ2B	ENSG00000123636.17	2	0.00663476	0.119426	18	0.126909	No	No
Brain-Amygdala	125	AC009961.3	ENSG00000226266.6	2	7.29853e-05	0.00116776	16	0.00713317	Yes	Yes
Brain-Amygdala	125	MARCH7	ENSG00000136536.14	2	6.20674e-05	0.000993078	16	0.00643336	Yes	Yes
Brain-Amygdala	125	CD302	ENSG00000241399.6	2	0.00444769	0.071163	16	0.082254	No	No
Brain-Amygdala	125	LY75	ENSG00000054219.10	2	1.13931e-06	1.93683e-05	17	0.000295893	Yes	Yes
Brain-Amygdala	125	PLA2R1	ENSG00000153246.12	2	0.00180799	0.0307358	17	0.0455957	Yes	No
Brain-Amygdala	125	RBMS1	ENSG00000153250.19	2	8.58811e-06	0.00013741	16	0.00152388	Yes	Yes
Brain-Amygdala	125	TANK	ENSG00000136560.13	2	3.67727e-05	0.000441273	12	0.00371384	Yes	Yes
Brain-Amygdala	125	PSMD14	ENSG00000115233.11	2	0.00360455	0.03965	11	0.053836	No	No
Brain-Amygdala	125	TBR1	ENSG00000136535.14	2	0.00478607	0.0526468	11	0.0656287	No	No
Brain-Amygdala	125	SLC4A10	ENSG00000144290.16	2	0.00129221	0.0167987	13	0.0319634	Yes	No
Brain-Amygdala	125	DPP4	ENSG00000197635.9	2	0.0194439	0.174996	9	0.179735	No	No
Brain-Amygdala	125	GCG	ENSG00000115263.14	2	0.0131631	0.105305	8	0.113684	No	No
Brain-Amygdala	125	FAP	ENSG00000078098.13	2	0.0194507	0.155605	8	0.161303	No	No
Brain-Amygdala	125	IFIH1	ENSG00000115267.5	2	0.00604909	0.0483927	8	0.0618393	No	No
Brain-Amygdala	125	GCA	ENSG00000115271.10	2	0.014568	0.116544	8	0.124283	No	No
Brain-Amygdala	125	KCNH7	ENSG00000184611.11	2	0.00107826	0.00970437	9	0.0237	Yes	No
Brain-Amygdala	125	FIGN	ENSG00000182263.13	2	0.00862201	0.0862201	10	0.0958848	No	No
Brain-Amygdala	125	GRB14	ENSG00000115290.9	2	0.000462882	0.00601747	13	0.0183318	Yes	No
Brain-Amygdala	125	COBLL1	ENSG00000082438.15	2	0.00231214	0.0300578	13	0.0449781	Yes	No
Brain-Amygdala	125	SLC38A11	ENSG00000169507.9	2	0.0059225	0.0769925	13	0.0873908	No	No
Brain-Amygdala	125	SCN3A	ENSG00000153253.16	2	0.0127582	0.191373	15	0.195484	No	No
Brain-Amygdala	125	SCN2A	ENSG00000136531.15	2	0.00137486	0.0206229	15	0.0357994	Yes	No
Brain-Amygdala	125	CSRNP3	ENSG00000178662.15	2	0.0010852	0.0173633	16	0.0325912	Yes	No
Brain-Amygdala	125	GALNT3	ENSG00000115339.13	2	0.000683274	0.0109324	16	0.0253393	Yes	No
Brain-Amygdala	125	TTC21B	ENSG00000123607.14	2	0.000854	0.013664	16	0.0285062	Yes	No
Brain-Amygdala	125	SCN1A	ENSG00000144285.17	2	0.00427359	0.0683775	16	0.0798507	No	No
Brain-Amygdala	125	SCN9A	ENSG00000169432.14	2	0.0040516	0.060774	15	0.0730841	No	No
Brain-Amygdala	125	SCN7A	ENSG00000136546.13	2	0.00031485	0.00440791	14	0.0154225	Yes	No
Brain-Amygdala	125	B3GALT1	ENSG00000172318.5	2	0.00422093	0.0464302	11	0.060027	No	No
Brain-Amygdala	125	STK39	ENSG00000198648.10	2	0.00297842	0.0387195	13	0.0529847	No	No
Brain-Amygdala	125	CERS6	ENSG00000172292.14	2	0.000226684	0.00362694	16	0.0137946	Yes	No
Brain-Amygdala	125	NOSTRIN	ENSG00000163072.15	2	0.00380678	0.0571016	15	0.0696888	No	No
Brain-Amygdala	125	SPC25	ENSG00000152253.8	2	0.00324316	0.0486474	15	0.0620897	No	No
Brain-Amygdala	125	DHRS9	ENSG00000073737.16	2	0.00508813	0.076322	15	0.0867776	No	No
Brain-Amygdala	125	LRP2	ENSG00000081479.12	2	0.00746052	0.126829	17	0.133889	No	No
Brain-Amygdala	125	BBS5	ENSG00000163093.11	2	0.00123945	0.0185917	15	0.0338797	Yes	No
Brain-Amygdala	125	KLHL41	ENSG00000239474.6	2	0.00286209	0.0429313	15	0.0568402	No	No
Brain-Amygdala	125	FASTKD1	ENSG00000138399.17	2	5.71387e-07	8.5708e-06	15	0.000147707	Yes	Yes
Brain-Amygdala	125	PPIG	ENSG00000138398.15	2	0.00235708	0.0377133	16	0.0520077	No	No
Brain-Amygdala	125	CCDC173	ENSG00000154479.12	2	0.00290705	0.0465129	16	0.060082	No	No
Brain-Amygdala	125	PHOSPHO2	ENSG00000144362.11	2	1.0161e-05	0.000162576	16	0.00173822	Yes	Yes
Brain-Amygdala	125	KLHL23	ENSG00000213160.9	2	0.00175958	0.0281533	16	0.0430551	Yes	No
Brain-Amygdala	125	SSB	ENSG00000138385.15	2	0.00204478	0.0327165	16	0.0474157	Yes	No
Brain-Amygdala	125	METTL5	ENSG00000138382.14	2	0.00136699	0.0218719	16	0.0370252	Yes	No
Brain-Amygdala	125	UBR3	ENSG00000144357.16	2	0.000976363	0.0165982	17	0.0317566	Yes	No
Brain-Amygdala	125	MYO3B	ENSG00000071909.18	2	0.000687299	0.013746	20	0.0285791	Yes	No
Brain-Amygdala	125	LINC01124	ENSG00000222033.1	2	1.00145e-05	0.000160232	16	0.0017156	Yes	Yes
Brain-Amygdala	125	SP5	ENSG00000204335.3	2	2.11225e-05	0.00033796	16	0.00305302	Yes	Yes
Brain-Amygdala	125	AC007405.4	ENSG00000234350.4	2	0.00402406	0.0643849	16	0.0764143	No	No
Brain-Amygdala	125	AC007405.6	ENSG00000239467.5	2	0.000150063	0.002401	16	0.0110589	Yes	No
Brain-Amygdala	125	ERICH2	ENSG00000204334.7	2	1.235e-05	0.00018525	15	0.001925	Yes	Yes
Brain-Amygdala	125	GAD1	ENSG00000128683.13	2	0.00195191	0.0312305	16	0.046068	Yes	No
Brain-Amygdala	125	GORASP2	ENSG00000115806.12	2	0.000346656	0.00519985	15	0.0168978	Yes	No
Brain-Amygdala	125	TLK1	ENSG00000198586.13	2	6.35713e-05	0.00108071	17	0.00680536	Yes	Yes
Brain-Amygdala	125	METTL8	ENSG00000123600.19	2	0.0061296	0.0980736	16	0.106995	No	No
Brain-Amygdala	125	DCAF17	ENSG00000115827.13	2	0.0028734	0.043101	15	0.0569767	No	No
Brain-Amygdala	125	CYBRD1	ENSG00000071967.11	2	7.75368e-09	1.16305e-07	15	3.3135e-06	Yes	Yes
Brain-Amygdala	125	DYNC1I2	ENSG00000077380.15	2	0.00139428	0.0209142	15	0.0361153	Yes	No
Brain-Amygdala	125	SLC25A12	ENSG00000115840.13	2	0.0006696	0.0107136	16	0.0251083	Yes	No
Brain-Amygdala	125	HAT1	ENSG00000128708.12	2	0.00387179	0.0580769	15	0.070582	No	No
Brain-Amygdala	125	METAP1D	ENSG00000172878.13	2	0.00177583	0.0266375	15	0.0415282	Yes	No
Brain-Amygdala	125	DLX1	ENSG00000144355.14	2	0.0180289	0.270434	15	0.272817	No	No
Brain-Amygdala	125	DLX2	ENSG00000115844.10	2	0.00379309	0.0568964	15	0.0695096	No	No
Brain-Amygdala	125	ITGA6	ENSG00000091409.14	2	0.00151664	0.0242662	16	0.0393129	Yes	No
Brain-Amygdala	125	PDK1	ENSG00000152256.13	2	0.000464127	0.00742602	16	0.0205129	Yes	No
Brain-Amygdala	125	RAPGEF4	ENSG00000091428.17	2	3.80992e-05	0.000609588	16	0.00466719	Yes	Yes
Brain-Amygdala	125	MAP3K20	ENSG00000091436.16	2	0.00104557	0.0167291	16	0.0318926	Yes	No
Brain-Amygdala	125	CDCA7	ENSG00000144354.13	2	0.000702137	0.00982991	14	0.0238704	Yes	No
Brain-Amygdala	125	SP3	ENSG00000172845.14	2	0.000626123	0.0081396	13	0.0215327	Yes	No
Brain-Amygdala	125	RP11-394I13.2	ENSG00000271151.1	2	0.000179709	0.00233621	13	0.010875	Yes	No
Brain-Amygdala	125	OLA1	ENSG00000138430.15	2	0.000347742	0.00452065	13	0.0156396	Yes	No
Brain-Amygdala	125	LINC01305	ENSG00000231453.1	2	0.00156566	0.0187879	12	0.0340681	Yes	No
Brain-Amygdala	125	SP9	ENSG00000217236.1	2	0.000804913	0.00965896	12	0.0236464	Yes	No
Brain-Amygdala	125	CIR1	ENSG00000138433.15	2	0.000308111	0.00369733	12	0.0139012	Yes	No
Brain-Amygdala	125	SCRN3	ENSG00000144306.14	2	0.000596752	0.00716102	12	0.0201469	Yes	No
Brain-Amygdala	125	GPR155	ENSG00000163328.13	2	0.00343993	0.0412791	12	0.0553291	No	No
Brain-Amygdala	125	AC010894.3	ENSG00000226853.2	2	0.00217982	0.0239781	11	0.0390094	Yes	No
Brain-Amygdala	125	WIPF1	ENSG00000115935.17	2	6.77356e-06	8.12827e-05	12	0.000992002	Yes	Yes
Brain-Amygdala	125	CHRNA1	ENSG00000138435.15	2	0.00248887	0.0298665	12	0.044772	Yes	No
Brain-Amygdala	125	CHN1	ENSG00000128656.13	2	0.00820167	0.114823	14	0.122671	No	No
Brain-Amygdala	125	ATF2	ENSG00000115966.16	2	0.00206227	0.0268095	13	0.0416926	Yes	No
Brain-Amygdala	125	ATP5G3	ENSG00000154518.9	2	0.00362423	0.0434907	12	0.0573317	No	No
Brain-Amygdala	125	LNPK	ENSG00000144320.13	2	9.51096e-05	0.00123642	13	0.00738445	Yes	Yes
Brain-Amygdala	125	HOXD3	ENSG00000128652.11	2	0.00193269	0.025125	13	0.0401522	Yes	No
Brain-Amygdala	125	HAGLROS	ENSG00000226363.3	2	1.26339e-06	1.64241e-05	13	0.000257865	Yes	Yes
Brain-Amygdala	125	HOXD1	ENSG00000128645.14	2	0.00122338	0.015904	13	0.031029	Yes	No
Brain-Amygdala	125	MTX2	ENSG00000128654.13	2	0.00322854	0.0451995	14	0.0589328	No	No
Brain-Amygdala	125	RP11-324L17.1	ENSG00000272551.1	2	0.00277184	0.0360339	13	0.0504745	No	No
Brain-Amygdala	125	LINC01116	ENSG00000163364.9	2	0.00082791	0.0107628	13	0.0251495	Yes	No
Brain-Amygdala	125	AC079305.11	ENSG00000236501.5	2	0.00501829	0.0752743	15	0.0858847	No	No
Brain-Amygdala	125	HNRNPA3	ENSG00000170144.20	2	0.0110181	0.165271	15	0.170448	No	No
Brain-Amygdala	125	NFE2L2	ENSG00000116044.15	2	0.000239825	0.00359737	15	0.0137537	Yes	No
Brain-Amygdala	125	AGPS	ENSG00000018510.13	2	0.00207673	0.031151	15	0.0459885	Yes	No
Brain-Amygdala	125	TTC30B	ENSG00000196659.9	2	0.00306074	0.0428504	14	0.0567953	No	No
Brain-Amygdala	125	TTC30A	ENSG00000197557.6	2	0.000454647	0.00636506	14	0.0189696	Yes	No
Brain-Amygdala	125	PDE11A	ENSG00000128655.16	2	0.00166159	0.0265854	16	0.0414869	Yes	No
Brain-Amygdala	125	RBM45	ENSG00000155636.14	2	0.00513301	0.0667292	13	0.0783883	No	No
Brain-Amygdala	125	OSBPL6	ENSG00000079156.16	2	0.00172192	0.0241069	14	0.0391367	Yes	No
Brain-Amygdala	125	PRKRA	ENSG00000180228.12	2	0.000588816	0.00765461	13	0.0208529	Yes	No
Brain-Amygdala	125	DFNB59	ENSG00000204311.12	2	0.000302098	0.00392727	13	0.0144294	Yes	No
Brain-Amygdala	125	FKBP7	ENSG00000079150.17	2	0.0189666	0.246566	13	0.249396	No	No
Brain-Amygdala	125	PLEKHA3	ENSG00000116095.10	2	0.000315833	0.00442166	14	0.0154496	Yes	No
Brain-Amygdala	125	TTN	ENSG00000155657.26	2	0.00529938	0.08479	16	0.0944757	No	No
Brain-Amygdala	125	SESTD1	ENSG00000187231.13	2	0.00643572	0.0965357	15	0.105542	No	No
Brain-Amygdala	125	ZNF385B	ENSG00000144331.18	2	0.00048405	0.00774479	16	0.0209713	Yes	No
Brain-Amygdala	125	CWC22	ENSG00000163510.13	2	0.00173291	0.0277266	16	0.0426419	Yes	No
Brain-Amygdala	125	UBE2E3	ENSG00000170035.15	2	2.16805e-05	0.000303527	14	0.0028199	Yes	Yes
Brain-Amygdala	125	ITGA4	ENSG00000115232.13	2	0.00346054	0.0484475	14	0.061883	No	No
Brain-Amygdala	125	CERKL	ENSG00000188452.13	2	0.0190441	0.266618	14	0.269118	No	No
Brain-Amygdala	125	NEUROD1	ENSG00000162992.3	2	0.00726683	0.0944688	13	0.103603	No	No
Brain-Amygdala	125	SSFA2	ENSG00000138434.16	2	0.000863207	0.0112217	13	0.0256494	Yes	No
Brain-Amygdala	125	PPP1R1C	ENSG00000150722.10	2	0.00267564	0.0347833	13	0.0493918	Yes	No
Brain-Amygdala	125	PDE1A	ENSG00000115252.18	2	2.9121e-07	4.65935e-06	16	8.72525e-05	Yes	Yes
Brain-Amygdala	125	DNAJC10	ENSG00000077232.17	2	0.00266804	0.0373526	14	0.0517245	No	No
Brain-Amygdala	125	FRZB	ENSG00000162998.4	2	0.00181845	0.0254584	14	0.0404426	Yes	No
Brain-Amygdala	125	NCKAP1	ENSG00000061676.14	2	0.00266795	0.0426872	16	0.0566756	No	No
Brain-Amygdala	125	DUSP19	ENSG00000162999.12	2	0.00903024	0.144484	16	0.150739	No	No
Brain-Amygdala	125	NUP35	ENSG00000163002.12	2	0.00147946	0.0236714	16	0.0387243	Yes	No
Brain-Amygdala	125	RP11-438L19.1	ENSG00000272800.1	2	0.00195297	0.0312475	16	0.046078	Yes	No
Brain-Amygdala	125	ZNF804A	ENSG00000170396.7	2	9.83048e-05	0.00167118	17	0.00889631	Yes	Yes
Brain-Amygdala	125	LINC01473	ENSG00000237877.6	2	0.00466356	0.0606262	13	0.0729643	No	No
Brain-Amygdala	125	RP11-410E4.1	ENSG00000259915.2	2	1.03149e-06	1.34094e-05	13	0.000216005	Yes	Yes
Brain-Amygdala	125	ZC3H15	ENSG00000065548.17	2	0.0109201	0.141962	13	0.148349	No	No
Brain-Amygdala	125	ITGAV	ENSG00000138448.11	2	5.67708e-06	7.3802e-05	13	0.000913103	Yes	Yes
Brain-Amygdala	125	FAM171B	ENSG00000144369.12	2	0.00505865	0.0657624	13	0.0775984	No	No
Brain-Amygdala	125	ZSWIM2	ENSG00000163012.3	2	0.00849367	0.110418	13	0.118506	No	No
Brain-Amygdala	125	CALCRL	ENSG00000064989.12	2	0.0126898	0.164967	13	0.170173	No	No
Brain-Amygdala	125	TFPI	ENSG00000003436.15	2	0.000585553	0.00702664	12	0.0199271	Yes	No
Brain-Amygdala	125	LINC01090	ENSG00000231689.2	2	0.00134229	0.0201344	15	0.0353033	Yes	No
Brain-Amygdala	125	GULP1	ENSG00000144366.15	2	0.00558056	0.0725473	13	0.083464	No	No
Brain-Amygdala	125	COL3A1	ENSG00000168542.14	2	0.0138586	0.138586	10	0.145041	No	No
Brain-Amygdala	125	COL5A2	ENSG00000204262.11	2	0.0172516	0.189768	11	0.193943	No	No
Brain-Amygdala	125	WDR75	ENSG00000115368.9	2	0.00189155	0.0189155	10	0.0341937	Yes	No
Brain-Amygdala	125	SLC40A1	ENSG00000138449.10	2	1.84716e-05	0.000203187	11	0.00207044	Yes	Yes
Brain-Amygdala	125	ASNSD1	ENSG00000138381.9	2	2.62153e-06	2.88368e-05	11	0.000411102	Yes	Yes
Brain-Amygdala	125	ANKAR	ENSG00000151687.14	2	0.00869082	0.10429	12	0.112778	No	No
Brain-Amygdala	125	OSGEPL1	ENSG00000128694.11	2	0.00108332	0.0129998	12	0.0277362	Yes	No
Brain-Amygdala	125	ORMDL1	ENSG00000128699.13	2	4.78455e-07	5.74146e-06	12	0.000103733	Yes	Yes
Brain-Amygdala	125	PMS1	ENSG00000064933.17	2	0.00178787	0.0214545	12	0.03661	Yes	No
Brain-Amygdala	125	C2orf88	ENSG00000187699.10	2	4.13885e-05	0.00053805	13	0.00427163	Yes	Yes
Brain-Amygdala	125	MSTN	ENSG00000138379.4	2	0.00497927	0.054772	11	0.06759	No	No
Brain-Amygdala	125	HIBCH	ENSG00000198130.15	2	2.89712e-15	3.47654e-14	12	3.83422e-12	Yes	Yes
Brain-Amygdala	125	INPP1	ENSG00000151689.12	2	1.55395e-06	1.86474e-05	12	0.000287993	Yes	Yes
Brain-Amygdala	125	MFSD6	ENSG00000151690.14	2	7.07272e-06	8.48726e-05	12	0.00102883	Yes	Yes
Brain-Amygdala	125	NEMP2	ENSG00000189362.11	2	0.00028188	0.00338256	12	0.0133734	Yes	No
Brain-Amygdala	125	RP11-284E5.1	ENSG00000284052.1	2	5.01294e-07	6.01553e-06	12	0.000107925	Yes	Yes
Brain-Amygdala	125	NAB1	ENSG00000138386.16	2	0.000518166	0.00621799	12	0.0186987	Yes	No
Brain-Amygdala	125	GLS	ENSG00000115419.12	2	0.00267739	0.0348061	13	0.0494085	Yes	No
Brain-Amygdala	125	STAT1	ENSG00000115415.18	2	0.00193381	0.0251396	13	0.0401612	Yes	No
Brain-Amygdala	125	STAT4	ENSG00000138378.17	2	0.00422386	0.0549102	13	0.0677224	No	No
Brain-Amygdala	125	AC092614.2	ENSG00000227542.1	2	0.000902135	0.0108256	12	0.0252343	Yes	No
Brain-Amygdala	125	MYO1B	ENSG00000128641.18	2	0.00797247	0.103642	13	0.112165	No	No
Brain-Amygdala	125	NABP1	ENSG00000173559.12	2	0.000170472	0.00170472	10	0.00900323	Yes	Yes
Brain-Amygdala	125	SDPR	ENSG00000168497.4	2	0.000959323	0.00959323	10	0.0235808	Yes	No
Brain-Amygdala	125	TMEFF2	ENSG00000144339.11	2	0.00490176	0.0539194	11	0.0668535	No	No
Brain-Amygdala	125	LINC01821	ENSG00000225539.5	2	0.0282499	0.225999	8	0.229109	No	No
Brain-Amygdala	125	SLC39A10	ENSG00000196950.13	2	0.000605631	0.00726757	12	0.0202903	Yes	No
Brain-Amygdala	125	DNAH7	ENSG00000118997.13	2	3.82517e-12	4.59021e-11	12	2.80674e-09	Yes	Yes
Brain-Amygdala	125	STK17B	ENSG00000081320.10	2	0.0102848	0.113133	11	0.121059	No	No
Brain-Amygdala	125	HECW2	ENSG00000138411.10	2	0.00144285	0.0173142	12	0.0325514	Yes	No
Brain-Amygdala	125	CCDC150	ENSG00000144395.17	2	0.00130563	0.014362	11	0.0293392	Yes	No
Brain-Amygdala	125	GTF3C3	ENSG00000119041.10	2	0.00686508	0.0686508	10	0.0800784	No	No
Brain-Amygdala	125	C2orf66	ENSG00000187944.2	2	0.0193776	0.193776	10	0.197781	No	No
Brain-Amygdala	125	PGAP1	ENSG00000197121.14	2	0.0199354	0.219289	11	0.222495	No	No
Brain-Amygdala	125	ANKRD44	ENSG00000065413.18	2	0.0015389	0.0200058	13	0.0352177	Yes	No
Brain-Amygdala	125	SF3B1	ENSG00000115524.15	2	0.0124938	0.124938	10	0.132103	No	No
Brain-Amygdala	125	COQ10B	ENSG00000115520.8	2	0.000112527	0.00112527	10	0.00696588	Yes	Yes
Brain-Amygdala	125	HSPD1	ENSG00000144381.16	2	0.0155165	0.155165	10	0.160912	No	No
Brain-Amygdala	125	HSPE1	ENSG00000115541.10	2	0.023861	0.23861	10	0.241567	No	No
Brain-Amygdala	125	MOB4	ENSG00000115540.14	2	0.0031496	0.031496	10	0.0462875	Yes	No
Brain-Amygdala	125	RFTN2	ENSG00000162944.10	2	0.00297632	0.0327395	11	0.04743	Yes	No
Brain-Amygdala	125	MARS2	ENSG00000247626.4	2	0.00072141	0.0072141	10	0.0202237	Yes	No
Brain-Amygdala	125	PLCL1	ENSG00000115896.15	2	0.00335397	0.0436016	13	0.0574441	No	No
Brain-Amygdala	125	AC019330.1	ENSG00000225421.2	2	0.00648696	0.0713566	11	0.0824248	No	No
Brain-Amygdala	125	SATB2	ENSG00000119042.16	2	0.000307508	0.00338258	11	0.0133734	Yes	No
Brain-Amygdala	125	LINC01877	ENSG00000238217.5	2	0.00373202	0.0410522	11	0.0551237	No	No
Brain-Amygdala	125	FTCDNL1	ENSG00000226124.6	2	8.10004e-15	8.91004e-14	11	9.20551e-12	Yes	Yes
Brain-Amygdala	125	C2orf69	ENSG00000178074.5	2	0.015018	0.15018	10	0.156174	No	No
Brain-Amygdala	125	TYW5	ENSG00000162971.10	2	0.000880097	0.00880097	10	0.0224006	Yes	No
Brain-Amygdala	125	MAIP1	ENSG00000162972.10	2	0.000255024	0.00255024	10	0.0114741	Yes	No
Brain-Amygdala	125	SPATS2L	ENSG00000196141.13	2	0.000448204	0.00493024	11	0.0164283	Yes	No
Brain-Amygdala	125	KCTD18	ENSG00000155729.12	2	0.000755945	0.00755945	10	0.0207443	Yes	No
Brain-Amygdala	125	SGO2	ENSG00000163535.17	2	0.00173563	0.019092	11	0.0343594	Yes	No
Brain-Amygdala	125	AOX1	ENSG00000138356.13	2	0.00967378	0.106412	11	0.114713	No	No
Brain-Amygdala	125	LINC01792	ENSG00000237166.1	2	0.000790302	0.00869333	11	0.0222778	Yes	No
Brain-Amygdala	125	BZW1	ENSG00000082153.17	2	0.000717902	0.00789693	11	0.0211601	Yes	No
Brain-Amygdala	125	CLK1	ENSG00000013441.15	2	0.00328056	0.0360862	11	0.0505234	No	No
Brain-Amygdala	125	PPIL3	ENSG00000240344.8	2	6.39923e-20	7.03916e-19	11	1.94681e-16	Yes	Yes
Brain-Amygdala	125	NIF3L1	ENSG00000196290.14	2	0.00300061	0.0330068	11	0.0476975	Yes	No
Brain-Amygdala	125	ORC2	ENSG00000115942.8	2	0.0018724	0.0205964	11	0.0357611	Yes	No
Brain-Amygdala	125	FAM126B	ENSG00000155744.9	2	0.000497511	0.00547262	11	0.0174188	Yes	No
Brain-Amygdala	125	NDUFB3	ENSG00000119013.8	2	0.00158933	0.0174827	11	0.0327211	Yes	No
Brain-Amygdala	125	CFLAR	ENSG00000003402.19	2	0.000873604	0.0104832	12	0.0247957	Yes	No
Brain-Amygdala	125	CASP10	ENSG00000003400.14	2	0.00290766	0.0348919	12	0.0494874	Yes	No
Brain-Amygdala	125	CASP8	ENSG00000064012.21	2	0.00395631	0.0474757	12	0.0609578	No	No
Brain-Amygdala	125	ALS2CR12	ENSG00000155749.12	2	2.1539e-06	2.58468e-05	12	0.000379614	Yes	Yes
Brain-Amygdala	125	TRAK2	ENSG00000115993.12	2	0.000300608	0.00360729	12	0.0137711	Yes	No
Brain-Amygdala	125	STRADB	ENSG00000082146.12	2	0.00731986	0.0878383	12	0.0974013	No	No
Brain-Amygdala	125	ALS2CR11	ENSG00000155754.14	2	0.00970817	0.116498	12	0.124253	No	No
Brain-Amygdala	125	TMEM237	ENSG00000155755.18	2	0.000741206	0.00815326	11	0.0215438	Yes	No
Brain-Amygdala	125	MPP4	ENSG00000082126.17	2	0.00207086	0.0227794	11	0.0378849	Yes	No
Brain-Amygdala	125	ALS2	ENSG00000003393.14	2	0.000646441	0.00711085	11	0.0200804	Yes	No
Brain-Amygdala	125	RP11-107N15.1	ENSG00000273209.1	2	0.00262719	0.0262719	10	0.0412014	Yes	No
Brain-Amygdala	125	FZD7	ENSG00000155760.2	2	0.000449907	0.00449907	10	0.0155988	Yes	No
Brain-Amygdala	125	KIAA2012	ENSG00000182329.12	2	0.0151218	0.151218	10	0.157126	No	No
Brain-Amygdala	125	SUMO1	ENSG00000116030.16	2	0.00191409	0.0191409	10	0.0344199	Yes	No
Brain-Amygdala	125	NOP58	ENSG00000055044.10	2	0.00143263	0.0143263	10	0.0292963	Yes	No
Brain-Amygdala	125	RP11-686O6.2	ENSG00000273456.1	2	0.0010213	0.00919166	9	0.0229571	Yes	No
Brain-Amygdala	125	BMPR2	ENSG00000204217.13	2	5.50007e-05	0.000550007	10	0.00434029	Yes	Yes
Brain-Amygdala	125	FAM117B	ENSG00000138439.11	2	0.0225355	0.225355	10	0.228482	No	No
Brain-Amygdala	125	ICA1L	ENSG00000163596.16	2	0.00109466	0.0098519	9	0.0239076	Yes	No
Brain-Amygdala	125	WDR12	ENSG00000138442.9	2	7.75229e-06	7.75229e-05	10	0.000951932	Yes	Yes
Brain-Amygdala	125	CARF	ENSG00000138380.17	2	0.0286612	0.286612	10	0.288603	No	No
Brain-Amygdala	125	NBEAL1	ENSG00000144426.18	2	0.00030243	0.0030243	10	0.0126226	Yes	No
Brain-Amygdala	125	CYP20A1	ENSG00000119004.15	2	0.000850384	0.00765345	9	0.0208529	Yes	No
Brain-Amygdala	125	ABI2	ENSG00000138443.15	2	0.0011317	0.011317	10	0.0257635	Yes	No
Brain-Amygdala	125	RAPH1	ENSG00000173166.17	2	0.00256843	0.0256843	10	0.0406794	Yes	No
Brain-Amygdala	125	CTLA4	ENSG00000163599.14	2	0.00417737	0.0375963	9	0.05191	No	No
Brain-Amygdala	125	PARD3B	ENSG00000116117.17	2	0.00228155	0.041068	18	0.0551325	No	No
Brain-Amygdala	125	NRP2	ENSG00000118257.16	2	0.00144099	0.0187329	13	0.0340131	Yes	No
Brain-Amygdala	125	INO80D	ENSG00000114933.15	2	0.000150764	0.00226146	15	0.0106923	Yes	No
Brain-Amygdala	125	AC007383.3	ENSG00000227946.1	2	0.00176167	0.0246634	14	0.0397004	Yes	No
Brain-Amygdala	125	NDUFS1	ENSG00000023228.13	2	7.11441e-06	0.000106716	15	0.00125306	Yes	Yes
Brain-Amygdala	125	EEF1B2	ENSG00000114942.13	2	0.00376802	0.0565203	15	0.0691636	No	No
Brain-Amygdala	125	ZDBF2	ENSG00000204186.7	2	0.00474987	0.0712481	15	0.0823259	No	No
Brain-Amygdala	125	ADAM23	ENSG00000114948.12	2	0.000175196	0.00262793	15	0.0116533	Yes	No
Brain-Amygdala	125	AC010731.4	ENSG00000235118.7	2	0.001674	0.023436	14	0.0385383	Yes	No
Brain-Amygdala	125	MDH1B	ENSG00000138400.12	2	0.000602212	0.00843096	14	0.0219308	Yes	No
Brain-Amygdala	125	FASTKD2	ENSG00000118246.13	2	0.000612644	0.00857701	14	0.0221302	Yes	No
Brain-Amygdala	125	RP11-95H11.1	ENSG00000260171.1	2	0.00063139	0.00883946	14	0.0224572	Yes	No
Brain-Amygdala	125	CPO	ENSG00000144410.4	2	0.00111026	0.0155436	14	0.0306845	Yes	No
Brain-Amygdala	125	KLF7	ENSG00000118263.14	2	0.00384907	0.057736	15	0.0702722	No	No
Brain-Amygdala	125	AC007879.2	ENSG00000234902.6	2	0.00356001	0.0534002	15	0.066369	No	No
Brain-Amygdala	125	AC007879.4	ENSG00000225916.1	2	0.000764432	0.0114665	15	0.0259254	Yes	No
Brain-Amygdala	125	CREB1	ENSG00000118260.14	2	0.0116914	0.163679	14	0.168932	No	No
Brain-Amygdala	125	METTL21A	ENSG00000144401.14	2	0.00218123	0.0305372	14	0.0453917	Yes	No
Brain-Amygdala	125	CCNYL1	ENSG00000163249.11	2	0.00591816	0.0828542	14	0.0926691	No	No
Brain-Amygdala	125	FZD5	ENSG00000163251.3	2	0.00118571	0.0165999	14	0.0317566	Yes	No
Brain-Amygdala	125	PLEKHM3	ENSG00000178385.14	2	0.00378495	0.0605592	16	0.0728941	No	No
Brain-Amygdala	125	CRYGD	ENSG00000118231.4	2	0.000635574	0.00889804	14	0.0225377	Yes	No
Brain-Amygdala	125	CRYGA	ENSG00000168582.4	2	0.000135089	0.00189125	14	0.00958552	Yes	Yes
Brain-Amygdala	125	C2orf80	ENSG00000188674.10	2	0.000112481	0.00157473	14	0.00858627	Yes	Yes
Brain-Amygdala	125	IDH1	ENSG00000138413.13	2	0.00334466	0.0535146	16	0.0664799	No	No
Brain-Amygdala	125	PIKFYVE	ENSG00000115020.16	2	0.00700675	0.119115	17	0.126616	No	No
Brain-Amygdala	125	PTH2R	ENSG00000144407.9	2	0.00046025	0.0082845	18	0.0217353	Yes	No
Brain-Amygdala	125	MAP2	ENSG00000078018.19	2	0.00947391	0.151583	16	0.157469	No	No
Brain-Amygdala	125	UNC80	ENSG00000144406.18	2	0.00596193	0.0953909	16	0.1045	No	No
Brain-Amygdala	125	RPE	ENSG00000197713.14	2	0.00212094	0.0318142	15	0.046547	Yes	No
Brain-Amygdala	125	KANSL1L	ENSG00000144445.16	2	0.0123387	0.19742	16	0.201328	No	No
Brain-Amygdala	125	AC006994.2	ENSG00000279317.2	2	0.000767148	0.0115072	15	0.0259653	Yes	No
Brain-Amygdala	125	ACADL	ENSG00000115361.7	2	0.00379549	0.0569323	15	0.0695341	No	No
Brain-Amygdala	125	MYL1	ENSG00000168530.15	2	0.00350226	0.0455293	13	0.0592544	No	No
Brain-Amygdala	125	LANCL1	ENSG00000115365.11	2	0.0052409	0.0681317	13	0.079632	No	No
Brain-Amygdala	125	CPS1	ENSG00000021826.14	2	0.00181375	0.0253925	14	0.0403936	Yes	No
Brain-Amygdala	125	ERBB4	ENSG00000178568.14	2	0.00157542	0.0393855	25	0.0536079	No	No
Brain-Amygdala	125	IKZF2	ENSG00000030419.16	2	0.0114808	0.183692	16	0.188087	No	No
Brain-Amygdala	125	RP11-105N14.1	ENSG00000270659.1	2	0.000374059	0.00523683	14	0.0169718	Yes	No
Brain-Amygdala	125	AC079610.2	ENSG00000196096.3	2	0.000834673	0.0116854	14	0.0261601	Yes	No
Brain-Amygdala	125	SPAG16	ENSG00000144451.18	2	0.000654419	0.0143972	22	0.0293878	Yes	No
Brain-Amygdala	125	VWC2L	ENSG00000174453.9	2	5.2841e-06	7.92615e-05	15	0.000970629	Yes	Yes
Brain-Amygdala	125	BARD1	ENSG00000138376.10	2	4.3571e-07	6.97137e-06	16	0.000122747	Yes	Yes
Brain-Amygdala	125	ATIC	ENSG00000138363.14	2	1.57472e-08	2.36209e-07	15	6.25379e-06	Yes	Yes
Brain-Amygdala	125	FN1	ENSG00000115414.18	2	0.000517189	0.00775783	15	0.0209876	Yes	No
Brain-Amygdala	125	LINC00607	ENSG00000235770.5	2	0.000776488	0.0124238	16	0.0270653	Yes	No
Brain-Amygdala	125	MREG	ENSG00000118242.15	2	0.00146555	0.0205176	14	0.0356789	Yes	No
Brain-Amygdala	125	PECR	ENSG00000115425.13	2	0.000324662	0.00486993	15	0.0162938	Yes	No
Brain-Amygdala	125	TMEM169	ENSG00000163449.10	2	0.00436816	0.0611543	14	0.0734356	No	No
Brain-Amygdala	125	XRCC5	ENSG00000079246.15	2	0.000378187	0.0056728	15	0.0177696	Yes	No
Brain-Amygdala	125	LINC01963	ENSG00000260804.3	2	0.000586652	0.00821313	14	0.021627	Yes	No
Brain-Amygdala	125	MARCH4	ENSG00000144583.4	2	0.00145479	0.0218219	15	0.0369738	Yes	No
Brain-Amygdala	125	SMARCAL1	ENSG00000138375.12	2	0.00173696	0.0260545	15	0.0410243	Yes	No
Brain-Amygdala	125	RPL37A	ENSG00000197756.9	2	0.00163041	0.0244562	15	0.0395154	Yes	No
Brain-Amygdala	125	IGFBP2	ENSG00000115457.9	2	3.44509e-05	0.000482313	14	0.00395411	Yes	Yes
Brain-Amygdala	125	IGFBP5	ENSG00000115461.4	2	0.000941748	0.0131845	14	0.0279502	Yes	No
Brain-Amygdala	125	AC007563.3	ENSG00000229352.1	2	2.04737e-05	0.000286631	14	0.00270062	Yes	Yes
Brain-Amygdala	125	DIRC3-AS1	ENSG00000233143.1	2	0.00114023	0.0159633	14	0.0310744	Yes	No
Brain-Amygdala	125	DIRC3	ENSG00000231672.6	2	0.00183178	0.0274768	15	0.0423628	Yes	No
Brain-Amygdala	125	TNS1	ENSG00000079308.16	2	0.0080849	0.105104	13	0.113501	No	No
Brain-Amygdala	125	RUFY4	ENSG00000188282.12	2	0.000577257	0.00692709	12	0.019809	Yes	No
Brain-Amygdala	125	CXCR2	ENSG00000180871.7	2	0.000567455	0.00624201	11	0.018742	Yes	No
Brain-Amygdala	125	CXCR1	ENSG00000163464.7	2	0.000269033	0.00295937	11	0.0124475	Yes	No
Brain-Amygdala	125	ARPC2	ENSG00000163466.15	2	0.0084421	0.0928632	11	0.102048	No	No
Brain-Amygdala	125	GPBAR1	ENSG00000179921.14	2	0.00161726	0.0177899	11	0.033038	Yes	No
Brain-Amygdala	125	AAMP	ENSG00000127837.9	2	0.00348443	0.0383287	11	0.0526222	No	No
Brain-Amygdala	125	PNKD	ENSG00000127838.13	2	0.00413965	0.0455362	11	0.0592581	No	No
Brain-Amygdala	125	TMBIM1	ENSG00000135926.14	2	0.00115336	0.012687	11	0.0273667	Yes	No
Brain-Amygdala	125	CATIP	ENSG00000158428.3	2	0.01664	0.18304	11	0.18744	No	No
Brain-Amygdala	125	SLC11A1	ENSG00000018280.16	2	0.0119333	0.131266	11	0.138101	No	No
Brain-Amygdala	125	CTDSP1	ENSG00000144579.7	2	0.00484728	0.05332	11	0.0662887	No	No
Brain-Amygdala	125	USP37	ENSG00000135913.10	2	0.00438838	0.0482721	11	0.0617379	No	No
Brain-Amygdala	125	CNOT9	ENSG00000144580.13	2	0.000516726	0.00516726	10	0.0168404	Yes	No
Brain-Amygdala	125	PLCD4	ENSG00000115556.13	2	0.000110104	0.00110104	10	0.00688468	Yes	Yes
Brain-Amygdala	125	ZNF142	ENSG00000115568.15	2	0.000863173	0.00863173	10	0.0221961	Yes	No
Brain-Amygdala	125	BCS1L	ENSG00000074582.12	2	0.000172997	0.00172997	10	0.00908022	Yes	Yes
Brain-Amygdala	125	RNF25	ENSG00000163481.7	2	0.00511897	0.0511897	10	0.0643471	No	No
Brain-Amygdala	125	STK36	ENSG00000163482.11	2	0.00200536	0.0200536	10	0.0352571	Yes	No
Brain-Amygdala	125	TTLL4	ENSG00000135912.10	2	0.00196404	0.0196404	10	0.0349026	Yes	No
Brain-Amygdala	125	CYP27A1	ENSG00000135929.8	2	0.000171338	0.00188472	11	0.00956516	Yes	Yes
Brain-Amygdala	125	RP11-459I19.1	ENSG00000272555.1	2	0.00296331	0.0296331	10	0.0445525	Yes	No
Brain-Amygdala	125	WNT6	ENSG00000115596.3	2	0.00304451	0.0304451	10	0.0453178	Yes	No
Brain-Amygdala	125	WNT10A	ENSG00000135925.8	2	0.002838	0.02838	10	0.043306	Yes	No
Brain-Amygdala	125	CDK5R2	ENSG00000171450.5	2	0.0248641	0.273505	11	0.275822	No	No
Brain-Amygdala	125	CRYBA2	ENSG00000163499.11	2	0.00706956	0.0777652	11	0.0881064	No	No
Brain-Amygdala	125	CFAP65	ENSG00000181378.13	2	0.00195034	0.0214537	11	0.03661	Yes	No
Brain-Amygdala	125	RP11-33O4.1	ENSG00000272644.1	2	0.000236662	0.00260329	11	0.0115881	Yes	No
Brain-Amygdala	125	NHEJ1	ENSG00000187736.12	2	0.000192068	0.00230481	12	0.0107998	Yes	No
Brain-Amygdala	125	SLC23A3	ENSG00000213901.10	2	0.0166457	0.199749	12	0.203577	No	No
Brain-Amygdala	125	CNPPD1	ENSG00000115649.15	2	0.00154283	0.0185139	12	0.0337835	Yes	No
Brain-Amygdala	125	FAM134A	ENSG00000144567.10	2	0.000234667	0.00281601	12	0.0120647	Yes	No
Brain-Amygdala	125	ZFAND2B	ENSG00000158552.12	2	0.000472136	0.00566563	12	0.0177565	Yes	No
Brain-Amygdala	125	ABCB6	ENSG00000115657.12	2	0.00326047	0.0391257	12	0.0534007	No	No
Brain-Amygdala	125	ATG9A	ENSG00000198925.10	2	0.00474281	0.0569137	12	0.0695229	No	No
Brain-Amygdala	125	ANKZF1	ENSG00000163516.13	2	0.00322182	0.0386619	12	0.0529302	No	No
Brain-Amygdala	125	GLB1L	ENSG00000163521.15	2	0.00806809	0.0968171	12	0.105836	No	No
Brain-Amygdala	125	STK16	ENSG00000115661.13	2	0.00149001	0.0178801	12	0.0331337	Yes	No
Brain-Amygdala	125	TUBA4A	ENSG00000127824.13	2	0.00260012	0.0312015	12	0.0460327	Yes	No
Brain-Amygdala	125	TUBA4B	ENSG00000243910.7	2	0.000628738	0.00754485	12	0.0207169	Yes	No
Brain-Amygdala	125	DNAJB2	ENSG00000135924.15	2	0.000261776	0.00314132	12	0.0128578	Yes	No
Brain-Amygdala	125	PTPRN	ENSG00000054356.13	2	0.00577638	0.0693166	12	0.0807114	No	No
Brain-Amygdala	125	RESP18	ENSG00000182698.11	2	1.21873e-14	1.46247e-13	12	1.43666e-11	Yes	Yes
Brain-Amygdala	125	DNPEP	ENSG00000123992.18	2	0.00202623	0.026341	13	0.0412629	Yes	No
Brain-Amygdala	125	DES	ENSG00000175084.11	2	0.000680317	0.00884412	13	0.0224632	Yes	No
Brain-Amygdala	125	SPEG	ENSG00000072195.14	2	0.00404862	0.0566807	14	0.0693021	No	No
Brain-Amygdala	125	GMPPA	ENSG00000144591.18	2	0.000465695	0.00651973	14	0.0192077	Yes	No
Brain-Amygdala	125	ASIC4	ENSG00000072182.12	2	0.00301344	0.0421882	14	0.0561766	No	No
Brain-Amygdala	125	CHPF	ENSG00000123989.13	2	0.008287	0.116018	14	0.123807	No	No
Brain-Amygdala	125	TMEM198	ENSG00000188760.10	2	0.000933744	0.0130724	14	0.0278223	Yes	No
Brain-Amygdala	125	OBSL1	ENSG00000124006.14	2	0.00078738	0.0110233	14	0.0254364	Yes	No
Brain-Amygdala	125	INHA	ENSG00000123999.4	2	0.00557246	0.0780144	14	0.0883275	No	No
Brain-Amygdala	125	STK11IP	ENSG00000144589.21	2	0.00135646	0.0189904	14	0.0342571	Yes	No
Brain-Amygdala	125	SLC4A3	ENSG00000114923.16	2	0.00463901	0.0649462	14	0.0769187	No	No
Brain-Amygdala	125	RP11-256I23.3	ENSG00000267919.1	2	0.00586212	0.0820696	14	0.0919689	No	No
Brain-Amygdala	125	EPHA4	ENSG00000116106.11	2	0.0222453	0.33368	15	0.33534	No	No
Brain-Amygdala	125	RP11-384O8.1	ENSG00000267034.1	2	0.000542225	0.00813337	15	0.0215242	Yes	No
Brain-Amygdala	125	SGPP2	ENSG00000163082.9	2	0.00125588	0.0188382	15	0.0341317	Yes	No
Brain-Amygdala	125	FARSB	ENSG00000116120.9	2	0.00119263	0.0178895	15	0.0331429	Yes	No
Brain-Amygdala	125	MOGAT1	ENSG00000124003.12	2	0.000303852	0.00425393	14	0.0150792	Yes	No
Brain-Amygdala	125	ACSL3	ENSG00000123983.13	2	0.000768713	0.0122994	16	0.0269084	Yes	No
Brain-Amygdala	125	KCNE4	ENSG00000152049.6	2	0.00017024	0.00272385	16	0.0118469	Yes	No
Brain-Amygdala	125	SCG2	ENSG00000171951.4	2	0.000638213	0.0102114	16	0.0244337	Yes	No
Brain-Amygdala	125	AP1S3	ENSG00000152056.16	2	0.000324409	0.00519055	16	0.0168829	Yes	No
Brain-Amygdala	125	WDFY1	ENSG00000085449.14	2	0.00105879	0.0179994	17	0.0332738	Yes	No
Brain-Amygdala	125	MRPL44	ENSG00000135900.3	2	0.00642461	0.102794	16	0.111348	No	No
Brain-Amygdala	125	SERPINE2	ENSG00000135919.12	2	8.82575e-05	0.00141212	16	0.0079804	Yes	Yes
Brain-Amygdala	125	FAM124B	ENSG00000124019.9	2	0.00257279	0.0437374	17	0.0575766	No	No
Brain-Amygdala	125	CUL3	ENSG00000036257.12	2	0.000464394	0.00789469	17	0.0211573	Yes	No
Brain-Amygdala	125	DOCK10	ENSG00000135905.18	2	0.00463484	0.0787923	17	0.0889785	No	No
Brain-Amygdala	125	NYAP2	ENSG00000144460.12	2	0.0087813	0.149282	17	0.15531	No	No
Brain-Amygdala	125	RP11-314B1.2	ENSG00000273301.1	2	0.0035748	0.0536219	15	0.0665535	No	No
Brain-Amygdala	125	IRS1	ENSG00000169047.5	2	0.00176866	0.0300672	17	0.0449781	Yes	No
Brain-Amygdala	125	RP11-395N3.2	ENSG00000272622.1	2	0.000230604	0.00392027	17	0.014412	Yes	No
Brain-Amygdala	125	RHBDD1	ENSG00000144468.16	2	9.03831e-06	0.00016269	18	0.00173822	Yes	Yes
Brain-Amygdala	125	COL4A4	ENSG00000081052.11	2	0.000111422	0.00211702	19	0.0103193	Yes	No
Brain-Amygdala	125	COL4A3	ENSG00000169031.18	2	0.000248699	0.00472529	19	0.0160428	Yes	No
Brain-Amygdala	125	MFF	ENSG00000168958.19	2	4.71308e-05	0.000848354	18	0.00579	Yes	Yes
Brain-Amygdala	125	AGFG1	ENSG00000173744.17	2	0.000145502	0.00276454	19	0.0119326	Yes	No
Brain-Amygdala	125	SLC19A3	ENSG00000135917.13	2	0.00120379	0.022872	19	0.0379695	Yes	No
Brain-Amygdala	125	CCL20	ENSG00000115009.11	2	0.000756611	0.0143756	19	0.0293571	Yes	No
Brain-Amygdala	125	DAW1	ENSG00000123977.9	2	0.00681925	0.129566	19	0.136458	No	No
Brain-Amygdala	125	SPHKAP	ENSG00000153820.12	2	0.00720531	0.151312	21	0.157215	No	No
Brain-Amygdala	125	PID1	ENSG00000153823.18	2	0.000571887	0.0120096	21	0.0265621	Yes	No
Brain-Amygdala	125	DNER	ENSG00000187957.7	2	5.85885e-05	0.00123036	21	0.00737362	Yes	Yes
Brain-Amygdala	125	TRIP12	ENSG00000153827.13	2	0.000972792	0.018483	19	0.0337535	Yes	No
Brain-Amygdala	125	FBXO36	ENSG00000153832.11	2	8.62055e-07	1.6379e-05	19	0.000257383	Yes	Yes
Brain-Amygdala	125	SLC16A14	ENSG00000163053.10	2	0.000106095	0.00201581	19	0.010005	Yes	No
Brain-Amygdala	125	SP110	ENSG00000135899.17	2	0.000292366	0.00526258	18	0.0170245	Yes	No
Brain-Amygdala	125	SP140	ENSG00000079263.18	2	0.00523107	0.0941593	18	0.103295	No	No
Brain-Amygdala	125	SP140L	ENSG00000185404.16	2	6.29118e-08	1.13241e-06	18	2.52573e-05	Yes	Yes
Brain-Amygdala	125	SP100	ENSG00000067066.16	2	0.00305156	0.0549281	18	0.0677351	No	No
Brain-Amygdala	125	LINC01907	ENSG00000226125.1	2	0.0114553	0.19474	17	0.198708	No	No
Brain-Amygdala	125	CAB39	ENSG00000135932.10	2	0.00255027	0.0459049	18	0.0595964	No	No
Brain-Amygdala	125	ITM2C	ENSG00000135916.15	2	0.00148958	0.0253228	17	0.0403285	Yes	No
Brain-Amygdala	125	GPR55	ENSG00000135898.9	2	0.000517571	0.00931628	18	0.0231516	Yes	No
Brain-Amygdala	125	SPATA3-AS1	ENSG00000238062.5	2	0.000666888	0.0113371	17	0.025776	Yes	No
Brain-Amygdala	125	SPATA3	ENSG00000173699.15	2	5.56129e-07	9.4542e-06	17	0.000160568	Yes	Yes
Brain-Amygdala	125	C2orf72	ENSG00000204128.5	2	0.0015999	0.0271984	17	0.0420924	Yes	No
Brain-Amygdala	125	PSMD1	ENSG00000173692.12	2	0.0066341	0.119414	18	0.126904	No	No
Brain-Amygdala	125	HTR2B	ENSG00000135914.5	2	0.00325657	0.0553616	17	0.0681389	No	No
Brain-Amygdala	125	ARMC9	ENSG00000135931.17	2	0.00533536	0.0907011	17	0.100082	No	No
Brain-Amygdala	125	B3GNT7	ENSG00000156966.6	2	0.00121532	0.0182298	15	0.033502	Yes	No
Brain-Amygdala	125	NCL	ENSG00000115053.15	2	0.000412482	0.00577474	14	0.0179327	Yes	No
Brain-Amygdala	125	LINC00471	ENSG00000181798.2	2	0.00013842	0.00193788	14	0.00975561	Yes	Yes
Brain-Amygdala	125	NMUR1	ENSG00000171596.6	2	3.65639e-05	0.000511894	14	0.00412357	Yes	Yes
Brain-Amygdala	125	PTMA	ENSG00000187514.16	2	0.0121725	0.158242	13	0.163813	No	No
Brain-Amygdala	125	PDE6D	ENSG00000156973.13	2	0.000483487	0.00628533	13	0.0188202	Yes	No
Brain-Amygdala	125	COPS7B	ENSG00000144524.17	2	0.00319411	0.0415234	13	0.0555655	No	No
Brain-Amygdala	125	NPPC	ENSG00000163273.3	2	0.00230277	0.0299361	13	0.0448467	Yes	No
Brain-Amygdala	125	DIS3L2	ENSG00000144535.19	2	0.00140127	0.0238216	17	0.0388767	Yes	No
Brain-Amygdala	125	ECEL1	ENSG00000171551.11	2	3.47134e-05	0.000485988	14	0.00396613	Yes	Yes
Brain-Amygdala	125	PRSS56	ENSG00000237412.6	2	0.000261291	0.00365807	14	0.013859	Yes	No
Brain-Amygdala	125	CHRND	ENSG00000135902.9	2	0.00132715	0.0185801	14	0.0338654	Yes	No
Brain-Amygdala	125	TIGD1	ENSG00000221944.6	2	0.0022697	0.0317759	14	0.0465288	Yes	No
Brain-Amygdala	125	EIF4E2	ENSG00000135930.13	2	0.00118618	0.0166065	14	0.0317624	Yes	No
Brain-Amygdala	125	EFHD1	ENSG00000115468.11	2	0.000850848	0.0119119	14	0.0264463	Yes	No
Brain-Amygdala	125	GIGYF2	ENSG00000204120.14	2	0.00210255	0.0336407	16	0.0482226	Yes	No
Brain-Amygdala	125	KCNJ13	ENSG00000115474.6	2	0.000446693	0.0062537	14	0.0187508	Yes	No
Brain-Amygdala	125	C2orf82	ENSG00000182600.9	2	6.52399e-16	9.78599e-15	15	1.24768e-12	Yes	Yes
Brain-Amygdala	125	NGEF	ENSG00000066248.14	2	0.0051172	0.0818752	16	0.0917929	No	No
Brain-Amygdala	125	INPP5D	ENSG00000168918.13	2	0.000130574	0.00221976	17	0.0106328	Yes	No
Brain-Amygdala	125	ATG16L1	ENSG00000085978.21	2	0.000517984	0.00880573	17	0.0224041	Yes	No
Brain-Amygdala	125	SAG	ENSG00000130561.16	2	0.00512694	0.0871579	17	0.0967722	No	No
Brain-Amygdala	125	DGKD	ENSG00000077044.10	2	0.00109015	0.0196227	18	0.0348782	Yes	No
Brain-Amygdala	125	USP40	ENSG00000085982.13	2	1.01629e-05	0.000172768	17	0.00181894	Yes	Yes
Brain-Amygdala	125	ARL4C	ENSG00000188042.7	2	0.000671265	0.0134253	20	0.0282143	Yes	No
Brain-Amygdala	125	SH3BP4	ENSG00000130147.15	2	0.000300405	0.00600811	20	0.0183194	Yes	No
Brain-Amygdala	125	AGAP1	ENSG00000157985.18	2	0.000205424	0.00493018	24	0.0164283	Yes	No
Brain-Amygdala	125	GBX2	ENSG00000168505.6	2	0.000735253	0.0124993	17	0.0271503	Yes	No
Brain-Amygdala	125	IQCA1	ENSG00000132321.16	2	0.000710749	0.0120827	17	0.0266438	Yes	No
Brain-Amygdala	125	ACKR3	ENSG00000144476.5	2	0.0128368	0.192552	15	0.196599	No	No
Brain-Amygdala	125	COPS8	ENSG00000198612.10	2	0.000775236	0.013179	17	0.0279419	Yes	No
Brain-Amygdala	125	COL6A3	ENSG00000163359.15	2	0.00021859	0.00393461	18	0.0144411	Yes	No
Brain-Amygdala	125	MLPH	ENSG00000115648.13	2	0.00445135	0.0756729	17	0.0862141	No	No
Brain-Amygdala	125	RAB17	ENSG00000124839.12	2	0.00436937	0.0786487	18	0.0888477	No	No
Brain-Amygdala	125	AC096574.5	ENSG00000227107.1	2	0.000475525	0.00855945	18	0.0221029	Yes	No
Brain-Amygdala	125	LRRFIP1	ENSG00000124831.18	2	0.00152725	0.0290177	19	0.0439841	Yes	No
Brain-Amygdala	125	RBM44	ENSG00000177483.11	2	0.000210602	0.00379084	18	0.0140948	Yes	No
Brain-Amygdala	125	RAMP1	ENSG00000132329.10	2	0.0020862	0.0375516	18	0.0519002	No	No
Brain-Amygdala	125	UBE2F	ENSG00000184182.18	2	0.00152132	0.0289051	19	0.0438504	Yes	No
Brain-Amygdala	125	SCLY	ENSG00000132330.16	2	0.000101386	0.00182494	18	0.00938501	Yes	Yes
Brain-Amygdala	125	ESPNL	ENSG00000144488.14	2	1.3411e-10	2.54809e-09	19	1.07781e-07	Yes	Yes
Brain-Amygdala	125	KLHL30	ENSG00000168427.8	2	0.00583484	0.110862	19	0.118891	No	No
Brain-Amygdala	125	ERFE	ENSG00000178752.15	2	0.00176568	0.033548	19	0.0481415	Yes	No
Brain-Amygdala	125	ILKAP	ENSG00000132323.8	2	0.0019607	0.039214	20	0.053458	No	No
Brain-Amygdala	125	HES6	ENSG00000144485.10	2	4.64946e-12	9.29891e-11	20	5.24033e-09	Yes	Yes
Brain-Amygdala	125	PER2	ENSG00000132326.11	2	0.000514285	0.0102857	20	0.0245209	Yes	No
Brain-Amygdala	125	TRAF3IP1	ENSG00000204104.11	2	0.00253334	0.0506667	20	0.063878	No	No
Brain-Amygdala	125	ASB1	ENSG00000065802.11	2	0.00362995	0.0725991	20	0.0835166	No	No
Brain-Amygdala	125	TWIST2	ENSG00000233608.3	2	2.03569e-05	0.000407137	20	0.00351205	Yes	Yes
Brain-Amygdala	125	HDAC4	ENSG00000068024.16	2	0.000872245	0.0209339	24	0.0361229	Yes	No
Brain-Amygdala	125	NDUFA10	ENSG00000130414.11	2	4.45865e-09	1.07008e-07	24	3.08281e-06	Yes	Yes
Brain-Amygdala	125	COPS9	ENSG00000172428.10	2	0.0012016	0.0252337	21	0.04024	Yes	No
Brain-Amygdala	125	OTOS	ENSG00000178602.7	2	3.45161e-05	0.000724839	21	0.00521426	Yes	Yes
Brain-Amygdala	125	GPC1	ENSG00000063660.8	2	0.000300293	0.00660645	22	0.0193388	Yes	No
Brain-Amygdala	125	ANKMY1	ENSG00000144504.15	2	1.83455e-08	4.03601e-07	22	1.01193e-05	Yes	Yes
Brain-Amygdala	125	DUSP28	ENSG00000188542.9	2	0.00295664	0.0620893	21	0.0743327	No	No
Brain-Amygdala	125	RNPEPL1	ENSG00000142327.12	2	0.000436497	0.00960294	22	0.0235861	Yes	No
Brain-Amygdala	125	CAPN10	ENSG00000142330.19	2	7.8019e-05	0.00171642	22	0.00904074	Yes	Yes
Brain-Amygdala	125	GPR35	ENSG00000178623.11	2	2.06503e-08	4.54306e-07	22	1.12185e-05	Yes	Yes
Brain-Amygdala	125	KIF1A	ENSG00000130294.15	2	0.00048664	0.0111927	23	0.0256353	Yes	No
Brain-Amygdala	125	CROCC2	ENSG00000226321.5	2	0.000968989	0.0213178	22	0.036503	Yes	No
Brain-Amygdala	125	SNED1	ENSG00000162804.13	2	0.000707045	0.015555	22	0.0306921	Yes	No
Brain-Amygdala	125	MTERF4	ENSG00000122085.16	2	0.00015084	0.00316765	21	0.0129214	Yes	No
Brain-Amygdala	125	PASK	ENSG00000115687.13	2	0.000959337	0.0201461	21	0.0353055	Yes	No
Brain-Amygdala	125	PPP1R7	ENSG00000115685.14	2	0.00285892	0.0571784	20	0.0697683	No	No
Brain-Amygdala	125	ANO7	ENSG00000146205.13	2	6.04249e-08	1.14807e-06	19	2.55116e-05	Yes	Yes
Brain-Amygdala	125	HDLBP	ENSG00000115677.16	2	0.00282338	0.0536443	19	0.0665767	No	No
Brain-Amygdala	125	SEPT2	ENSG00000168385.17	2	8.11582e-08	1.46085e-06	18	3.12267e-05	Yes	Yes
Brain-Amygdala	125	FARP2	ENSG00000006607.13	2	0.000127451	0.00229412	18	0.0107708	Yes	No
Brain-Amygdala	125	STK25	ENSG00000115694.14	2	0.00474733	0.0759572	16	0.0864941	No	No
Brain-Amygdala	125	BOK	ENSG00000176720.4	2	0.000139341	0.00209012	15	0.0102243	Yes	No
Brain-Amygdala	125	RP11-367H1.1	ENSG00000273113.1	2	0.000461559	0.00692339	15	0.019809	Yes	No
Brain-Amygdala	125	THAP4	ENSG00000176946.11	2	0.00194102	0.0291153	15	0.0440467	Yes	No
Brain-Amygdala	125	ATG4B	ENSG00000168397.16	2	0.00308943	0.043252	14	0.0571007	No	No
Brain-Amygdala	125	DTYMK	ENSG00000168393.12	2	7.22797e-05	0.00101192	14	0.00651556	Yes	Yes
Brain-Amygdala	125	ING5	ENSG00000168395.15	2	0.00354411	0.0496176	14	0.0629977	No	No
Brain-Amygdala	125	D2HGDH	ENSG00000180902.17	2	5.28266e-13	7.39573e-12	14	5.17327e-10	Yes	Yes
Brain-Amygdala	125	GAL3ST2	ENSG00000154252.11	2	0.000283583	0.00368658	13	0.0138851	Yes	No
Brain-Amygdala	125	NEU4	ENSG00000204099.11	2	0.00141533	0.0183993	13	0.033669	Yes	No
Brain-Amygdala	125	AC114730.2	ENSG00000235151.1	2	0.000411458	0.00534895	13	0.0171772	Yes	No
Brain-Amygdala	125	PDCD1	ENSG00000188389.10	2	0.0131028	0.170336	13	0.17536	No	No
Brain-Amygdala	125	RTP5	ENSG00000188011.5	2	3.97071e-05	0.000476486	12	0.00392027	Yes	Yes
Brain-Amygdala	125	AC131097.4	ENSG00000216921.7	2	0.00345271	0.0414325	12	0.0554809	No	No
Brain-Amygdala	125	LINC01238	ENSG00000237940.3	2	1.54015e-08	1.69417e-07	11	4.66169e-06	Yes	Yes
Brain-Amygdala	125	LINC01238	ENSG00000261186.2	2	1.90507e-15	1.90507e-14	10	2.31402e-12	Yes	Yes
Brain-Amygdala	125	CHL1	ENSG00000134121.9	3	0.0012935	0.0142285	11	0.0291527	Yes	No
Brain-Amygdala	125	LINC01266	ENSG00000224957.5	3	0.0154171	0.26209	17	0.264726	No	No
Brain-Amygdala	125	AC090044.2	ENSG00000224239.1	3	0.000420262	0.00756472	18	0.0207493	Yes	No
Brain-Amygdala	125	CNTN6	ENSG00000134115.12	3	0.000117054	0.00269225	23	0.0117829	Yes	No
Brain-Amygdala	125	CNTN4	ENSG00000144619.14	3	0.00192299	0.0673048	35	0.0789004	No	No
Brain-Amygdala	125	IL5RA	ENSG00000091181.19	3	0.000119682	0.00275268	23	0.011914	Yes	No
Brain-Amygdala	125	TRNT1	ENSG00000072756.16	3	3.0909e-05	0.000679999	22	0.00502646	Yes	Yes
Brain-Amygdala	125	CRBN	ENSG00000113851.14	3	3.56677e-05	0.000820356	23	0.00566559	Yes	Yes
Brain-Amygdala	125	SUMF1	ENSG00000144455.13	3	7.45706e-10	2.08798e-08	28	7.05556e-07	Yes	Yes
Brain-Amygdala	125	LRRN1	ENSG00000175928.5	3	0.00030906	0.00649026	21	0.0191665	Yes	No
Brain-Amygdala	125	SETMAR	ENSG00000170364.12	3	0.000366417	0.00696193	19	0.0198477	Yes	No
Brain-Amygdala	125	ITPR1	ENSG00000150995.18	3	0.000530023	0.0121905	23	0.0267756	Yes	No
Brain-Amygdala	125	BHLHE40	ENSG00000134107.4	3	0.000457476	0.00914951	20	0.022887	Yes	No
Brain-Amygdala	125	ARL8B	ENSG00000134108.12	3	9.28949e-05	0.00195079	21	0.00979593	Yes	Yes
Brain-Amygdala	125	EDEM1	ENSG00000134109.10	3	0.00118312	0.0236624	20	0.0387201	Yes	No
Brain-Amygdala	125	GRM7	ENSG00000196277.15	3	0.000699524	0.0223848	32	0.0375348	Yes	No
Brain-Amygdala	125	LMCD1	ENSG00000071282.11	3	0.00144787	0.0304052	21	0.0453041	Yes	No
Brain-Amygdala	125	SSUH2	ENSG00000125046.14	3	0.00541463	0.113707	21	0.121623	No	No
Brain-Amygdala	125	OXTR	ENSG00000180914.10	3	2.30729e-08	4.61457e-07	20	1.13639e-05	Yes	Yes
Brain-Amygdala	125	RAD18	ENSG00000070950.9	3	0.000409224	0.0085937	21	0.0221363	Yes	No
Brain-Amygdala	125	SRGAP3	ENSG00000196220.15	3	0.00117857	0.0235714	20	0.0386444	Yes	No
Brain-Amygdala	125	SRGAP3-AS4	ENSG00000235830.1	3	0.000184688	0.0031397	17	0.0128541	Yes	No
Brain-Amygdala	125	THUMPD3	ENSG00000134077.15	3	8.9461e-06	0.000152084	17	0.00164484	Yes	Yes
Brain-Amygdala	125	SETD5	ENSG00000168137.15	3	0.00428333	0.0728165	17	0.0837132	No	No
Brain-Amygdala	125	LHFPL4	ENSG00000156959.8	3	0.0013327	0.0226559	17	0.0377751	Yes	No
Brain-Amygdala	125	MTMR14	ENSG00000163719.19	3	0.000236836	0.00378938	16	0.0140948	Yes	No
Brain-Amygdala	125	CPNE9	ENSG00000144550.12	3	0.00340444	0.0544711	16	0.0673597	No	No
Brain-Amygdala	125	BRPF1	ENSG00000156983.15	3	3.3515e-05	0.00053624	16	0.00426359	Yes	Yes
Brain-Amygdala	125	OGG1	ENSG00000114026.21	3	0.000718255	0.0114921	16	0.0259449	Yes	No
Brain-Amygdala	125	CAMK1	ENSG00000134072.10	3	0.00459366	0.0734985	16	0.0843139	No	No
Brain-Amygdala	125	TADA3	ENSG00000171148.13	3	0.00489749	0.0734624	15	0.0842886	No	No
Brain-Amygdala	125	ARPC4	ENSG00000241553.12	3	0.00284033	0.042605	15	0.0565874	No	No
Brain-Amygdala	125	TTLL3	ENSG00000214021.15	3	0.000118703	0.00189925	16	0.00961771	Yes	Yes
Brain-Amygdala	125	RPUSD3	ENSG00000156990.14	3	8.01021e-06	0.000120153	15	0.00137737	Yes	Yes
Brain-Amygdala	125	CIDEC	ENSG00000187288.10	3	0.00200018	0.0300027	15	0.0449286	Yes	No
Brain-Amygdala	125	JAGN1	ENSG00000171135.13	3	0.000750072	0.0112511	15	0.0256772	Yes	No
Brain-Amygdala	125	IL17RE	ENSG00000163701.18	3	0.000396369	0.00594554	15	0.0182416	Yes	No
Brain-Amygdala	125	IL17RC	ENSG00000163702.18	3	0.000222728	0.00334093	15	0.0133125	Yes	No
Brain-Amygdala	125	CRELD1	ENSG00000163703.17	3	0.000265208	0.00397811	15	0.0145171	Yes	No
Brain-Amygdala	125	PRRT3	ENSG00000163704.11	3	0.00208931	0.0313397	15	0.0461565	Yes	No
Brain-Amygdala	125	EMC3	ENSG00000125037.12	3	0.00240132	0.0360199	15	0.0504739	No	No
Brain-Amygdala	125	AC022007.5	ENSG00000206567.9	3	0.00016287	0.00244304	15	0.0111842	Yes	No
Brain-Amygdala	125	FANCD2	ENSG00000144554.10	3	0.000944522	0.0141678	15	0.0290858	Yes	No
Brain-Amygdala	125	BRK1	ENSG00000254999.3	3	0.00449621	0.0674431	15	0.0789956	No	No
Brain-Amygdala	125	VHL	ENSG00000134086.7	3	0.000962043	0.0144306	15	0.0294272	Yes	No
Brain-Amygdala	125	IRAK2	ENSG00000134070.4	3	0.00673583	0.101037	15	0.109709	No	No
Brain-Amygdala	125	TATDN2	ENSG00000157014.10	3	9.32774e-06	0.000139916	15	0.00154691	Yes	Yes
Brain-Amygdala	125	GHRL	ENSG00000157017.15	3	0.000495342	0.00693479	14	0.0198167	Yes	No
Brain-Amygdala	125	SEC13	ENSG00000157020.17	3	0.0025166	0.0352324	14	0.0497582	Yes	No
Brain-Amygdala	125	ATP2B2	ENSG00000157087.17	3	3.50646e-05	0.000596099	17	0.00459129	Yes	Yes
Brain-Amygdala	125	LINC00606	ENSG00000226567.1	3	6.76367e-05	0.00108219	16	0.00680941	Yes	Yes
Brain-Amygdala	125	SLC6A11	ENSG00000132164.9	3	4.72999e-05	0.000804099	17	0.00558334	Yes	Yes
Brain-Amygdala	125	SLC6A1	ENSG00000157103.10	3	0.000442277	0.00751871	17	0.0206831	Yes	No
Brain-Amygdala	125	HRH1	ENSG00000196639.6	3	0.000527351	0.00843762	16	0.0219385	Yes	No
Brain-Amygdala	125	ATG7	ENSG00000197548.12	3	0.00458251	0.0779027	17	0.0882122	No	No
Brain-Amygdala	125	VGLL4	ENSG00000144560.14	3	0.00158608	0.0253773	16	0.0403831	Yes	No
Brain-Amygdala	125	TAMM41	ENSG00000144559.10	3	6.1592e-05	0.00092388	15	0.00613316	Yes	Yes
Brain-Amygdala	125	SYN2	ENSG00000157152.16	3	0.000494586	0.00840797	17	0.0218963	Yes	No
Brain-Amygdala	125	TIMP4	ENSG00000157150.4	3	4.79777e-05	0.000719665	15	0.00519213	Yes	Yes
Brain-Amygdala	125	PPARG	ENSG00000132170.19	3	0.0158344	0.269185	17	0.271603	No	No
Brain-Amygdala	125	TSEN2	ENSG00000154743.17	3	0.00268018	0.0455631	17	0.0592648	No	No
Brain-Amygdala	125	MKRN2OS	ENSG00000225526.4	3	0.00165116	0.0280696	17	0.0429683	Yes	No
Brain-Amygdala	125	MKRN2	ENSG00000075975.15	3	0.00075475	0.012076	16	0.0266425	Yes	No
Brain-Amygdala	125	RAF1	ENSG00000132155.11	3	0.00388463	0.0660387	17	0.0778324	No	No
Brain-Amygdala	125	TMEM40	ENSG00000088726.15	3	0.00244158	0.0415069	17	0.0555558	No	No
Brain-Amygdala	125	CAND2	ENSG00000144712.11	3	0.000103483	0.00175921	17	0.00917106	Yes	Yes
Brain-Amygdala	125	RPL32	ENSG00000144713.12	3	0.00106235	0.0180599	17	0.033333	Yes	No
Brain-Amygdala	125	IQSEC1	ENSG00000144711.13	3	0.00152447	0.0274404	18	0.0423373	Yes	No
Brain-Amygdala	125	NUP210	ENSG00000132182.11	3	0.00352171	0.0633908	18	0.0755186	No	No
Brain-Amygdala	125	HDAC11	ENSG00000163517.14	3	0.00054436	0.00979848	18	0.0238296	Yes	No
Brain-Amygdala	125	FBLN2	ENSG00000163520.13	3	0.000286181	0.00543745	19	0.0173468	Yes	No
Brain-Amygdala	125	WNT7A	ENSG00000154764.5	3	3.47445e-05	0.000660145	19	0.0049222	Yes	Yes
Brain-Amygdala	125	CHCHD4	ENSG00000163528.12	3	1.07115e-05	0.000192807	18	0.00198972	Yes	Yes
Brain-Amygdala	125	TMEM43	ENSG00000170876.7	3	0.00405175	0.0729314	18	0.0838024	No	No
Brain-Amygdala	125	XPC	ENSG00000154767.14	3	0.000442967	0.0079734	18	0.0212667	Yes	No
Brain-Amygdala	125	LSM3	ENSG00000170860.3	3	0.00694889	0.12508	18	0.132222	No	No
Brain-Amygdala	125	LINC01267	ENSG00000251576.1	3	0.000133055	0.00226194	17	0.0106923	Yes	No
Brain-Amygdala	125	SLC6A6	ENSG00000131389.16	3	0.000460444	0.00782754	17	0.0210468	Yes	No
Brain-Amygdala	125	GRIP2	ENSG00000144596.12	3	0.00779615	0.132534	17	0.139299	No	No
Brain-Amygdala	125	CCDC174	ENSG00000154781.15	3	2.12209e-09	3.39534e-08	16	1.10376e-06	Yes	Yes
Brain-Amygdala	125	C3orf20	ENSG00000131379.9	3	4.64916e-06	7.43865e-05	16	0.00091907	Yes	Yes
Brain-Amygdala	125	FGD5	ENSG00000154783.11	3	0.00568402	0.0909443	16	0.100264	No	No
Brain-Amygdala	125	NR2C2	ENSG00000177463.15	3	0.000160158	0.00256253	16	0.0114974	Yes	No
Brain-Amygdala	125	MRPS25	ENSG00000131368.7	3	0.00168221	0.0252332	15	0.04024	Yes	No
Brain-Amygdala	125	RBSN	ENSG00000131381.12	3	0.000425067	0.00680107	16	0.0196205	Yes	No
Brain-Amygdala	125	CAPN7	ENSG00000131375.9	3	0.00342821	0.0582795	17	0.0707613	No	No
Brain-Amygdala	125	SH3BP5	ENSG00000131370.15	3	0.000552186	0.00883498	16	0.0224565	Yes	No
Brain-Amygdala	125	METTL6	ENSG00000206562.11	3	0.000476883	0.00763013	16	0.020827	Yes	No
Brain-Amygdala	125	EAF1	ENSG00000144597.13	3	0.00146596	0.0234554	16	0.0385497	Yes	No
Brain-Amygdala	125	COLQ	ENSG00000206561.12	3	0.00192181	0.0307489	16	0.0456008	Yes	No
Brain-Amygdala	125	HACL1	ENSG00000131373.14	3	0.00177808	0.0284493	16	0.0433874	Yes	No
Brain-Amygdala	125	BTD	ENSG00000169814.12	3	5.82382e-05	0.00093181	16	0.00615851	Yes	Yes
Brain-Amygdala	125	ANKRD28	ENSG00000206560.11	3	1.83147e-05	0.00031135	17	0.00287622	Yes	Yes
Brain-Amygdala	125	GALNT15	ENSG00000131386.17	3	0.00232558	0.0372093	16	0.0515984	No	No
Brain-Amygdala	125	DPH3	ENSG00000154813.9	3	0.000499017	0.00798427	16	0.0212894	Yes	No
Brain-Amygdala	125	OXNAD1	ENSG00000154814.13	3	0.000775846	0.0124135	16	0.0270495	Yes	No
Brain-Amygdala	125	RFTN1	ENSG00000131378.13	3	0.000950051	0.0152008	16	0.0302887	Yes	No
Brain-Amygdala	125	PLCL2	ENSG00000154822.17	3	0.00159634	0.023945	15	0.0389768	Yes	No
Brain-Amygdala	125	TBC1D5	ENSG00000131374.14	3	0.00065229	0.0104366	16	0.0247219	Yes	No
Brain-Amygdala	125	SATB1	ENSG00000182568.16	3	0.000831857	0.00831857	10	0.0217665	Yes	No
Brain-Amygdala	125	KCNH8	ENSG00000183960.8	3	0.000439978	0.00703965	16	0.0199451	Yes	No
Brain-Amygdala	125	EFHB	ENSG00000163576.17	3	1.80664e-22	2.5293e-21	14	1.19656e-18	Yes	Yes
Brain-Amygdala	125	RAB5A	ENSG00000144566.10	3	0.000179504	0.00269256	15	0.0117829	Yes	No
Brain-Amygdala	125	PP2D1	ENSG00000183977.13	3	0.00283613	0.0425419	15	0.0565211	No	No
Brain-Amygdala	125	KAT2B	ENSG00000114166.7	3	2.12984e-06	3.19476e-05	15	0.000448339	Yes	Yes
Brain-Amygdala	125	ZNF385D	ENSG00000151789.10	3	4.75753e-05	0.00147483	31	0.00821657	Yes	Yes
Brain-Amygdala	125	UBE2E2	ENSG00000182247.9	3	0.00165296	0.0314063	19	0.0462167	Yes	No
Brain-Amygdala	125	UBE2E1	ENSG00000170142.11	3	0.00732091	0.117135	16	0.124821	No	No
Brain-Amygdala	125	NKIRAS1	ENSG00000197885.10	3	0.000138749	0.00221998	16	0.0106328	Yes	No
Brain-Amygdala	125	RPL15	ENSG00000174748.18	3	0.00113977	0.0182363	16	0.0335071	Yes	No
Brain-Amygdala	125	NR1D2	ENSG00000174738.12	3	0.000817158	0.0130745	16	0.0278223	Yes	No
Brain-Amygdala	125	THRB	ENSG00000151090.17	3	0.00281373	0.0562745	20	0.0689741	No	No
Brain-Amygdala	125	RARB	ENSG00000077092.18	3	0.000103184	0.0019605	19	0.00982274	Yes	Yes
Brain-Amygdala	125	TOP2B	ENSG00000077097.15	3	0.000745309	0.0126703	17	0.027347	Yes	No
Brain-Amygdala	125	NGLY1	ENSG00000151092.16	3	0.00341166	0.0579982	17	0.0705143	No	No
Brain-Amygdala	125	OXSM	ENSG00000151093.7	3	0.000324531	0.00519249	16	0.0168829	Yes	No
Brain-Amygdala	125	AC099754.1	ENSG00000225386.1	3	0.00467104	0.0747367	16	0.0853693	No	No
Brain-Amygdala	125	LRRC3B	ENSG00000179796.11	3	0.00948668	0.151787	16	0.157672	No	No
Brain-Amygdala	125	AC114877.3	ENSG00000234165.1	3	0.00896033	0.143365	16	0.149711	No	No
Brain-Amygdala	125	NEK10	ENSG00000163491.16	3	0.000462382	0.00878525	19	0.0223827	Yes	No
Brain-Amygdala	125	SLC4A7	ENSG00000033867.16	3	0.000261997	0.00471595	18	0.0160232	Yes	No
Brain-Amygdala	125	RP11-222K16.1	ENSG00000271943.1	3	0.000334156	0.00534649	16	0.0171755	Yes	No
Brain-Amygdala	125	EOMES	ENSG00000163508.12	3	6.59559e-05	0.00105529	16	0.00670354	Yes	Yes
Brain-Amygdala	125	CMC1	ENSG00000187118.12	3	6.59067e-05	0.00105451	16	0.00670091	Yes	Yes
Brain-Amygdala	125	AZI2	ENSG00000163512.13	3	0.00222008	0.0333012	15	0.0479653	Yes	No
Brain-Amygdala	125	ZCWPW2	ENSG00000206559.7	3	0.00445106	0.0756679	17	0.0862139	No	No
Brain-Amygdala	125	RBMS3	ENSG00000144642.21	3	2.03466e-05	0.000569704	28	0.00443935	Yes	Yes
Brain-Amygdala	125	TGFBR2	ENSG00000163513.17	3	0.000236931	0.00402782	17	0.0146132	Yes	No
Brain-Amygdala	125	STT3B	ENSG00000163527.9	3	0.000116362	0.00197816	17	0.00987817	Yes	Yes
Brain-Amygdala	125	OSBPL10	ENSG00000144645.13	3	0.000403243	0.00766162	19	0.0208623	Yes	No
Brain-Amygdala	125	ZNF860	ENSG00000197385.5	3	0.000269575	0.00404362	15	0.0146496	Yes	No
Brain-Amygdala	125	GPD1L	ENSG00000152642.10	3	0.00176002	0.0264003	15	0.0413172	Yes	No
Brain-Amygdala	125	CMTM8	ENSG00000170293.8	3	0.000219494	0.00329241	15	0.0132086	Yes	No
Brain-Amygdala	125	CMTM7	ENSG00000153551.13	3	0.00347768	0.0521652	15	0.0652183	No	No
Brain-Amygdala	125	CMTM6	ENSG00000091317.7	3	7.38265e-05	0.0011074	15	0.00690921	Yes	Yes
Brain-Amygdala	125	DYNC1LI1	ENSG00000144635.8	3	0.00163136	0.0244703	15	0.0395225	Yes	No
Brain-Amygdala	125	CNOT10	ENSG00000182973.18	3	0.00303706	0.0455559	15	0.0592632	No	No
Brain-Amygdala	125	TRIM71	ENSG00000206557.5	3	0.000123393	0.0017275	14	0.00907252	Yes	Yes
Brain-Amygdala	125	GLB1	ENSG00000170266.15	3	0.00512833	0.0717966	14	0.0828107	No	No
Brain-Amygdala	125	TMPPE	ENSG00000188167.8	3	0.00253067	0.0354294	14	0.0499501	Yes	No
Brain-Amygdala	125	CRTAP	ENSG00000170275.14	3	0.000838175	0.0117345	14	0.0262259	Yes	No
Brain-Amygdala	125	SUSD5	ENSG00000173705.8	3	0.000657253	0.00920154	14	0.0229743	Yes	No
Brain-Amygdala	125	FBXL2	ENSG00000153558.13	3	0.00630973	0.0883362	14	0.0978748	No	No
Brain-Amygdala	125	UBP1	ENSG00000153560.11	3	0.00103464	0.0134504	13	0.0282453	Yes	No
Brain-Amygdala	125	CLASP2	ENSG00000163539.16	3	0.00590192	0.0826269	14	0.0924552	No	No
Brain-Amygdala	125	RP11-10C24.2	ENSG00000271324.1	3	0.00124702	0.0162112	13	0.0313297	Yes	No
Brain-Amygdala	125	RP11-10C24.3	ENSG00000271643.1	3	0.00133888	0.0174054	13	0.0326104	Yes	No
Brain-Amygdala	125	RP11-10C24.1	ENSG00000271020.1	3	0.00504734	0.0656154	13	0.0774706	No	No
Brain-Amygdala	125	PDCD6IP	ENSG00000170248.13	3	0.00173829	0.0225978	13	0.0377266	Yes	No
Brain-Amygdala	125	ARPP21	ENSG00000172995.16	3	0.00217878	0.0370393	17	0.0514391	No	No
Brain-Amygdala	125	STAC	ENSG00000144681.10	3	0.00188575	0.0264004	14	0.0413172	Yes	No
Brain-Amygdala	125	DCLK3	ENSG00000163673.7	3	0.00488315	0.068364	14	0.0798402	No	No
Brain-Amygdala	125	LINC02033	ENSG00000279727.1	3	0.00108598	0.0141178	13	0.0290284	Yes	No
Brain-Amygdala	125	TRANK1	ENSG00000168016.13	3	0.0033285	0.0432704	13	0.0571209	No	No
Brain-Amygdala	125	RP11-129K12.1	ENSG00000272334.1	3	0.00504711	0.0656124	13	0.0774706	No	No
Brain-Amygdala	125	EPM2AIP1	ENSG00000178567.7	3	0.00414604	0.0538985	13	0.0668415	No	No
Brain-Amygdala	125	MLH1	ENSG00000076242.14	3	0.000181172	0.00235524	13	0.0109219	Yes	No
Brain-Amygdala	125	LRRFIP2	ENSG00000093167.17	3	4.93063e-07	6.40982e-06	13	0.000114088	Yes	Yes
Brain-Amygdala	125	RP11-259K5.1	ENSG00000271653.1	3	0.000680556	0.00816668	12	0.0215647	Yes	No
Brain-Amygdala	125	GOLGA4	ENSG00000144674.16	3	0.00408086	0.0489704	12	0.062378	No	No
Brain-Amygdala	125	C3orf35	ENSG00000198590.11	3	0.00551537	0.0606691	11	0.0730019	No	No
Brain-Amygdala	125	ITGA9	ENSG00000144668.11	3	0.0132268	0.185175	14	0.189518	No	No
Brain-Amygdala	125	CTDSPL	ENSG00000144677.14	3	0.00260953	0.0313144	12	0.0461426	Yes	No
Brain-Amygdala	125	VILL	ENSG00000136059.14	3	1.07431e-10	1.18174e-09	11	5.40564e-08	Yes	Yes
Brain-Amygdala	125	PLCD1	ENSG00000187091.13	3	0.0113629	0.124992	11	0.132144	No	No
Brain-Amygdala	125	DLEC1	ENSG00000008226.19	3	3.10137e-05	0.000372164	12	0.00327879	Yes	Yes
Brain-Amygdala	125	ACAA1	ENSG00000060971.17	3	0.00101014	0.0111115	11	0.0255013	Yes	No
Brain-Amygdala	125	MYD88	ENSG00000172936.12	3	0.000254842	0.00280326	11	0.0120301	Yes	No
Brain-Amygdala	125	OXSR1	ENSG00000172939.8	3	0.00710396	0.0852475	12	0.0949148	No	No
Brain-Amygdala	125	SLC22A14	ENSG00000144671.10	3	0.00161704	0.0194045	12	0.0346753	Yes	No
Brain-Amygdala	125	XYLB	ENSG00000093217.9	3	0.00090673	0.0117875	13	0.0262875	Yes	No
Brain-Amygdala	125	ACVR2B	ENSG00000114739.13	3	0.00376351	0.0489257	13	0.0623475	No	No
Brain-Amygdala	125	EXOG	ENSG00000157036.12	3	6.3858e-07	8.30154e-06	13	0.000144051	Yes	Yes
Brain-Amygdala	125	SCN5A	ENSG00000183873.15	3	0.00394026	0.0551636	14	0.0679614	No	No
Brain-Amygdala	125	SCN11A	ENSG00000168356.11	3	0.00667557	0.100134	15	0.108866	No	No
Brain-Amygdala	125	WDR48	ENSG00000114742.13	3	0.0045636	0.068454	15	0.0799297	No	No
Brain-Amygdala	125	GORASP1	ENSG00000114745.13	3	0.00224848	0.0337271	15	0.0483156	Yes	No
Brain-Amygdala	125	TTC21A	ENSG00000168026.18	3	0.000168668	0.00253002	15	0.0114244	Yes	No
Brain-Amygdala	125	CSRNP1	ENSG00000144655.14	3	0.0126385	0.189578	15	0.193782	No	No
Brain-Amygdala	125	XIRP1	ENSG00000168334.8	3	0.000104702	0.00157053	15	0.00856595	Yes	Yes
Brain-Amygdala	125	CX3CR1	ENSG00000168329.13	3	0.00540092	0.0810138	15	0.0910127	No	No
Brain-Amygdala	125	SLC25A38	ENSG00000144659.10	3	2.02788e-05	0.000304183	15	0.00282453	Yes	Yes
Brain-Amygdala	125	RPSA	ENSG00000168028.13	3	0.000849656	0.0127448	15	0.0274273	Yes	No
Brain-Amygdala	125	MOBP	ENSG00000168314.17	3	0.000483012	0.00724518	15	0.0202655	Yes	No
Brain-Amygdala	125	MYRIP	ENSG00000170011.13	3	0.000456336	0.00684503	15	0.0196833	Yes	No
Brain-Amygdala	125	EIF1B	ENSG00000114784.3	3	0.000623369	0.00748043	12	0.0205999	Yes	No
Brain-Amygdala	125	ENTPD3	ENSG00000168032.8	3	0.00246548	0.0320513	13	0.046757	Yes	No
Brain-Amygdala	125	RPL14	ENSG00000188846.13	3	0.000641387	0.00769664	12	0.0209165	Yes	No
Brain-Amygdala	125	ZNF619	ENSG00000177873.12	3	8.22345e-05	0.000986815	12	0.00640432	Yes	Yes
Brain-Amygdala	125	ZNF620	ENSG00000177842.11	3	0.00431255	0.0517507	12	0.0648594	No	No
Brain-Amygdala	125	ZNF621	ENSG00000172888.11	3	0.00015593	0.00202709	13	0.0100372	Yes	No
Brain-Amygdala	125	CTNNB1	ENSG00000168036.16	3	7.81822e-10	1.09455e-08	14	3.9751e-07	Yes	Yes
Brain-Amygdala	125	ULK4	ENSG00000168038.10	3	1.08286e-08	1.94915e-07	18	5.30907e-06	Yes	Yes
Brain-Amygdala	125	TRAK1	ENSG00000182606.14	3	0.00118454	0.0213218	18	0.036503	Yes	No
Brain-Amygdala	125	CCK	ENSG00000187094.11	3	0.00257842	0.0438332	17	0.0576437	No	No
Brain-Amygdala	125	LYZL4	ENSG00000157093.8	3	0.00266938	0.04271	16	0.0566975	No	No
Brain-Amygdala	125	VIPR1	ENSG00000114812.12	3	0.0031737	0.0476055	15	0.0611071	No	No
Brain-Amygdala	125	SEC22C	ENSG00000093183.13	3	4.80547e-06	7.20821e-05	15	0.000896761	Yes	Yes
Brain-Amygdala	125	SS18L2	ENSG00000008324.11	3	0.000216674	0.00303344	14	0.0126378	Yes	No
Brain-Amygdala	125	NKTR	ENSG00000114857.17	3	0.00199042	0.0278659	14	0.0428012	Yes	No
Brain-Amygdala	125	ZBTB47	ENSG00000114853.13	3	0.00117775	0.0164884	14	0.0316319	Yes	No
Brain-Amygdala	125	KLHL40	ENSG00000157119.11	3	0.00305916	0.0428283	14	0.0567832	No	No
Brain-Amygdala	125	HHATL	ENSG00000010282.14	3	4.46497e-06	6.25096e-05	14	0.000796411	Yes	Yes
Brain-Amygdala	125	CCDC13	ENSG00000244607.5	3	0.000858888	0.0120244	14	0.0265734	Yes	No
Brain-Amygdala	125	HIGD1A	ENSG00000181061.13	3	0.000595209	0.00833293	14	0.0217797	Yes	No
Brain-Amygdala	125	ACKR2	ENSG00000144648.15	3	0.00308068	0.0431296	14	0.0570103	No	No
Brain-Amygdala	125	ZNF662	ENSG00000182983.14	3	0.00334541	0.0434903	13	0.0573317	No	No
Brain-Amygdala	125	KRBOX1	ENSG00000240747.7	3	0.00205789	0.0267526	13	0.0416429	Yes	No
Brain-Amygdala	125	FAM198A	ENSG00000144649.8	3	0.00226724	0.0294741	13	0.0444186	Yes	No
Brain-Amygdala	125	POMGNT2	ENSG00000144647.5	3	1.16192e-06	1.51049e-05	13	0.000240089	Yes	Yes
Brain-Amygdala	125	SNRK	ENSG00000163788.13	3	0.000737823	0.00959169	13	0.0235808	Yes	No
Brain-Amygdala	125	ANO10	ENSG00000160746.12	3	0.0108638	0.141229	13	0.147661	No	No
Brain-Amygdala	125	ABHD5	ENSG00000011198.7	3	0.000293762	0.00323138	11	0.0130658	Yes	No
Brain-Amygdala	125	RP4-555D20.3	ENSG00000271192.1	3	0.0120793	0.120793	10	0.12821	No	No
Brain-Amygdala	125	RP4-555D20.4	ENSG00000272121.1	3	0.0011103	0.011103	10	0.0255011	Yes	No
Brain-Amygdala	125	RP4-555D20.2	ENSG00000261786.1	3	0.00523204	0.0523204	10	0.0653484	No	No
Brain-Amygdala	125	TCAIM	ENSG00000179152.19	3	0.000277208	0.00332649	12	0.0132801	Yes	No
Brain-Amygdala	125	LINC00694	ENSG00000225873.3	3	0.0029512	0.0354144	12	0.0499368	Yes	No
Brain-Amygdala	125	ZNF445	ENSG00000185219.16	3	0.000133809	0.0016057	12	0.00868142	Yes	Yes
Brain-Amygdala	125	ZNF852	ENSG00000178917.15	3	0.003393	0.040716	12	0.0547909	No	No
Brain-Amygdala	125	ZKSCAN7	ENSG00000196345.12	3	0.00237686	0.0285224	12	0.0434494	Yes	No
Brain-Amygdala	125	ZNF660	ENSG00000144792.9	3	5.05424e-09	6.06508e-08	12	1.86699e-06	Yes	Yes
Brain-Amygdala	125	ZNF197	ENSG00000186448.14	3	0.000819957	0.00983948	12	0.0238871	Yes	No
Brain-Amygdala	125	ZNF35	ENSG00000169981.10	3	0.00487426	0.0584911	12	0.0709613	No	No
Brain-Amygdala	125	RP11-348P10.2	ENSG00000272077.1	3	0.00278433	0.033412	12	0.0480441	Yes	No
Brain-Amygdala	125	ZNF502	ENSG00000196653.11	3	0.000874936	0.0113742	13	0.0258141	Yes	No
Brain-Amygdala	125	ZNF501	ENSG00000186446.11	3	1.86161e-05	0.000242009	13	0.0023709	Yes	Yes
Brain-Amygdala	125	KIAA1143	ENSG00000163807.5	3	0.00180667	0.0234867	13	0.0385625	Yes	No
Brain-Amygdala	125	KIF15	ENSG00000163808.16	3	5.56571e-05	0.000723542	13	0.00520871	Yes	Yes
Brain-Amygdala	125	TMEM42	ENSG00000169964.7	3	0.00152937	0.0198818	13	0.0351131	Yes	No
Brain-Amygdala	125	ZDHHC3	ENSG00000163812.13	3	0.00318337	0.0413838	13	0.0554364	No	No
Brain-Amygdala	125	EXOSC7	ENSG00000075914.12	3	0.00211204	0.0274565	13	0.0423461	Yes	No
Brain-Amygdala	125	CLEC3B	ENSG00000163815.5	3	0.00445975	0.0579767	13	0.0705031	No	No
Brain-Amygdala	125	CDCP1	ENSG00000163814.7	3	0.00154897	0.0216855	14	0.0368469	Yes	No
Brain-Amygdala	125	TMEM158	ENSG00000249992.1	3	0.000964239	0.0125351	13	0.0271792	Yes	No
Brain-Amygdala	125	LARS2	ENSG00000011376.9	3	3.27818e-08	4.91726e-07	15	1.20105e-05	Yes	Yes
Brain-Amygdala	125	LIMD1	ENSG00000144791.9	3	3.8143e-06	5.72145e-05	15	0.000740494	Yes	Yes
Brain-Amygdala	125	SACM1L	ENSG00000211456.10	3	0.000277674	0.00416511	15	0.0148534	Yes	No
Brain-Amygdala	125	SLC6A20	ENSG00000163817.15	3	0.00197949	0.0296924	15	0.0445989	Yes	No
Brain-Amygdala	125	LZTFL1	ENSG00000163818.16	3	0.000370512	0.00555768	15	0.0175806	Yes	No
Brain-Amygdala	125	FYCO1	ENSG00000163820.14	3	0.00311173	0.046676	15	0.0602256	No	No
Brain-Amygdala	125	CCR1	ENSG00000163823.3	3	0.00480729	0.0624948	13	0.0746888	No	No
Brain-Amygdala	125	CCR5	ENSG00000160791.13	3	0.0012756	0.0153072	12	0.030391	Yes	No
Brain-Amygdala	125	CCRL2	ENSG00000121797.9	3	0.000199227	0.00239073	12	0.0110252	Yes	No
Brain-Amygdala	125	LINC02009	ENSG00000283646.1	3	0.0221554	0.265864	12	0.268418	No	No
Brain-Amygdala	125	LTF	ENSG00000012223.12	3	0.00016862	0.00202345	12	0.0100263	Yes	No
Brain-Amygdala	125	LRRC2	ENSG00000163827.12	3	0.00101569	0.0121883	12	0.0267756	Yes	No
Brain-Amygdala	125	TDGF1	ENSG00000241186.9	3	4.50105e-13	4.95116e-12	11	3.54609e-10	Yes	Yes
Brain-Amygdala	125	ALS2CL	ENSG00000178038.16	3	0.00144596	0.0159056	11	0.031029	Yes	No
Brain-Amygdala	125	TMIE	ENSG00000181585.3	3	0.000242587	0.00266846	11	0.0117374	Yes	No
Brain-Amygdala	125	PRSS46	ENSG00000261603.1	3	0.00423025	0.0465327	11	0.0600904	No	No
Brain-Amygdala	125	PRSS45	ENSG00000188086.13	3	7.66766e-09	7.66766e-08	10	2.28973e-06	Yes	Yes
Brain-Amygdala	125	PRSS42	ENSG00000178055.11	3	0.00133483	0.0133483	10	0.0281316	Yes	No
Brain-Amygdala	125	MYL3	ENSG00000160808.9	3	0.0033351	0.033351	10	0.0479971	Yes	No
Brain-Amygdala	125	PTH1R	ENSG00000160801.13	3	0.00047856	0.0047856	10	0.0161304	Yes	No
Brain-Amygdala	125	CCDC12	ENSG00000160799.11	3	0.00822833	0.0822833	10	0.0921536	No	No
Brain-Amygdala	125	NBEAL2	ENSG00000160796.16	3	0.00145587	0.0145587	10	0.0296062	Yes	No
Brain-Amygdala	125	SETD2	ENSG00000181555.20	3	0.00425425	0.0425425	10	0.0565211	No	No
Brain-Amygdala	125	KIF9	ENSG00000088727.12	3	0.000579745	0.00521771	9	0.0169312	Yes	No
Brain-Amygdala	125	KLHL18	ENSG00000114648.11	3	0.00917011	0.082531	9	0.0923823	No	No
Brain-Amygdala	125	PTPN23	ENSG00000076201.14	3	0.00280797	0.0224638	8	0.0376042	Yes	No
Brain-Amygdala	125	SCAP	ENSG00000114650.18	3	0.000362681	0.00290144	8	0.0123161	Yes	No
Brain-Amygdala	125	ELP6	ENSG00000163832.15	3	0.00542671	0.0379869	7	0.0523023	No	No
Brain-Amygdala	125	CSPG5	ENSG00000114646.9	3	0.010344	0.0724079	7	0.0833553	No	No
Brain-Amygdala	125	SMARCC1	ENSG00000173473.10	3	0.0106876	0.0748133	7	0.0854459	No	No
Brain-Amygdala	125	DHX30	ENSG00000132153.14	3	0.0391562	0.234937	6	0.237955	No	No
Brain-Amygdala	125	MAP4	ENSG00000047849.21	3	0.00430676	0.0258405	6	0.0408311	Yes	No
Brain-Amygdala	125	CDC25A	ENSG00000164045.11	3	0.00105311	0.00631864	6	0.0188798	Yes	No
Brain-Amygdala	125	CAMP	ENSG00000164047.4	3	0.00537365	0.0322419	6	0.0469502	Yes	No
Brain-Amygdala	125	ZNF589	ENSG00000164048.13	3	2.73151e-10	1.63891e-09	6	7.20358e-08	Yes	Yes
Brain-Amygdala	125	NME6	ENSG00000172113.8	3	0.00649661	0.0389797	6	0.0532475	No	No
Brain-Amygdala	125	SPINK8	ENSG00000229453.2	3	0.0470447	0.282268	6	0.284388	No	No
Brain-Amygdala	125	FBXW12	ENSG00000164049.14	3	0.0708945	0.425367	6	0.426221	No	No
Brain-Amygdala	125	PLXNB1	ENSG00000164050.12	3	0.000988907	0.00593344	6	0.018221	Yes	No
Brain-Amygdala	125	CCDC51	ENSG00000164051.13	3	0.000692919	0.00415751	6	0.0148352	Yes	No
Brain-Amygdala	125	TMA7	ENSG00000232112.3	3	5.6426e-05	0.000338556	6	0.00305687	Yes	Yes
Brain-Amygdala	125	ATRIP	ENSG00000164053.19	3	0.0677513	0.406508	6	0.407505	No	No
Brain-Amygdala	125	TREX1	ENSG00000213689.11	3	2.02986e-07	1.21792e-06	6	2.67006e-05	Yes	Yes
Brain-Amygdala	125	SHISA5	ENSG00000164054.15	3	0.016086	0.096516	6	0.105533	No	No
Brain-Amygdala	125	PFKFB4	ENSG00000114268.11	3	0.0140042	0.0980291	7	0.106966	No	No
Brain-Amygdala	125	UCN2	ENSG00000145040.3	3	0.0163742	0.098245	6	0.107156	No	No
Brain-Amygdala	125	COL7A1	ENSG00000114270.17	3	0.00899701	0.0629791	7	0.0751397	No	No
Brain-Amygdala	125	UQCRC1	ENSG00000010256.10	3	0.00053715	0.0032229	6	0.0130403	Yes	No
Brain-Amygdala	125	SLC26A6	ENSG00000225697.12	3	0.0127151	0.0762905	6	0.0867636	No	No
Brain-Amygdala	125	CELSR3	ENSG00000008300.16	3	0.000616834	0.00431784	7	0.015205	Yes	No
Brain-Amygdala	125	RP11-572O6.1	ENSG00000271973.1	3	0.0544604	0.381223	7	0.382393	No	No
Brain-Amygdala	125	NCKIPSD	ENSG00000213672.7	3	1.50665e-13	1.05466e-12	7	8.54034e-11	Yes	Yes
Brain-Amygdala	125	IP6K2	ENSG00000068745.14	3	0.0106108	0.0742757	7	0.0849855	No	No
Brain-Amygdala	125	PRKAR2A	ENSG00000114302.15	3	0.092225	0.645575	7	0.645754	No	No
Brain-Amygdala	125	SLC25A20	ENSG00000178537.9	3	0.0596588	0.417612	7	0.41852	No	No
Brain-Amygdala	125	ARIH2OS	ENSG00000221883.2	3	0.01646	0.11522	7	0.123045	No	No
Brain-Amygdala	125	ARIH2	ENSG00000177479.19	3	0.00738291	0.0516804	7	0.0647969	No	No
Brain-Amygdala	125	P4HTM	ENSG00000178467.17	3	0.000173194	0.00121236	7	0.00730871	Yes	Yes
Brain-Amygdala	125	WDR6	ENSG00000178252.17	3	0.000174084	0.00121858	7	0.00732398	Yes	Yes
Brain-Amygdala	125	DALRD3	ENSG00000178149.16	3	0.0158993	0.111295	7	0.119312	No	No
Brain-Amygdala	125	NDUFAF3	ENSG00000178057.14	3	0.00318491	0.0222944	7	0.0374601	Yes	No
Brain-Amygdala	125	IMPDH2	ENSG00000178035.11	3	0.0108534	0.0759741	7	0.0865024	No	No
Brain-Amygdala	125	QRICH1	ENSG00000198218.10	3	0.00309871	0.0216909	7	0.0368492	Yes	No
Brain-Amygdala	125	QARS	ENSG00000172053.17	3	0.014714	0.102998	7	0.111548	No	No
Brain-Amygdala	125	USP19	ENSG00000172046.18	3	0.0590714	0.4135	7	0.414491	No	No
Brain-Amygdala	125	LAMB2	ENSG00000172037.13	3	0.000364397	0.00255078	7	0.0114741	Yes	No
Brain-Amygdala	125	CCDC71	ENSG00000177352.9	3	0.00136606	0.00956245	7	0.023555	Yes	No
Brain-Amygdala	125	KLHDC8B	ENSG00000185909.14	3	0.0295606	0.206924	7	0.21059	No	No
Brain-Amygdala	125	CCDC36	ENSG00000173421.16	3	0.0178987	0.125291	7	0.132421	No	No
Brain-Amygdala	125	RP11-3B7.1	ENSG00000225399.4	3	0.00208355	0.0145848	7	0.0296295	Yes	No
Brain-Amygdala	125	C3orf62	ENSG00000188315.7	3	0.0290169	0.203119	7	0.206882	No	No
Brain-Amygdala	125	USP4	ENSG00000114316.12	3	0.00161335	0.0112935	7	0.0257257	Yes	No
Brain-Amygdala	125	GPX1	ENSG00000233276.3	3	0.000186774	0.00130742	7	0.00761863	Yes	Yes
Brain-Amygdala	125	RHOA	ENSG00000067560.10	3	0.0135794	0.095056	7	0.104165	No	No
Brain-Amygdala	125	TCTA	ENSG00000145022.4	3	0.0208861	0.125316	6	0.132433	No	No
Brain-Amygdala	125	AMT	ENSG00000145020.15	3	0.00162405	0.00974427	6	0.0237619	Yes	No
Brain-Amygdala	125	NICN1	ENSG00000145029.13	3	0.0129621	0.0777727	6	0.0881094	No	No
Brain-Amygdala	125	DAG1	ENSG00000173402.11	3	0.0245652	0.171957	7	0.176906	No	No
Brain-Amygdala	125	BSN-AS2	ENSG00000226913.1	3	0.000925908	0.00648136	7	0.0191539	Yes	No
Brain-Amygdala	125	BSN	ENSG00000164061.4	3	0.00137626	0.00963381	7	0.0236143	Yes	No
Brain-Amygdala	125	APEH	ENSG00000164062.12	3	0.000192954	0.00135068	7	0.00775262	Yes	Yes
Brain-Amygdala	125	MST1	ENSG00000173531.15	3	5.90003e-08	4.13002e-07	7	1.03262e-05	Yes	Yes
Brain-Amygdala	125	RNF123	ENSG00000164068.15	3	2.21027e-06	1.54719e-05	7	0.000245055	Yes	Yes
Brain-Amygdala	125	GMPPB	ENSG00000173540.12	3	3.91523e-06	2.74066e-05	7	0.000396306	Yes	Yes
Brain-Amygdala	125	IP6K1	ENSG00000176095.11	3	0.0180933	0.126653	7	0.133727	No	No
Brain-Amygdala	125	CDHR4	ENSG00000187492.8	3	0.0162536	0.113776	7	0.121683	No	No
Brain-Amygdala	125	FAM212A	ENSG00000185614.4	3	0.0296473	0.207531	7	0.211184	No	No
Brain-Amygdala	125	UBA7	ENSG00000182179.12	3	0.0181492	0.127045	7	0.134086	No	No
Brain-Amygdala	125	TRAIP	ENSG00000183763.8	3	0.000487644	0.00341351	7	0.0134307	Yes	No
Brain-Amygdala	125	CAMKV	ENSG00000164076.16	3	0.0131369	0.0919581	7	0.101183	No	No
Brain-Amygdala	125	MST1R	ENSG00000164078.12	3	0.0092592	0.0740736	8	0.0848112	No	No
Brain-Amygdala	125	MON1A	ENSG00000164077.13	3	0.00115687	0.00925499	8	0.0230482	Yes	No
Brain-Amygdala	125	RBM6	ENSG00000004534.14	3	1.13291e-07	9.0633e-07	8	2.07555e-05	Yes	Yes
Brain-Amygdala	125	RBM5	ENSG00000003756.16	3	0.0129789	0.103831	8	0.11235	No	No
Brain-Amygdala	125	SEMA3F	ENSG00000001617.11	3	0.00233814	0.0187052	8	0.0339937	Yes	No
Brain-Amygdala	125	GNAT1	ENSG00000114349.9	3	0.00592303	0.0473843	8	0.0608622	No	No
Brain-Amygdala	125	SLC38A3	ENSG00000188338.14	3	0.00808255	0.0646604	8	0.0766674	No	No
Brain-Amygdala	125	GNAI2	ENSG00000114353.16	3	0.0300979	0.270881	9	0.273237	No	No
Brain-Amygdala	125	U73166.2	ENSG00000230454.1	3	0.0312456	0.249965	8	0.252692	No	No
Brain-Amygdala	125	SEMA3B	ENSG00000012171.19	3	0.0193538	0.15483	8	0.160601	No	No
Brain-Amygdala	125	LSMEM2	ENSG00000179564.3	3	0.0358943	0.287154	8	0.289133	No	No
Brain-Amygdala	125	IFRD2	ENSG00000214706.10	3	0.0121237	0.0969895	8	0.106012	No	No
Brain-Amygdala	125	HYAL3	ENSG00000186792.16	3	3.34149e-14	3.00734e-13	9	2.75539e-11	Yes	Yes
Brain-Amygdala	125	NAT6	ENSG00000243477.5	3	9.70078e-05	0.00087307	9	0.00589823	Yes	Yes
Brain-Amygdala	125	HYAL1	ENSG00000114378.16	3	0.000760983	0.00684885	9	0.0196869	Yes	No
Brain-Amygdala	125	HYAL2	ENSG00000068001.13	3	0.0442448	0.398204	9	0.399225	No	No
Brain-Amygdala	125	TUSC2	ENSG00000114383.9	3	0.0145194	0.130675	9	0.137538	No	No
Brain-Amygdala	125	RASSF1	ENSG00000068028.17	3	0.0308029	0.277226	9	0.279449	No	No
Brain-Amygdala	125	ZMYND10	ENSG00000004838.13	3	0.0112791	0.101512	9	0.110158	No	No
Brain-Amygdala	125	NPRL2	ENSG00000114388.12	3	0.014842	0.133578	9	0.140306	No	No
Brain-Amygdala	125	CYB561D2	ENSG00000114395.10	3	0.00236164	0.0212547	9	0.0364387	Yes	No
Brain-Amygdala	125	TMEM115	ENSG00000126062.3	3	0.0424578	0.339663	8	0.341276	No	No
Brain-Amygdala	125	CACNA2D2	ENSG00000007402.11	3	0.0231294	0.208165	9	0.211805	No	No
Brain-Amygdala	125	CYB561D2	ENSG00000271858.5	3	0.0663468	0.530774	8	0.531218	No	No
Brain-Amygdala	125	C3orf18	ENSG00000088543.14	3	0.0619506	0.495604	8	0.496212	No	No
Brain-Amygdala	125	HEMK1	ENSG00000114735.9	3	0.000338998	0.00271198	8	0.0118261	Yes	No
Brain-Amygdala	125	CISH	ENSG00000114737.15	3	0.00332001	0.0265601	8	0.0414667	Yes	No
Brain-Amygdala	125	MAPKAPK3	ENSG00000114738.10	3	0.0130844	0.104676	8	0.113091	No	No
Brain-Amygdala	125	LINC02019	ENSG00000273356.1	3	0.00155763	0.0109034	7	0.0253136	Yes	No
Brain-Amygdala	125	DOCK3	ENSG00000088538.12	3	0.00913522	0.082217	9	0.0921054	No	No
Brain-Amygdala	125	MANF	ENSG00000145050.15	3	0.000386793	0.00270755	7	0.0118111	Yes	No
Brain-Amygdala	125	RBM15B	ENSG00000259956.1	3	0.00336068	0.0235248	7	0.0385967	Yes	No
Brain-Amygdala	125	DCAF1	ENSG00000145041.15	3	0.00144285	0.0101	7	0.0242439	Yes	No
Brain-Amygdala	125	RAD54L2	ENSG00000164080.13	3	0.00626469	0.0438529	7	0.0576569	No	No
Brain-Amygdala	125	TEX264	ENSG00000164081.12	3	0.00178304	0.0124813	7	0.0271411	Yes	No
Brain-Amygdala	125	GRM2	ENSG00000164082.14	3	0.00973976	0.0681783	7	0.079651	No	No
Brain-Amygdala	125	RRP9	ENSG00000114767.6	3	0.000982208	0.00687545	7	0.0197444	Yes	No
Brain-Amygdala	125	PARP3	ENSG00000041880.14	3	0.0493013	0.345109	7	0.346671	No	No
Brain-Amygdala	125	GPR62	ENSG00000180929.5	3	0.00200957	0.014067	7	0.028977	Yes	No
Brain-Amygdala	125	PCBP4	ENSG00000090097.21	3	0.00884879	0.0619416	7	0.0741904	No	No
Brain-Amygdala	125	ABHD14B	ENSG00000114779.19	3	0.0189802	0.132862	7	0.13961	No	No
Brain-Amygdala	125	ABHD14A	ENSG00000248487.8	3	0.0239327	0.167529	7	0.172663	No	No
Brain-Amygdala	125	ACY1	ENSG00000243989.8	3	0.0240307	0.168215	7	0.173325	No	No
Brain-Amygdala	125	RPL29	ENSG00000162244.10	3	0.00177627	0.0124339	7	0.0270708	Yes	No
Brain-Amygdala	125	DUSP7	ENSG00000164086.9	3	0.000729439	0.00510607	7	0.0167046	Yes	No
Brain-Amygdala	125	POC1A	ENSG00000164087.7	3	0.000841066	0.00672852	8	0.0195277	Yes	No
Brain-Amygdala	125	ALAS1	ENSG00000023330.14	3	0.0386849	0.309479	8	0.311245	No	No
Brain-Amygdala	125	TLR9	ENSG00000239732.3	3	4.14561e-05	0.000331649	8	0.00301114	Yes	Yes
Brain-Amygdala	125	TWF2	ENSG00000247596.8	3	0.00713586	0.0570869	8	0.0696803	No	No
Brain-Amygdala	125	PPM1M	ENSG00000164088.17	3	0.000213161	0.00170529	8	0.00900323	Yes	Yes
Brain-Amygdala	125	WDR82	ENSG00000164091.11	3	0.0251216	0.200973	8	0.204778	No	No
Brain-Amygdala	125	GLYCTK	ENSG00000168237.17	3	0.000652746	0.00522197	8	0.0169334	Yes	No
Brain-Amygdala	125	DNAH1	ENSG00000114841.17	3	0.000249957	0.00199966	8	0.0099551	Yes	Yes
Brain-Amygdala	125	BAP1	ENSG00000163930.9	3	0.0196126	0.156901	8	0.162505	No	No
Brain-Amygdala	125	PHF7	ENSG00000010318.20	3	0.00398991	0.0319193	8	0.0466477	Yes	No
Brain-Amygdala	125	SEMA3G	ENSG00000010319.6	3	0.00234093	0.0210684	9	0.0362505	Yes	No
Brain-Amygdala	125	TNNC1	ENSG00000114854.7	3	0.00414883	0.0373395	9	0.0517103	No	No
Brain-Amygdala	125	NISCH	ENSG00000010322.15	3	0.00254467	0.022902	9	0.0380051	Yes	No
Brain-Amygdala	125	STAB1	ENSG00000010327.10	3	0.0037308	0.0335772	9	0.0481713	Yes	No
Brain-Amygdala	125	NT5DC2	ENSG00000168268.10	3	0.00516272	0.0464644	9	0.0600492	No	No
Brain-Amygdala	125	SMIM4	ENSG00000168273.7	3	5.66886e-06	5.10198e-05	9	0.000666557	Yes	Yes
Brain-Amygdala	125	PBRM1	ENSG00000163939.18	3	0.00863862	0.0863862	10	0.0960459	No	No
Brain-Amygdala	125	GNL3	ENSG00000163938.16	3	0.00453579	0.0453579	10	0.0590955	No	No
Brain-Amygdala	125	GLT8D1	ENSG00000016864.18	3	0.00258815	0.0258815	10	0.0408636	Yes	No
Brain-Amygdala	125	SPCS1	ENSG00000114902.13	3	0.00798475	0.0798475	10	0.0899418	No	No
Brain-Amygdala	125	NEK4	ENSG00000114904.12	3	0.00565564	0.0565564	10	0.0691878	No	No
Brain-Amygdala	125	ITIH3	ENSG00000162267.12	3	0.00976393	0.0976393	10	0.106603	No	No
Brain-Amygdala	125	ITIH4	ENSG00000055955.15	3	5.61863e-12	5.61863e-11	10	3.34457e-09	Yes	Yes
Brain-Amygdala	125	MUSTN1	ENSG00000272573.5	3	0.00177601	0.0195361	11	0.0348	Yes	No
Brain-Amygdala	125	TMEM110	ENSG00000213533.11	3	8.1208e-05	0.000893288	11	0.00598533	Yes	Yes
Brain-Amygdala	125	SFMBT1	ENSG00000163935.13	3	0.00714953	0.0786448	11	0.0888477	No	No
Brain-Amygdala	125	RFT1	ENSG00000163933.9	3	8.27498e-12	9.92998e-11	12	5.5611e-09	Yes	Yes
Brain-Amygdala	125	PRKCD	ENSG00000163932.13	3	0.00280704	0.0336845	12	0.04827	Yes	No
Brain-Amygdala	125	TKT	ENSG00000163931.15	3	1.69567e-05	0.000203481	12	0.00207044	Yes	Yes
Brain-Amygdala	125	DCP1A	ENSG00000272886.5	3	0.0168221	0.218687	13	0.221909	No	No
Brain-Amygdala	125	CACNA1D	ENSG00000157388.15	3	0.00808796	0.129407	16	0.136323	No	No
Brain-Amygdala	125	CHDH	ENSG00000016391.10	3	0.00043791	0.00656865	15	0.0192728	Yes	No
Brain-Amygdala	125	IL17RB	ENSG00000056736.9	3	2.76613e-05	0.000387258	14	0.00338113	Yes	Yes
Brain-Amygdala	125	ACTR8	ENSG00000113812.13	3	1.69571e-09	2.37399e-08	14	7.94735e-07	Yes	Yes
Brain-Amygdala	125	SELENOK	ENSG00000113811.10	3	9.65498e-06	0.00013517	14	0.00150368	Yes	Yes
Brain-Amygdala	125	CACNA2D3	ENSG00000157445.14	3	0.000474874	0.0104472	22	0.0247346	Yes	No
Brain-Amygdala	125	LRTM1	ENSG00000144771.7	3	0.000326689	0.00522702	16	0.0169431	Yes	No
Brain-Amygdala	125	WNT5A	ENSG00000114251.14	3	0.000421532	0.00674451	16	0.0195521	Yes	No
Brain-Amygdala	125	ERC2	ENSG00000187672.12	3	0.00031141	0.00716244	23	0.0201469	Yes	No
Brain-Amygdala	125	CCDC66	ENSG00000180376.16	3	2.72677e-09	4.09015e-08	15	1.3037e-06	Yes	Yes
Brain-Amygdala	125	FAM208A	ENSG00000163946.13	3	0.000774634	0.0116195	15	0.0260876	Yes	No
Brain-Amygdala	125	ARHGEF3	ENSG00000163947.11	3	0.010504	0.178568	17	0.183121	No	No
Brain-Amygdala	125	IL17RD	ENSG00000144730.17	3	0.00113313	0.0169969	15	0.0321703	Yes	No
Brain-Amygdala	125	HESX1	ENSG00000163666.8	3	0.00307145	0.0460718	15	0.0596967	No	No
Brain-Amygdala	125	APPL1	ENSG00000157500.10	3	0.000839292	0.0125894	15	0.0272575	Yes	No
Brain-Amygdala	125	ASB14	ENSG00000239388.8	3	2.0155e-05	0.000302325	15	0.00281455	Yes	Yes
Brain-Amygdala	125	DNAH12	ENSG00000174844.14	3	0.00107112	0.0171379	16	0.0323384	Yes	No
Brain-Amygdala	125	PDE12	ENSG00000174840.8	3	0.000203264	0.00304895	15	0.0126551	Yes	No
Brain-Amygdala	125	ARF4	ENSG00000168374.10	3	1.5492e-05	0.000232379	15	0.00229724	Yes	Yes
Brain-Amygdala	125	DENND6A	ENSG00000174839.12	3	0.00802329	0.128373	16	0.135342	No	No
Brain-Amygdala	125	SLMAP	ENSG00000163681.14	3	0.00275609	0.0413413	15	0.0553918	No	No
Brain-Amygdala	125	FLNB	ENSG00000136068.14	3	0.000261107	0.0036555	14	0.0138522	Yes	No
Brain-Amygdala	125	ABHD6	ENSG00000163686.14	3	0.00084363	0.0109672	13	0.0253785	Yes	No
Brain-Amygdala	125	RPP14	ENSG00000163684.11	3	0.000456936	0.00594017	13	0.0182323	Yes	No
Brain-Amygdala	125	RP11-80H18.4	ENSG00000273493.1	3	0.000731133	0.00950473	13	0.023461	Yes	No
Brain-Amygdala	125	PXK	ENSG00000168297.15	3	0.000147127	0.00205978	14	0.010132	Yes	No
Brain-Amygdala	125	PDHB	ENSG00000168291.12	3	0.000565838	0.0073559	13	0.0204038	Yes	No
Brain-Amygdala	125	RP11-359I18.5	ENSG00000272360.1	3	0.000299728	0.00389646	13	0.0143447	Yes	No
Brain-Amygdala	125	KCTD6	ENSG00000168301.12	3	0.0035668	0.0463685	13	0.0599731	No	No
Brain-Amygdala	125	ACOX2	ENSG00000168306.12	3	0.000438032	0.00569442	13	0.0177941	Yes	No
Brain-Amygdala	125	FAM107A	ENSG00000168309.16	3	0.00257441	0.0334673	13	0.0480795	Yes	No
Brain-Amygdala	125	FAM3D	ENSG00000198643.6	3	0.000110275	0.00143358	13	0.00806965	Yes	Yes
Brain-Amygdala	125	C3orf67	ENSG00000163689.19	3	0.00510408	0.0816653	16	0.0916072	No	No
Brain-Amygdala	125	FHIT	ENSG00000189283.9	3	0.000194908	0.00565234	29	0.0177271	Yes	No
Brain-Amygdala	125	PTPRG	ENSG00000144724.19	3	0.00145746	0.0320641	22	0.046768	Yes	No
Brain-Amygdala	125	C3orf14	ENSG00000114405.10	3	0.000758237	0.0113735	15	0.0258141	Yes	No
Brain-Amygdala	125	FEZF2	ENSG00000153266.12	3	0.000989215	0.0158274	16	0.030944	Yes	No
Brain-Amygdala	125	CADPS	ENSG00000163618.17	3	9.9721e-06	0.000199442	20	0.00204263	Yes	Yes
Brain-Amygdala	125	SYNPR	ENSG00000163630.10	3	0.0020733	0.0373195	18	0.0516906	No	No
Brain-Amygdala	125	C3orf49	ENSG00000163632.12	3	0.00338175	0.054108	16	0.0670549	No	No
Brain-Amygdala	125	THOC7	ENSG00000163634.11	3	3.59504e-07	5.75206e-06	16	0.00010382	Yes	Yes
Brain-Amygdala	125	ATXN7	ENSG00000163635.17	3	0.000233529	0.00420353	18	0.014946	Yes	No
Brain-Amygdala	125	RP11-245J9.5	ENSG00000271843.1	3	0.000676348	0.0114979	17	0.0259479	Yes	No
Brain-Amygdala	125	PSMD6	ENSG00000163636.10	3	0.000236217	0.00401568	17	0.0145868	Yes	No
Brain-Amygdala	125	PRICKLE2	ENSG00000163637.12	3	0.000168728	0.00354329	21	0.0136398	Yes	No
Brain-Amygdala	125	ADAMTS9	ENSG00000163638.13	3	0.00079379	0.0142882	18	0.0292336	Yes	No
Brain-Amygdala	125	MAGI1	ENSG00000151276.23	3	0.00129087	0.0283992	22	0.0433279	Yes	No
Brain-Amygdala	125	SLC25A26	ENSG00000144741.17	3	1.50074e-18	2.85141e-17	19	5.96045e-15	Yes	Yes
Brain-Amygdala	125	LRIG1	ENSG00000144749.13	3	0.000660602	0.0112302	17	0.0256624	Yes	No
Brain-Amygdala	125	KBTBD8	ENSG00000163376.11	3	0.000432153	0.00648229	15	0.0191539	Yes	No
Brain-Amygdala	125	SUCLG2	ENSG00000172340.14	3	0.001021	0.0173571	17	0.0325912	Yes	No
Brain-Amygdala	125	SUCLG2-AS1	ENSG00000241316.6	3	1.22366e-06	2.20258e-05	18	0.000331623	Yes	Yes
Brain-Amygdala	125	FAM19A1	ENSG00000183662.10	3	0.00324734	0.0649469	20	0.0769187	No	No
Brain-Amygdala	125	FAM19A4	ENSG00000163377.15	3	0.00700478	0.126086	18	0.13316	No	No
Brain-Amygdala	125	EOGT	ENSG00000163378.13	3	0.00238613	0.0405642	17	0.0546644	No	No
Brain-Amygdala	125	TMF1	ENSG00000144747.15	3	0.00158772	0.0254036	16	0.0403936	Yes	No
Brain-Amygdala	125	UBA3	ENSG00000144744.16	3	0.0016572	0.0265152	16	0.0414178	Yes	No
Brain-Amygdala	125	ARL6IP5	ENSG00000144746.6	3	0.000437061	0.00699298	16	0.0198726	Yes	No
Brain-Amygdala	125	LMOD3	ENSG00000163380.15	3	0.00221774	0.0354838	16	0.0499986	Yes	No
Brain-Amygdala	125	FRMD4B	ENSG00000114541.14	3	0.00468562	0.0890269	19	0.0985369	No	No
Brain-Amygdala	125	MITF	ENSG00000187098.14	3	0.00155413	0.0264202	17	0.0413386	Yes	No
Brain-Amygdala	125	FOXP1	ENSG00000114861.18	3	0.00292331	0.0496963	17	0.0630526	No	No
Brain-Amygdala	125	RP11-154H23.3	ENSG00000270562.1	3	0.000543038	0.00705949	13	0.0199882	Yes	No
Brain-Amygdala	125	EIF4E3	ENSG00000163412.12	3	0.000483484	0.00628529	13	0.0188202	Yes	No
Brain-Amygdala	125	GPR27	ENSG00000170837.2	3	3.88588e-05	0.000505165	13	0.00408334	Yes	Yes
Brain-Amygdala	125	PROK2	ENSG00000163421.8	3	0.00115554	0.015022	13	0.030106	Yes	No
Brain-Amygdala	125	LINC00877	ENSG00000241163.7	3	0.000424278	0.00678845	16	0.0196205	Yes	No
Brain-Amygdala	125	LINC00870	ENSG00000243083.5	3	0.00144749	0.0217123	15	0.0368689	Yes	No
Brain-Amygdala	125	RP11-433A10.3	ENSG00000272774.1	3	0.000556047	0.0083407	15	0.0217905	Yes	No
Brain-Amygdala	125	RYBP	ENSG00000163602.10	3	0.000146244	0.0023399	16	0.0108834	Yes	No
Brain-Amygdala	125	SHQ1	ENSG00000144736.13	3	0.000240629	0.00409069	17	0.0147253	Yes	No
Brain-Amygdala	125	GXYLT2	ENSG00000172986.12	3	2.21998e-05	0.000377396	17	0.00330949	Yes	Yes
Brain-Amygdala	125	PPP4R2	ENSG00000163605.14	3	0.00523173	0.0889394	17	0.0984522	No	No
Brain-Amygdala	125	EBLN2	ENSG00000255423.1	3	0.000136072	0.00217715	16	0.010535	Yes	No
Brain-Amygdala	125	PDZRN3	ENSG00000121440.14	3	0.000446702	0.00714723	16	0.0201284	Yes	No
Brain-Amygdala	125	LINC02047	ENSG00000239454.1	3	0.0065098	0.097647	15	0.106603	No	No
Brain-Amygdala	125	CNTN3	ENSG00000113805.8	3	0.00314922	0.0535368	17	0.066498	No	No
Brain-Amygdala	125	LINC02018	ENSG00000272690.5	3	9.38724e-05	0.00140809	15	0.00797014	Yes	Yes
Brain-Amygdala	125	CTD-2026G6.3	ENSG00000272710.1	3	3.17173e-11	4.7576e-10	15	2.36918e-08	Yes	Yes
Brain-Amygdala	125	LINC00960	ENSG00000242516.1	3	1.93873e-07	2.90809e-06	15	5.80874e-05	Yes	Yes
Brain-Amygdala	125	ZNF717	ENSG00000227124.8	3	4.09286e-10	6.54858e-09	16	2.49944e-07	Yes	Yes
Brain-Amygdala	125	ROBO2	ENSG00000185008.17	3	2.04464e-05	0.000552052	27	0.00434245	Yes	Yes
Brain-Amygdala	125	ROBO1	ENSG00000169855.19	3	0.00120732	0.0229391	19	0.0380421	Yes	No
Brain-Amygdala	125	GBE1	ENSG00000114480.12	3	0.0143125	0.214687	15	0.218047	No	No
Brain-Amygdala	125	CADM2	ENSG00000175161.13	3	1.2502e-05	0.000300049	24	0.00279916	Yes	Yes
Brain-Amygdala	125	VGLL3	ENSG00000206538.8	3	0.00613478	0.0981565	16	0.107073	No	No
Brain-Amygdala	125	LINC00506	ENSG00000281392.1	3	0.00119156	0.019065	16	0.034328	Yes	No
Brain-Amygdala	125	CHMP2B	ENSG00000083937.8	3	0.00469086	0.0750538	16	0.0856825	No	No
Brain-Amygdala	125	POU1F1	ENSG00000064835.10	3	0.00307306	0.049169	16	0.0625629	No	No
Brain-Amygdala	125	HTR1F	ENSG00000179097.5	3	0.00589967	0.100294	17	0.109008	No	No
Brain-Amygdala	125	CGGBP1	ENSG00000163320.10	3	0.00060631	0.0109136	18	0.0253186	Yes	No
Brain-Amygdala	125	ZNF654	ENSG00000175105.6	3	0.000205487	0.00369877	18	0.0139019	Yes	No
Brain-Amygdala	125	C3orf38	ENSG00000179021.9	3	0.000324151	0.00551057	17	0.0174935	Yes	No
Brain-Amygdala	125	EPHA3	ENSG00000044524.10	3	0.00121109	0.0157441	13	0.0308482	Yes	No
Brain-Amygdala	125	PROS1	ENSG00000184500.14	3	0.003798	0.026586	7	0.0414869	Yes	No
Brain-Amygdala	125	ARL13B	ENSG00000169379.15	3	0.00176976	0.0141581	8	0.0290825	Yes	No
Brain-Amygdala	125	STX19	ENSG00000178750.2	3	6.44636e-05	0.000515709	8	0.0041462	Yes	Yes
Brain-Amygdala	125	DHFR2	ENSG00000178700.7	3	1.33812e-05	0.000107049	8	0.00125533	Yes	Yes
Brain-Amygdala	125	NSUN3	ENSG00000178694.9	3	0.00921834	0.082965	9	0.0927466	No	No
Brain-Amygdala	125	MTRNR2L12	ENSG00000269028.3	3	0.0156527	0.156527	10	0.162161	No	No
Brain-Amygdala	125	EPHA6	ENSG00000080224.17	3	0.000176248	0.00352496	20	0.0136129	Yes	No
Brain-Amygdala	125	RP11-389G6.3	ENSG00000261292.2	3	0.00357147	0.0428577	12	0.0567953	No	No
Brain-Amygdala	125	ARL6	ENSG00000113966.9	3	0.00375211	0.0450253	12	0.0587729	No	No
Brain-Amygdala	125	CRYBG3	ENSG00000080200.9	3	0.000487577	0.00633851	13	0.0189281	Yes	No
Brain-Amygdala	125	RIOX2	ENSG00000170854.17	3	0.018302	0.237926	13	0.240915	No	No
Brain-Amygdala	125	CLDND1	ENSG00000080822.16	3	0.00850575	0.153103	18	0.158972	No	No
Brain-Amygdala	125	CPOX	ENSG00000080819.6	3	0.0106557	0.191803	18	0.195878	No	No
Brain-Amygdala	125	ST3GAL6	ENSG00000064225.12	3	0.00385503	0.0732456	19	0.0840859	No	No
Brain-Amygdala	125	DCBLD2	ENSG00000057019.15	3	0.00192711	0.0366151	19	0.0510532	No	No
Brain-Amygdala	125	COL8A1	ENSG00000144810.15	3	0.00331997	0.0431596	13	0.0570266	No	No
Brain-Amygdala	125	RP11-383I23.2	ENSG00000273374.1	3	0.0055595	0.0722735	13	0.0832272	No	No
Brain-Amygdala	125	CMSS1	ENSG00000184220.11	3	5.08395e-05	0.000864271	17	0.00586302	Yes	Yes
Brain-Amygdala	125	FILIP1L	ENSG00000168386.18	3	0.00164234	0.0262775	16	0.0412029	Yes	No
Brain-Amygdala	125	TBC1D23	ENSG00000036054.12	3	0.0040976	0.0532689	13	0.0662372	No	No
Brain-Amygdala	125	NIT2	ENSG00000114021.11	3	1.03933e-06	1.35113e-05	13	0.000217451	Yes	Yes
Brain-Amygdala	125	TOMM70	ENSG00000154174.7	3	0.0130677	0.16988	13	0.1749	No	No
Brain-Amygdala	125	LNP1	ENSG00000206535.7	3	4.62098e-05	0.000600727	13	0.00461113	Yes	Yes
Brain-Amygdala	125	TMEM45A	ENSG00000181458.10	3	0.0105892	0.137659	13	0.144112	No	No
Brain-Amygdala	125	TFG	ENSG00000114354.13	3	0.00237675	0.0332744	14	0.0479459	Yes	No
Brain-Amygdala	125	ABI3BP	ENSG00000154175.16	3	4.57117e-07	6.85676e-06	15	0.000120847	Yes	Yes
Brain-Amygdala	125	IMPG2	ENSG00000081148.11	3	0.00106781	0.0170849	16	0.0322752	Yes	No
Brain-Amygdala	125	SENP7	ENSG00000138468.15	3	0.000697265	0.0118535	17	0.0263791	Yes	No
Brain-Amygdala	125	TRMT10C	ENSG00000174173.6	3	0.000452732	0.00724371	16	0.0202646	Yes	No
Brain-Amygdala	125	PCNP	ENSG00000081154.11	3	0.00060613	0.00969808	16	0.0236975	Yes	No
Brain-Amygdala	125	ZBTB11	ENSG00000066422.4	3	0.00120831	0.0193329	16	0.0346031	Yes	No
Brain-Amygdala	125	RPL24	ENSG00000114391.12	3	0.00129149	0.0206639	16	0.0358264	Yes	No
Brain-Amygdala	125	CEP97	ENSG00000182504.10	3	0.00315015	0.0504024	16	0.063659	No	No
Brain-Amygdala	125	NXPE3	ENSG00000144815.15	3	0.000403725	0.00645959	16	0.0191196	Yes	No
Brain-Amygdala	125	NFKBIZ	ENSG00000144802.11	3	0.00105986	0.0169577	16	0.0321401	Yes	No
Brain-Amygdala	125	ALCAM	ENSG00000170017.12	3	0.00152598	0.0274676	18	0.0423559	Yes	No
Brain-Amygdala	125	CBLB	ENSG00000114423.18	3	0.00130968	0.0222646	17	0.0374311	Yes	No
Brain-Amygdala	125	LINC00882	ENSG00000242759.6	3	0.00308289	0.0524092	17	0.0654149	No	No
Brain-Amygdala	125	DUBR	ENSG00000243701.5	3	3.73667e-05	0.0005605	15	0.00438855	Yes	Yes
Brain-Amygdala	125	RP11-446H18.5	ENSG00000239828.6	3	0.0017496	0.0262439	15	0.0411825	Yes	No
Brain-Amygdala	125	RP11-446H18.6	ENSG00000272597.1	3	0.000587457	0.00881186	15	0.0224156	Yes	No
Brain-Amygdala	125	CCDC54	ENSG00000138483.2	3	0.000819863	0.0122979	15	0.0269084	Yes	No
Brain-Amygdala	125	LINC01990	ENSG00000273125.1	3	0.000238062	0.00357093	15	0.0137042	Yes	No
Brain-Amygdala	125	BBX	ENSG00000114439.18	3	0.000169518	0.00271229	16	0.0118261	Yes	No
Brain-Amygdala	125	LINC00636	ENSG00000240423.1	3	0.00127121	0.0190681	15	0.0343303	Yes	No
Brain-Amygdala	125	CD47	ENSG00000196776.14	3	0.0071481	0.107221	15	0.115455	No	No
Brain-Amygdala	125	IFT57	ENSG00000114446.4	3	0.000465086	0.00697629	15	0.0198501	Yes	No
Brain-Amygdala	125	HHLA2	ENSG00000114455.13	3	0.0101556	0.162489	16	0.167868	No	No
Brain-Amygdala	125	MYH15	ENSG00000144821.9	3	2.61355e-05	0.000418169	16	0.00357802	Yes	Yes
Brain-Amygdala	125	KIAA1524	ENSG00000163507.13	3	0.0049265	0.078824	16	0.0889919	No	No
Brain-Amygdala	125	DZIP3	ENSG00000198919.12	3	0.00335962	0.0537539	16	0.0666851	No	No
Brain-Amygdala	125	GUCA1C	ENSG00000138472.10	3	6.37652e-05	0.00108401	17	0.00681372	Yes	Yes
Brain-Amygdala	125	LINC00488	ENSG00000214381.4	3	0.000490175	0.0078428	16	0.0210716	Yes	No
Brain-Amygdala	125	RP11-553A10.1	ENSG00000206532.2	3	0.00276935	0.0360015	13	0.0504599	No	No
Brain-Amygdala	125	NECTIN3	ENSG00000177707.10	3	9.96253e-05	0.001594	16	0.00864678	Yes	Yes
Brain-Amygdala	125	CD96	ENSG00000153283.12	3	0.000384857	0.00615771	16	0.0185912	Yes	No
Brain-Amygdala	125	PLCXD2	ENSG00000240891.7	3	0.000129832	0.00194748	15	0.00979024	Yes	Yes
Brain-Amygdala	125	PHLDB2	ENSG00000144824.20	3	0.000336154	0.00504231	15	0.0166228	Yes	No
Brain-Amygdala	125	ABHD10	ENSG00000144827.8	3	0.00248769	0.0373154	15	0.051689	No	No
Brain-Amygdala	125	TAGLN3	ENSG00000144834.13	3	0.0017816	0.0267239	15	0.0416161	Yes	No
Brain-Amygdala	125	CD200	ENSG00000091972.18	3	0.00304322	0.0486915	16	0.062124	No	No
Brain-Amygdala	125	ATG3	ENSG00000144848.10	3	0.00382986	0.0612778	16	0.0735276	No	No
Brain-Amygdala	125	SLC35A5	ENSG00000138459.8	3	0.000632118	0.0101139	16	0.024265	Yes	No
Brain-Amygdala	125	CCDC80	ENSG00000091986.15	3	0.00126992	0.0203187	16	0.0354975	Yes	No
Brain-Amygdala	125	CD200R1	ENSG00000163606.10	3	0.00426103	0.0639154	15	0.0760428	No	No
Brain-Amygdala	125	GTPBP8	ENSG00000163607.15	3	0.00196499	0.0294749	15	0.0444186	Yes	No
Brain-Amygdala	125	NEPRO	ENSG00000163608.14	3	0.00201322	0.0301982	15	0.0451063	Yes	No
Brain-Amygdala	125	LINC02044	ENSG00000243795.1	3	3.37859e-07	4.73002e-06	14	8.82986e-05	Yes	Yes
Brain-Amygdala	125	BOC	ENSG00000144857.14	3	4.39606e-05	0.000615448	14	0.00470004	Yes	Yes
Brain-Amygdala	125	CFAP44	ENSG00000206530.10	3	0.00515449	0.0670084	13	0.0786555	No	No
Brain-Amygdala	125	SPICE1	ENSG00000163611.11	3	0.00246227	0.0295472	12	0.0444792	Yes	No
Brain-Amygdala	125	SIDT1	ENSG00000072858.10	3	0.000294606	0.00353527	12	0.0136293	Yes	No
Brain-Amygdala	125	USF3	ENSG00000176542.9	3	0.000280409	0.0030845	11	0.0127471	Yes	No
Brain-Amygdala	125	NAA50	ENSG00000121579.12	3	0.00497325	0.0547058	11	0.067561	No	No
Brain-Amygdala	125	ATP6V1A	ENSG00000114573.9	3	0.00146344	0.0160978	11	0.0311977	Yes	No
Brain-Amygdala	125	GRAMD1C	ENSG00000178075.19	3	0.000652561	0.00717817	11	0.020166	Yes	No
Brain-Amygdala	125	ZDHHC23	ENSG00000184307.14	3	0.00327355	0.0327355	10	0.04743	Yes	No
Brain-Amygdala	125	CCDC191	ENSG00000163617.10	3	0.00702325	0.0702325	10	0.0815018	No	No
Brain-Amygdala	125	QTRT2	ENSG00000151576.10	3	0.00765924	0.0765924	10	0.087052	No	No
Brain-Amygdala	125	ZBTB20	ENSG00000181722.16	3	0.00894089	0.107291	12	0.115523	No	No
Brain-Amygdala	125	ZBTB20-AS4	ENSG00000242767.1	3	0.0034191	0.0307719	9	0.0456274	Yes	No
Brain-Amygdala	125	GAP43	ENSG00000172020.12	3	0.00393947	0.0393947	10	0.0536149	No	No
Brain-Amygdala	125	LSAMP	ENSG00000185565.11	3	0.000504972	0.0106044	21	0.0249635	Yes	No
Brain-Amygdala	125	RP11-384F7.2	ENSG00000239268.2	3	0.000143096	0.00257573	18	0.0115184	Yes	No
Brain-Amygdala	125	IGSF11	ENSG00000144847.12	3	0.00441996	0.0707194	16	0.0819045	No	No
Brain-Amygdala	125	B4GALT4	ENSG00000121578.12	3	0.0160945	0.225323	14	0.228462	No	No
Brain-Amygdala	125	ARHGAP31	ENSG00000031081.10	3	0.00327297	0.0490945	15	0.0624962	No	No
Brain-Amygdala	125	TMEM39A	ENSG00000176142.12	3	5.87911e-05	0.000823076	14	0.00567666	Yes	Yes
Brain-Amygdala	125	POGLUT1	ENSG00000163389.10	3	0.00102847	0.0133701	13	0.0281564	Yes	No
Brain-Amygdala	125	RP11-190C22.8	ENSG00000272662.1	3	0.0039127	0.050865	13	0.0640486	No	No
Brain-Amygdala	125	TIMMDC1	ENSG00000113845.9	3	0.00336776	0.0437809	13	0.0576171	No	No
Brain-Amygdala	125	ADPRH	ENSG00000144843.11	3	0.000384685	0.00500091	13	0.0165503	Yes	No
Brain-Amygdala	125	PLA1A	ENSG00000144837.8	3	0.0113502	0.147553	13	0.153709	No	No
Brain-Amygdala	125	POPDC2	ENSG00000121577.13	3	0.000112329	0.00146028	13	0.00817293	Yes	Yes
Brain-Amygdala	125	COX17	ENSG00000138495.6	3	0.00349959	0.0454947	13	0.0592347	No	No
Brain-Amygdala	125	MAATS1	ENSG00000183833.16	3	0.000853968	0.0119556	14	0.0265037	Yes	No
Brain-Amygdala	125	NR1I2	ENSG00000144852.17	3	0.000698184	0.00977458	14	0.02381	Yes	No
Brain-Amygdala	125	GSK3B	ENSG00000082701.14	3	0.00105552	0.0158329	15	0.0309507	Yes	No
Brain-Amygdala	125	RP11-18H7.1	ENSG00000242622.1	3	0.000116371	0.00162919	14	0.00875158	Yes	Yes
Brain-Amygdala	125	GPR156	ENSG00000175697.10	3	0.00103644	0.0145102	14	0.0295379	Yes	No
Brain-Amygdala	125	LRRC58	ENSG00000163428.3	3	0.00630864	0.0820124	13	0.0919105	No	No
Brain-Amygdala	125	FSTL1	ENSG00000163430.11	3	0.015792	0.205296	13	0.208982	No	No
Brain-Amygdala	125	NDUFB4	ENSG00000065518.7	3	0.0108436	0.130124	12	0.137005	No	No
Brain-Amygdala	125	HGD	ENSG00000113924.11	3	0.00418339	0.0502007	12	0.0634863	No	No
Brain-Amygdala	125	RABL3	ENSG00000144840.8	3	0.00461475	0.0553771	12	0.0681532	No	No
Brain-Amygdala	125	GTF2E1	ENSG00000153767.9	3	0.00221438	0.0265725	12	0.0414737	Yes	No
Brain-Amygdala	125	STXBP5L	ENSG00000145087.12	3	0.00145886	0.0248006	17	0.0398499	Yes	No
Brain-Amygdala	125	FBXO40	ENSG00000163833.7	3	0.0114695	0.172042	15	0.176965	No	No
Brain-Amygdala	125	HCLS1	ENSG00000180353.10	3	0.000474456	0.00711685	15	0.020091	Yes	No
Brain-Amygdala	125	GOLGB1	ENSG00000173230.15	3	0.000114104	0.00182567	16	0.00938501	Yes	Yes
Brain-Amygdala	125	IQCB1	ENSG00000173226.16	3	8.09511e-15	1.29522e-13	16	1.28642e-11	Yes	Yes
Brain-Amygdala	125	EAF2	ENSG00000145088.8	3	4.8002e-05	0.00072003	15	0.00519213	Yes	Yes
Brain-Amygdala	125	SLC15A2	ENSG00000163406.10	3	0.00108615	0.0173784	16	0.0325963	Yes	No
Brain-Amygdala	125	CD86	ENSG00000114013.15	3	0.00546435	0.0819652	15	0.0918634	No	No
Brain-Amygdala	125	CSTA	ENSG00000121552.3	3	0.00371898	0.0595037	16	0.0718931	No	No
Brain-Amygdala	125	CCDC58	ENSG00000160124.9	3	0.00196276	0.0314042	16	0.0462167	Yes	No
Brain-Amygdala	125	FAM162A	ENSG00000114023.15	3	0.00314125	0.05026	16	0.06353	No	No
Brain-Amygdala	125	WDR5B	ENSG00000196981.3	3	6.49268e-06	0.000103883	16	0.00122781	Yes	Yes
Brain-Amygdala	125	KPNA1	ENSG00000114030.12	3	0.00126963	0.020314	16	0.0354971	Yes	No
Brain-Amygdala	125	PARP9	ENSG00000138496.16	3	0.000705903	0.0112944	16	0.0257257	Yes	No
Brain-Amygdala	125	DTX3L	ENSG00000163840.9	3	0.00138008	0.0220813	16	0.0372552	Yes	No
Brain-Amygdala	125	PARP15	ENSG00000173200.12	3	0.00721816	0.115491	16	0.123303	No	No
Brain-Amygdala	125	PARP14	ENSG00000173193.13	3	8.13452e-06	0.000122018	15	0.00139359	Yes	Yes
Brain-Amygdala	125	HSPBAP1	ENSG00000169087.10	3	0.000390151	0.00585226	15	0.0180642	Yes	No
Brain-Amygdala	125	DIRC2	ENSG00000138463.8	3	0.00097633	0.014645	15	0.0296946	Yes	No
Brain-Amygdala	125	LINC02035	ENSG00000273033.2	3	1.568e-05	0.00021952	14	0.00219973	Yes	Yes
Brain-Amygdala	125	SEMA5B	ENSG00000082684.14	3	0.000774466	0.0108425	14	0.0252366	Yes	No
Brain-Amygdala	125	PDIA5	ENSG00000065485.19	3	0.00490827	0.0638075	13	0.0759497	No	No
Brain-Amygdala	125	SEC22A	ENSG00000121542.11	3	0.00173532	0.0225592	13	0.0377078	Yes	No
Brain-Amygdala	125	RP11-797D24.3	ENSG00000273454.1	3	0.0144373	0.173247	12	0.178081	No	No
Brain-Amygdala	125	ADCY5	ENSG00000173175.14	3	0.000743185	0.00966141	13	0.0236464	Yes	No
Brain-Amygdala	125	HACD2	ENSG00000206527.9	3	0.000496675	0.00645677	13	0.0191193	Yes	No
Brain-Amygdala	125	MYLK	ENSG00000065534.18	3	0.000172788	0.00276461	16	0.0119326	Yes	No
Brain-Amygdala	125	CCDC14	ENSG00000175455.14	3	0.000328747	0.00460246	14	0.0157868	Yes	No
Brain-Amygdala	125	KALRN	ENSG00000160145.15	3	0.000134828	0.00256174	19	0.0114974	Yes	No
Brain-Amygdala	125	UMPS	ENSG00000114491.13	3	3.70056e-06	5.92089e-05	16	0.000761373	Yes	Yes
Brain-Amygdala	125	ITGB5	ENSG00000082781.11	3	0.000302368	0.00514025	17	0.0167779	Yes	No
Brain-Amygdala	125	HEG1	ENSG00000173706.12	3	0.000388173	0.00698711	18	0.0198699	Yes	No
Brain-Amygdala	125	SLC12A8	ENSG00000221955.10	3	5.66548e-07	1.1331e-05	20	0.000188783	Yes	Yes
Brain-Amygdala	125	ZNF148	ENSG00000163848.19	3	0.0004182	0.00878221	21	0.0223781	Yes	No
Brain-Amygdala	125	SNX4	ENSG00000114520.10	3	0.00220773	0.0463623	21	0.0599695	No	No
Brain-Amygdala	125	OSBPL11	ENSG00000144909.7	3	1.0967e-06	2.30308e-05	21	0.00034416	Yes	Yes
Brain-Amygdala	125	RP11-666A20.4	ENSG00000248787.1	3	0.00179141	0.0322454	18	0.0469502	Yes	No
Brain-Amygdala	125	ALG1L	ENSG00000189366.9	3	2.81787e-16	5.07217e-15	18	6.78247e-13	Yes	Yes
Brain-Amygdala	125	ROPN1B	ENSG00000114547.9	3	3.90496e-10	7.02893e-09	18	2.67144e-07	Yes	Yes
Brain-Amygdala	125	SLC41A3	ENSG00000114544.16	3	0.000164324	0.00295782	18	0.0124439	Yes	No
Brain-Amygdala	125	ALDH1L1	ENSG00000144908.13	3	0.00140132	0.0252237	18	0.04024	Yes	No
Brain-Amygdala	125	RP11-71E19.1	ENSG00000250934.1	3	0.000727309	0.0123643	17	0.027001	Yes	No
Brain-Amygdala	125	KLF15	ENSG00000163884.3	3	0.00459375	0.0826875	18	0.0925056	No	No
Brain-Amygdala	125	CFAP100	ENSG00000163885.11	3	0.000466812	0.00840261	18	0.0218855	Yes	No
Brain-Amygdala	125	ZXDC	ENSG00000070476.14	3	1.38178e-10	2.62539e-09	19	1.10272e-07	Yes	Yes
Brain-Amygdala	125	UROC1	ENSG00000159650.8	3	0.00247633	0.0470503	19	0.0605631	No	No
Brain-Amygdala	125	CHST13	ENSG00000180767.9	3	0.000237576	0.00451394	19	0.0156363	Yes	No
Brain-Amygdala	125	TXNRD3	ENSG00000197763.14	3	0.000557392	0.0100331	18	0.0241581	Yes	No
Brain-Amygdala	125	CHCHD6	ENSG00000159685.10	3	0.0036653	0.0733059	20	0.0841252	No	No
Brain-Amygdala	125	PLXNA1	ENSG00000114554.11	3	0.00112501	0.0180001	16	0.0332738	Yes	No
Brain-Amygdala	125	LINC02016	ENSG00000244215.1	3	0.000646202	0.00904683	14	0.0227557	Yes	No
Brain-Amygdala	125	RP11-153F10.2	ENSG00000282860.1	3	0.000204186	0.0028586	14	0.0121804	Yes	No
Brain-Amygdala	125	TPRA1	ENSG00000163870.14	3	0.00165101	0.0231142	14	0.0382231	Yes	No
Brain-Amygdala	125	MCM2	ENSG00000073111.13	3	0.00328748	0.0460248	14	0.0596616	No	No
Brain-Amygdala	125	PODXL2	ENSG00000114631.10	3	0.00810879	0.113523	14	0.121447	No	No
Brain-Amygdala	125	ABTB1	ENSG00000114626.17	3	0.00420712	0.0588996	14	0.0713244	No	No
Brain-Amygdala	125	MGLL	ENSG00000074416.13	3	0.00286222	0.0400711	14	0.054203	No	No
Brain-Amygdala	125	KBTBD12	ENSG00000187715.13	3	0.00112756	0.0169134	15	0.0320729	Yes	No
Brain-Amygdala	125	SEC61A1	ENSG00000058262.9	3	0.000173975	0.00243565	14	0.0111641	Yes	No
Brain-Amygdala	125	RUVBL1	ENSG00000175792.11	3	0.00191913	0.0268679	14	0.0417618	Yes	No
Brain-Amygdala	125	EEFSEC	ENSG00000132394.10	3	0.00620804	0.0869126	14	0.0965236	No	No
Brain-Amygdala	125	GATA2	ENSG00000179348.11	3	0.00458899	0.0550678	12	0.0678702	No	No
Brain-Amygdala	125	RPN1	ENSG00000163902.11	3	3.31956e-05	0.000398347	12	0.00345445	Yes	Yes
Brain-Amygdala	125	RAB7A	ENSG00000075785.12	3	0.00327049	0.0359753	11	0.0504416	No	No
Brain-Amygdala	125	RP11-723O4.9	ENSG00000261159.1	3	1.81952e-11	2.00147e-10	11	1.06767e-08	Yes	Yes
Brain-Amygdala	125	ACAD9	ENSG00000177646.18	3	0.00356602	0.0356602	10	0.0501333	No	No
Brain-Amygdala	125	KIAA1257	ENSG00000114656.10	3	0.000911729	0.010029	11	0.0241548	Yes	No
Brain-Amygdala	125	RP11-723O4.6	ENSG00000187695.8	3	0.00256995	0.0282694	11	0.0431775	Yes	No
Brain-Amygdala	125	EFCC1	ENSG00000114654.7	3	0.0143115	0.157427	11	0.163022	No	No
Brain-Amygdala	125	RAB43	ENSG00000172780.16	3	0.00372909	0.04102	11	0.0551002	No	No
Brain-Amygdala	125	ISY1	ENSG00000240682.9	3	0.0120508	0.132559	11	0.139316	No	No
Brain-Amygdala	125	RP11-434H6.7	ENSG00000273437.1	3	0.00419478	0.0419478	10	0.0559833	No	No
Brain-Amygdala	125	CNBP	ENSG00000169714.16	3	0.0054768	0.0602448	11	0.0725885	No	No
Brain-Amygdala	125	COPG1	ENSG00000181789.14	3	0.00354729	0.0354729	10	0.0499889	Yes	No
Brain-Amygdala	125	HMCES	ENSG00000183624.13	3	0.0215501	0.215501	10	0.218837	No	No
Brain-Amygdala	125	H1FX	ENSG00000184897.5	3	0.0160821	0.160821	10	0.166307	No	No
Brain-Amygdala	125	EFCAB12	ENSG00000172771.11	3	0.00200451	0.0220496	11	0.0372334	Yes	No
Brain-Amygdala	125	MBD4	ENSG00000129071.9	3	0.00250952	0.0276047	11	0.042498	Yes	No
Brain-Amygdala	125	IFT122	ENSG00000163913.11	3	6.55017e-08	7.20519e-07	11	1.68671e-05	Yes	Yes
Brain-Amygdala	125	PLXND1	ENSG00000004399.12	3	0.00069633	0.0069633	10	0.0198477	Yes	No
Brain-Amygdala	125	TMCC1	ENSG00000172765.16	3	0.00334099	0.0367509	11	0.0511672	No	No
Brain-Amygdala	125	TRH	ENSG00000170893.3	3	0.0099099	0.0891891	9	0.0987043	No	No
Brain-Amygdala	125	ALG1L2	ENSG00000251287.8	3	0.00745374	0.0745374	10	0.0852218	No	No
Brain-Amygdala	125	LINC02021	ENSG00000249846.6	3	1.79814e-08	1.79814e-07	10	4.92012e-06	Yes	Yes
Brain-Amygdala	125	PIK3R4	ENSG00000196455.7	3	2.73428e-05	0.000300771	11	0.00280444	Yes	Yes
Brain-Amygdala	125	ATP2C1	ENSG00000017260.19	3	0.00687079	0.103062	15	0.111604	No	No
Brain-Amygdala	125	ASTE1	ENSG00000034533.11	3	0.00112693	0.0157771	14	0.0308892	Yes	No
Brain-Amygdala	125	NEK11	ENSG00000114670.13	3	0.000262076	0.00445528	17	0.0155089	Yes	No
Brain-Amygdala	125	NUDT16	ENSG00000198585.11	3	0.00499876	0.0799801	16	0.0900766	No	No
Brain-Amygdala	125	MRPL3	ENSG00000114686.8	3	0.0188033	0.300853	16	0.302654	No	No
Brain-Amygdala	125	CPNE4	ENSG00000196353.11	3	0.00273886	0.0602549	22	0.0725958	No	No
Brain-Amygdala	125	ACPP	ENSG00000014257.15	3	0.00123744	0.0235113	19	0.0385853	Yes	No
Brain-Amygdala	125	DNAJC13	ENSG00000138246.15	3	0.000843273	0.0168655	20	0.0320226	Yes	No
Brain-Amygdala	125	ACAD11	ENSG00000240303.7	3	0.00542914	0.108583	20	0.116774	No	No
Brain-Amygdala	125	ACKR4	ENSG00000129048.6	3	0.00247715	0.049543	20	0.0629349	No	No
Brain-Amygdala	125	UBA5	ENSG00000081307.12	3	0.00405474	0.07704	19	0.0874372	No	No
Brain-Amygdala	125	NPHP3	ENSG00000113971.19	3	1.29106e-08	2.45301e-07	19	6.48497e-06	Yes	Yes
Brain-Amygdala	125	TMEM108	ENSG00000144868.13	3	0.00121192	0.0230265	19	0.0381496	Yes	No
Brain-Amygdala	125	RP11-91K8.5	ENSG00000272832.1	3	0.00436882	0.0699012	16	0.0812275	No	No
Brain-Amygdala	125	CDV3	ENSG00000091527.15	3	0.00210237	0.033638	16	0.0482225	Yes	No
Brain-Amygdala	125	TOPBP1	ENSG00000163781.12	3	0.000271144	0.00460946	17	0.0158047	Yes	No
Brain-Amygdala	125	TF	ENSG00000091513.14	3	0.0101849	0.173143	17	0.178004	No	No
Brain-Amygdala	125	SRPRB	ENSG00000144867.11	3	0.00117914	0.0200453	17	0.0352506	Yes	No
Brain-Amygdala	125	RAB6B	ENSG00000154917.10	3	0.00102525	0.0174293	17	0.0326416	Yes	No
Brain-Amygdala	125	C3orf36	ENSG00000221972.3	3	0.000844151	0.0135064	16	0.0282976	Yes	No
Brain-Amygdala	125	SLCO2A1	ENSG00000174640.12	3	0.00968678	0.164675	17	0.169882	No	No
Brain-Amygdala	125	RYK	ENSG00000163785.12	3	0.000294927	0.00501377	17	0.0165569	Yes	No
Brain-Amygdala	125	RP11-375I20.6	ENSG00000260633.1	3	1.68107e-08	2.5216e-07	15	6.64675e-06	Yes	Yes
Brain-Amygdala	125	AMOTL2	ENSG00000114019.14	3	0.00110888	0.0166332	15	0.0317996	Yes	No
Brain-Amygdala	125	ANAPC13	ENSG00000129055.12	3	0.00120538	0.0180808	15	0.0333475	Yes	No
Brain-Amygdala	125	CEP63	ENSG00000182923.16	3	0.00112343	0.017975	16	0.0332447	Yes	No
Brain-Amygdala	125	EPHB1	ENSG00000154928.16	3	8.12052e-07	1.46169e-05	18	0.000233572	Yes	Yes
Brain-Amygdala	125	KY	ENSG00000174611.11	3	0.00145595	0.0218392	15	0.0369961	Yes	No
Brain-Amygdala	125	PPP2R3A	ENSG00000073711.10	3	0.00034692	0.00450996	13	0.0156275	Yes	No
Brain-Amygdala	125	MSL2	ENSG00000174579.3	3	0.00166942	0.020033	12	0.0352381	Yes	No
Brain-Amygdala	125	PCCB	ENSG00000114054.13	3	0.000780141	0.00936169	12	0.0232452	Yes	No
Brain-Amygdala	125	STAG1	ENSG00000118007.12	3	0.00237899	0.0356848	15	0.0501451	No	No
Brain-Amygdala	125	SLC35G2	ENSG00000168917.8	3	0.000399115	0.0051885	13	0.0168829	Yes	No
Brain-Amygdala	125	NCK1	ENSG00000158092.6	3	0.0042941	0.0601174	14	0.0724593	No	No
Brain-Amygdala	125	IL20RB	ENSG00000174564.12	3	0.00130503	0.0169654	13	0.0321513	Yes	No
Brain-Amygdala	125	CLDN18	ENSG00000066405.12	3	0.00470432	0.0611561	13	0.0734356	No	No
Brain-Amygdala	125	DZIP1L	ENSG00000158163.14	3	0.00589071	0.0706885	12	0.0818794	No	No
Brain-Amygdala	125	A4GNT	ENSG00000118017.3	3	3.46721e-05	0.000416065	12	0.00356511	Yes	Yes
Brain-Amygdala	125	DBR1	ENSG00000138231.12	3	0.0117876	0.141451	12	0.14785	No	No
Brain-Amygdala	125	ARMC8	ENSG00000114098.17	3	0.00423404	0.0508085	12	0.0640117	No	No
Brain-Amygdala	125	NME9	ENSG00000181322.13	3	0.000815597	0.00978716	12	0.0238235	Yes	No
Brain-Amygdala	125	MRAS	ENSG00000158186.12	3	0.00029917	0.00359004	12	0.0137462	Yes	No
Brain-Amygdala	125	ESYT3	ENSG00000158220.13	3	0.00935471	0.112256	12	0.120228	No	No
Brain-Amygdala	125	CEP70	ENSG00000114107.8	3	0.0179106	0.214927	12	0.218269	No	No
Brain-Amygdala	125	FAIM	ENSG00000158234.12	3	0.000993705	0.0109308	11	0.0253393	Yes	No
Brain-Amygdala	125	PIK3CB	ENSG00000051382.8	3	0.00240571	0.0312742	13	0.046099	Yes	No
Brain-Amygdala	125	FOXL2	ENSG00000183770.5	3	0.00885918	0.10631	12	0.114611	No	No
Brain-Amygdala	125	FOXL2NB	ENSG00000206262.8	3	0.00223096	0.0245406	11	0.0395877	Yes	No
Brain-Amygdala	125	MRPS22	ENSG00000175110.11	3	3.546e-05	0.000460981	13	0.00382068	Yes	Yes
Brain-Amygdala	125	COPB2	ENSG00000184432.9	3	0.00110865	0.0133038	12	0.0280806	Yes	No
Brain-Amygdala	125	RBP1	ENSG00000114115.9	3	0.000303153	0.00394099	13	0.0144616	Yes	No
Brain-Amygdala	125	NMNAT3	ENSG00000163864.15	3	0.000315813	0.00410557	13	0.0147514	Yes	No
Brain-Amygdala	125	CLSTN2	ENSG00000158258.16	3	0.00479388	0.0767021	16	0.0871602	No	No
Brain-Amygdala	125	SLC25A36	ENSG00000114120.11	3	0.00197736	0.0257057	13	0.0406932	Yes	No
Brain-Amygdala	125	SPSB4	ENSG00000175093.4	3	0.00165816	0.0215561	13	0.0367208	Yes	No
Brain-Amygdala	125	PXYLP1	ENSG00000155893.12	3	0.00126637	0.0164629	13	0.0316149	Yes	No
Brain-Amygdala	125	ZBTB38	ENSG00000177311.11	3	0.00503856	0.0655013	13	0.0773867	No	No
Brain-Amygdala	125	RASA2	ENSG00000155903.11	3	0.00124811	0.0149773	12	0.030047	Yes	No
Brain-Amygdala	125	RNF7	ENSG00000114125.13	3	0.0134296	0.147725	11	0.153871	No	No
Brain-Amygdala	125	ATP1B3	ENSG00000069849.10	3	0.00350256	0.0420307	12	0.0560482	No	No
Brain-Amygdala	125	TFDP2	ENSG00000114126.17	3	0.00151674	0.0197176	13	0.0349742	Yes	No
Brain-Amygdala	125	GK5	ENSG00000175066.15	3	0.00018585	0.00241605	13	0.0111083	Yes	No
Brain-Amygdala	125	XRN1	ENSG00000114127.10	3	0.000797979	0.0103737	13	0.024649	Yes	No
Brain-Amygdala	125	ATR	ENSG00000175054.14	3	0.00107581	0.0150613	14	0.0301512	Yes	No
Brain-Amygdala	125	PLS1	ENSG00000120756.12	3	0.00266235	0.0399353	15	0.0540781	No	No
Brain-Amygdala	125	TRPC1	ENSG00000144935.14	3	0.00189376	0.0265126	14	0.0414178	Yes	No
Brain-Amygdala	125	PCOLCE2	ENSG00000163710.7	3	9.57114e-05	0.00133996	14	0.00771572	Yes	Yes
Brain-Amygdala	125	PAQR9	ENSG00000188582.8	3	0.00568518	0.0795925	14	0.0897019	No	No
Brain-Amygdala	125	U2SURP	ENSG00000163714.17	3	0.000296736	0.0041543	14	0.0148352	Yes	No
Brain-Amygdala	125	CHST2	ENSG00000175040.5	3	0.000318905	0.00446467	14	0.0155185	Yes	No
Brain-Amygdala	125	SLC9A9	ENSG00000181804.14	3	0.00110398	0.0176637	16	0.0328956	Yes	No
Brain-Amygdala	125	C3orf58	ENSG00000181744.8	3	0.000971975	0.0136076	14	0.0284282	Yes	No
Brain-Amygdala	125	PLOD2	ENSG00000152952.11	3	0.00418029	0.0794256	19	0.0895474	No	No
Brain-Amygdala	125	PLSCR4	ENSG00000114698.14	3	0.00156187	0.0296756	19	0.0445851	Yes	No
Brain-Amygdala	125	PLSCR1	ENSG00000188313.12	3	0.00579133	0.0984526	17	0.10735	No	No
Brain-Amygdala	125	ZIC4	ENSG00000174963.17	3	0.00147418	0.0206385	14	0.035812	Yes	No
Brain-Amygdala	125	ZIC1	ENSG00000152977.9	3	0.00290172	0.0435258	15	0.0573695	No	No
Brain-Amygdala	125	RP11-71N10.1	ENSG00000239922.1	3	0.000337342	0.00472279	14	0.0160373	Yes	No
Brain-Amygdala	125	AGTR1	ENSG00000144891.17	3	0.00242897	0.0340056	14	0.0485868	Yes	No
Brain-Amygdala	125	CPB1	ENSG00000153002.11	3	0.00302945	0.0424123	14	0.056394	No	No
Brain-Amygdala	125	GYG1	ENSG00000163754.17	3	0.00123669	0.016077	13	0.0311799	Yes	No
Brain-Amygdala	125	HLTF	ENSG00000071794.15	3	2.08176e-05	0.000291446	14	0.0027388	Yes	Yes
Brain-Amygdala	125	HPS3	ENSG00000163755.8	3	0.00494724	0.0692614	14	0.0806576	No	No
Brain-Amygdala	125	CP	ENSG00000047457.13	3	0.00295198	0.0413277	14	0.0553777	No	No
Brain-Amygdala	125	TM4SF18	ENSG00000163762.6	3	0.00325001	0.0422501	13	0.0562227	No	No
Brain-Amygdala	125	TM4SF1	ENSG00000169908.11	3	0.00181474	0.0254064	14	0.0403936	Yes	No
Brain-Amygdala	125	WWTR1	ENSG00000018408.14	3	0.000689315	0.011029	16	0.0254419	Yes	No
Brain-Amygdala	125	COMMD2	ENSG00000114744.8	3	7.55147e-10	1.05721e-08	14	3.85505e-07	Yes	Yes
Brain-Amygdala	125	ANKUB1	ENSG00000206199.10	3	0.000952544	0.0133356	14	0.0281213	Yes	No
Brain-Amygdala	125	RNF13	ENSG00000082996.19	3	0.000543599	0.00815399	15	0.0215438	Yes	No
Brain-Amygdala	125	PFN2	ENSG00000070087.13	3	0.00186593	0.0261231	14	0.0410886	Yes	No
Brain-Amygdala	125	RP11-651P23.5	ENSG00000242791.2	3	0.00238873	0.0310535	13	0.0458972	Yes	No
Brain-Amygdala	125	LINC01998	ENSG00000243321.3	3	7.18685e-10	9.34291e-09	13	3.44882e-07	Yes	Yes
Brain-Amygdala	125	TSC22D2	ENSG00000196428.12	3	0.000340942	0.00443224	13	0.0154627	Yes	No
Brain-Amygdala	125	SERP1	ENSG00000120742.10	3	0.00647381	0.0841595	13	0.0938953	No	No
Brain-Amygdala	125	EIF2A	ENSG00000144895.11	3	3.2325e-14	4.20226e-13	13	3.68507e-11	Yes	Yes
Brain-Amygdala	125	SELENOT	ENSG00000198843.12	3	0.000388242	0.00504715	13	0.0166228	Yes	No
Brain-Amygdala	125	ERICH6	ENSG00000163645.14	3	0.000146282	0.00204794	14	0.0100921	Yes	No
Brain-Amygdala	125	SIAH2	ENSG00000181788.3	3	0.00214442	0.0300219	14	0.0449491	Yes	No
Brain-Amygdala	125	MED12L	ENSG00000144893.12	3	0.000188059	0.00319701	17	0.0130028	Yes	No
Brain-Amygdala	125	GPR171	ENSG00000174946.6	3	0.00251243	0.0376864	15	0.0519866	No	No
Brain-Amygdala	125	P2RY14	ENSG00000174944.8	3	0.00660243	0.105639	16	0.11399	No	No
Brain-Amygdala	125	P2RY13	ENSG00000181631.6	3	0.000435635	0.00653452	15	0.0192241	Yes	No
Brain-Amygdala	125	P2RY12	ENSG00000169313.9	3	0.00021424	0.0032136	15	0.0130261	Yes	No
Brain-Amygdala	125	IGSF10	ENSG00000152580.8	3	0.00118301	0.0177452	15	0.0329892	Yes	No
Brain-Amygdala	125	SUCNR1	ENSG00000198829.6	3	0.000444662	0.00666993	15	0.0194304	Yes	No
Brain-Amygdala	125	MBNL1	ENSG00000152601.17	3	0.00167053	0.0300696	18	0.0449781	Yes	No
Brain-Amygdala	125	P2RY1	ENSG00000169860.6	3	0.00776608	0.116491	15	0.124253	No	No
Brain-Amygdala	125	RAP2B	ENSG00000181467.4	3	0.000871939	0.014823	17	0.0298568	Yes	No
Brain-Amygdala	125	ARHGEF26	ENSG00000114790.12	3	0.00103865	0.0155798	15	0.0307161	Yes	No
Brain-Amygdala	125	DHX36	ENSG00000174953.13	3	0.0107754	0.161631	15	0.167048	No	No
Brain-Amygdala	125	GPR149	ENSG00000174948.5	3	0.00331319	0.0496979	15	0.0630526	No	No
Brain-Amygdala	125	MME	ENSG00000196549.10	3	0.00113283	0.0147268	13	0.0297632	Yes	No
Brain-Amygdala	125	RP11-451G4.2	ENSG00000240045.1	3	0.00134846	0.0148331	11	0.0298635	Yes	No
Brain-Amygdala	125	PLCH1	ENSG00000114805.16	3	0.00244551	0.0317917	13	0.0465368	Yes	No
Brain-Amygdala	125	C3orf33	ENSG00000174928.15	3	0.0010526	0.0126312	12	0.0273149	Yes	No
Brain-Amygdala	125	SLC33A1	ENSG00000169359.13	3	0.00262019	0.0314423	12	0.0462404	Yes	No
Brain-Amygdala	125	GMPS	ENSG00000163655.15	3	0.00178334	0.0214001	12	0.0365519	Yes	No
Brain-Amygdala	125	KCNAB1	ENSG00000169282.17	3	0.00256052	0.0384079	15	0.0526987	No	No
Brain-Amygdala	125	SSR3	ENSG00000114850.6	3	0.000274787	0.00357223	13	0.0137042	Yes	No
Brain-Amygdala	125	TIPARP	ENSG00000163659.12	3	0.000464363	0.00603672	13	0.0183584	Yes	No
Brain-Amygdala	125	LINC00886	ENSG00000240875.5	3	0.000717947	0.00933331	13	0.0231907	Yes	No
Brain-Amygdala	125	LEKR1	ENSG00000197980.12	3	8.59686e-06	0.000120356	14	0.00137737	Yes	Yes
Brain-Amygdala	125	LINC00880	ENSG00000243629.1	3	0.00274281	0.0383993	14	0.052691	No	No
Brain-Amygdala	125	LINC00881	ENSG00000241135.5	3	0.00210652	0.0294913	14	0.0444396	Yes	No
Brain-Amygdala	125	CCNL1	ENSG00000163660.11	3	0.0281702	0.394383	14	0.39546	No	No
Brain-Amygdala	125	VEPH1	ENSG00000197415.11	3	0.0113484	0.181574	16	0.186023	No	No
Brain-Amygdala	125	PTX3	ENSG00000163661.3	3	0.00319058	0.0478587	15	0.061362	No	No
Brain-Amygdala	125	PQLC2L	ENSG00000174899.10	3	0.0202564	0.324103	16	0.325807	No	No
Brain-Amygdala	125	RSRC1	ENSG00000174891.12	3	0.000105378	0.00210757	20	0.0102816	Yes	No
Brain-Amygdala	125	MLF1	ENSG00000178053.17	3	0.00420977	0.0715661	17	0.0826031	No	No
Brain-Amygdala	125	GFM1	ENSG00000168827.14	3	0.000993931	0.0168968	17	0.0320567	Yes	No
Brain-Amygdala	125	LXN	ENSG00000079257.7	3	0.000657494	0.0111774	17	0.0256114	Yes	No
Brain-Amygdala	125	RP11-379F4.7	ENSG00000272087.1	3	0.0041052	0.0656832	16	0.0775304	No	No
Brain-Amygdala	125	RP11-379F4.6	ENSG00000272440.1	3	0.00128505	0.0205608	16	0.0357239	Yes	No
Brain-Amygdala	125	RARRES1	ENSG00000118849.9	3	0.000373532	0.00597651	16	0.0182721	Yes	No
Brain-Amygdala	125	MFSD1	ENSG00000118855.18	3	0.00061776	0.0105019	17	0.0248194	Yes	No
Brain-Amygdala	125	IQCJ-SCHIP1	ENSG00000283154.2	3	5.7865e-06	0.00011573	20	0.00133707	Yes	Yes
Brain-Amygdala	125	IQCJ	ENSG00000214216.10	3	0.000350629	0.00631132	18	0.0188657	Yes	No
Brain-Amygdala	125	SCHIP1	ENSG00000151967.18	3	2.00288e-05	0.000240346	12	0.00235717	Yes	Yes
Brain-Amygdala	125	IL12A	ENSG00000168811.6	3	0.00085023	0.00935253	11	0.0232321	Yes	No
Brain-Amygdala	125	C3orf80	ENSG00000180044.5	3	0.00421807	0.0463988	11	0.059995	No	No
Brain-Amygdala	125	IFT80	ENSG00000068885.14	3	0.000762385	0.00914861	12	0.022887	Yes	No
Brain-Amygdala	125	SMC4	ENSG00000113810.15	3	0.00165694	0.0165694	10	0.0317252	Yes	No
Brain-Amygdala	125	TRIM59	ENSG00000213186.7	3	0.000183526	0.00201879	11	0.0100134	Yes	No
Brain-Amygdala	125	KPNA4	ENSG00000186432.8	3	0.003201	0.035211	11	0.049732	Yes	No
Brain-Amygdala	125	PPM1L	ENSG00000163590.13	3	8.16624e-05	0.00122494	15	0.00735739	Yes	Yes
Brain-Amygdala	125	B3GALNT1	ENSG00000169255.13	3	0.00128026	0.0166433	13	0.0318092	Yes	No
Brain-Amygdala	125	NMD3	ENSG00000169251.12	3	0.00520206	0.0780309	15	0.0883407	No	No
Brain-Amygdala	125	SPTSSB	ENSG00000196542.8	3	2.27049e-05	0.000340573	15	0.00306891	Yes	Yes
Brain-Amygdala	125	SLITRK3	ENSG00000121871.3	3	0.00727014	0.109052	15	0.117215	No	No
Brain-Amygdala	125	LINC01322	ENSG00000244128.5	3	0.00757947	0.13643	18	0.143009	No	No
Brain-Amygdala	125	BCHE	ENSG00000114200.9	3	7.76863e-05	0.00108761	14	0.00682917	Yes	Yes
Brain-Amygdala	125	ZBBX	ENSG00000169064.12	3	0.000579517	0.00869275	15	0.0222778	Yes	No
Brain-Amygdala	125	SERPINI2	ENSG00000114204.14	3	0.000523395	0.00680413	13	0.0196242	Yes	No
Brain-Amygdala	125	WDR49	ENSG00000174776.10	3	0.000529534	0.00688395	13	0.0197593	Yes	No
Brain-Amygdala	125	PDCD10	ENSG00000114209.14	3	0.010437	0.135681	13	0.142273	No	No
Brain-Amygdala	125	SERPINI1	ENSG00000163536.12	3	0.00468326	0.0608823	13	0.0731948	No	No
Brain-Amygdala	125	GOLIM4	ENSG00000173905.8	3	0.00603695	0.0784804	13	0.0887155	No	No
Brain-Amygdala	125	LINC02082	ENSG00000242268.2	3	0.00518191	0.0570011	11	0.0696039	No	No
Brain-Amygdala	125	RP11-368I23.3	ENSG00000272797.1	3	7.32884e-05	0.000806173	11	0.00559558	Yes	Yes
Brain-Amygdala	125	RP11-368I23.4	ENSG00000273177.1	3	0.00552063	0.0607269	11	0.0730519	No	No
Brain-Amygdala	125	MECOM	ENSG00000085276.17	3	0.000463634	0.00649088	14	0.0191665	Yes	No
Brain-Amygdala	125	ACTRT3	ENSG00000184378.2	3	0.00115674	0.0138809	12	0.0287187	Yes	No
Brain-Amygdala	125	MYNN	ENSG00000085274.15	3	0.000513634	0.00616361	12	0.0185974	Yes	No
Brain-Amygdala	125	LRRC34	ENSG00000171757.15	3	0.00642027	0.0770432	12	0.0874372	No	No
Brain-Amygdala	125	SEC62	ENSG00000008952.16	3	0.00277082	0.0332499	12	0.047937	Yes	No
Brain-Amygdala	125	GPR160	ENSG00000173890.16	3	0.00431051	0.0560366	13	0.068739	No	No
Brain-Amygdala	125	PHC3	ENSG00000173889.15	3	0.00135473	0.0176115	13	0.0328481	Yes	No
Brain-Amygdala	125	PRKCI	ENSG00000163558.12	3	0.00124904	0.0162375	13	0.0313468	Yes	No
Brain-Amygdala	125	SKIL	ENSG00000136603.13	3	0.00772454	0.100419	13	0.109117	No	No
Brain-Amygdala	125	CLDN11	ENSG00000013297.10	3	0.000739532	0.012572	17	0.0272331	Yes	No
Brain-Amygdala	125	SLC7A14	ENSG00000013293.5	3	0.00241735	0.0338429	14	0.048439	Yes	No
Brain-Amygdala	125	RPL22L1	ENSG00000163584.17	3	3.13606e-05	0.000439049	14	0.00370596	Yes	Yes
Brain-Amygdala	125	EIF5A2	ENSG00000163577.7	3	0.00093474	0.0140211	15	0.0289389	Yes	No
Brain-Amygdala	125	TNIK	ENSG00000154310.16	3	0.0163385	0.277754	17	0.279965	No	No
Brain-Amygdala	125	RP11-185E8.1	ENSG00000240497.2	3	0.00506836	0.0760253	15	0.0865279	No	No
Brain-Amygdala	125	PLD1	ENSG00000075651.15	3	4.65319e-05	0.000791042	17	0.00553544	Yes	Yes
Brain-Amygdala	125	FNDC3B	ENSG00000075420.12	3	0.00417032	0.0708954	17	0.0820344	No	No
Brain-Amygdala	125	TNFSF10	ENSG00000121858.10	3	0.000547943	0.00821915	15	0.0216333	Yes	No
Brain-Amygdala	125	NCEH1	ENSG00000144959.9	3	0.00148995	0.0223493	15	0.0374929	Yes	No
Brain-Amygdala	125	ECT2	ENSG00000114346.13	3	0.00172925	0.0259387	15	0.0409108	Yes	No
Brain-Amygdala	125	NLGN1	ENSG00000169760.17	3	0.000365195	0.00839949	23	0.0218805	Yes	No
Brain-Amygdala	125	NAALADL2	ENSG00000177694.15	3	0.001917	0.0536761	28	0.0666023	No	No
Brain-Amygdala	125	TBL1XR1	ENSG00000177565.16	3	4.59761e-05	0.000781594	17	0.00549715	Yes	Yes
Brain-Amygdala	125	LINC00501	ENSG00000203645.2	3	0.00381857	0.0572785	15	0.0698525	No	No
Brain-Amygdala	125	LINC00578	ENSG00000228221.5	3	0.00280371	0.0448594	16	0.0586244	No	No
Brain-Amygdala	125	RP11-33A14.1	ENSG00000223930.5	3	0.00433619	0.0650428	15	0.0770172	No	No
Brain-Amygdala	125	KCNMB2	ENSG00000197584.11	3	0.000803282	0.0136558	17	0.0284995	Yes	No
Brain-Amygdala	125	ZMAT3	ENSG00000172667.10	3	0.00125438	0.0175613	14	0.0327864	Yes	No
Brain-Amygdala	125	PIK3CA	ENSG00000121879.3	3	0.00141286	0.0197801	14	0.0350228	Yes	No
Brain-Amygdala	125	KCNMB3	ENSG00000171121.16	3	5.20414e-06	7.28579e-05	14	0.000904213	Yes	Yes
Brain-Amygdala	125	ZNF639	ENSG00000121864.9	3	3.94093e-05	0.00055173	14	0.00434245	Yes	Yes
Brain-Amygdala	125	RP11-255C15.3	ENSG00000260743.1	3	0.00160722	0.0225011	14	0.0376473	Yes	No
Brain-Amygdala	125	MFN1	ENSG00000171109.18	3	0.00958208	0.134149	14	0.140815	No	No
Brain-Amygdala	125	GNB4	ENSG00000114450.9	3	0.00458357	0.0641699	14	0.0762447	No	No
Brain-Amygdala	125	ACTL6A	ENSG00000136518.16	3	0.00498059	0.0647477	13	0.0767283	No	No
Brain-Amygdala	125	MRPL47	ENSG00000136522.13	3	4.85794e-05	0.000631533	13	0.0047722	Yes	Yes
Brain-Amygdala	125	NDUFB5	ENSG00000136521.12	3	2.76964e-05	0.000360054	13	0.00320113	Yes	Yes
Brain-Amygdala	125	USP13	ENSG00000058056.8	3	0.00393073	0.0550302	14	0.0678377	No	No
Brain-Amygdala	125	PEX5L	ENSG00000114757.18	3	0.00586775	0.0762808	13	0.0867581	No	No
Brain-Amygdala	125	RP11-494H4.3	ENSG00000270178.1	3	0.0042111	0.0505332	12	0.0637901	No	No
Brain-Amygdala	125	RP11-496B10.3	ENSG00000239774.1	3	0.00448771	0.0448771	10	0.0586367	No	No
Brain-Amygdala	125	TTC14	ENSG00000163728.10	3	0.000867731	0.00867731	10	0.022256	Yes	No
Brain-Amygdala	125	CCDC39	ENSG00000145075.11	3	0.00164941	0.0181435	11	0.0334139	Yes	No
Brain-Amygdala	125	FXR1	ENSG00000114416.17	3	0.000551405	0.00551405	10	0.0174949	Yes	No
Brain-Amygdala	125	DNAJC19	ENSG00000205981.6	3	0.00237561	0.0213805	9	0.0365289	Yes	No
Brain-Amygdala	125	RP11-275H4.1	ENSG00000241231.1	3	1.6787e-21	1.34296e-20	8	5.13668e-18	Yes	Yes
Brain-Amygdala	125	RP11-4B14.3	ENSG00000239381.6	3	0.00089264	0.00803376	9	0.0213675	Yes	No
Brain-Amygdala	125	SOX2	ENSG00000181449.3	3	0.00115502	0.0103952	9	0.0246773	Yes	No
Brain-Amygdala	125	ATP11B	ENSG00000058063.15	3	0.00113945	0.0148129	13	0.0298566	Yes	No
Brain-Amygdala	125	DCUN1D1	ENSG00000043093.13	3	0.00296712	0.0385726	13	0.0528521	No	No
Brain-Amygdala	125	MCCC1	ENSG00000078070.12	3	0.00027567	0.00358371	13	0.0137365	Yes	No
Brain-Amygdala	125	LAMP3	ENSG00000078081.7	3	0.00149159	0.0193907	13	0.0346679	Yes	No
Brain-Amygdala	125	MCF2L2	ENSG00000053524.12	3	0.00222391	0.0333587	15	0.0479971	Yes	No
Brain-Amygdala	125	B3GNT5	ENSG00000176597.11	3	0.00539862	0.0755807	14	0.0861582	No	No
Brain-Amygdala	125	KLHL6	ENSG00000172578.11	3	0.000133645	0.00213832	16	0.0103978	Yes	No
Brain-Amygdala	125	KLHL24	ENSG00000114796.15	3	0.00155318	0.0248509	16	0.0399025	Yes	No
Brain-Amygdala	125	YEATS2	ENSG00000163872.15	3	0.000178824	0.00304001	17	0.0126541	Yes	No
Brain-Amygdala	125	MAP6D1	ENSG00000180834.7	3	7.51448e-05	0.00120232	16	0.00726767	Yes	Yes
Brain-Amygdala	125	PARL	ENSG00000175193.13	3	0.000805487	0.0128878	16	0.0275978	Yes	No
Brain-Amygdala	125	ABCC5	ENSG00000114770.16	3	7.05028e-06	0.000112805	16	0.00131375	Yes	Yes
Brain-Amygdala	125	RP11-778D9.13	ENSG00000273181.1	3	0.00149773	0.0239637	16	0.0389966	Yes	No
Brain-Amygdala	125	EIF2B5	ENSG00000145191.12	3	0.00150733	0.0241173	16	0.0391367	Yes	No
Brain-Amygdala	125	DVL3	ENSG00000161202.17	3	0.00175047	0.0280076	16	0.0429224	Yes	No
Brain-Amygdala	125	AP2M1	ENSG00000161203.13	3	0.000925279	0.0138792	15	0.0287185	Yes	No
Brain-Amygdala	125	ABCF3	ENSG00000161204.11	3	9.71651e-06	0.000145748	15	0.00159762	Yes	Yes
Brain-Amygdala	125	VWA5B2	ENSG00000145198.14	3	3.74886e-10	5.62329e-09	15	2.20239e-07	Yes	Yes
Brain-Amygdala	125	ALG3	ENSG00000214160.9	3	0.000180249	0.00270374	15	0.011806	Yes	No
Brain-Amygdala	125	ECE2	ENSG00000145194.17	3	5.3186e-06	7.97791e-05	15	0.000976302	Yes	Yes
Brain-Amygdala	125	CAMK2N2	ENSG00000163888.3	3	0.000670685	0.0100603	15	0.0241936	Yes	No
Brain-Amygdala	125	PSMD2	ENSG00000175166.16	3	0.000345352	0.00518028	15	0.0168645	Yes	No
Brain-Amygdala	125	EIF4G1	ENSG00000114867.20	3	0.000724887	0.0115982	16	0.0260717	Yes	No
Brain-Amygdala	125	FAM131A	ENSG00000175182.14	3	0.00132336	0.0198504	15	0.0350921	Yes	No
Brain-Amygdala	125	CLCN2	ENSG00000114859.15	3	0.00118367	0.0177551	15	0.0330008	Yes	No
Brain-Amygdala	125	POLR2H	ENSG00000163882.9	3	0.000866846	0.0130027	15	0.0277362	Yes	No
Brain-Amygdala	125	THPO	ENSG00000090534.17	3	0.000150567	0.00225851	15	0.0106923	Yes	No
Brain-Amygdala	125	CHRD	ENSG00000090539.15	3	0.00173207	0.0259811	15	0.0409632	Yes	No
Brain-Amygdala	125	LINC02054	ENSG00000224153.2	3	0.00380916	0.0609466	16	0.0732479	No	No
Brain-Amygdala	125	EPHB3	ENSG00000182580.2	3	0.00200739	0.0301109	15	0.0450149	Yes	No
Brain-Amygdala	125	MAGEF1	ENSG00000177383.4	3	0.00919776	0.128769	14	0.135722	No	No
Brain-Amygdala	125	RP11-329B9.4	ENSG00000272970.1	3	0.00011839	0.00165746	14	0.00886528	Yes	Yes
Brain-Amygdala	125	RP11-329B9.3	ENSG00000273403.1	3	2.58195e-05	0.000361472	14	0.00320898	Yes	Yes
Brain-Amygdala	125	RP11-329B9.5	ENSG00000272922.1	3	0.00161401	0.0225962	14	0.0377266	Yes	No
Brain-Amygdala	125	VPS8	ENSG00000156931.15	3	3.88712e-09	5.83068e-08	15	1.801e-06	Yes	Yes
Brain-Amygdala	125	C3orf70	ENSG00000187068.2	3	0.000221591	0.00288068	13	0.0122483	Yes	No
Brain-Amygdala	125	EHHADH	ENSG00000113790.10	3	0.00498351	0.0647856	13	0.0767683	No	No
Brain-Amygdala	125	MAP3K13	ENSG00000073803.13	3	0.000880157	0.0132024	15	0.0279749	Yes	No
Brain-Amygdala	125	TMEM41A	ENSG00000163900.10	3	0.00221261	0.028764	13	0.0437064	Yes	No
Brain-Amygdala	125	LIPH	ENSG00000163898.9	3	0.000241275	0.00313657	13	0.0128472	Yes	No
Brain-Amygdala	125	SENP2	ENSG00000163904.12	3	0.00105254	0.0136831	13	0.028536	Yes	No
Brain-Amygdala	125	IGF2BP2	ENSG00000073792.15	3	0.00526317	0.0736844	14	0.0844463	No	No
Brain-Amygdala	125	TRA2B	ENSG00000136527.17	3	0.000528252	0.00739553	14	0.0204664	Yes	No
Brain-Amygdala	125	ETV5	ENSG00000244405.7	3	0.000463514	0.00695272	15	0.019842	Yes	No
Brain-Amygdala	125	DGKG	ENSG00000058866.14	3	0.0012897	0.0206352	16	0.0358103	Yes	No
Brain-Amygdala	125	CRYGS	ENSG00000213139.7	3	0.000797627	0.0119644	15	0.0265083	Yes	No
Brain-Amygdala	125	TBCCD1	ENSG00000113838.12	3	0.00116397	0.0186234	16	0.0339103	Yes	No
Brain-Amygdala	125	DNAJB11	ENSG00000090520.11	3	0.000466207	0.00745932	16	0.0205606	Yes	No
Brain-Amygdala	125	AHSG	ENSG00000145192.12	3	0.000239042	0.00382467	16	0.0141677	Yes	No
Brain-Amygdala	125	FETUB	ENSG00000090512.11	3	0.00178194	0.028511	16	0.0434433	Yes	No
Brain-Amygdala	125	EIF4A2	ENSG00000156976.16	3	9.84884e-05	0.0016743	17	0.00890538	Yes	Yes
Brain-Amygdala	125	RFC4	ENSG00000163918.10	3	3.2894e-05	0.000559199	17	0.00438218	Yes	Yes
Brain-Amygdala	125	LINC02043	ENSG00000232233.1	3	2.47824e-05	0.000421301	17	0.00359456	Yes	Yes
Brain-Amygdala	125	ADIPOQ	ENSG00000181092.9	3	0.000346025	0.00588242	17	0.0181229	Yes	No
Brain-Amygdala	125	ST6GAL1	ENSG00000073849.14	3	0.000959826	0.0172769	18	0.0325085	Yes	No
Brain-Amygdala	125	RPL39L	ENSG00000163923.9	3	0.000169198	0.00304556	18	0.0126541	Yes	No
Brain-Amygdala	125	RTP1	ENSG00000175077.5	3	0.000495519	0.00842382	17	0.0219249	Yes	No
Brain-Amygdala	125	MASP1	ENSG00000127241.16	3	0.000397419	0.00715354	18	0.0201345	Yes	No
Brain-Amygdala	125	RTP4	ENSG00000136514.2	3	2.62084e-06	4.45543e-05	17	0.000593298	Yes	Yes
Brain-Amygdala	125	SST	ENSG00000157005.3	3	0.000596491	0.0101404	17	0.0242993	Yes	No
Brain-Amygdala	125	BCL6	ENSG00000113916.17	3	0.00157157	0.0251451	16	0.0401628	Yes	No
Brain-Amygdala	125	RP11-211G3.2	ENSG00000223401.2	3	4.28725e-05	0.000685961	16	0.00505526	Yes	Yes
Brain-Amygdala	125	LPP	ENSG00000145012.13	3	0.0039458	0.078916	20	0.0890511	No	No
Brain-Amygdala	125	TP63	ENSG00000073282.12	3	0.000811807	0.0154243	19	0.0305288	Yes	No
Brain-Amygdala	125	P3H2	ENSG00000090530.9	3	2.43343e-05	0.000462353	19	0.00383028	Yes	Yes
Brain-Amygdala	125	CLDN1	ENSG00000163347.5	3	0.000539321	0.0113257	21	0.0257758	Yes	No
Brain-Amygdala	125	CLDN16	ENSG00000113946.3	3	0.000958804	0.0201349	21	0.0353033	Yes	No
Brain-Amygdala	125	IL1RAP	ENSG00000196083.9	3	9.21222e-05	0.00202669	22	0.0100372	Yes	No
Brain-Amygdala	125	OSTN	ENSG00000188729.6	3	0.00210395	0.0420789	20	0.0560834	No	No
Brain-Amygdala	125	UTS2B	ENSG00000188958.9	3	3.84981e-19	7.69962e-18	20	1.77457e-15	Yes	Yes
Brain-Amygdala	125	CCDC50	ENSG00000152492.13	3	0.000400774	0.00801548	20	0.0213341	Yes	No
Brain-Amygdala	125	RP11-197K6.1	ENSG00000223812.5	3	0.000529672	0.0100638	19	0.0241936	Yes	No
Brain-Amygdala	125	FGF12	ENSG00000114279.13	3	0.00517822	0.119099	23	0.126614	No	No
Brain-Amygdala	125	MB21D2	ENSG00000180611.6	3	0.00347924	0.0591471	17	0.0715489	No	No
Brain-Amygdala	125	HRASLS	ENSG00000127252.5	3	3.40301e-05	0.000578512	17	0.00448862	Yes	Yes
Brain-Amygdala	125	ATP13A5	ENSG00000187527.10	3	0.000289312	0.00520762	18	0.0169168	Yes	No
Brain-Amygdala	125	ATP13A4	ENSG00000127249.14	3	0.00135658	0.0244184	18	0.0394757	Yes	No
Brain-Amygdala	125	OPA1	ENSG00000198836.8	3	0.00215821	0.041006	19	0.0550987	No	No
Brain-Amygdala	125	LINC02026	ENSG00000214146.2	3	0.000407915	0.00815831	20	0.0215468	Yes	No
Brain-Amygdala	125	HES1	ENSG00000114315.3	3	0.000389925	0.0077985	20	0.0210225	Yes	No
Brain-Amygdala	125	GP5	ENSG00000178732.5	3	0.000594122	0.0118824	20	0.0264228	Yes	No
Brain-Amygdala	125	ATP13A3	ENSG00000133657.14	3	0.000836478	0.0167296	20	0.0318926	Yes	No
Brain-Amygdala	125	TMEM44	ENSG00000145014.17	3	0.000580779	0.0116156	20	0.0260854	Yes	No
Brain-Amygdala	125	LSG1	ENSG00000041802.10	3	1.42182e-12	2.84363e-11	20	1.83226e-09	Yes	Yes
Brain-Amygdala	125	FAM43A	ENSG00000185112.5	3	0.000345652	0.00691303	20	0.0197958	Yes	No
Brain-Amygdala	125	XXYLT1	ENSG00000173950.15	3	0.00016753	0.00351814	21	0.0135999	Yes	No
Brain-Amygdala	125	ACAP2	ENSG00000114331.13	3	1.48106e-06	2.96211e-05	20	0.000420948	Yes	Yes
Brain-Amygdala	125	PPP1R2	ENSG00000184203.7	3	0.000836264	0.015889	19	0.0310171	Yes	No
Brain-Amygdala	125	APOD	ENSG00000189058.8	3	0.000723988	0.0137558	19	0.0285816	Yes	No
Brain-Amygdala	125	AC069513.4	ENSG00000229178.1	3	4.02177e-12	7.23919e-11	18	4.19803e-09	Yes	Yes
Brain-Amygdala	125	MUC20	ENSG00000176945.16	3	2.56162e-07	4.61092e-06	18	8.65246e-05	Yes	Yes
Brain-Amygdala	125	TNK2	ENSG00000061938.16	3	0.000452386	0.00814295	18	0.0215368	Yes	No
Brain-Amygdala	125	RP11-352G9.1	ENSG00000273009.1	3	0.000635554	0.0108044	17	0.0252052	Yes	No
Brain-Amygdala	125	RP11-480A16.1	ENSG00000260261.1	3	0.000205261	0.00348943	17	0.0135453	Yes	No
Brain-Amygdala	125	TFRC	ENSG00000072274.12	3	0.000759251	0.0129073	17	0.027618	Yes	No
Brain-Amygdala	125	ZDHHC19	ENSG00000163958.13	3	0.00291687	0.0466699	16	0.0602256	No	No
Brain-Amygdala	125	SLC51A	ENSG00000163959.9	3	6.70259e-08	1.07241e-06	16	2.42196e-05	Yes	Yes
Brain-Amygdala	125	PCYT1A	ENSG00000161217.11	3	0.000220504	0.00352807	16	0.0136191	Yes	No
Brain-Amygdala	125	TCTEX1D2	ENSG00000213123.10	3	0.00134812	0.0229181	17	0.0380177	Yes	No
Brain-Amygdala	125	UBXN7	ENSG00000163960.11	3	0.00166525	0.0283092	17	0.0432236	Yes	No
Brain-Amygdala	125	RNF168	ENSG00000163961.4	3	2.25732e-05	0.000383744	17	0.0033537	Yes	Yes
Brain-Amygdala	125	SMCO1	ENSG00000214097.4	3	0.00419032	0.0712354	17	0.0823165	No	No
Brain-Amygdala	125	WDR53	ENSG00000185798.7	3	0.000363287	0.00653916	18	0.0192266	Yes	No
Brain-Amygdala	125	FBXO45	ENSG00000174013.7	3	0.00113861	0.0204949	18	0.0356621	Yes	No
Brain-Amygdala	125	NRROS	ENSG00000174004.5	3	0.000407682	0.00693059	17	0.019811	Yes	No
Brain-Amygdala	125	CEP19	ENSG00000174007.7	3	0.000378312	0.0064313	17	0.019069	Yes	No
Brain-Amygdala	125	PIGX	ENSG00000163964.14	3	0.000210121	0.00357206	17	0.0137042	Yes	No
Brain-Amygdala	125	PAK2	ENSG00000180370.10	3	0.000715733	0.0121675	17	0.0267586	Yes	No
Brain-Amygdala	125	SENP5	ENSG00000119231.10	3	0.0010064	0.0161024	16	0.0312032	Yes	No
Brain-Amygdala	125	NCBP2	ENSG00000114503.10	3	0.000594462	0.00951139	16	0.0234679	Yes	No
Brain-Amygdala	125	NCBP2-AS2	ENSG00000270170.1	3	0.00365411	0.0584657	16	0.0709394	No	No
Brain-Amygdala	125	PIGZ	ENSG00000119227.7	3	1.62257e-17	2.59611e-16	16	4.62081e-14	Yes	Yes
Brain-Amygdala	125	MELTF	ENSG00000163975.11	3	0.0011875	0.0190001	16	0.0342661	Yes	No
Brain-Amygdala	125	DLG1	ENSG00000075711.20	3	0.00197185	0.0315496	16	0.0463372	Yes	No
Brain-Amygdala	125	LINC02012	ENSG00000272989.1	3	0.000657418	0.00788902	12	0.0211452	Yes	No
Brain-Amygdala	125	BDH1	ENSG00000161267.11	3	0.00284991	0.034199	12	0.0487971	Yes	No
Brain-Amygdala	125	RP11-496H1.2	ENSG00000273308.1	3	0.00123159	0.0135474	11	0.0283453	Yes	No
Brain-Amygdala	125	AC024560.2	ENSG00000236833.1	3	0.00284273	0.0312701	11	0.046099	Yes	No
Brain-Amygdala	125	RUBCN	ENSG00000145016.15	3	0.000965847	0.0106243	11	0.0249926	Yes	No
Brain-Amygdala	125	FYTTD1	ENSG00000122068.12	3	0.00204949	0.0204949	10	0.0356621	Yes	No
Brain-Amygdala	125	RP11-803P9.1	ENSG00000273375.1	3	0.000615847	0.00615847	10	0.0185912	Yes	No
Brain-Amygdala	125	LRCH3	ENSG00000186001.12	3	0.000111079	0.00111079	10	0.00691678	Yes	Yes
Brain-Amygdala	125	IQCG	ENSG00000114473.13	3	6.82508e-05	0.000614257	9	0.00469294	Yes	Yes
Brain-Amygdala	125	RPL35A	ENSG00000182899.14	3	0.00128588	0.0102871	8	0.0245209	Yes	No
Brain-Amygdala	125	LMLN	ENSG00000185621.11	3	0.0100252	0.0802018	8	0.0902754	No	No
Brain-Amygdala	125	ZNF595	ENSG00000272602.5	4	0.00929602	0.0743682	8	0.0850672	No	No
Brain-Amygdala	125	ZNF718	ENSG00000250312.6	4	1.20931e-13	9.6745e-13	8	7.86961e-11	Yes	Yes
Brain-Amygdala	125	ZNF732	ENSG00000186777.11	4	0.0088054	0.0792486	9	0.0893647	No	No
Brain-Amygdala	125	ZNF141	ENSG00000131127.13	4	0.00684608	0.0684608	10	0.0799325	No	No
Brain-Amygdala	125	RP11-2H3.6	ENSG00000272885.1	4	0.0041661	0.041661	10	0.055704	No	No
Brain-Amygdala	125	ZNF721	ENSG00000182903.15	4	0.00276171	0.0303789	11	0.0452836	Yes	No
Brain-Amygdala	125	PIGG	ENSG00000174227.15	4	0.00409415	0.0450357	11	0.0587785	No	No
Brain-Amygdala	125	RP11-1263C18.1	ENSG00000273238.1	4	0.00299651	0.0359582	12	0.0504267	No	No
Brain-Amygdala	125	RP11-1263C18.2	ENSG00000283183.1	4	0.00342233	0.041068	12	0.0551325	No	No
Brain-Amygdala	125	PDE6B	ENSG00000133256.12	4	0.00454065	0.0590285	13	0.0714543	No	No
Brain-Amygdala	125	ATP5I	ENSG00000169020.9	4	0.000347755	0.00452082	13	0.0156396	Yes	No
Brain-Amygdala	125	MYL5	ENSG00000215375.6	4	0.000357387	0.00464603	13	0.0158975	Yes	No
Brain-Amygdala	125	MFSD7	ENSG00000169026.12	4	0.000119405	0.00155226	13	0.00851022	Yes	Yes
Brain-Amygdala	125	PCGF3	ENSG00000185619.18	4	4.25602e-05	0.000595843	14	0.00459129	Yes	Yes
Brain-Amygdala	125	CPLX1	ENSG00000168993.14	4	0.00108847	0.0152386	14	0.0303231	Yes	No
Brain-Amygdala	125	GAK	ENSG00000178950.16	4	0.00222529	0.0311541	14	0.0459892	Yes	No
Brain-Amygdala	125	TMEM175	ENSG00000127419.16	4	0.000389312	0.00545036	14	0.0173726	Yes	No
Brain-Amygdala	125	DGKQ	ENSG00000145214.13	4	0.000626436	0.00939654	15	0.0232835	Yes	No
Brain-Amygdala	125	SLC26A1	ENSG00000145217.13	4	0.00313212	0.0469818	15	0.0605052	No	No
Brain-Amygdala	125	IDUA	ENSG00000127415.12	4	0.000788656	0.0118298	15	0.0263427	Yes	No
Brain-Amygdala	125	FGFRL1	ENSG00000127418.14	4	0.0054477	0.0817155	15	0.091652	No	No
Brain-Amygdala	125	RNF212	ENSG00000178222.12	4	0.000266613	0.00399919	15	0.0145572	Yes	No
Brain-Amygdala	125	SPON2	ENSG00000159674.11	4	9.30361e-05	0.00139554	15	0.00791409	Yes	Yes
Brain-Amygdala	125	CTBP1	ENSG00000159692.15	4	0.000253941	0.00380912	15	0.0141334	Yes	No
Brain-Amygdala	125	MAEA	ENSG00000090316.15	4	3.55078e-05	0.000568124	16	0.00443472	Yes	Yes
Brain-Amygdala	125	UVSSA	ENSG00000163945.15	4	5.78234e-09	9.25174e-08	16	2.70437e-06	Yes	Yes
Brain-Amygdala	125	CRIPAK	ENSG00000179979.8	4	2.52393e-10	4.03829e-09	16	1.61325e-07	Yes	Yes
Brain-Amygdala	125	RP11-1398P2.1	ENSG00000244459.2	4	0.000797447	0.0127592	16	0.0274363	Yes	No
Brain-Amygdala	125	FAM53A	ENSG00000174137.12	4	0.00262748	0.0420397	16	0.0560561	No	No
Brain-Amygdala	125	SLBP	ENSG00000163950.12	4	0.000751567	0.0120251	16	0.0265734	Yes	No
Brain-Amygdala	125	RP11-572O17.1	ENSG00000270195.1	4	0.013499	0.215983	16	0.219301	No	No
Brain-Amygdala	125	TMEM129	ENSG00000168936.10	4	8.07547e-05	0.00129207	16	0.00756354	Yes	Yes
Brain-Amygdala	125	TACC3	ENSG00000013810.18	4	2.0431e-05	0.000326896	16	0.00298305	Yes	Yes
Brain-Amygdala	125	FGFR3	ENSG00000068078.17	4	0.00131309	0.0210095	16	0.0361839	Yes	No
Brain-Amygdala	125	LETM1	ENSG00000168924.14	4	0.00184195	0.0294712	16	0.0444186	Yes	No
Brain-Amygdala	125	NSD2	ENSG00000109685.17	4	0.0017487	0.0279791	16	0.0429013	Yes	No
Brain-Amygdala	125	NELFA	ENSG00000185049.14	4	0.00153729	0.0245967	16	0.0396391	Yes	No
Brain-Amygdala	125	C4orf48	ENSG00000243449.6	4	0.00208497	0.0312746	15	0.046099	Yes	No
Brain-Amygdala	125	NAT8L	ENSG00000185818.7	4	0.00264577	0.0396865	15	0.0538693	No	No
Brain-Amygdala	125	POLN	ENSG00000130997.16	4	0.000716197	0.010743	15	0.025127	Yes	No
Brain-Amygdala	125	HAUS3	ENSG00000214367.7	4	0.00723326	0.101266	14	0.109931	No	No
Brain-Amygdala	125	MXD4	ENSG00000123933.16	4	0.00480498	0.0672697	14	0.0788748	No	No
Brain-Amygdala	125	ZFYVE28	ENSG00000159733.13	4	0.000595727	0.0089359	15	0.0225873	Yes	No
Brain-Amygdala	125	CFAP99	ENSG00000206113.10	4	0.00033125	0.0046375	14	0.0158797	Yes	No
Brain-Amygdala	125	RNF4	ENSG00000063978.15	4	0.000250738	0.00376107	15	0.0140305	Yes	No
Brain-Amygdala	125	FAM193A	ENSG00000125386.15	4	0.000376603	0.00640224	17	0.0190268	Yes	No
Brain-Amygdala	125	TNIP2	ENSG00000168884.14	4	0.00324704	0.0454586	14	0.0592009	No	No
Brain-Amygdala	125	SH3BP2	ENSG00000087266.15	4	0.000386737	0.00580105	15	0.0179812	Yes	No
Brain-Amygdala	125	ADD1	ENSG00000087274.16	4	0.000818504	0.0130961	16	0.0278382	Yes	No
Brain-Amygdala	125	MFSD10	ENSG00000109736.14	4	0.0014746	0.0235936	16	0.038664	Yes	No
Brain-Amygdala	125	NOP14	ENSG00000087269.15	4	0.00123125	0.0209313	17	0.0361229	Yes	No
Brain-Amygdala	125	GRK4	ENSG00000125388.19	4	0.000503908	0.00907035	18	0.0227804	Yes	No
Brain-Amygdala	125	HTT	ENSG00000197386.10	4	0.000818509	0.0171887	21	0.0323941	Yes	No
Brain-Amygdala	125	MSANTD1	ENSG00000188981.10	4	0.000120503	0.00253056	21	0.0114244	Yes	No
Brain-Amygdala	125	RGS12	ENSG00000159788.18	4	0.000365452	0.00803994	22	0.0213776	Yes	No
Brain-Amygdala	125	HGFAC	ENSG00000109758.8	4	0.0001483	0.002966	20	0.0124637	Yes	No
Brain-Amygdala	125	DOK7	ENSG00000175920.16	4	7.55834e-05	0.00151167	20	0.0083539	Yes	Yes
Brain-Amygdala	125	LRPAP1	ENSG00000163956.10	4	0.000133138	0.00266276	20	0.0117253	Yes	No
Brain-Amygdala	125	AC141928.1	ENSG00000250986.1	4	2.11553e-05	0.000444261	21	0.00373026	Yes	Yes
Brain-Amygdala	125	ADRA2C	ENSG00000184160.7	4	0.000634035	0.0133147	21	0.0280939	Yes	No
Brain-Amygdala	125	TMEM128	ENSG00000132406.11	4	0.00216932	0.0498943	23	0.0632368	No	No
Brain-Amygdala	125	LYAR	ENSG00000145220.13	4	0.000242441	0.00557613	23	0.0176017	Yes	No
Brain-Amygdala	125	ZBTB49	ENSG00000168826.15	4	0.000420273	0.00966627	23	0.0236487	Yes	No
Brain-Amygdala	125	NSG1	ENSG00000168824.14	4	0.000859556	0.0197698	23	0.0350139	Yes	No
Brain-Amygdala	125	STX18	ENSG00000168818.9	4	0.000769188	0.0184605	24	0.0337282	Yes	No
Brain-Amygdala	125	MSX1	ENSG00000163132.6	4	0.00118142	0.0259913	22	0.0409722	Yes	No
Brain-Amygdala	125	CYTL1	ENSG00000170891.10	4	0.00176199	0.0387637	22	0.0530291	No	No
Brain-Amygdala	125	STK32B	ENSG00000152953.12	4	0.000267531	0.00695579	26	0.019842	Yes	No
Brain-Amygdala	125	EVC2	ENSG00000173040.12	4	0.00154407	0.0339695	22	0.0485506	Yes	No
Brain-Amygdala	125	EVC	ENSG00000072840.12	4	0.000457254	0.00960233	21	0.0235861	Yes	No
Brain-Amygdala	125	CRMP1	ENSG00000072832.14	4	0.00154008	0.0323417	21	0.0470335	Yes	No
Brain-Amygdala	125	C4orf50	ENSG00000181215.14	4	2.71789e-05	0.000570756	21	0.00444369	Yes	Yes
Brain-Amygdala	125	JAKMIP1	ENSG00000152969.17	4	1.50013e-05	0.000315028	21	0.00289978	Yes	Yes
Brain-Amygdala	125	RP11-586D19.2	ENSG00000251408.1	4	0.000247681	0.00470595	19	0.0159952	Yes	No
Brain-Amygdala	125	WFS1	ENSG00000109501.13	4	0.000705739	0.0148205	21	0.0298568	Yes	No
Brain-Amygdala	125	PPP2R2C	ENSG00000074211.13	4	0.000495904	0.0123976	25	0.0270399	Yes	No
Brain-Amygdala	125	MAN2B2	ENSG00000013288.8	4	1.62041e-05	0.000372695	23	0.00327879	Yes	Yes
Brain-Amygdala	125	MRFAP1	ENSG00000179010.14	4	0.000335183	0.00770922	23	0.0209222	Yes	No
Brain-Amygdala	125	RP11-539L10.3	ENSG00000251580.1	4	8.93295e-08	2.05458e-06	23	4.24542e-05	Yes	Yes
Brain-Amygdala	125	AC093323.3	ENSG00000170846.16	4	7.69764e-05	0.00177046	23	0.00920301	Yes	Yes
Brain-Amygdala	125	RP11-539L10.2	ENSG00000246526.2	4	0.000658324	0.0151415	23	0.0302241	Yes	No
Brain-Amygdala	125	S100P	ENSG00000163993.6	4	0.000982314	0.0225932	23	0.0377266	Yes	No
Brain-Amygdala	125	MRFAP1L1	ENSG00000178988.10	4	0.00011582	0.00266387	23	0.0117253	Yes	No
Brain-Amygdala	125	BLOC1S4	ENSG00000186222.4	4	0.000591381	0.0136018	23	0.028424	Yes	No
Brain-Amygdala	125	KIAA0232	ENSG00000170871.11	4	0.00404282	0.0970276	24	0.106047	No	No
Brain-Amygdala	125	TBC1D14	ENSG00000132405.18	4	0.000783843	0.0195961	25	0.0348549	Yes	No
Brain-Amygdala	125	CCDC96	ENSG00000173013.5	4	0.00238083	0.0547592	23	0.06759	No	No
Brain-Amygdala	125	TADA2B	ENSG00000173011.11	4	0.000677062	0.0155724	23	0.0307145	Yes	No
Brain-Amygdala	125	GRPEL1	ENSG00000109519.12	4	0.000280179	0.00644412	23	0.0190944	Yes	No
Brain-Amygdala	125	RP11-367J11.3	ENSG00000245468.3	4	0.00118897	0.0273462	23	0.0422365	Yes	No
Brain-Amygdala	125	SORCS2	ENSG00000184985.16	4	0.000449376	0.0130319	29	0.0277741	Yes	No
Brain-Amygdala	125	AFAP1	ENSG00000196526.10	4	0.00120312	0.0288748	24	0.0438191	Yes	No
Brain-Amygdala	125	ABLIM2	ENSG00000163995.19	4	0.00017807	0.00445175	25	0.0155035	Yes	No
Brain-Amygdala	125	SH3TC1	ENSG00000125089.16	4	0.00151995	0.0349589	23	0.0495354	Yes	No
Brain-Amygdala	125	HTRA3	ENSG00000170801.9	4	0.000211233	0.00464713	22	0.0158975	Yes	No
Brain-Amygdala	125	RP11-774O3.3	ENSG00000251615.3	4	4.0499e-05	0.000850478	21	0.0057957	Yes	Yes
Brain-Amygdala	125	ACOX3	ENSG00000087008.15	4	0.000129808	0.00272596	21	0.0118497	Yes	No
Brain-Amygdala	125	TRMT44	ENSG00000155275.18	4	0.000173512	0.00347024	20	0.0135178	Yes	No
Brain-Amygdala	125	RP11-689P11.2	ENSG00000205959.3	4	1.94321e-10	3.88642e-09	20	1.55951e-07	Yes	Yes
Brain-Amygdala	125	HMX1	ENSG00000215612.7	4	0.00222372	0.0422507	19	0.0562227	No	No
Brain-Amygdala	125	SLC2A9	ENSG00000109667.11	4	0.00122513	0.0257278	21	0.0407066	Yes	No
Brain-Amygdala	125	DRD5	ENSG00000169676.5	4	0.0119728	0.227483	19	0.230561	No	No
Brain-Amygdala	125	WDR1	ENSG00000071127.16	4	0.00349691	0.0699382	20	0.0812459	No	No
Brain-Amygdala	125	ZNF518B	ENSG00000178163.7	4	0.000180055	0.00378116	21	0.0140762	Yes	No
Brain-Amygdala	125	HS3ST1	ENSG00000002587.9	4	0.000434568	0.00869136	20	0.0222778	Yes	No
Brain-Amygdala	125	RAB28	ENSG00000157869.14	4	0.00370866	0.0630473	17	0.0751891	No	No
Brain-Amygdala	125	BOD1L1	ENSG00000038219.12	4	0.000367544	0.00588071	16	0.0181228	Yes	No
Brain-Amygdala	125	LINC01085	ENSG00000248698.5	4	0.00162353	0.0243529	15	0.0394088	Yes	No
Brain-Amygdala	125	LINC00504	ENSG00000248360.7	4	0.000655442	0.0124534	19	0.0271002	Yes	No
Brain-Amygdala	125	CPEB2	ENSG00000137449.15	4	0.00230554	0.0391942	17	0.0534431	No	No
Brain-Amygdala	125	C1QTNF7	ENSG00000163145.12	4	0.00722507	0.130051	18	0.136937	No	No
Brain-Amygdala	125	CC2D2A	ENSG00000048342.15	4	0.000830443	0.0141175	17	0.0290284	Yes	No
Brain-Amygdala	125	FBXL5	ENSG00000118564.14	4	0.00128012	0.0204819	16	0.0356578	Yes	No
Brain-Amygdala	125	FAM200B	ENSG00000237765.6	4	0.000856117	0.0136979	16	0.0285437	Yes	No
Brain-Amygdala	125	BST1	ENSG00000109743.10	4	5.3568e-05	0.000857087	16	0.00582748	Yes	Yes
Brain-Amygdala	125	CD38	ENSG00000004468.12	4	8.48415e-05	0.00135746	16	0.00777732	Yes	Yes
Brain-Amygdala	125	FGFBP2	ENSG00000137441.7	4	4.33103e-05	0.000649655	15	0.00486618	Yes	Yes
Brain-Amygdala	125	PROM1	ENSG00000007062.11	4	0.000486172	0.00777875	16	0.0210157	Yes	No
Brain-Amygdala	125	TAPT1	ENSG00000169762.16	4	0.00151931	0.0243089	16	0.0393603	Yes	No
Brain-Amygdala	125	LDB2	ENSG00000169744.12	4	0.000738593	0.0140333	19	0.028944	Yes	No
Brain-Amygdala	125	QDPR	ENSG00000151552.11	4	0.000251671	0.00377506	15	0.0140635	Yes	No
Brain-Amygdala	125	LAP3	ENSG00000002549.12	4	5.07227e-05	0.000760841	15	0.0054126	Yes	Yes
Brain-Amygdala	125	MED28	ENSG00000118579.12	4	7.59123e-05	0.00113868	15	0.0070161	Yes	Yes
Brain-Amygdala	125	FAM184B	ENSG00000047662.4	4	0.00411233	0.0657973	16	0.0776312	No	No
Brain-Amygdala	125	DCAF16	ENSG00000163257.10	4	0.00299763	0.047962	16	0.0614506	No	No
Brain-Amygdala	125	NCAPG	ENSG00000109805.9	4	0.0129223	0.206757	16	0.210432	No	No
Brain-Amygdala	125	LCORL	ENSG00000178177.15	4	0.0120586	0.204997	17	0.208724	No	No
Brain-Amygdala	125	SLIT2	ENSG00000145147.19	4	0.00384087	0.0768173	20	0.087247	No	No
Brain-Amygdala	125	PACRGL	ENSG00000163138.18	4	2.84137e-10	5.11446e-09	18	2.00748e-07	Yes	Yes
Brain-Amygdala	125	KCNIP4	ENSG00000185774.14	4	0.00292478	0.0760443	26	0.0865438	No	No
Brain-Amygdala	125	ADGRA3	ENSG00000152990.13	4	0.00347666	0.0556266	16	0.068362	No	No
Brain-Amygdala	125	PPARGC1A	ENSG00000109819.8	4	0.00599901	0.0839861	14	0.0937341	No	No
Brain-Amygdala	125	DHX15	ENSG00000109606.12	4	0.000544069	0.0087051	16	0.0222859	Yes	No
Brain-Amygdala	125	RP11-496D24.2	ENSG00000261121.1	4	0.000352339	0.00528508	15	0.0170636	Yes	No
Brain-Amygdala	125	SOD3	ENSG00000109610.5	4	0.00158651	0.0237977	15	0.0388742	Yes	No
Brain-Amygdala	125	CCDC149	ENSG00000181982.18	4	0.000230569	0.00368911	16	0.0138917	Yes	No
Brain-Amygdala	125	LGI2	ENSG00000153012.11	4	0.0013105	0.020968	16	0.036149	Yes	No
Brain-Amygdala	125	SEPSECS	ENSG00000109618.11	4	0.000411637	0.0065862	16	0.0193023	Yes	No
Brain-Amygdala	125	PI4K2B	ENSG00000038210.12	4	0.000728095	0.0116495	16	0.0261132	Yes	No
Brain-Amygdala	125	ZCCHC4	ENSG00000168228.14	4	0.000373313	0.00559969	15	0.0176174	Yes	No
Brain-Amygdala	125	ANAPC4	ENSG00000053900.10	4	9.52181e-11	1.42827e-09	15	6.41901e-08	Yes	Yes
Brain-Amygdala	125	SLC34A2	ENSG00000157765.11	4	0.000232264	0.00348396	15	0.0135416	Yes	No
Brain-Amygdala	125	SEL1L3	ENSG00000091490.10	4	3.80471e-05	0.000570706	15	0.00444369	Yes	Yes
Brain-Amygdala	125	SMIM20	ENSG00000250317.8	4	0.000176904	0.00247665	14	0.0112887	Yes	No
Brain-Amygdala	125	RBPJ	ENSG00000168214.20	4	0.000461389	0.00692083	15	0.019809	Yes	No
Brain-Amygdala	125	CCKAR	ENSG00000163394.5	4	0.000145012	0.00188515	13	0.00956516	Yes	Yes
Brain-Amygdala	125	TBC1D19	ENSG00000109680.10	4	0.00571864	0.0857796	15	0.0954659	No	No
Brain-Amygdala	125	STIM2	ENSG00000109689.15	4	0.00560134	0.0840201	15	0.0937573	No	No
Brain-Amygdala	125	AC007106.1	ENSG00000251410.1	4	5.21638e-05	0.000991113	19	0.00642294	Yes	Yes
Brain-Amygdala	125	PCDH7	ENSG00000169851.15	4	0.000166373	0.00299471	18	0.0125462	Yes	No
Brain-Amygdala	125	RP11-734I18.1	ENSG00000251129.1	4	3.84567e-17	7.69133e-16	20	1.23453e-13	Yes	Yes
Brain-Amygdala	125	ARAP2	ENSG00000047365.11	4	0.00134229	0.0322149	24	0.0469232	Yes	No
Brain-Amygdala	125	DTHD1	ENSG00000197057.9	4	0.000341055	0.00750321	22	0.0206531	Yes	No
Brain-Amygdala	125	NWD2	ENSG00000174145.7	4	0.00119685	0.0287245	24	0.0436768	Yes	No
Brain-Amygdala	125	C4orf19	ENSG00000154274.14	4	0.00259799	0.0597538	23	0.0721081	No	No
Brain-Amygdala	125	RELL1	ENSG00000181826.9	4	0.00124734	0.0274414	22	0.0423373	Yes	No
Brain-Amygdala	125	PGM2	ENSG00000169299.13	4	4.8993e-11	1.02885e-09	21	4.77925e-08	Yes	Yes
Brain-Amygdala	125	TBC1D1	ENSG00000065882.15	4	0.00195666	0.0469599	24	0.0604899	No	No
Brain-Amygdala	125	PTTG2	ENSG00000250254.1	4	9.91406e-05	0.00208195	21	0.0101926	Yes	No
Brain-Amygdala	125	KLF3	ENSG00000109787.12	4	0.000151189	0.0027214	18	0.0118457	Yes	No
Brain-Amygdala	125	TLR10	ENSG00000174123.10	4	0.00120074	0.0216133	18	0.036793	Yes	No
Brain-Amygdala	125	TLR1	ENSG00000174125.7	4	0.00217571	0.0391628	18	0.0534206	No	No
Brain-Amygdala	125	TLR6	ENSG00000174130.12	4	0.00203301	0.0365942	18	0.0510321	No	No
Brain-Amygdala	125	FAM114A1	ENSG00000197712.11	4	0.000163143	0.00293657	18	0.0123864	Yes	No
Brain-Amygdala	125	TMEM156	ENSG00000121895.7	4	0.00378633	0.0681539	18	0.0796361	No	No
Brain-Amygdala	125	KLHL5	ENSG00000109790.16	4	0.00295093	0.0531168	18	0.0660908	No	No
Brain-Amygdala	125	RP11-360F5.3	ENSG00000249685.1	4	0.000648631	0.0110267	17	0.0254399	Yes	No
Brain-Amygdala	125	WDR19	ENSG00000157796.17	4	0.000441078	0.00793941	18	0.021214	Yes	No
Brain-Amygdala	125	RFC1	ENSG00000035928.15	4	0.000317765	0.00540201	17	0.0172951	Yes	No
Brain-Amygdala	125	KLB	ENSG00000134962.6	4	1.21829e-06	2.0711e-05	17	0.00031446	Yes	Yes
Brain-Amygdala	125	RPL9	ENSG00000163682.15	4	1.88718e-14	3.01948e-13	16	2.75539e-11	Yes	Yes
Brain-Amygdala	125	LIAS	ENSG00000121897.14	4	0.00479958	0.0767932	16	0.0872306	No	No
Brain-Amygdala	125	UGDH	ENSG00000109814.11	4	0.00121538	0.0206615	17	0.0358264	Yes	No
Brain-Amygdala	125	SMIM14	ENSG00000163683.11	4	4.57194e-05	0.00077723	17	0.00548147	Yes	Yes
Brain-Amygdala	125	RP11-539G18.3	ENSG00000255458.5	4	0.000236285	0.00401685	17	0.0145881	Yes	No
Brain-Amygdala	125	UBE2K	ENSG00000078140.13	4	0.00358511	0.0609469	17	0.0732479	No	No
Brain-Amygdala	125	PDS5A	ENSG00000121892.14	4	0.00130441	0.0234795	18	0.0385576	Yes	No
Brain-Amygdala	125	N4BP2	ENSG00000078177.13	4	0.000443065	0.0075321	17	0.0207046	Yes	No
Brain-Amygdala	125	RHOH	ENSG00000168421.12	4	0.00389196	0.0622714	16	0.0744812	No	No
Brain-Amygdala	125	AC195454.1	ENSG00000249241.1	4	0.000458606	0.0073377	16	0.0203753	Yes	No
Brain-Amygdala	125	RBM47	ENSG00000163694.14	4	0.00197338	0.0335474	17	0.0481415	Yes	No
Brain-Amygdala	125	NSUN7	ENSG00000179299.16	4	0.000114657	0.00183452	16	0.00939929	Yes	Yes
Brain-Amygdala	125	APBB2	ENSG00000163697.16	4	0.000123943	0.00223097	18	0.010649	Yes	No
Brain-Amygdala	125	UCHL1	ENSG00000154277.12	4	0.00128038	0.0204862	16	0.0356591	Yes	No
Brain-Amygdala	125	LIMCH1	ENSG00000064042.17	4	0.000933688	0.0168064	18	0.0319645	Yes	No
Brain-Amygdala	125	TMEM33	ENSG00000109133.12	4	0.00403437	0.06455	16	0.0765597	No	No
Brain-Amygdala	125	DCAF4L1	ENSG00000182308.6	4	0.00118968	0.0190349	16	0.0342979	Yes	No
Brain-Amygdala	125	RP11-814H16.2	ENSG00000272862.1	4	0.0037297	0.0596752	16	0.072047	No	No
Brain-Amygdala	125	SLC30A9	ENSG00000014824.13	4	0.00123692	0.0210277	17	0.0362048	Yes	No
Brain-Amygdala	125	BEND4	ENSG00000188848.15	4	0.00460342	0.0782581	17	0.0885601	No	No
Brain-Amygdala	125	SHISA3	ENSG00000178343.4	4	1.60721e-05	0.000257154	16	0.00249098	Yes	Yes
Brain-Amygdala	125	ATP8A1	ENSG00000124406.16	4	0.00138954	0.0250117	18	0.0400485	Yes	No
Brain-Amygdala	125	RP11-663P9.1	ENSG00000250863.1	4	0.000796204	0.0119431	15	0.0264864	Yes	No
Brain-Amygdala	125	LVCAT1	ENSG00000251350.1	4	1.928e-12	3.08479e-11	16	1.95955e-09	Yes	Yes
Brain-Amygdala	125	KCTD8	ENSG00000183783.6	4	0.000600267	0.00960428	16	0.0235861	Yes	No
Brain-Amygdala	125	YIPF7	ENSG00000177752.14	4	0.000384223	0.00576334	15	0.0179159	Yes	No
Brain-Amygdala	125	GUF1	ENSG00000151806.13	4	2.17383e-06	3.26074e-05	15	0.000455819	Yes	Yes
Brain-Amygdala	125	GNPDA2	ENSG00000163281.11	4	3.62722e-09	5.44083e-08	15	1.69221e-06	Yes	Yes
Brain-Amygdala	125	GABRG1	ENSG00000163285.7	4	0.00679483	0.0815379	12	0.0914986	No	No
Brain-Amygdala	125	GABRA2	ENSG00000151834.15	4	0.000112568	0.00146339	13	0.00818013	Yes	Yes
Brain-Amygdala	125	GABRA4	ENSG00000109158.10	4	0.00235865	0.0330212	14	0.0477073	Yes	No
Brain-Amygdala	125	GABRB1	ENSG00000163288.13	4	0.00301179	0.0512005	17	0.0643478	No	No
Brain-Amygdala	125	COMMD8	ENSG00000169019.10	4	0.0003609	0.00541351	15	0.0173134	Yes	No
Brain-Amygdala	125	ATP10D	ENSG00000145246.13	4	0.000149176	0.00223764	15	0.0106546	Yes	No
Brain-Amygdala	125	CORIN	ENSG00000145244.11	4	0.00556589	0.0834883	15	0.0932409	No	No
Brain-Amygdala	125	RP11-121C2.2	ENSG00000259959.1	4	4.24464e-05	0.00059425	14	0.00458097	Yes	Yes
Brain-Amygdala	125	NFXL1	ENSG00000170448.11	4	0.00173858	0.0243401	14	0.0393986	Yes	No
Brain-Amygdala	125	NIPAL1	ENSG00000163293.11	4	0.000616405	0.00862967	14	0.0221952	Yes	No
Brain-Amygdala	125	CNGA1	ENSG00000198515.13	4	3.12162e-07	4.37027e-06	14	8.26994e-05	Yes	Yes
Brain-Amygdala	125	TXK	ENSG00000074966.10	4	0.0114697	0.149106	13	0.155156	No	No
Brain-Amygdala	125	TEC	ENSG00000135605.12	4	0.00690404	0.0897526	13	0.0992057	No	No
Brain-Amygdala	125	SLAIN2	ENSG00000109171.14	4	0.0190271	0.228325	12	0.231389	No	No
Brain-Amygdala	125	SLC10A4	ENSG00000145248.6	4	0.00142039	0.0156243	11	0.0307509	Yes	No
Brain-Amygdala	125	FRYL	ENSG00000075539.13	4	0.000261072	0.00287179	11	0.0122176	Yes	No
Brain-Amygdala	125	OCIAD1	ENSG00000109180.14	4	0.00273292	0.0218634	8	0.0370197	Yes	No
Brain-Amygdala	125	OCIAD2	ENSG00000145247.11	4	0.0237743	0.190195	8	0.194368	No	No
Brain-Amygdala	125	DCUN1D4	ENSG00000109184.14	4	0.00229788	0.0137873	6	0.0286113	Yes	No
Brain-Amygdala	125	RP11-365H22.2	ENSG00000272576.1	4	0.00179449	0.0107669	6	0.0251495	Yes	No
Brain-Amygdala	125	LRRC66	ENSG00000188993.3	4	0.00783172	0.054822	7	0.0676368	No	No
Brain-Amygdala	125	SGCB	ENSG00000163069.12	4	0.000990068	0.00693047	7	0.019811	Yes	No
Brain-Amygdala	125	SPATA18	ENSG00000163071.10	4	0.00589969	0.0412978	7	0.0553459	No	No
Brain-Amygdala	125	USP46	ENSG00000109189.12	4	0.00157003	0.0172704	11	0.0325031	Yes	No
Brain-Amygdala	125	USP46-AS1	ENSG00000248866.1	4	0.00196874	0.0216561	11	0.0368226	Yes	No
Brain-Amygdala	125	ERVMER34-1	ENSG00000226887.7	4	0.001122	0.013464	12	0.0282595	Yes	No
Brain-Amygdala	125	RASL11B	ENSG00000128045.6	4	0.015341	0.199434	13	0.203301	No	No
Brain-Amygdala	125	SCFD2	ENSG00000184178.15	4	0.00114059	0.0182494	16	0.0335141	Yes	No
Brain-Amygdala	125	FIP1L1	ENSG00000145216.15	4	0.00472156	0.0661018	14	0.0778864	No	No
Brain-Amygdala	125	LNX1	ENSG00000072201.13	4	0.00300029	0.0450044	15	0.0587584	No	No
Brain-Amygdala	125	RP11-571I18.4	ENSG00000272650.1	4	0.000825013	0.0123752	15	0.0270093	Yes	No
Brain-Amygdala	125	CHIC2	ENSG00000109220.10	4	0.00056172	0.00898753	16	0.0226668	Yes	No
Brain-Amygdala	125	GSX2	ENSG00000180613.10	4	0.000292052	0.00467283	16	0.0159441	Yes	No
Brain-Amygdala	125	PDGFRA	ENSG00000134853.11	4	0.00031616	0.00505855	16	0.0166228	Yes	No
Brain-Amygdala	125	RP11-231C18.1	ENSG00000248184.1	4	9.93181e-05	0.00158909	16	0.00863754	Yes	Yes
Brain-Amygdala	125	RP11-231C18.2	ENSG00000248518.1	4	0.000789946	0.0126391	16	0.0273192	Yes	No
Brain-Amygdala	125	KIT	ENSG00000157404.15	4	0.00297872	0.0506383	17	0.0638645	No	No
Brain-Amygdala	125	KDR	ENSG00000128052.8	4	0.00252754	0.0404407	16	0.0545429	No	No
Brain-Amygdala	125	SRD5A3	ENSG00000128039.10	4	5.31603e-09	8.50565e-08	16	2.52737e-06	Yes	Yes
Brain-Amygdala	125	RP11-177J6.1	ENSG00000273257.1	4	0.000275992	0.00441587	16	0.0154414	Yes	No
Brain-Amygdala	125	TMEM165	ENSG00000134851.12	4	0.000680412	0.0108866	16	0.0252984	Yes	No
Brain-Amygdala	125	CLOCK	ENSG00000134852.14	4	0.00451156	0.072185	16	0.0831573	No	No
Brain-Amygdala	125	NMU	ENSG00000109255.11	4	3.24211e-05	0.000518738	16	0.00416497	Yes	Yes
Brain-Amygdala	125	RP11-345F18.1	ENSG00000250821.2	4	4.09978e-06	6.55964e-05	16	0.000828691	Yes	Yes
Brain-Amygdala	125	EXOC1	ENSG00000090989.17	4	0.000132342	0.00224982	17	0.0106778	Yes	No
Brain-Amygdala	125	CEP135	ENSG00000174799.10	4	0.00187056	0.0317995	17	0.04654	Yes	No
Brain-Amygdala	125	KIAA1211	ENSG00000109265.13	4	0.00159021	0.0318042	20	0.04654	Yes	No
Brain-Amygdala	125	AASDH	ENSG00000157426.13	4	0.00334162	0.0601492	18	0.0724928	No	No
Brain-Amygdala	125	RP11-646I6.5	ENSG00000269921.1	4	0.0012199	0.0219582	18	0.0371278	Yes	No
Brain-Amygdala	125	PPAT	ENSG00000128059.8	4	0.000306065	0.00550917	18	0.0174935	Yes	No
Brain-Amygdala	125	RP11-646I6.6	ENSG00000270147.1	4	0.00103178	0.018572	18	0.0338575	Yes	No
Brain-Amygdala	125	PAICS	ENSG00000128050.8	4	0.000402261	0.0072407	18	0.0202625	Yes	No
Brain-Amygdala	125	SRP72	ENSG00000174780.15	4	2.77814e-07	5.00065e-06	18	9.27727e-05	Yes	Yes
Brain-Amygdala	125	ARL9	ENSG00000196503.3	4	0.00369433	0.0664979	18	0.0781821	No	No
Brain-Amygdala	125	HOPX	ENSG00000171476.21	4	0.000557286	0.0100311	18	0.0241567	Yes	No
Brain-Amygdala	125	SPINK2	ENSG00000128040.10	4	0.00103878	0.0186981	18	0.0339908	Yes	No
Brain-Amygdala	125	REST	ENSG00000084093.16	4	0.00209917	0.0398842	19	0.0540355	No	No
Brain-Amygdala	125	RP11-738E22.3	ENSG00000269949.1	4	5.09811e-05	0.000968641	19	0.00632289	Yes	Yes
Brain-Amygdala	125	NOA1	ENSG00000084092.6	4	0.00381472	0.0724796	19	0.0834112	No	No
Brain-Amygdala	125	POLR2B	ENSG00000047315.15	4	0.00341258	0.064839	19	0.0768163	No	No
Brain-Amygdala	125	IGFBP7	ENSG00000163453.11	4	1.24653e-07	2.49305e-06	20	5.08713e-05	Yes	Yes
Brain-Amygdala	125	ADGRL3	ENSG00000150471.16	4	0.00307898	0.0708166	23	0.0819696	No	No
Brain-Amygdala	125	RP11-707A18.1	ENSG00000250125.1	4	0.000395989	0.00752379	19	0.0206907	Yes	No
Brain-Amygdala	125	EPHA5	ENSG00000145242.13	4	0.00534035	0.112147	21	0.120126	No	No
Brain-Amygdala	125	EPHA5-AS1	ENSG00000250846.6	4	0.00829533	0.149316	18	0.155321	No	No
Brain-Amygdala	125	RP11-807H7.2	ENSG00000248479.1	4	0.00173249	0.0294524	17	0.0444033	Yes	No
Brain-Amygdala	125	RP11-584P21.2	ENSG00000250075.5	4	1.02889e-05	0.000174911	17	0.0018356	Yes	Yes
Brain-Amygdala	125	CENPC	ENSG00000145241.10	4	5.07065e-05	0.000862011	17	0.00585211	Yes	Yes
Brain-Amygdala	125	STAP1	ENSG00000035720.7	4	0.00320744	0.0545265	17	0.0674109	No	No
Brain-Amygdala	125	UBA6	ENSG00000033178.12	4	0.0122639	0.208487	17	0.212109	No	No
Brain-Amygdala	125	GNRHR	ENSG00000109163.6	4	0.000623434	0.0105984	17	0.0249635	Yes	No
Brain-Amygdala	125	YTHDC1	ENSG00000083896.12	4	0.00202177	0.0384137	19	0.0527003	No	No
Brain-Amygdala	125	SULT1B1	ENSG00000173597.8	4	0.00192199	0.0442058	23	0.0580107	No	No
Brain-Amygdala	125	MUC7	ENSG00000171195.10	4	0.000138804	0.00222087	16	0.0106328	Yes	No
Brain-Amygdala	125	JCHAIN	ENSG00000132465.10	4	0.000882887	0.0123604	14	0.0269959	Yes	No
Brain-Amygdala	125	UTP3	ENSG00000132467.3	4	0.000776493	0.0108709	14	0.025275	Yes	No
Brain-Amygdala	125	RUFY3	ENSG00000018189.12	4	0.00376798	0.0527518	14	0.0657231	No	No
Brain-Amygdala	125	GRSF1	ENSG00000132463.13	4	0.00546456	0.0710393	13	0.0821745	No	No
Brain-Amygdala	125	MOB1B	ENSG00000173542.8	4	0.0255943	0.35832	14	0.359761	No	No
Brain-Amygdala	125	DCK	ENSG00000156136.9	4	0.00500223	0.0700312	14	0.0813223	No	No
Brain-Amygdala	125	SLC4A4	ENSG00000080493.15	4	0.00111078	0.0166616	15	0.0318374	Yes	No
Brain-Amygdala	125	NPFFR2	ENSG00000056291.17	4	0.00265093	0.037113	14	0.0515157	No	No
Brain-Amygdala	125	ADAMTS3	ENSG00000156140.9	4	0.011205	0.168075	15	0.173201	No	No
Brain-Amygdala	125	COX18	ENSG00000163626.16	4	0.00511654	0.056282	11	0.0689741	No	No
Brain-Amygdala	125	ANKRD17	ENSG00000132466.18	4	0.00142267	0.0156494	11	0.0307569	Yes	No
Brain-Amygdala	125	ALB	ENSG00000163631.16	4	0.00220968	0.0265162	12	0.0414178	Yes	No
Brain-Amygdala	125	AFP	ENSG00000081051.7	4	0.00667885	0.0801462	12	0.0902354	No	No
Brain-Amygdala	125	CXCL8	ENSG00000169429.10	4	0.00553914	0.0664697	12	0.0781657	No	No
Brain-Amygdala	125	CXCL1	ENSG00000163739.4	4	0.00252906	0.0278197	11	0.0427448	Yes	No
Brain-Amygdala	125	PPBP	ENSG00000163736.3	4	0.00770834	0.0770834	10	0.0874773	No	No
Brain-Amygdala	125	CXCL5	ENSG00000163735.6	4	0.00372189	0.0372189	10	0.051607	No	No
Brain-Amygdala	125	CXCL3	ENSG00000163734.4	4	0.0133676	0.133676	10	0.140392	No	No
Brain-Amygdala	125	CXCL2	ENSG00000081041.8	4	0.00822301	0.0904531	11	0.099845	No	No
Brain-Amygdala	125	MTHFD2L	ENSG00000163738.18	4	0.000510306	0.00663398	13	0.0193823	Yes	No
Brain-Amygdala	125	EREG	ENSG00000124882.3	4	0.0026314	0.0368396	14	0.051259	No	No
Brain-Amygdala	125	AREG	ENSG00000109321.10	4	0.00381023	0.0533432	14	0.0663119	No	No
Brain-Amygdala	125	BTC	ENSG00000174808.11	4	0.000738482	0.0118157	16	0.0263309	Yes	No
Brain-Amygdala	125	PARM1	ENSG00000169116.11	4	0.00108442	0.0184351	17	0.0337089	Yes	No
Brain-Amygdala	125	RP11-542G1.1	ENSG00000251185.1	4	2.9104e-05	0.000611185	21	0.00467543	Yes	Yes
Brain-Amygdala	125	RCHY1	ENSG00000163743.13	4	0.00319023	0.0638047	20	0.0759497	No	No
Brain-Amygdala	125	THAP6	ENSG00000174796.12	4	0.019615	0.392301	20	0.393417	No	No
Brain-Amygdala	125	C4orf26	ENSG00000174792.10	4	4.45492e-06	8.90984e-05	20	0.0010721	Yes	Yes
Brain-Amygdala	125	CDKL2	ENSG00000138769.10	4	0.000942569	0.0188514	20	0.0341418	Yes	No
Brain-Amygdala	125	G3BP2	ENSG00000138757.14	4	0.000839243	0.0167849	20	0.0319506	Yes	No
Brain-Amygdala	125	USO1	ENSG00000138768.14	4	0.0002806	0.00589261	21	0.0181451	Yes	No
Brain-Amygdala	125	NAAA	ENSG00000138744.14	4	1.07198e-07	2.14396e-06	20	4.40983e-05	Yes	Yes
Brain-Amygdala	125	SDAD1	ENSG00000198301.11	4	9.96068e-05	0.00199214	20	0.0099314	Yes	Yes
Brain-Amygdala	125	CXCL9	ENSG00000138755.5	4	0.000368823	0.00737647	20	0.0204397	Yes	No
Brain-Amygdala	125	ART3	ENSG00000156219.16	4	0.00121126	0.0242251	20	0.0392749	Yes	No
Brain-Amygdala	125	CXCL10	ENSG00000169245.5	4	0.00327337	0.0654673	20	0.0773637	No	No
Brain-Amygdala	125	CXCL11	ENSG00000169248.12	4	0.00142245	0.028449	20	0.0433874	Yes	No
Brain-Amygdala	125	NUP54	ENSG00000138750.14	4	2.55988e-05	0.000511977	20	0.00412357	Yes	Yes
Brain-Amygdala	125	SCARB2	ENSG00000138760.9	4	0.000353684	0.00707368	20	0.0200069	Yes	No
Brain-Amygdala	125	FAM47E	ENSG00000189157.13	4	9.37271e-08	1.87454e-06	20	3.90483e-05	Yes	Yes
Brain-Amygdala	125	STBD1	ENSG00000118804.8	4	7.52308e-10	1.50462e-08	20	5.25213e-07	Yes	Yes
Brain-Amygdala	125	CCDC158	ENSG00000163749.17	4	0.0172081	0.378579	22	0.379826	No	No
Brain-Amygdala	125	SHROOM3	ENSG00000138771.14	4	0.00308316	0.0678295	22	0.0793603	No	No
Brain-Amygdala	125	SOWAHB	ENSG00000186212.3	4	0.0040391	0.076743	19	0.0871901	No	No
Brain-Amygdala	125	SEPT11	ENSG00000138758.11	4	2.41089e-05	0.000482178	20	0.00395411	Yes	Yes
Brain-Amygdala	125	CCNI	ENSG00000118816.9	4	0.000327011	0.00621321	19	0.0186906	Yes	No
Brain-Amygdala	125	CCNG2	ENSG00000138764.14	4	0.00105986	0.0211973	20	0.0363922	Yes	No
Brain-Amygdala	125	CXCL13	ENSG00000156234.7	4	0.00487167	0.0925618	19	0.101729	No	No
Brain-Amygdala	125	CNOT6L	ENSG00000138767.12	4	1.36894e-05	0.000246409	18	0.00240222	Yes	Yes
Brain-Amygdala	125	MRPL1	ENSG00000169288.17	4	0.000540511	0.00918869	17	0.0229551	Yes	No
Brain-Amygdala	125	FRAS1	ENSG00000138759.18	4	0.00876991	0.166628	19	0.171769	No	No
Brain-Amygdala	125	ANXA3	ENSG00000138772.12	4	0.000570422	0.00741548	13	0.0204894	Yes	No
Brain-Amygdala	125	LINC01094	ENSG00000251442.5	4	0.00168863	0.0219521	13	0.037121	Yes	No
Brain-Amygdala	125	BMP2K	ENSG00000138756.17	4	0.00441756	0.0662635	15	0.0780038	No	No
Brain-Amygdala	125	PAQR3	ENSG00000163291.14	4	0.000127354	0.00191031	15	0.0096574	Yes	Yes
Brain-Amygdala	125	ANTXR2	ENSG00000163297.16	4	0.000961345	0.0105748	11	0.0249446	Yes	No
Brain-Amygdala	125	PRDM8	ENSG00000152784.15	4	0.00885466	0.0974012	11	0.106372	No	No
Brain-Amygdala	125	C4orf22	ENSG00000197826.11	4	0.000678695	0.0108591	16	0.0252541	Yes	No
Brain-Amygdala	125	BMP3	ENSG00000152785.6	4	3.68444e-06	4.42133e-05	12	0.000590068	Yes	Yes
Brain-Amygdala	125	PRKG2	ENSG00000138669.9	4	0.0128021	0.153625	12	0.159462	No	No
Brain-Amygdala	125	RASGEF1B	ENSG00000138670.17	4	0.00143324	0.024365	17	0.0394248	Yes	No
Brain-Amygdala	125	RP11-127B20.2	ENSG00000273156.1	4	0.00100368	0.0160589	16	0.0311694	Yes	No
Brain-Amygdala	125	HNRNPD	ENSG00000138668.18	4	0.0136083	0.217733	16	0.220991	No	No
Brain-Amygdala	125	HNRNPDL	ENSG00000152795.17	4	0.000232168	0.00348252	15	0.0135416	Yes	No
Brain-Amygdala	125	ENOPH1	ENSG00000145293.15	4	0.0011218	0.016827	15	0.0319827	Yes	No
Brain-Amygdala	125	TMEM150C	ENSG00000249242.7	4	0.000309707	0.00495532	16	0.0164669	Yes	No
Brain-Amygdala	125	SCD5	ENSG00000145284.11	4	0.0021288	0.0361896	17	0.0506341	No	No
Brain-Amygdala	125	SEC31A	ENSG00000138674.16	4	0.00510854	0.0817367	16	0.0916701	No	No
Brain-Amygdala	125	THAP9	ENSG00000168152.12	4	0.00129524	0.0207238	16	0.0358688	Yes	No
Brain-Amygdala	125	LIN54	ENSG00000189308.10	4	0.000698678	0.0111788	16	0.0256114	Yes	No
Brain-Amygdala	125	COPS4	ENSG00000138663.8	4	0.000520926	0.00781389	15	0.0210316	Yes	No
Brain-Amygdala	125	PLAC8	ENSG00000145287.10	4	3.34014e-09	5.0102e-08	15	1.56914e-06	Yes	Yes
Brain-Amygdala	125	COQ2	ENSG00000173085.13	4	0.00331527	0.049729	15	0.0630673	No	No
Brain-Amygdala	125	HPSE	ENSG00000173083.14	4	0.000645867	0.009688	15	0.0236793	Yes	No
Brain-Amygdala	125	HELQ	ENSG00000163312.10	4	0.00234105	0.0351158	15	0.0496677	Yes	No
Brain-Amygdala	125	MRPS18C	ENSG00000163319.10	4	0.00242958	0.0364438	15	0.0508854	No	No
Brain-Amygdala	125	FAM175A	ENSG00000163322.13	4	0.00779758	0.116964	15	0.124683	No	No
Brain-Amygdala	125	GPAT3	ENSG00000138678.10	4	0.00130268	0.0195401	15	0.0348036	Yes	No
Brain-Amygdala	125	NKX6-1	ENSG00000163623.9	4	2.1396e-07	2.99544e-06	14	5.95017e-05	Yes	Yes
Brain-Amygdala	125	CDS1	ENSG00000163624.5	4	0.00147494	0.0206491	14	0.0358138	Yes	No
Brain-Amygdala	125	WDFY3	ENSG00000163625.15	4	0.00267355	0.0427768	16	0.0567317	No	No
Brain-Amygdala	125	ARHGAP24	ENSG00000138639.17	4	0.00684307	0.109489	16	0.117615	No	No
Brain-Amygdala	125	MAPK10	ENSG00000109339.19	4	0.00414034	0.0786666	19	0.0888533	No	No
Brain-Amygdala	125	PTPN13	ENSG00000163629.12	4	4.63406e-11	7.41449e-10	16	3.51689e-08	Yes	Yes
Brain-Amygdala	125	SLC10A6	ENSG00000145283.7	4	0.00414108	0.0579751	14	0.0705031	No	No
Brain-Amygdala	125	C4orf36	ENSG00000163633.10	4	7.85522e-05	0.00117828	15	0.00717547	Yes	Yes
Brain-Amygdala	125	AFF1	ENSG00000172493.20	4	0.00313507	0.0501611	16	0.0634541	No	No
Brain-Amygdala	125	KLHL8	ENSG00000145332.13	4	0.00563246	0.084487	15	0.0942022	No	No
Brain-Amygdala	125	HSD17B13	ENSG00000170509.11	4	3.06521e-05	0.000459781	15	0.00381272	Yes	Yes
Brain-Amygdala	125	HSD17B11	ENSG00000198189.10	4	0.0028511	0.0427665	15	0.0567317	No	No
Brain-Amygdala	125	NUDT9	ENSG00000170502.12	4	0.00555363	0.0777508	14	0.0881012	No	No
Brain-Amygdala	125	RP11-710E1.2	ENSG00000272856.1	4	0.00191982	0.0268774	14	0.0417683	Yes	No
Brain-Amygdala	125	SPARCL1	ENSG00000152583.12	4	2.1594e-05	0.000302316	14	0.00281455	Yes	Yes
Brain-Amygdala	125	IBSP	ENSG00000029559.6	4	2.80761e-05	0.000393066	14	0.00341524	Yes	Yes
Brain-Amygdala	125	MEPE	ENSG00000152595.16	4	0.00444576	0.0622406	14	0.0744642	No	No
Brain-Amygdala	125	SPP1	ENSG00000118785.13	4	0.00699827	0.104974	15	0.113381	No	No
Brain-Amygdala	125	PKD2	ENSG00000118762.7	4	0.00437659	0.0700255	16	0.081321	No	No
Brain-Amygdala	125	ABCG2	ENSG00000118777.10	4	0.00210358	0.0357608	17	0.0502283	No	No
Brain-Amygdala	125	PPM1K	ENSG00000163644.14	4	0.000771668	0.0131184	17	0.0278617	Yes	No
Brain-Amygdala	125	RP11-10L7.1	ENSG00000246375.2	4	1.80602e-22	3.07023e-21	17	1.41522e-18	Yes	Yes
Brain-Amygdala	125	HERC6	ENSG00000138642.14	4	0.00224981	0.0359969	16	0.0504599	No	No
Brain-Amygdala	125	HERC5	ENSG00000138646.8	4	0.00174964	0.0279943	16	0.0429141	Yes	No
Brain-Amygdala	125	HERC3	ENSG00000138641.15	4	7.32562e-05	0.00124535	17	0.00741098	Yes	Yes
Brain-Amygdala	125	NAP1L5	ENSG00000177432.6	4	0.00190318	0.0285478	15	0.0434734	Yes	No
Brain-Amygdala	125	FAM13A	ENSG00000138640.14	4	3.07574e-05	0.000553634	18	0.0043476	Yes	Yes
Brain-Amygdala	125	TIGD2	ENSG00000180346.3	4	6.57726e-05	0.000920817	14	0.0061196	Yes	Yes
Brain-Amygdala	125	RP11-84C13.2	ENSG00000270720.1	4	0.00250869	0.0351217	14	0.0496682	Yes	No
Brain-Amygdala	125	GPRIN3	ENSG00000185477.4	4	6.48256e-05	0.000907558	14	0.00605387	Yes	Yes
Brain-Amygdala	125	SNCA	ENSG00000145335.15	4	0.0002046	0.0032736	16	0.0131713	Yes	No
Brain-Amygdala	125	MMRN1	ENSG00000138722.9	4	5.03238e-07	8.05181e-06	16	0.000139988	Yes	Yes
Brain-Amygdala	125	CCSER1	ENSG00000184305.14	4	0.0124181	0.285616	23	0.287632	No	No
Brain-Amygdala	125	GRID2	ENSG00000152208.12	4	0.00320383	0.0672804	21	0.0788821	No	No
Brain-Amygdala	125	SMARCAD1	ENSG00000163104.17	4	0.000199036	0.00318458	16	0.0129665	Yes	No
Brain-Amygdala	125	HPGDS	ENSG00000163106.10	4	0.00216064	0.0345703	16	0.0491708	Yes	No
Brain-Amygdala	125	PDLIM5	ENSG00000163110.14	4	0.00133026	0.0239446	18	0.0389768	Yes	No
Brain-Amygdala	125	BMPR1B-AS1	ENSG00000249599.1	4	0.00720014	0.122402	17	0.129704	No	No
Brain-Amygdala	125	BMPR1B	ENSG00000138696.10	4	0.00167581	0.0335163	20	0.0481286	Yes	No
Brain-Amygdala	125	UNC5C	ENSG00000182168.14	4	0.00244257	0.0488514	20	0.0622706	No	No
Brain-Amygdala	125	RAP1GDS1	ENSG00000138698.14	4	0.00830846	0.132935	16	0.13968	No	No
Brain-Amygdala	125	TSPAN5	ENSG00000168785.7	4	0.00297635	0.050598	17	0.0638316	No	No
Brain-Amygdala	125	EIF4E	ENSG00000151247.12	4	0.00186551	0.0317136	17	0.0464894	Yes	No
Brain-Amygdala	125	METAP1	ENSG00000164024.11	4	0.00267535	0.0428056	16	0.0567658	No	No
Brain-Amygdala	125	RP11-571L19.8	ENSG00000272777.1	4	0.00388081	0.0582121	15	0.0707032	No	No
Brain-Amygdala	125	ADH5	ENSG00000197894.10	4	0.00297059	0.0445589	15	0.0583887	No	No
Brain-Amygdala	125	ADH1B	ENSG00000196616.13	4	0.000989523	0.0148428	15	0.0298735	Yes	No
Brain-Amygdala	125	TRMT10A	ENSG00000145331.13	4	0.000344324	0.00550918	16	0.0174935	Yes	No
Brain-Amygdala	125	MTTP	ENSG00000138823.13	4	0.000474336	0.00806371	17	0.0214122	Yes	No
Brain-Amygdala	125	DAPP1	ENSG00000070190.12	4	0.00067292	0.0107667	16	0.0251495	Yes	No
Brain-Amygdala	125	LAMTOR3	ENSG00000109270.12	4	0.0088792	0.142067	16	0.14845	No	No
Brain-Amygdala	125	DNAJB14	ENSG00000164031.16	4	0.00515407	0.0876191	17	0.0971968	No	No
Brain-Amygdala	125	H2AFZ	ENSG00000164032.11	4	0.00227303	0.0363685	16	0.0508198	No	No
Brain-Amygdala	125	DDIT4L	ENSG00000145358.6	4	0.000449924	0.00674886	15	0.019559	Yes	No
Brain-Amygdala	125	EMCN	ENSG00000164035.9	4	0.000321712	0.00579081	18	0.0179671	Yes	No
Brain-Amygdala	125	PPP3CA	ENSG00000138814.16	4	0.00205698	0.0370256	18	0.0514262	No	No
Brain-Amygdala	125	FLJ20021	ENSG00000254531.1	4	5.48071e-09	8.76914e-08	16	2.58855e-06	Yes	Yes
Brain-Amygdala	125	BANK1	ENSG00000153064.11	4	0.00356116	0.0712232	20	0.0823107	No	No
Brain-Amygdala	125	SLC39A8	ENSG00000138821.12	4	0.00031128	0.0046692	15	0.0159404	Yes	No
Brain-Amygdala	125	RP11-499E18.1	ENSG00000248161.5	4	0.00119083	0.0178624	15	0.0331181	Yes	No
Brain-Amygdala	125	NFKB1	ENSG00000109320.11	4	0.00130578	0.0208925	16	0.0360896	Yes	No
Brain-Amygdala	125	MANBA	ENSG00000109323.8	4	0.00341499	0.0546398	16	0.0675139	No	No
Brain-Amygdala	125	UBE2D3	ENSG00000109332.19	4	0.0117437	0.187899	16	0.192164	No	No
Brain-Amygdala	125	CISD2	ENSG00000145354.9	4	0.000398705	0.00598058	15	0.0182721	Yes	No
Brain-Amygdala	125	SLC9B1	ENSG00000164037.16	4	0.000963183	0.0154109	16	0.0305146	Yes	No
Brain-Amygdala	125	SLC9B2	ENSG00000164038.14	4	0.00440793	0.0705269	16	0.0817514	No	No
Brain-Amygdala	125	BDH2	ENSG00000164039.14	4	8.80274e-06	0.000132041	15	0.00147986	Yes	Yes
Brain-Amygdala	125	CENPE	ENSG00000138778.11	4	0.00152352	0.0243763	16	0.039436	Yes	No
Brain-Amygdala	125	TACR3	ENSG00000169836.4	4	0.00222772	0.0334158	15	0.0480457	Yes	No
Brain-Amygdala	125	CXXC4	ENSG00000168772.10	4	0.00736409	0.0957332	13	0.10483	No	No
Brain-Amygdala	125	AC004069.2	ENSG00000251259.1	4	0.00643231	0.0707555	11	0.0819305	No	No
Brain-Amygdala	125	TET2	ENSG00000168769.13	4	0.000931072	0.0102418	11	0.0244641	Yes	No
Brain-Amygdala	125	PPA2	ENSG00000138777.19	4	9.65707e-13	1.06228e-11	11	7.23355e-10	Yes	Yes
Brain-Amygdala	125	INTS12	ENSG00000138785.14	4	0.00356274	0.0391901	11	0.0534416	No	No
Brain-Amygdala	125	GSTCD	ENSG00000138780.14	4	0.00148184	0.0148184	10	0.0298568	Yes	No
Brain-Amygdala	125	NPNT	ENSG00000168743.12	4	0.00140575	0.0140575	10	0.0289741	Yes	No
Brain-Amygdala	125	TBCK	ENSG00000145348.16	4	0.00297227	0.032695	11	0.0473922	Yes	No
Brain-Amygdala	125	AIMP1	ENSG00000164022.16	4	0.00222403	0.0222403	10	0.0373972	Yes	No
Brain-Amygdala	125	DKK2	ENSG00000155011.8	4	0.000161124	0.00209462	13	0.0102368	Yes	No
Brain-Amygdala	125	PAPSS1	ENSG00000138801.8	4	0.00203392	0.026441	13	0.0413546	Yes	No
Brain-Amygdala	125	SGMS2	ENSG00000164023.14	4	0.00147671	0.020674	14	0.0358361	Yes	No
Brain-Amygdala	125	CYP2U1	ENSG00000155016.17	4	7.88837e-05	0.00110437	14	0.00689766	Yes	Yes
Brain-Amygdala	125	HADH	ENSG00000138796.16	4	0.00115024	0.0172537	15	0.0324852	Yes	No
Brain-Amygdala	125	LEF1	ENSG00000138795.9	4	0.0118001	0.177001	15	0.181608	No	No
Brain-Amygdala	125	RPL34-AS1	ENSG00000234492.4	4	0.000935183	0.0130926	14	0.0278341	Yes	No
Brain-Amygdala	125	RPL34	ENSG00000109475.16	4	0.00902407	0.117313	13	0.124981	No	No
Brain-Amygdala	125	OSTC	ENSG00000198856.12	4	0.000204994	0.00266492	13	0.0117253	Yes	No
Brain-Amygdala	125	ETNPPL	ENSG00000164089.8	4	0.00121288	0.0157674	13	0.0308803	Yes	No
Brain-Amygdala	125	COL25A1	ENSG00000188517.14	4	0.00385117	0.0654698	17	0.0773637	No	No
Brain-Amygdala	125	SEC24B	ENSG00000138802.11	4	0.00177357	0.0283771	16	0.0433052	Yes	No
Brain-Amygdala	125	MCUB	ENSG00000005059.15	4	0.00777342	0.124375	16	0.131587	No	No
Brain-Amygdala	125	CASP6	ENSG00000138794.9	4	0.0105497	0.158245	15	0.163813	No	No
Brain-Amygdala	125	PLA2G12A	ENSG00000123739.10	4	0.000273797	0.00410695	15	0.0147514	Yes	No
Brain-Amygdala	125	CFI	ENSG00000205403.12	4	7.61836e-05	0.00114275	15	0.00703055	Yes	Yes
Brain-Amygdala	125	RP11-602N24.3	ENSG00000272795.1	4	0.00599805	0.0899707	15	0.0994163	No	No
Brain-Amygdala	125	GAR1	ENSG00000109534.16	4	9.30894e-08	1.39634e-06	15	3.00263e-05	Yes	Yes
Brain-Amygdala	125	RRH	ENSG00000180245.4	4	8.36582e-05	0.00125487	15	0.00745008	Yes	Yes
Brain-Amygdala	125	LRIT3	ENSG00000183423.11	4	0.00137979	0.0206969	15	0.0358481	Yes	No
Brain-Amygdala	125	EGF	ENSG00000138798.11	4	0.00525946	0.0788918	15	0.089035	No	No
Brain-Amygdala	125	ELOVL6	ENSG00000170522.9	4	0.000619489	0.00867284	14	0.0222508	Yes	No
Brain-Amygdala	125	ENPEP	ENSG00000138792.9	4	0.000385063	0.00616101	16	0.0185958	Yes	No
Brain-Amygdala	125	C4orf32	ENSG00000174749.5	4	0.000885185	0.0123926	14	0.0270366	Yes	No
Brain-Amygdala	125	AP1AR	ENSG00000138660.11	4	0.00655257	0.0851834	13	0.0948611	No	No
Brain-Amygdala	125	TIFA	ENSG00000145365.10	4	0.00509818	0.0662763	13	0.0780038	No	No
Brain-Amygdala	125	ALPK1	ENSG00000073331.17	4	0.00357443	0.0500421	14	0.0633704	No	No
Brain-Amygdala	125	NEUROG2	ENSG00000178403.3	4	0.00245259	0.0294311	12	0.044386	Yes	No
Brain-Amygdala	125	ZGRF1	ENSG00000138658.15	4	2.56223e-05	0.000333089	13	0.00302117	Yes	Yes
Brain-Amygdala	125	LARP7	ENSG00000174720.15	4	0.000359445	0.00431334	12	0.0151934	Yes	No
Brain-Amygdala	125	ANK2	ENSG00000145362.17	4	0.00594537	0.107017	18	0.115248	No	No
Brain-Amygdala	125	CAMK2D	ENSG00000145349.16	4	0.00454299	0.0772309	17	0.0876115	No	No
Brain-Amygdala	125	ARSJ	ENSG00000180801.13	4	0.00468586	0.0702879	15	0.0815414	No	No
Brain-Amygdala	125	UGT8	ENSG00000174607.10	4	0.000591388	0.0100536	17	0.0241881	Yes	No
Brain-Amygdala	125	NDST4	ENSG00000138653.9	4	0.000648682	0.012325	19	0.0269479	Yes	No
Brain-Amygdala	125	TRAM1L1	ENSG00000174599.5	4	0.00250641	0.042609	17	0.0565885	No	No
Brain-Amygdala	125	NDST3	ENSG00000164100.8	4	0.000387568	0.00697622	18	0.0198501	Yes	No
Brain-Amygdala	125	SNHG8	ENSG00000269893.6	4	0.00230106	0.036817	16	0.0512434	No	No
Brain-Amygdala	125	PRSS12	ENSG00000164099.3	4	0.000254796	0.00433153	17	0.0152357	Yes	No
Brain-Amygdala	125	RP11-384K6.8	ENSG00000281731.2	4	3.37359e-07	5.73511e-06	17	0.000103722	Yes	Yes
Brain-Amygdala	125	METTL14	ENSG00000145388.14	4	0.00125951	0.0214117	17	0.0365649	Yes	No
Brain-Amygdala	125	SEC24D	ENSG00000150961.14	4	0.00505947	0.0910705	18	0.100372	No	No
Brain-Amygdala	125	SYNPO2	ENSG00000172403.10	4	0.018103	0.325854	18	0.327549	No	No
Brain-Amygdala	125	MYOZ2	ENSG00000172399.5	4	6.02842e-05	0.00102483	17	0.0065704	Yes	Yes
Brain-Amygdala	125	USP53	ENSG00000145390.11	4	0.000275626	0.00468565	17	0.015958	Yes	No
Brain-Amygdala	125	C4orf3	ENSG00000164096.12	4	0.00505616	0.0859548	17	0.0956371	No	No
Brain-Amygdala	125	PDE5A	ENSG00000138735.15	4	0.00223579	0.0402442	18	0.0543717	No	No
Brain-Amygdala	125	MAD2L1	ENSG00000164109.13	4	0.00246712	0.0468753	19	0.0604329	No	No
Brain-Amygdala	125	PRDM5	ENSG00000138738.10	4	3.74363e-05	0.00071129	19	0.00515392	Yes	Yes
Brain-Amygdala	125	NDNF	ENSG00000173376.13	4	0.00385136	0.0693245	18	0.0807155	No	No
Brain-Amygdala	125	TNIP3	ENSG00000050730.15	4	0.000376967	0.0067854	18	0.0196205	Yes	No
Brain-Amygdala	125	QRFPR	ENSG00000186867.10	4	0.000614063	0.0104391	17	0.0247219	Yes	No
Brain-Amygdala	125	ANXA5	ENSG00000164111.14	4	8.79538e-13	1.31931e-11	15	8.91623e-10	Yes	Yes
Brain-Amygdala	125	TMEM155	ENSG00000164112.12	4	0.00100461	0.0150691	15	0.0301512	Yes	No
Brain-Amygdala	125	EXOSC9	ENSG00000123737.12	4	0.00751506	0.105211	14	0.113603	No	No
Brain-Amygdala	125	CCNA2	ENSG00000145386.9	4	0.0124943	0.17492	14	0.179678	No	No
Brain-Amygdala	125	BBS7	ENSG00000138686.9	4	0.00161226	0.0225717	14	0.0377181	Yes	No
Brain-Amygdala	125	TRPC3	ENSG00000138741.10	4	0.00071274	0.00997836	14	0.0240827	Yes	No
Brain-Amygdala	125	KIAA1109	ENSG00000138688.15	4	1.46965e-05	0.000235144	16	0.00231674	Yes	Yes
Brain-Amygdala	125	BBS12	ENSG00000181004.9	4	0.00389906	0.0506878	13	0.0638866	No	No
Brain-Amygdala	125	FGF2	ENSG00000138685.13	4	0.00574795	0.0747234	13	0.0853595	No	No
Brain-Amygdala	125	NUDT6	ENSG00000170917.13	4	5.03823e-05	0.00065497	13	0.00489783	Yes	Yes
Brain-Amygdala	125	SPATA5	ENSG00000145375.7	4	0.00154746	0.0232118	15	0.0383388	Yes	No
Brain-Amygdala	125	SPRY1	ENSG00000164056.10	4	0.000618331	0.0080383	13	0.0213764	Yes	No
Brain-Amygdala	125	ANKRD50	ENSG00000151458.11	4	0.0118343	0.16568	14	0.17086	No	No
Brain-Amygdala	125	FAT4	ENSG00000196159.11	4	0.00531784	0.0904032	17	0.0998083	No	No
Brain-Amygdala	125	INTU	ENSG00000164066.12	4	0.0112049	0.123254	11	0.130514	No	No
Brain-Amygdala	125	SLC25A31	ENSG00000151475.5	4	0.00769307	0.0846238	11	0.0943079	No	No
Brain-Amygdala	125	HSPA4L	ENSG00000164070.11	4	0.0270856	0.270856	10	0.273227	No	No
Brain-Amygdala	125	PLK4	ENSG00000142731.10	4	0.00685962	0.0685962	10	0.0800437	No	No
Brain-Amygdala	125	MFSD8	ENSG00000164073.9	4	0.00259054	0.0259054	10	0.0408797	Yes	No
Brain-Amygdala	125	ABHD18	ENSG00000164074.14	4	0.00399058	0.0399058	10	0.0540522	No	No
Brain-Amygdala	125	LARP1B	ENSG00000138709.17	4	0.00519403	0.0519403	10	0.0650197	No	No
Brain-Amygdala	125	PGRMC2	ENSG00000164040.16	4	0.00719929	0.0647937	9	0.0767689	No	No
Brain-Amygdala	125	RP11-420A23.1	ENSG00000251432.6	4	0.00157836	0.0173619	11	0.0325912	Yes	No
Brain-Amygdala	125	JADE1	ENSG00000077684.15	4	0.00276764	0.0332116	12	0.0479093	Yes	No
Brain-Amygdala	125	SCLT1	ENSG00000151466.11	4	0.00348364	0.048771	14	0.0622033	No	No
Brain-Amygdala	125	C4orf33	ENSG00000151470.12	4	7.25858e-10	1.0162e-08	14	3.72062e-07	Yes	Yes
Brain-Amygdala	125	RP11-9G1.3	ENSG00000250241.5	4	0.00405822	0.0689897	17	0.0803934	No	No
Brain-Amygdala	125	PCDH10	ENSG00000138650.8	4	8.49675e-05	0.00135948	16	0.00778324	Yes	Yes
Brain-Amygdala	125	PABPC4L	ENSG00000254535.3	4	0.00116691	0.0186706	16	0.0339684	Yes	No
Brain-Amygdala	125	PCDH18	ENSG00000189184.11	4	0.00011466	0.00217853	19	0.010535	Yes	No
Brain-Amygdala	125	LINC02172	ENSG00000251632.1	4	0.0073987	0.147974	20	0.154076	No	No
Brain-Amygdala	125	SLC7A11	ENSG00000151012.13	4	0.00292629	0.0526733	18	0.0656526	No	No
Brain-Amygdala	125	LINC00499	ENSG00000251372.5	4	3.36053e-13	5.7129e-12	17	4.07146e-10	Yes	Yes
Brain-Amygdala	125	LINC00500	ENSG00000249381.1	4	4.7199e-09	7.55184e-08	16	2.26266e-06	Yes	Yes
Brain-Amygdala	125	NOCT	ENSG00000151014.5	4	5.22555e-05	0.000836088	16	0.00573876	Yes	Yes
Brain-Amygdala	125	ELF2	ENSG00000109381.19	4	0.000253838	0.00406142	16	0.0146817	Yes	No
Brain-Amygdala	125	MGARP	ENSG00000137463.4	4	0.00218502	0.0327753	15	0.0474588	Yes	No
Brain-Amygdala	125	NDUFC1	ENSG00000109390.11	4	0.00217552	0.0326328	15	0.0473211	Yes	No
Brain-Amygdala	125	NAA15	ENSG00000164134.12	4	0.000745391	0.0111809	15	0.0256114	Yes	No
Brain-Amygdala	125	RAB33B	ENSG00000172007.5	4	0.0185837	0.260172	14	0.262833	No	No
Brain-Amygdala	125	SETD7	ENSG00000145391.13	4	0.00792526	0.118879	15	0.126432	No	No
Brain-Amygdala	125	MGST2	ENSG00000085871.8	4	0.00136173	0.0177025	13	0.0329478	Yes	No
Brain-Amygdala	125	MAML3	ENSG00000196782.12	4	0.00102702	0.0164323	16	0.031567	Yes	No
Brain-Amygdala	125	SCOC	ENSG00000153130.17	4	0.000952671	0.0133374	14	0.0281218	Yes	No
Brain-Amygdala	125	CLGN	ENSG00000153132.12	4	0.00189288	0.0246075	13	0.0396451	Yes	No
Brain-Amygdala	125	ELMOD2	ENSG00000179387.9	4	0.0121745	0.158269	13	0.163828	No	No
Brain-Amygdala	125	TBC1D9	ENSG00000109436.7	4	0.00167254	0.0234156	14	0.0385196	Yes	No
Brain-Amygdala	125	RP11-102N12.3	ENSG00000273472.1	4	0.002907	0.034884	12	0.04948	Yes	No
Brain-Amygdala	125	RNF150	ENSG00000170153.10	4	0.000111104	0.00166657	15	0.00889016	Yes	Yes
Brain-Amygdala	125	ZNF330	ENSG00000109445.10	4	0.00106215	0.0138079	13	0.028627	Yes	No
Brain-Amygdala	125	IL15	ENSG00000164136.16	4	0.0127445	0.178423	14	0.182983	No	No
Brain-Amygdala	125	INPP4B	ENSG00000109452.12	4	0.0106198	0.212396	20	0.215927	No	No
Brain-Amygdala	125	USP38	ENSG00000170185.9	4	0.0212356	0.318534	15	0.32028	No	No
Brain-Amygdala	125	RP11-364L4.3	ENSG00000250969.1	4	5.14762e-05	0.000772143	15	0.00546274	Yes	Yes
Brain-Amygdala	125	GAB1	ENSG00000109458.8	4	0.0226271	0.362034	16	0.363429	No	No
Brain-Amygdala	125	SMARCA5	ENSG00000153147.5	4	0.00233732	0.0350598	15	0.0496265	Yes	No
Brain-Amygdala	125	FREM3	ENSG00000183090.5	4	4.30335e-05	0.000645502	15	0.0048472	Yes	Yes
Brain-Amygdala	125	GYPE	ENSG00000197465.13	4	0.00298684	0.0448025	15	0.0585799	No	No
Brain-Amygdala	125	RP11-673E1.1	ENSG00000251600.5	4	1.10813e-13	1.6622e-12	15	1.29919e-10	Yes	Yes
Brain-Amygdala	125	HHIP	ENSG00000164161.9	4	0.00832598	0.108238	13	0.116431	No	No
Brain-Amygdala	125	ANAPC10	ENSG00000164162.12	4	0.000137599	0.00165119	12	0.00883959	Yes	Yes
Brain-Amygdala	125	ABCE1	ENSG00000164163.10	4	0.000884569	0.00973026	11	0.0237406	Yes	No
Brain-Amygdala	125	OTUD4	ENSG00000164164.15	4	0.000533854	0.00587239	11	0.0181077	Yes	No
Brain-Amygdala	125	SMAD1	ENSG00000170365.9	4	0.00077468	0.00852148	11	0.0220602	Yes	No
Brain-Amygdala	125	MMAA	ENSG00000151611.13	4	0.00138699	0.0138699	10	0.0287092	Yes	No
Brain-Amygdala	125	ZNF827	ENSG00000151612.15	4	0.000621115	0.00621115	10	0.0186875	Yes	No
Brain-Amygdala	125	LSM6	ENSG00000164167.10	4	0.00313441	0.0344785	11	0.0490791	Yes	No
Brain-Amygdala	125	RP11-6L6.2	ENSG00000250673.2	4	0.00342141	0.0376356	11	0.0519363	No	No
Brain-Amygdala	125	SLC10A7	ENSG00000120519.14	4	0.000280037	0.00336044	12	0.0133357	Yes	No
Brain-Amygdala	125	TTC29	ENSG00000137473.17	4	0.00822117	0.0904328	11	0.0998288	No	No
Brain-Amygdala	125	EDNRA	ENSG00000151617.15	4	0.00144497	0.0144497	10	0.0294501	Yes	No
Brain-Amygdala	125	TMEM184C	ENSG00000164168.7	4	0.000465173	0.00465173	10	0.0159072	Yes	No
Brain-Amygdala	125	PRMT9	ENSG00000164169.12	4	0.000511124	0.00511124	10	0.0167138	Yes	No
Brain-Amygdala	125	ARHGAP10	ENSG00000071205.11	4	2.14904e-05	0.000279376	13	0.00265031	Yes	Yes
Brain-Amygdala	125	NR3C2	ENSG00000151623.14	4	0.00540309	0.0702402	13	0.0815018	No	No
Brain-Amygdala	125	RP11-563M4.1	ENSG00000249752.1	4	0.00514551	0.0668916	13	0.0785492	No	No
Brain-Amygdala	125	DCLK2	ENSG00000170390.15	4	0.00170493	0.0136394	8	0.028478	Yes	No
Brain-Amygdala	125	LRBA	ENSG00000198589.10	4	0.000992873	0.0129073	13	0.027618	Yes	No
Brain-Amygdala	125	MAB21L2	ENSG00000181541.5	4	0.0111996	0.0895965	8	0.099088	No	No
Brain-Amygdala	125	RPS3A	ENSG00000145425.9	4	0.00666092	0.0666092	10	0.0782841	No	No
Brain-Amygdala	125	SH3D19	ENSG00000109686.17	4	0.00118652	0.0130517	11	0.0277978	Yes	No
Brain-Amygdala	125	PRSS48	ENSG00000189099.11	4	0.00500774	0.0500774	10	0.0633928	No	No
Brain-Amygdala	125	FAM160A1	ENSG00000164142.15	4	0.00534818	0.0534818	10	0.0664484	No	No
Brain-Amygdala	125	GATB	ENSG00000059691.11	4	0.0100236	0.0902125	9	0.0996284	No	No
Brain-Amygdala	125	RP11-18H21.1	ENSG00000245954.6	4	2.36191e-06	2.5981e-05	11	0.000380963	Yes	Yes
Brain-Amygdala	125	RP11-461L13.5	ENSG00000270883.1	4	0.00484159	0.058099	12	0.0706041	No	No
Brain-Amygdala	125	RP11-461L13.3	ENSG00000270750.1	4	0.00462749	0.0555299	12	0.0682852	No	No
Brain-Amygdala	125	FBXW7	ENSG00000109670.13	4	0.00618924	0.0804601	13	0.0905264	No	No
Brain-Amygdala	125	DKFZP434I0714	ENSG00000268471.6	4	0.000477158	0.00572589	12	0.0178469	Yes	No
Brain-Amygdala	125	TMEM154	ENSG00000170006.11	4	0.000691248	0.00829498	12	0.0217438	Yes	No
Brain-Amygdala	125	TIGD4	ENSG00000169989.2	4	0.00326307	0.0391569	12	0.0534206	No	No
Brain-Amygdala	125	ARFIP1	ENSG00000164144.15	4	0.000167129	0.0023398	14	0.0108834	Yes	No
Brain-Amygdala	125	FHDC1	ENSG00000137460.8	4	0.000577405	0.00750627	13	0.0206583	Yes	No
Brain-Amygdala	125	TRIM2	ENSG00000109654.14	4	0.00550749	0.0715974	13	0.082634	No	No
Brain-Amygdala	125	MND1	ENSG00000121211.7	4	0.0003813	0.0049569	13	0.0164669	Yes	No
Brain-Amygdala	125	KIAA0922	ENSG00000121210.15	4	5.51412e-06	8.27118e-05	15	0.00100535	Yes	Yes
Brain-Amygdala	125	TLR2	ENSG00000137462.6	4	0.00913957	0.137093	15	0.143596	No	No
Brain-Amygdala	125	RNF175	ENSG00000145428.14	4	0.000180968	0.00271452	15	0.0118329	Yes	No
Brain-Amygdala	125	SFRP2	ENSG00000145423.4	4	4.79066e-05	0.000718599	15	0.00519213	Yes	Yes
Brain-Amygdala	125	DCHS2	ENSG00000197410.12	4	0.000203	0.00345101	17	0.013492	Yes	No
Brain-Amygdala	125	PLRG1	ENSG00000171566.11	4	0.000182025	0.0029124	16	0.0123307	Yes	No
Brain-Amygdala	125	FGB	ENSG00000171564.11	4	0.00245223	0.0392357	16	0.0534753	No	No
Brain-Amygdala	125	FGA	ENSG00000171560.14	4	0.00401958	0.0643132	16	0.0763494	No	No
Brain-Amygdala	125	FGG	ENSG00000171557.16	4	0.00318447	0.0509515	16	0.0641426	No	No
Brain-Amygdala	125	LRAT	ENSG00000121207.11	4	0.00700633	0.119108	17	0.126616	No	No
Brain-Amygdala	125	NPY2R	ENSG00000185149.5	4	0.000624176	0.00998682	16	0.0240984	Yes	No
Brain-Amygdala	125	MAP9	ENSG00000164114.18	4	0.000533891	0.00907615	17	0.0227848	Yes	No
Brain-Amygdala	125	GUCY1A3	ENSG00000164116.16	4	0.00557069	0.100272	18	0.108997	No	No
Brain-Amygdala	125	GUCY1B3	ENSG00000061918.12	4	0.00139278	0.02507	18	0.0401048	Yes	No
Brain-Amygdala	125	TDO2	ENSG00000151790.8	4	0.000428606	0.00728631	17	0.0203079	Yes	No
Brain-Amygdala	125	CTSO	ENSG00000256043.2	4	1.58771e-06	2.54033e-05	16	0.000374324	Yes	Yes
Brain-Amygdala	125	PDGFC	ENSG00000145431.10	4	2.4597e-05	0.000418148	17	0.00357802	Yes	Yes
Brain-Amygdala	125	GLRB	ENSG00000109738.10	4	0.00305365	0.0458047	15	0.0595094	No	No
Brain-Amygdala	125	GRIA2	ENSG00000120251.18	4	0.000612981	0.00858174	14	0.0221302	Yes	No
Brain-Amygdala	125	RP11-364P22.1	ENSG00000234111.6	4	0.0032459	0.0421966	13	0.056182	No	No
Brain-Amygdala	125	FAM198B	ENSG00000164125.15	4	0.00965507	0.125516	13	0.132605	No	No
Brain-Amygdala	125	TMEM144	ENSG00000164124.10	4	0.00160015	0.0208019	13	0.0359539	Yes	No
Brain-Amygdala	125	RXFP1	ENSG00000171509.15	4	4.95439e-05	0.000792702	16	0.0055449	Yes	Yes
Brain-Amygdala	125	C4orf46	ENSG00000205208.4	4	0.00109013	0.0141717	13	0.0290881	Yes	No
Brain-Amygdala	125	ETFDH	ENSG00000171503.11	4	1.33741e-05	0.000173863	13	0.0018278	Yes	Yes
Brain-Amygdala	125	PPID	ENSG00000171497.4	4	0.00417962	0.054335	13	0.0672482	No	No
Brain-Amygdala	125	FNIP2	ENSG00000052795.12	4	0.000522634	0.00679424	13	0.0196205	Yes	No
Brain-Amygdala	125	C4orf45	ENSG00000164123.6	4	0.00107901	0.0140272	13	0.02894	Yes	No
Brain-Amygdala	125	RAPGEF2	ENSG00000109756.8	4	0.00471968	0.0707952	15	0.0819677	No	No
Brain-Amygdala	125	FSTL5	ENSG00000168843.13	4	0.00149129	0.0432475	29	0.0570991	No	No
Brain-Amygdala	125	NAF1	ENSG00000145414.8	4	0.00486164	0.0777862	16	0.0881136	No	No
Brain-Amygdala	125	NPY1R	ENSG00000164128.6	4	0.0018369	0.0257166	14	0.0406946	Yes	No
Brain-Amygdala	125	NPY5R	ENSG00000164129.11	4	0.000318556	0.00445978	14	0.0155128	Yes	No
Brain-Amygdala	125	TMA16	ENSG00000198498.9	4	0.000632303	0.00885224	14	0.0224757	Yes	No
Brain-Amygdala	125	MARCH1	ENSG00000145416.13	4	0.00143899	0.0316578	22	0.0464354	Yes	No
Brain-Amygdala	125	RP11-218F10.3	ENSG00000273449.1	4	6.71853e-10	9.40595e-09	14	3.45789e-07	Yes	Yes
Brain-Amygdala	125	TRIM61	ENSG00000183439.7	4	0.000830506	0.0149491	18	0.0300168	Yes	No
Brain-Amygdala	125	FAM218A	ENSG00000250486.3	4	2.37457e-06	4.27423e-05	18	0.000572989	Yes	Yes
Brain-Amygdala	125	TMEM192	ENSG00000170088.13	4	0.00189833	0.0360683	19	0.0505063	No	No
Brain-Amygdala	125	KLHL2	ENSG00000109466.13	4	7.72732e-05	0.00139092	18	0.00789783	Yes	Yes
Brain-Amygdala	125	MSMO1	ENSG00000052802.12	4	0.000105474	0.00179306	17	0.00927859	Yes	Yes
Brain-Amygdala	125	CPE	ENSG00000109472.13	4	2.68656e-05	0.000483582	18	0.00395512	Yes	Yes
Brain-Amygdala	125	TLL1	ENSG00000038295.7	4	0.00071986	0.0115178	16	0.025982	Yes	No
Brain-Amygdala	125	SPOCK3	ENSG00000196104.10	4	0.000265642	0.00398463	15	0.0145268	Yes	No
Brain-Amygdala	125	DDX60	ENSG00000137628.16	4	0.000132664	0.00198996	15	0.00992333	Yes	Yes
Brain-Amygdala	125	DDX60L	ENSG00000181381.13	4	0.000706394	0.0105959	15	0.0249635	Yes	No
Brain-Amygdala	125	PALLD	ENSG00000129116.17	4	0.000106074	0.00180326	17	0.00930994	Yes	Yes
Brain-Amygdala	125	CBR4	ENSG00000145439.11	4	0.00217014	0.0325521	15	0.0472284	Yes	No
Brain-Amygdala	125	SH3RF1	ENSG00000154447.14	4	0.000250151	0.00375226	15	0.0140179	Yes	No
Brain-Amygdala	125	NEK1	ENSG00000137601.16	4	0.000488061	0.00780897	16	0.0210316	Yes	No
Brain-Amygdala	125	CLCN3	ENSG00000109572.13	4	0.00120736	0.016903	14	0.0320601	Yes	No
Brain-Amygdala	125	HPF1	ENSG00000056050.6	4	0.00106717	0.0138732	13	0.0287127	Yes	No
Brain-Amygdala	125	MFAP3L	ENSG00000198948.11	4	0.00160624	0.0208812	13	0.036077	Yes	No
Brain-Amygdala	125	AADAT	ENSG00000109576.13	4	0.00219931	0.0285911	13	0.0435172	Yes	No
Brain-Amygdala	125	GALNTL6	ENSG00000174473.15	4	0.00290664	0.0610395	21	0.0733298	No	No
Brain-Amygdala	125	GALNT7	ENSG00000109586.11	4	8.43399e-05	0.0012651	15	0.0074836	Yes	Yes
Brain-Amygdala	125	HMGB2	ENSG00000164104.11	4	0.0098043	0.13726	14	0.143737	No	No
Brain-Amygdala	125	SAP30	ENSG00000164105.3	4	0.00294786	0.0412701	14	0.0553212	No	No
Brain-Amygdala	125	SCRG1	ENSG00000164106.7	4	1.35507e-10	1.8971e-09	14	8.21786e-08	Yes	Yes
Brain-Amygdala	125	RP11-148L24.1	ENSG00000248174.5	4	9.62125e-10	1.73183e-08	18	5.9597e-07	Yes	Yes
Brain-Amygdala	125	FBXO8	ENSG00000164117.13	4	0.00413077	0.070223	17	0.0815018	No	No
Brain-Amygdala	125	CEP44	ENSG00000164118.12	4	0.00281214	0.0478063	17	0.0612991	No	No
Brain-Amygdala	125	HPGD	ENSG00000164120.13	4	0.00192112	0.0307379	16	0.0455957	Yes	No
Brain-Amygdala	125	GLRA3	ENSG00000145451.12	4	0.00265863	0.0451967	17	0.0589328	No	No
Brain-Amygdala	125	GPM6A	ENSG00000150625.16	4	1.07718e-06	1.93893e-05	18	0.000295893	Yes	Yes
Brain-Amygdala	125	WDR17	ENSG00000150627.15	4	0.000301743	0.00452615	15	0.0156534	Yes	No
Brain-Amygdala	125	SPATA4	ENSG00000150628.6	4	0.00366708	0.0513391	14	0.0644741	No	No
Brain-Amygdala	125	ASB5	ENSG00000164122.8	4	9.56237e-06	0.000143436	15	0.00157613	Yes	Yes
Brain-Amygdala	125	SPCS3	ENSG00000129128.12	4	0.0057812	0.086718	15	0.0963373	No	No
Brain-Amygdala	125	VEGFC	ENSG00000150630.3	4	0.00111001	0.0199802	18	0.0351934	Yes	No
Brain-Amygdala	125	AGA	ENSG00000038002.8	4	5.92162e-11	1.06589e-09	18	4.92898e-08	Yes	Yes
Brain-Amygdala	125	LINC01099	ENSG00000251504.1	4	4.71552e-06	8.95949e-05	19	0.00107736	Yes	Yes
Brain-Amygdala	125	LINC00290	ENSG00000248197.1	4	1.83311e-06	3.84953e-05	21	0.000523076	Yes	Yes
Brain-Amygdala	125	TENM3	ENSG00000218336.8	4	0.00100688	0.0261788	26	0.0411342	Yes	No
Brain-Amygdala	125	RP11-188P17.2	ENSG00000272646.1	4	0.00160332	0.030463	19	0.045327	Yes	No
Brain-Amygdala	125	DCTD	ENSG00000129187.14	4	0.000543156	0.01032	19	0.0245724	Yes	No
Brain-Amygdala	125	RP11-335L23.5	ENSG00000272784.1	4	0.0016947	0.0321992	19	0.0469081	Yes	No
Brain-Amygdala	125	WWC2-AS2	ENSG00000251359.4	4	0.000137754	0.00261733	19	0.0116177	Yes	No
Brain-Amygdala	125	WWC2	ENSG00000151718.15	4	0.00108344	0.0227523	21	0.03787	Yes	No
Brain-Amygdala	125	CDKN2AIP	ENSG00000168564.5	4	0.000301038	0.00571972	19	0.017842	Yes	No
Brain-Amygdala	125	ING2	ENSG00000168556.6	4	0.000273259	0.00519192	19	0.0168829	Yes	No
Brain-Amygdala	125	RP11-367N14.3	ENSG00000272744.1	4	0.00065919	0.0125246	19	0.0271729	Yes	No
Brain-Amygdala	125	RWDD4	ENSG00000182552.14	4	0.000973912	0.0185043	19	0.0337821	Yes	No
Brain-Amygdala	125	TRAPPC11	ENSG00000168538.15	4	0.000424984	0.0080747	19	0.0214288	Yes	No
Brain-Amygdala	125	RP11-499F19.3	ENSG00000283383.1	4	0.00224879	0.042727	19	0.0567147	No	No
Brain-Amygdala	125	STOX2	ENSG00000173320.11	4	0.000335107	0.00770746	23	0.0209206	Yes	No
Brain-Amygdala	125	ENPP6	ENSG00000164303.10	4	3.37493e-08	7.42484e-07	22	1.7287e-05	Yes	Yes
Brain-Amygdala	125	RP11-290F5.1	ENSG00000249096.6	4	0.000183836	0.00404438	22	0.0146496	Yes	No
Brain-Amygdala	125	IRF2	ENSG00000168310.10	4	0.000727317	0.016001	22	0.0311174	Yes	No
Brain-Amygdala	125	RP11-326I11.3	ENSG00000271646.1	4	2.55034e-05	0.00053557	21	0.00426015	Yes	Yes
Brain-Amygdala	125	RP11-326I11.4	ENSG00000271538.5	4	0.000210831	0.00442744	21	0.0154625	Yes	No
Brain-Amygdala	125	CASP3	ENSG00000164305.18	4	0.000114785	0.0022957	20	0.0107726	Yes	No
Brain-Amygdala	125	PRIMPOL	ENSG00000164306.10	4	0.000550264	0.0115556	21	0.0260329	Yes	No
Brain-Amygdala	125	CENPU	ENSG00000151725.11	4	0.00142513	0.0299277	21	0.0448379	Yes	No
Brain-Amygdala	125	ACSL1	ENSG00000151726.13	4	2.95984e-05	0.000621567	21	0.0047267	Yes	Yes
Brain-Amygdala	125	SLC25A4	ENSG00000151729.10	4	0.000869733	0.0191341	22	0.0344112	Yes	No
Brain-Amygdala	125	CFAP97	ENSG00000164323.12	4	5.35556e-05	0.00123178	23	0.00737607	Yes	Yes
Brain-Amygdala	125	SNX25	ENSG00000109762.15	4	0.000316882	0.00760517	24	0.0208007	Yes	No
Brain-Amygdala	125	LRP2BP	ENSG00000109771.15	4	0.00034238	0.00787473	23	0.0211161	Yes	No
Brain-Amygdala	125	ANKRD37	ENSG00000186352.8	4	0.000944302	0.0217189	23	0.0368689	Yes	No
Brain-Amygdala	125	UFSP2	ENSG00000109775.10	4	1.13997e-15	2.62193e-14	23	3.0022e-12	Yes	Yes
Brain-Amygdala	125	C4orf47	ENSG00000205129.8	4	0.000598188	0.0137583	23	0.0285835	Yes	No
Brain-Amygdala	125	CCDC110	ENSG00000168491.9	4	0.000259505	0.0059686	23	0.0182721	Yes	No
Brain-Amygdala	125	PDLIM3	ENSG00000154553.13	4	6.5081e-05	0.00149686	23	0.00828954	Yes	Yes
Brain-Amygdala	125	SORBS2	ENSG00000154556.17	4	0.000181519	0.0047195	26	0.0160318	Yes	No
Brain-Amygdala	125	TLR3	ENSG00000164342.12	4	0.00207941	0.0436676	21	0.0575016	No	No
Brain-Amygdala	125	FAM149A	ENSG00000109794.13	4	2.3268e-12	5.11895e-11	22	3.06745e-09	Yes	Yes
Brain-Amygdala	125	CYP4V2	ENSG00000145476.15	4	4.5612e-08	9.57853e-07	21	2.18242e-05	Yes	Yes
Brain-Amygdala	125	KLKB1	ENSG00000164344.15	4	3.04967e-08	6.4043e-07	21	1.51288e-05	Yes	Yes
Brain-Amygdala	125	F11	ENSG00000088926.13	4	0.000414244	0.00869913	21	0.0222778	Yes	No
Brain-Amygdala	125	FAT1	ENSG00000083857.13	4	8.51115e-05	0.00187245	22	0.00953572	Yes	Yes
Brain-Amygdala	125	TRIML2	ENSG00000179046.8	4	0.00604771	0.151193	25	0.157118	No	No
Brain-Amygdala	125	RP11-462G22.2	ENSG00000272566.1	4	8.86719e-05	0.00141875	16	0.00800781	Yes	Yes
Brain-Amygdala	125	AF146191.4	ENSG00000245685.6	4	7.56946e-06	0.000113542	15	0.00132113	Yes	Yes
Brain-Amygdala	125	FRG1	ENSG00000109536.11	4	0.00141012	0.0169214	12	0.0320848	Yes	No
Brain-Amygdala	125	PLEKHG4B	ENSG00000153404.14	5	0.000335476	0.00369023	11	0.0138928	Yes	No
Brain-Amygdala	125	LRRC14B	ENSG00000185028.3	5	0.00464363	0.0510799	11	0.0642502	No	No
Brain-Amygdala	125	CCDC127	ENSG00000164366.3	5	0.000142127	0.0015634	11	0.00854155	Yes	Yes
Brain-Amygdala	125	SDHA	ENSG00000073578.16	5	0.000123335	0.00148002	12	0.00822561	Yes	Yes
Brain-Amygdala	125	PDCD6	ENSG00000249915.7	5	0.000838403	0.0100608	12	0.0241936	Yes	No
Brain-Amygdala	125	AHRR	ENSG00000063438.16	5	0.000512464	0.00666203	13	0.0194181	Yes	No
Brain-Amygdala	125	EXOC3	ENSG00000180104.15	5	2.1632e-10	2.81216e-09	13	1.17295e-07	Yes	Yes
Brain-Amygdala	125	SLC9A3	ENSG00000066230.10	5	2.66229e-10	3.72721e-09	14	1.5091e-07	Yes	Yes
Brain-Amygdala	125	CEP72	ENSG00000112877.7	5	0.000122244	0.00183366	15	0.00939929	Yes	Yes
Brain-Amygdala	125	TPPP	ENSG00000171368.11	5	0.000835491	0.0133679	16	0.0281563	Yes	No
Brain-Amygdala	125	ZDHHC11B	ENSG00000206077.10	5	1.74133e-06	2.96027e-05	17	0.000420948	Yes	Yes
Brain-Amygdala	125	ZDHHC11	ENSG00000188818.12	5	4.04902e-06	7.28823e-05	18	0.000904213	Yes	Yes
Brain-Amygdala	125	BRD9	ENSG00000028310.17	5	0.000928679	0.0167162	18	0.0318875	Yes	No
Brain-Amygdala	125	TRIP13	ENSG00000071539.13	5	0.000285656	0.00542746	19	0.0173303	Yes	No
Brain-Amygdala	125	RP11-43F13.4	ENSG00000272347.1	5	2.62791e-06	5.25582e-05	20	0.000685162	Yes	Yes
Brain-Amygdala	125	NKD2	ENSG00000145506.13	5	3.78788e-07	7.57575e-06	20	0.000132351	Yes	Yes
Brain-Amygdala	125	SLC12A7	ENSG00000113504.20	5	2.43434e-05	0.000511212	21	0.0041211	Yes	Yes
Brain-Amygdala	125	CLPTM1L	ENSG00000049656.13	5	0.000167125	0.00350962	21	0.0135799	Yes	No
Brain-Amygdala	125	LINC01511	ENSG00000250584.2	5	0.00121189	0.0266617	22	0.0415479	Yes	No
Brain-Amygdala	125	LPCAT1	ENSG00000153395.9	5	0.000430935	0.00948058	22	0.0234318	Yes	No
Brain-Amygdala	125	CTD-2245E15.3	ENSG00000251532.1	5	7.95173e-06	0.000166986	21	0.00177418	Yes	Yes
Brain-Amygdala	125	CTD-2012J19.3	ENSG00000271119.1	5	7.69406e-05	0.00169269	22	0.00896678	Yes	Yes
Brain-Amygdala	125	MRPL36	ENSG00000171421.12	5	0.000418306	0.00920274	22	0.0229743	Yes	No
Brain-Amygdala	125	NDUFS6	ENSG00000145494.11	5	0.000761727	0.016758	22	0.031917	Yes	No
Brain-Amygdala	125	RP11-259O2.1	ENSG00000248994.1	5	0.000190177	0.00456426	24	0.0157187	Yes	No
Brain-Amygdala	125	IRX2	ENSG00000170561.12	5	0.00110021	0.0297056	27	0.0446129	Yes	No
Brain-Amygdala	125	C5orf38	ENSG00000186493.11	5	0.00144665	0.0390596	27	0.0533404	No	No
Brain-Amygdala	125	IRX1	ENSG00000170549.3	5	0.000775712	0.0170657	22	0.0322495	Yes	No
Brain-Amygdala	125	ADAMTS16	ENSG00000145536.15	5	0.000235149	0.00446784	19	0.0155235	Yes	No
Brain-Amygdala	125	ICE1	ENSG00000164151.11	5	0.000924154	0.0166348	18	0.0317996	Yes	No
Brain-Amygdala	125	CTC-471C19.1	ENSG00000261037.1	5	0.00214788	0.0429577	20	0.0568709	No	No
Brain-Amygdala	125	LINC02145	ENSG00000250490.1	5	1.27601e-08	2.55201e-07	20	6.71706e-06	Yes	Yes
Brain-Amygdala	125	MED10	ENSG00000133398.3	5	0.00462299	0.0924598	20	0.101642	No	No
Brain-Amygdala	125	UBE2QL1	ENSG00000215218.3	5	0.000332767	0.00665535	20	0.0194041	Yes	No
Brain-Amygdala	125	LINC01018	ENSG00000250056.5	5	0.00054189	0.0108378	20	0.0252366	Yes	No
Brain-Amygdala	125	NSUN2	ENSG00000037474.14	5	5.90627e-21	1.18125e-19	20	3.79204e-17	Yes	Yes
Brain-Amygdala	125	SRD5A1	ENSG00000145545.11	5	1.76151e-06	3.34688e-05	19	0.00046701	Yes	Yes
Brain-Amygdala	125	LINC02102	ENSG00000248677.1	5	0.00116706	0.0233412	20	0.0384465	Yes	No
Brain-Amygdala	125	PAPD7	ENSG00000112941.13	5	0.0010428	0.020856	20	0.0360369	Yes	No
Brain-Amygdala	125	RP11-332J15.2	ENSG00000250060.1	5	5.74164e-08	1.09091e-06	19	2.44835e-05	Yes	Yes
Brain-Amygdala	125	LINC02123	ENSG00000250668.1	5	0.00171161	0.0342321	20	0.0488328	Yes	No
Brain-Amygdala	125	ADCY2	ENSG00000078295.16	5	0.000996973	0.0249243	25	0.0399594	Yes	No
Brain-Amygdala	125	C5orf49	ENSG00000215217.6	5	0.00239285	0.0502498	21	0.0635216	No	No
Brain-Amygdala	125	MTRR	ENSG00000124275.14	5	1.75215e-10	3.67952e-09	21	1.49315e-07	Yes	Yes
Brain-Amygdala	125	FASTKD3	ENSG00000124279.11	5	0.000689162	0.0144724	21	0.0294777	Yes	No
Brain-Amygdala	125	RP11-480D4.1	ENSG00000245729.2	5	0.000575174	0.0120787	21	0.0266427	Yes	No
Brain-Amygdala	125	RP11-480D4.2	ENSG00000249159.6	5	0.000465125	0.00976762	21	0.0238059	Yes	No
Brain-Amygdala	125	RP11-480D4.6	ENSG00000272049.1	5	0.000136128	0.00272256	20	0.0118469	Yes	No
Brain-Amygdala	125	MIR4458HG	ENSG00000247516.6	5	0.000652051	0.0136931	21	0.0285403	Yes	No
Brain-Amygdala	125	RP11-315A16.1	ENSG00000260981.1	5	0.00137706	0.0289182	21	0.0438628	Yes	No
Brain-Amygdala	125	LINC02199	ENSG00000250198.1	5	0.00169126	0.0355165	21	0.050022	No	No
Brain-Amygdala	125	SEMA5A	ENSG00000112902.11	5	0.000173021	0.00415251	24	0.0148334	Yes	No
Brain-Amygdala	125	SNHG18	ENSG00000250786.1	5	2.23694e-10	4.25018e-09	19	1.68666e-07	Yes	Yes
Brain-Amygdala	125	CTD-2199O4.6	ENSG00000272417.1	5	0.000173757	0.00312762	18	0.0128368	Yes	No
Brain-Amygdala	125	FAM173B	ENSG00000150756.13	5	0.00310267	0.0558481	18	0.0685546	No	No
Brain-Amygdala	125	CCT5	ENSG00000150753.11	5	0.00689655	0.124138	18	0.131357	No	No
Brain-Amygdala	125	CMBL	ENSG00000164237.8	5	0.00366294	0.0659329	18	0.0777383	No	No
Brain-Amygdala	125	MARCH6	ENSG00000145495.15	5	0.00463891	0.0835004	18	0.0932409	No	No
Brain-Amygdala	125	ROPN1L	ENSG00000145491.11	5	0.000637395	0.0114731	18	0.0259306	Yes	No
Brain-Amygdala	125	ANKRD33B	ENSG00000164236.11	5	0.00177759	0.0302191	17	0.0451278	Yes	No
Brain-Amygdala	125	DAP	ENSG00000112977.15	5	0.00158339	0.0269177	17	0.0418114	Yes	No
Brain-Amygdala	125	CTNND2	ENSG00000169862.18	5	0.00352907	0.0741105	21	0.0848426	No	No
Brain-Amygdala	125	DNAH5	ENSG00000039139.9	5	0.000139904	0.00237837	17	0.0109856	Yes	No
Brain-Amygdala	125	TRIO	ENSG00000038382.18	5	0.000196012	0.00313619	16	0.0128472	Yes	No
Brain-Amygdala	125	FAM105A	ENSG00000145569.5	5	0.00164054	0.021327	13	0.036503	Yes	No
Brain-Amygdala	125	OTULIN	ENSG00000154124.4	5	0.00142082	0.0184706	13	0.0337342	Yes	No
Brain-Amygdala	125	ANKH	ENSG00000154122.12	5	0.000378943	0.0053052	14	0.0170942	Yes	No
Brain-Amygdala	125	CTB-40H15.4	ENSG00000272057.1	5	0.0157396	0.188875	12	0.193075	No	No
Brain-Amygdala	125	FBXL7	ENSG00000183580.9	5	0.000946037	0.0141906	15	0.0291015	Yes	No
Brain-Amygdala	125	MARCH11	ENSG00000183654.8	5	2.62499e-05	0.000367498	14	0.00324964	Yes	Yes
Brain-Amygdala	125	ZNF622	ENSG00000173545.4	5	0.00098897	0.0148346	15	0.0298635	Yes	No
Brain-Amygdala	125	FAM134B	ENSG00000154153.13	5	3.04657e-05	0.000456985	15	0.00380511	Yes	Yes
Brain-Amygdala	125	MYO10	ENSG00000145555.14	5	0.000832925	0.0133268	16	0.0281093	Yes	No
Brain-Amygdala	125	BASP1	ENSG00000176788.8	5	0.000677375	0.010838	16	0.0252366	Yes	No
Brain-Amygdala	125	CTD-2228A4.1	ENSG00000271892.1	5	1.49816e-08	2.24724e-07	15	5.97614e-06	Yes	Yes
Brain-Amygdala	125	LINC02217	ENSG00000248455.5	5	0.0030616	0.0489855	16	0.0623911	No	No
Brain-Amygdala	125	RP11-454P21.1	ENSG00000249937.5	5	0.000657432	0.0118338	18	0.0263482	Yes	No
Brain-Amygdala	125	CDH18	ENSG00000145526.11	5	0.00419738	0.088145	21	0.0976877	No	No
Brain-Amygdala	125	RP11-360I2.1	ENSG00000272130.1	5	2.68484e-09	2.95332e-08	11	9.65306e-07	Yes	Yes
Brain-Amygdala	125	CDH12	ENSG00000154162.14	5	1.67827e-05	0.000335654	20	0.00304091	Yes	Yes
Brain-Amygdala	125	CDH10	ENSG00000040731.10	5	0.00162087	0.0275548	17	0.0424573	Yes	No
Brain-Amygdala	125	CDH9	ENSG00000113100.9	5	0.00394559	0.0631295	16	0.0752772	No	No
Brain-Amygdala	125	CDH6	ENSG00000113361.12	5	0.000495838	0.00842925	17	0.0219308	Yes	No
Brain-Amygdala	125	DROSHA	ENSG00000113360.16	5	0.000435434	0.00740237	17	0.0204762	Yes	No
Brain-Amygdala	125	C5orf22	ENSG00000082213.17	5	0.000720694	0.0115311	16	0.0260031	Yes	No
Brain-Amygdala	125	PDZD2	ENSG00000133401.15	5	5.97274e-05	0.00119455	20	0.00723531	Yes	Yes
Brain-Amygdala	125	GOLPH3	ENSG00000113384.13	5	0.000499917	0.0084986	17	0.0220238	Yes	No
Brain-Amygdala	125	CTD-2186M15.3	ENSG00000272086.1	5	0.00134226	0.0214762	16	0.0366297	Yes	No
Brain-Amygdala	125	MTMR12	ENSG00000150712.10	5	0.00112309	0.0202157	18	0.0353691	Yes	No
Brain-Amygdala	125	ZFR	ENSG00000056097.15	5	0.00271934	0.0489481	18	0.0623624	No	No
Brain-Amygdala	125	SUB1	ENSG00000113387.11	5	0.000472587	0.00850657	18	0.022035	Yes	No
Brain-Amygdala	125	NPR3	ENSG00000113389.15	5	0.0020854	0.0375372	18	0.0518882	No	No
Brain-Amygdala	125	TARS	ENSG00000113407.13	5	0.00163969	0.0262351	16	0.0411766	Yes	No
Brain-Amygdala	125	SLC45A2	ENSG00000164175.14	5	0.00504521	0.0857686	17	0.0954596	No	No
Brain-Amygdala	125	AMACR	ENSG00000242110.7	5	2.10162e-13	3.57275e-12	17	2.6431e-10	Yes	Yes
Brain-Amygdala	125	C1QTNF3	ENSG00000082196.20	5	0.00110488	0.0198878	18	0.0351173	Yes	No
Brain-Amygdala	125	CTD-2024P10.2	ENSG00000271874.1	5	0.00133839	0.0200758	15	0.0352626	Yes	No
Brain-Amygdala	125	RAI14	ENSG00000039560.13	5	0.000722974	0.0115676	16	0.0260329	Yes	No
Brain-Amygdala	125	TTC23L	ENSG00000205838.13	5	0.00138393	0.0207589	15	0.0359071	Yes	No
Brain-Amygdala	125	RAD1	ENSG00000113456.18	5	0.00214149	0.0321224	15	0.0468303	Yes	No
Brain-Amygdala	125	BRIX1	ENSG00000113460.12	5	0.00519021	0.0778531	15	0.0881727	No	No
Brain-Amygdala	125	DNAJC21	ENSG00000168724.14	5	0.000383699	0.00575548	15	0.0179079	Yes	No
Brain-Amygdala	125	PRLR	ENSG00000113494.16	5	0.00029243	0.00467887	16	0.0159504	Yes	No
Brain-Amygdala	125	SPEF2	ENSG00000152582.13	5	4.56384e-09	7.30215e-08	16	2.19516e-06	Yes	Yes
Brain-Amygdala	125	IL7R	ENSG00000168685.14	5	0.00171886	0.024064	14	0.0391138	Yes	No
Brain-Amygdala	125	CAPSL	ENSG00000152611.11	5	0.00223757	0.031326	14	0.0461508	Yes	No
Brain-Amygdala	125	LMBRD2	ENSG00000164187.6	5	0.00159356	0.0223098	14	0.0374728	Yes	No
Brain-Amygdala	125	SKP2	ENSG00000145604.15	5	0.000313973	0.00439562	14	0.0154005	Yes	No
Brain-Amygdala	125	NADK2	ENSG00000152620.12	5	0.00175503	0.0228154	13	0.0379243	Yes	No
Brain-Amygdala	125	RANBP3L	ENSG00000164188.8	5	0.00137081	0.0178205	13	0.0330552	Yes	No
Brain-Amygdala	125	SLC1A3	ENSG00000079215.13	5	0.0078953	0.102639	13	0.11122	No	No
Brain-Amygdala	125	CTD-2653M23.3	ENSG00000272103.1	5	0.00119167	0.0143	12	0.0292492	Yes	No
Brain-Amygdala	125	NIPBL	ENSG00000164190.17	5	0.00206371	0.0309557	15	0.0458074	Yes	No
Brain-Amygdala	125	C5orf42	ENSG00000197603.13	5	0.00104003	0.0145604	14	0.0296062	Yes	No
Brain-Amygdala	125	NUP155	ENSG00000113569.15	5	0.000485719	0.00680007	14	0.0196205	Yes	No
Brain-Amygdala	125	WDR70	ENSG00000082068.8	5	0.000729624	0.0109444	15	0.0253505	Yes	No
Brain-Amygdala	125	GDNF	ENSG00000168621.14	5	0.000247837	0.00322188	13	0.0130403	Yes	No
Brain-Amygdala	125	LINC02110	ENSG00000251518.1	5	0.00433222	0.0563188	13	0.0690051	No	No
Brain-Amygdala	125	EGFLAM	ENSG00000164318.17	5	0.000902436	0.0126341	14	0.0273149	Yes	No
Brain-Amygdala	125	LIFR	ENSG00000113594.9	5	0.00369013	0.055352	15	0.0681363	No	No
Brain-Amygdala	125	CTD-2196P11.2	ENSG00000251189.1	5	0.00432327	0.0605258	14	0.0728734	No	No
Brain-Amygdala	125	OSMR-AS1	ENSG00000249740.2	5	0.00103874	0.015581	15	0.0307161	Yes	No
Brain-Amygdala	125	OSMR	ENSG00000145623.12	5	0.00345166	0.0517749	15	0.0648828	No	No
Brain-Amygdala	125	RICTOR	ENSG00000164327.12	5	0.00339838	0.0509757	15	0.0641595	No	No
Brain-Amygdala	125	FYB	ENSG00000082074.15	5	7.86416e-05	0.00125827	16	0.00746595	Yes	Yes
Brain-Amygdala	125	DAB2	ENSG00000153071.14	5	0.00122607	0.0196171	16	0.0348715	Yes	No
Brain-Amygdala	125	LINC02104	ENSG00000271334.5	5	0.00118905	0.0190247	16	0.0342886	Yes	No
Brain-Amygdala	125	TTC33	ENSG00000113638.13	5	0.00158583	0.0317166	20	0.0464894	Yes	No
Brain-Amygdala	125	PTGER4	ENSG00000171522.5	5	0.00544445	0.098	18	0.106948	No	No
Brain-Amygdala	125	PRKAA1	ENSG00000132356.11	5	0.0057381	0.103286	18	0.111827	No	No
Brain-Amygdala	125	RPL37	ENSG00000145592.13	5	0.00434733	0.0782519	18	0.0885601	No	No
Brain-Amygdala	125	CARD6	ENSG00000132357.13	5	0.00143677	0.0258619	18	0.0408433	Yes	No
Brain-Amygdala	125	C7	ENSG00000112936.18	5	0.00214247	0.0364221	17	0.0508709	No	No
Brain-Amygdala	125	C6	ENSG00000039537.13	5	0.0030808	0.0492928	16	0.0626865	No	No
Brain-Amygdala	125	PLCXD3	ENSG00000182836.9	5	0.00216888	0.0325331	15	0.0472284	Yes	No
Brain-Amygdala	125	OXCT1	ENSG00000083720.12	5	0.00260646	0.0364904	14	0.0509228	No	No
Brain-Amygdala	125	C5orf51	ENSG00000205765.8	5	0.000388357	0.00504864	13	0.0166228	Yes	No
Brain-Amygdala	125	FBXO4	ENSG00000151876.12	5	0.000149982	0.00194977	13	0.00979353	Yes	Yes
Brain-Amygdala	125	GHR	ENSG00000112964.13	5	0.00112144	0.0145787	13	0.0296238	Yes	No
Brain-Amygdala	125	CCDC152	ENSG00000198865.9	5	0.0017075	0.0187825	11	0.0340651	Yes	No
Brain-Amygdala	125	SELENOP	ENSG00000250722.5	5	0.000934002	0.010274	11	0.0245085	Yes	No
Brain-Amygdala	125	CTD-2201E18.5	ENSG00000271788.1	5	0.0186513	0.205165	11	0.208871	No	No
Brain-Amygdala	125	CTD-2035E11.4	ENSG00000272382.1	5	0.055638	0.612017	11	0.612324	No	No
Brain-Amygdala	125	ANXA2R	ENSG00000177721.4	5	0.0183142	0.201456	11	0.205247	No	No
Brain-Amygdala	125	CTD-2035E11.5	ENSG00000272144.1	5	0.00245893	0.0270482	11	0.0419502	Yes	No
Brain-Amygdala	125	ZNF131	ENSG00000172262.11	5	6.63027e-05	0.000795632	12	0.00555891	Yes	Yes
Brain-Amygdala	125	NIM1K	ENSG00000177453.7	5	0.0118649	0.130514	11	0.137384	No	No
Brain-Amygdala	125	HMGCS1	ENSG00000112972.14	5	0.00464195	0.0510614	11	0.0642404	No	No
Brain-Amygdala	125	CCL28	ENSG00000151882.11	5	0.023528	0.258808	11	0.261499	No	No
Brain-Amygdala	125	TMEM267	ENSG00000151881.14	5	0.0155577	0.171135	11	0.176142	No	No
Brain-Amygdala	125	C5orf34	ENSG00000172244.8	5	0.0256778	0.282456	11	0.284561	No	No
Brain-Amygdala	125	PAIP1	ENSG00000172239.13	5	0.0141776	0.155953	11	0.161617	No	No
Brain-Amygdala	125	NNT	ENSG00000112992.16	5	0.014125	0.1695	12	0.174549	No	No
Brain-Amygdala	125	FGF10	ENSG00000070193.4	5	0.00206055	0.0185449	9	0.0338253	Yes	No
Brain-Amygdala	125	RP11-473L15.3	ENSG00000249203.1	5	0.00321083	0.0256866	8	0.0406794	Yes	No
Brain-Amygdala	125	MRPS30	ENSG00000112996.10	5	0.00813636	0.0650909	8	0.0770586	No	No
Brain-Amygdala	125	RP11-53O19.3	ENSG00000272335.1	5	1.18236e-06	9.45886e-06	8	0.000160568	Yes	Yes
Brain-Amygdala	125	HCN1	ENSG00000164588.6	5	0.00389735	0.0506655	13	0.063878	No	No
Brain-Amygdala	125	EMB	ENSG00000170571.11	5	0.0202243	0.222467	11	0.225643	No	No
Brain-Amygdala	125	RP11-269M20.3	ENSG00000271752.1	5	0.00189715	0.0227658	12	0.03787	Yes	No
Brain-Amygdala	125	PARP8	ENSG00000151883.17	5	0.0202738	0.263559	13	0.26618	No	No
Brain-Amygdala	125	ITGA1	ENSG00000213949.8	5	0.000336409	0.00639178	19	0.0190178	Yes	No
Brain-Amygdala	125	PELO	ENSG00000152684.10	5	0.00195229	0.0351412	18	0.0496801	Yes	No
Brain-Amygdala	125	ITGA2	ENSG00000164171.10	5	8.56998e-05	0.0016283	19	0.00875158	Yes	Yes
Brain-Amygdala	125	MOCS2	ENSG00000164172.18	5	2.2604e-05	0.000406873	18	0.00351192	Yes	Yes
Brain-Amygdala	125	FST	ENSG00000134363.11	5	0.00171869	0.0343737	20	0.0489765	Yes	No
Brain-Amygdala	125	NDUFS4	ENSG00000164258.11	5	7.38109e-07	1.55003e-05	21	0.000245289	Yes	Yes
Brain-Amygdala	125	CTD-2081C10.7	ENSG00000272416.1	5	0.0246625	0.49325	20	0.493909	No	No
Brain-Amygdala	125	ARL15	ENSG00000185305.10	5	0.0027383	0.0629808	23	0.0751397	No	No
Brain-Amygdala	125	HSPB3	ENSG00000169271.2	5	0.0029615	0.0533069	18	0.066277	No	No
Brain-Amygdala	125	SNX18	ENSG00000178996.13	5	0.00154473	0.0278051	18	0.0427333	Yes	No
Brain-Amygdala	125	ESM1	ENSG00000164283.12	5	0.0010363	0.017617	17	0.0328494	Yes	No
Brain-Amygdala	125	GZMK	ENSG00000113088.5	5	0.00015681	0.00250896	16	0.0113725	Yes	No
Brain-Amygdala	125	GZMA	ENSG00000145649.7	5	0.00998399	0.159744	16	0.16525	No	No
Brain-Amygdala	125	GPX8	ENSG00000164294.13	5	0.000485206	0.0077633	16	0.0209944	Yes	No
Brain-Amygdala	125	CCNO	ENSG00000152669.8	5	0.000959828	0.0153572	16	0.0304486	Yes	No
Brain-Amygdala	125	DHX29	ENSG00000067248.9	5	0.00295069	0.047211	16	0.0607247	No	No
Brain-Amygdala	125	SKIV2L2	ENSG00000039123.15	5	0.00220989	0.0375682	17	0.05191	No	No
Brain-Amygdala	125	PLPP1	ENSG00000067113.16	5	0.00260874	0.0443487	17	0.0581641	No	No
Brain-Amygdala	125	SLC38A9	ENSG00000177058.11	5	0.000736468	0.0117835	16	0.0262851	Yes	No
Brain-Amygdala	125	DDX4	ENSG00000152670.18	5	8.23142e-05	0.00123471	15	0.00738146	Yes	Yes
Brain-Amygdala	125	IL6ST	ENSG00000134352.19	5	0.00082611	0.0115655	14	0.0260329	Yes	No
Brain-Amygdala	125	ANKRD55	ENSG00000164512.17	5	0.000920195	0.0138029	15	0.0286233	Yes	No
Brain-Amygdala	125	MAP3K1	ENSG00000095015.5	5	0.000935315	0.0140297	15	0.02894	Yes	No
Brain-Amygdala	125	SETD9	ENSG00000155542.11	5	8.5275e-16	1.27912e-14	15	1.60803e-12	Yes	Yes
Brain-Amygdala	125	MIER3	ENSG00000155545.19	5	0.00268439	0.0402658	15	0.0543887	No	No
Brain-Amygdala	125	GPBP1	ENSG00000062194.15	5	0.000441341	0.00706145	16	0.0199882	Yes	No
Brain-Amygdala	125	CTD-2023N9.3	ENSG00000249436.1	5	0.0017331	0.0277296	16	0.0426428	Yes	No
Brain-Amygdala	125	PLK2	ENSG00000145632.14	5	0.0103907	0.187033	18	0.191312	No	No
Brain-Amygdala	125	GAPT	ENSG00000175857.8	5	0.00408544	0.0735379	18	0.0843322	No	No
Brain-Amygdala	125	RAB3C	ENSG00000152932.7	5	0.00326491	0.0620333	19	0.0742805	No	No
Brain-Amygdala	125	PDE4D	ENSG00000113448.18	5	0.00678464	0.162831	24	0.168173	No	No
Brain-Amygdala	125	PART1	ENSG00000152931.7	5	0.00109789	0.0120768	11	0.0266425	Yes	No
Brain-Amygdala	125	DEPDC1B	ENSG00000035499.12	5	0.000693456	0.00832147	12	0.0217688	Yes	No
Brain-Amygdala	125	ELOVL7	ENSG00000164181.13	5	0.0038391	0.0460692	12	0.0596967	No	No
Brain-Amygdala	125	RP11-231G3.1	ENSG00000272308.1	5	0.00350175	0.0420211	12	0.0560467	No	No
Brain-Amygdala	125	ERCC8	ENSG00000049167.13	5	0.000422084	0.00506501	12	0.0166237	Yes	No
Brain-Amygdala	125	NDUFAF2	ENSG00000164182.10	5	0.00621862	0.0746234	12	0.0852724	No	No
Brain-Amygdala	125	SMIM15	ENSG00000188725.7	5	0.00311816	0.0342998	11	0.0488983	Yes	No
Brain-Amygdala	125	ZSWIM6	ENSG00000130449.5	5	0.0360005	0.432006	12	0.432825	No	No
Brain-Amygdala	125	C5orf64-AS1	ENSG00000251575.2	5	5.72873e-05	0.00063016	11	0.00476383	Yes	Yes
Brain-Amygdala	125	KIF2A	ENSG00000068796.16	5	0.0118929	0.166501	14	0.171675	No	No
Brain-Amygdala	125	DIMT1	ENSG00000086189.9	5	0.00410041	0.0574057	14	0.0699507	No	No
Brain-Amygdala	125	IPO11	ENSG00000086200.16	5	0.000702608	0.0112417	16	0.025669	Yes	No
Brain-Amygdala	125	LRRC70	ENSG00000186105.7	5	0.00552752	0.0829128	15	0.0927115	No	No
Brain-Amygdala	125	HTR1A	ENSG00000178394.4	5	3.2179e-05	0.000482685	15	0.00395473	Yes	Yes
Brain-Amygdala	125	RNF180	ENSG00000164197.11	5	0.00373193	0.0597109	16	0.0720805	No	No
Brain-Amygdala	125	RGS7BP	ENSG00000186479.4	5	0.00138233	0.0193526	14	0.0346136	Yes	No
Brain-Amygdala	125	FAM159B	ENSG00000145642.11	5	0.000417166	0.00542316	13	0.0173196	Yes	No
Brain-Amygdala	125	SREK1IP1	ENSG00000153006.15	5	0.00495737	0.0644458	13	0.0764734	No	No
Brain-Amygdala	125	CWC27	ENSG00000153015.15	5	0.0013764	0.0192695	14	0.0345401	Yes	No
Brain-Amygdala	125	RP11-307L14.1	ENSG00000272370.1	5	0.000455692	0.005924	13	0.0182013	Yes	No
Brain-Amygdala	125	RP11-307L14.2	ENSG00000272354.1	5	0.0134687	0.175093	13	0.179814	No	No
Brain-Amygdala	125	ADAMTS6	ENSG00000049192.14	5	0.00948405	0.142261	15	0.148619	No	No
Brain-Amygdala	125	CENPK	ENSG00000123219.12	5	0.000361239	0.00505735	14	0.0166228	Yes	No
Brain-Amygdala	125	PPWD1	ENSG00000113593.11	5	4.36138e-08	6.10593e-07	14	1.45193e-05	Yes	Yes
Brain-Amygdala	125	TRIM23	ENSG00000113595.14	5	0.0125088	0.175124	14	0.179835	No	No
Brain-Amygdala	125	TRAPPC13	ENSG00000113597.17	5	0.0133066	0.186292	14	0.190608	No	No
Brain-Amygdala	125	CTC-534A2.2	ENSG00000253251.2	5	0.00604411	0.0785734	13	0.0887871	No	No
Brain-Amygdala	125	SGTB	ENSG00000197860.9	5	0.000300864	0.0042121	14	0.0149676	Yes	No
Brain-Amygdala	125	NLN	ENSG00000123213.22	5	0.00282042	0.0423064	15	0.0562739	No	No
Brain-Amygdala	125	CTD-2033C11.1	ENSG00000269961.1	5	0.0119081	0.166713	14	0.171846	No	No
Brain-Amygdala	125	ERBIN	ENSG00000112851.14	5	0.00652705	0.0979057	15	0.106858	No	No
Brain-Amygdala	125	SREK1	ENSG00000153914.15	5	0.00178115	0.023155	13	0.038266	Yes	No
Brain-Amygdala	125	MAST4	ENSG00000069020.18	5	0.0195827	0.352489	18	0.353986	No	No
Brain-Amygdala	125	CD180	ENSG00000134061.5	5	0.00261142	0.0391713	15	0.0534281	No	No
Brain-Amygdala	125	PIK3R1	ENSG00000145675.14	5	0.0018073	0.0271094	15	0.0420054	Yes	No
Brain-Amygdala	125	CTC-340D7.1	ENSG00000249335.1	5	3.6641e-05	0.000439691	12	0.00370921	Yes	Yes
Brain-Amygdala	125	LINC02198	ENSG00000249352.4	5	0.000846665	0.00846665	10	0.0219808	Yes	No
Brain-Amygdala	125	CTC-498J12.1	ENSG00000250237.1	5	0.000865343	0.00865343	10	0.0222187	Yes	No
Brain-Amygdala	125	SLC30A5	ENSG00000145740.18	5	0.0101971	0.0917742	9	0.101024	No	No
Brain-Amygdala	125	CCNB1	ENSG00000134057.14	5	0.00748021	0.0673219	9	0.0789153	No	No
Brain-Amygdala	125	CENPH	ENSG00000153044.9	5	2.8632e-06	2.57688e-05	9	0.000379088	Yes	Yes
Brain-Amygdala	125	MRPS36	ENSG00000134056.11	5	0.00124563	0.00996501	8	0.0240619	Yes	No
Brain-Amygdala	125	CDK7	ENSG00000134058.11	5	0.000209388	0.00167511	8	0.00890538	Yes	Yes
Brain-Amygdala	125	CCDC125	ENSG00000183323.12	5	0.00252263	0.020181	8	0.0353408	Yes	No
Brain-Amygdala	125	AK6	ENSG00000085231.13	5	0.00348938	0.0279151	8	0.0428511	Yes	No
Brain-Amygdala	125	TAF9	ENSG00000273841.4	5	0.000314983	0.00251986	8	0.011404	Yes	No
Brain-Amygdala	125	RAD17	ENSG00000152942.18	5	0.00427677	0.0342141	8	0.0488123	Yes	No
Brain-Amygdala	125	MARVELD2	ENSG00000152939.14	5	0.00622685	0.0435879	7	0.0574304	No	No
Brain-Amygdala	125	OCLN	ENSG00000197822.10	5	0.000491745	0.00344221	7	0.0134918	Yes	No
Brain-Amygdala	125	GTF2H2C	ENSG00000183474.15	5	0.00053394	0.00373758	7	0.0139951	Yes	No
Brain-Amygdala	125	SERF1B	ENSG00000205572.9	5	0.000257865	0.00103146	4	0.00659717	Yes	Yes
Brain-Amygdala	125	SMN2	ENSG00000205571.13	5	0.000334801	0.0013392	4	0.00771572	Yes	Yes
Brain-Amygdala	125	SERF1A	ENSG00000172058.15	5	5.75062e-17	2.87531e-16	5	5.0184e-14	Yes	Yes
Brain-Amygdala	125	SMN1	ENSG00000172062.16	5	0.0125379	0.0626894	5	0.0748766	No	No
Brain-Amygdala	125	NAIP	ENSG00000249437.7	5	0.00627843	0.0376706	6	0.051979	No	No
Brain-Amygdala	125	GTF2H2	ENSG00000145736.14	5	1.10106e-12	6.60636e-12	6	4.65735e-10	Yes	Yes
Brain-Amygdala	125	BDP1	ENSG00000145734.18	5	0.00606188	0.0545569	9	0.06743	No	No
Brain-Amygdala	125	MCCC2	ENSG00000131844.15	5	0.000710897	0.00639807	9	0.0190238	Yes	No
Brain-Amygdala	125	CARTPT	ENSG00000164326.4	5	0.00162306	0.0162306	10	0.0313402	Yes	No
Brain-Amygdala	125	MAP1B	ENSG00000131711.14	5	0.00234408	0.030473	13	0.0453301	Yes	No
Brain-Amygdala	125	MRPS27	ENSG00000113048.16	5	2.42372e-07	3.39321e-06	14	6.60885e-05	Yes	Yes
Brain-Amygdala	125	PTCD2	ENSG00000049883.14	5	0.0116343	0.16288	14	0.168214	No	No
Brain-Amygdala	125	ZNF366	ENSG00000178175.11	5	0.000518897	0.00726456	14	0.0202882	Yes	No
Brain-Amygdala	125	LINC02056	ENSG00000248371.5	5	0.00273084	0.0382317	14	0.0525332	No	No
Brain-Amygdala	125	TNPO1	ENSG00000083312.17	5	0.00311963	0.0436748	14	0.0575027	No	No
Brain-Amygdala	125	CTD-2376I4.1	ENSG00000271926.1	5	0.00105861	0.0137619	13	0.0285844	Yes	No
Brain-Amygdala	125	FCHO2	ENSG00000157107.13	5	0.00298556	0.0447833	15	0.0585591	No	No
Brain-Amygdala	125	TMEM171	ENSG00000157111.12	5	5.23277e-10	7.32588e-09	14	2.75517e-07	Yes	Yes
Brain-Amygdala	125	RP11-60A8.1	ENSG00000249743.5	5	0.0039689	0.0555646	14	0.0683211	No	No
Brain-Amygdala	125	FOXD1	ENSG00000251493.4	5	0.00474011	0.0711017	15	0.0822043	No	No
Brain-Amygdala	125	RP11-79P5.9	ENSG00000272525.1	5	0.00287313	0.043097	15	0.056976	No	No
Brain-Amygdala	125	BTF3	ENSG00000145741.15	5	2.78077e-05	0.000444923	16	0.00373407	Yes	Yes
Brain-Amygdala	125	ANKRA2	ENSG00000164331.9	5	0.00312505	0.0500008	16	0.0633342	No	No
Brain-Amygdala	125	UTP15	ENSG00000164338.9	5	0.000402575	0.0064412	16	0.0190921	Yes	No
Brain-Amygdala	125	ARHGEF28	ENSG00000214944.9	5	0.00234075	0.0421334	18	0.0561436	No	No
Brain-Amygdala	125	LINC01331	ENSG00000248673.1	5	0.00307384	0.0522553	17	0.0652963	No	No
Brain-Amygdala	125	ENC1	ENSG00000171617.13	5	0.0023451	0.0375216	16	0.0518746	No	No
Brain-Amygdala	125	HEXB	ENSG00000049860.13	5	0.000937976	0.0159456	17	0.0310601	Yes	No
Brain-Amygdala	125	GFM2	ENSG00000164347.17	5	2.15138e-05	0.00034422	16	0.00309557	Yes	Yes
Brain-Amygdala	125	NSA2	ENSG00000164346.9	5	3.34152e-21	5.34644e-20	16	1.77987e-17	Yes	Yes
Brain-Amygdala	125	FAM169A	ENSG00000198780.11	5	0.000977217	0.0166127	17	0.0317675	Yes	No
Brain-Amygdala	125	GCNT4	ENSG00000176928.5	5	0.00208623	0.0333796	16	0.0480167	Yes	No
Brain-Amygdala	125	LINC01336	ENSG00000250889.2	5	0.000688988	0.0110238	16	0.0254364	Yes	No
Brain-Amygdala	125	ANKRD31	ENSG00000145700.9	5	0.000978482	0.0176127	18	0.0328481	Yes	No
Brain-Amygdala	125	HMGCR	ENSG00000113161.15	5	0.0032512	0.0552704	17	0.0680685	No	No
Brain-Amygdala	125	CTD-2235C13.3	ENSG00000271815.1	5	0.000553976	0.00886362	16	0.02249	Yes	No
Brain-Amygdala	125	COL4A3BP	ENSG00000113163.15	5	0.00305659	0.051962	17	0.0650197	No	No
Brain-Amygdala	125	POLK	ENSG00000122008.15	5	0.00233984	0.0374375	16	0.0518061	No	No
Brain-Amygdala	125	CTC-366B18.4	ENSG00000272040.1	5	0.00180319	0.0288511	16	0.0437943	Yes	No
Brain-Amygdala	125	ANKDD1B	ENSG00000189045.13	5	0.0166558	0.283148	17	0.285195	No	No
Brain-Amygdala	125	POC5	ENSG00000152359.14	5	0.000353872	0.00601583	17	0.0183299	Yes	No
Brain-Amygdala	125	SV2C	ENSG00000122012.13	5	0.00107404	0.0193327	18	0.0346031	Yes	No
Brain-Amygdala	125	AC113404.1	ENSG00000254893.5	5	0.000516422	0.00826275	16	0.0217019	Yes	No
Brain-Amygdala	125	IQGAP2	ENSG00000145703.15	5	0.000146839	0.00278995	19	0.0119981	Yes	No
Brain-Amygdala	125	F2R	ENSG00000181104.6	5	5.15704e-05	0.000928268	18	0.00614543	Yes	Yes
Brain-Amygdala	125	F2RL1	ENSG00000164251.4	5	3.42477e-05	0.000616458	18	0.00470376	Yes	Yes
Brain-Amygdala	125	S100Z	ENSG00000171643.13	5	6.83844e-05	0.00123092	18	0.00737362	Yes	Yes
Brain-Amygdala	125	CRHBP	ENSG00000145708.10	5	0.00267764	0.04552	17	0.0592515	No	No
Brain-Amygdala	125	AGGF1	ENSG00000164252.12	5	0.00417196	0.0709233	17	0.0820614	No	No
Brain-Amygdala	125	ZBED3	ENSG00000132846.5	5	0.00118181	0.0200908	17	0.0352704	Yes	No
Brain-Amygdala	125	PDE8B	ENSG00000113231.13	5	0.000988105	0.0167978	17	0.0319634	Yes	No
Brain-Amygdala	125	WDR41	ENSG00000164253.13	5	0.000737696	0.0125408	17	0.0271843	Yes	No
Brain-Amygdala	125	TBCA	ENSG00000171530.13	5	0.000771088	0.0131085	17	0.0278482	Yes	No
Brain-Amygdala	125	AP3B1	ENSG00000132842.13	5	0.000568113	0.00965792	17	0.0236464	Yes	No
Brain-Amygdala	125	SCAMP1-AS1	ENSG00000245556.2	5	0.000737676	0.0110651	15	0.025486	Yes	No
Brain-Amygdala	125	SCAMP1	ENSG00000085365.17	5	0.00136237	0.021798	16	0.0369472	Yes	No
Brain-Amygdala	125	LHFPL2	ENSG00000145685.13	5	0.000194642	0.00311427	16	0.0128104	Yes	No
Brain-Amygdala	125	ARSB	ENSG00000113273.15	5	1.57686e-05	0.000252297	16	0.00245032	Yes	Yes
Brain-Amygdala	125	DMGDH	ENSG00000132837.14	5	0.00282528	0.0480297	17	0.061511	No	No
Brain-Amygdala	125	BHMT2	ENSG00000132840.9	5	0.000318073	0.00477109	15	0.0161125	Yes	No
Brain-Amygdala	125	BHMT	ENSG00000145692.14	5	5.80834e-05	0.000871251	15	0.00588815	Yes	Yes
Brain-Amygdala	125	JMY	ENSG00000152409.8	5	0.000446123	0.0075841	17	0.0207739	Yes	No
Brain-Amygdala	125	HOMER1	ENSG00000152413.14	5	0.00442936	0.0752991	17	0.0859025	No	No
Brain-Amygdala	125	PAPD4	ENSG00000164329.13	5	0.000507656	0.00863015	17	0.0221952	Yes	No
Brain-Amygdala	125	CMYA5	ENSG00000164309.14	5	0.000577407	0.00981592	17	0.0238525	Yes	No
Brain-Amygdala	125	MTX3	ENSG00000177034.14	5	0.00109052	0.0174482	16	0.0326703	Yes	No
Brain-Amygdala	125	THBS4	ENSG00000113296.14	5	0.000367286	0.00624386	17	0.018742	Yes	No
Brain-Amygdala	125	SERINC5	ENSG00000164300.16	5	9.14421e-05	0.00155452	17	0.00851756	Yes	Yes
Brain-Amygdala	125	ZFYVE16	ENSG00000039319.16	5	0.000959468	0.016311	17	0.0314345	Yes	No
Brain-Amygdala	125	FAM151B	ENSG00000152380.9	5	0.000482949	0.00821014	17	0.0216223	Yes	No
Brain-Amygdala	125	ANKRD34B	ENSG00000189127.7	5	0.000254604	0.00432826	17	0.0152337	Yes	No
Brain-Amygdala	125	DHFR	ENSG00000228716.6	5	2.03784e-09	3.46434e-08	17	1.12416e-06	Yes	Yes
Brain-Amygdala	125	MSH3	ENSG00000113318.9	5	3.2666e-05	0.000587988	18	0.00454244	Yes	Yes
Brain-Amygdala	125	RASGRF2	ENSG00000113319.12	5	0.00420882	0.07155	17	0.0825898	No	No
Brain-Amygdala	125	CKMT2	ENSG00000131730.15	5	7.125e-05	0.0009975	14	0.00645874	Yes	Yes
Brain-Amygdala	125	ZCCHC9	ENSG00000131732.11	5	0.00307938	0.040032	13	0.0541679	No	No
Brain-Amygdala	125	ACOT12	ENSG00000172497.8	5	0.00692413	0.0900137	13	0.0994555	No	No
Brain-Amygdala	125	SSBP2	ENSG00000145687.16	5	0.00198865	0.0298298	15	0.0447323	Yes	No
Brain-Amygdala	125	ATG10	ENSG00000152348.15	5	1.57202e-07	2.35802e-06	15	4.81707e-05	Yes	Yes
Brain-Amygdala	125	RPS23	ENSG00000186468.12	5	6.23216e-11	8.1018e-10	13	3.82273e-08	Yes	Yes
Brain-Amygdala	125	ATP6AP1L	ENSG00000205464.11	5	2.83165e-13	3.68115e-12	13	2.71213e-10	Yes	Yes
Brain-Amygdala	125	LINC01338	ENSG00000281327.1	5	0.000532648	0.00692442	13	0.019809	Yes	No
Brain-Amygdala	125	CTD-2227C6.2	ENSG00000249664.1	5	4.98258e-09	6.47736e-08	13	1.97697e-06	Yes	Yes
Brain-Amygdala	125	RP11-343L5.2	ENSG00000271862.1	5	0.000855411	0.0111203	13	0.0255118	Yes	No
Brain-Amygdala	125	TMEM167A	ENSG00000174695.9	5	0.00463185	0.0602141	13	0.0725612	No	No
Brain-Amygdala	125	XRCC4	ENSG00000152422.15	5	0.0018929	0.0265006	14	0.0414125	Yes	No
Brain-Amygdala	125	VCAN	ENSG00000038427.15	5	0.00178615	0.0232199	13	0.0383415	Yes	No
Brain-Amygdala	125	HAPLN1	ENSG00000145681.10	5	0.00239894	0.0287873	12	0.043725	Yes	No
Brain-Amygdala	125	EDIL3	ENSG00000164176.12	5	0.00175755	0.0316359	18	0.0464222	Yes	No
Brain-Amygdala	125	COX7C	ENSG00000127184.12	5	0.00573978	0.0746172	13	0.0852707	No	No
Brain-Amygdala	125	RASA1	ENSG00000145715.14	5	0.0175732	0.175732	10	0.180419	No	No
Brain-Amygdala	125	CCNH	ENSG00000134480.13	5	0.0459604	0.413643	9	0.414612	No	No
Brain-Amygdala	125	TMEM161B	ENSG00000164180.13	5	0.0125212	0.0876486	7	0.0972209	No	No
Brain-Amygdala	125	LINC02060	ENSG00000250156.3	5	0.00281789	0.0197252	7	0.0349785	Yes	No
Brain-Amygdala	125	CTC-498M16.4	ENSG00000271904.1	5	4.72246e-06	3.77797e-05	8	0.000515927	Yes	Yes
Brain-Amygdala	125	LINC00461	ENSG00000245526.10	5	0.0117699	0.105929	9	0.114262	No	No
Brain-Amygdala	125	CTC-467M3.3	ENSG00000250377.1	5	0.00410524	0.0328419	8	0.0475323	Yes	No
Brain-Amygdala	125	MEF2C	ENSG00000081189.15	5	0.0012323	0.0110907	9	0.0255011	Yes	No
Brain-Amygdala	125	CTD-2232E5.2	ENSG00000250831.1	5	0.00872143	0.0697715	8	0.0811308	No	No
Brain-Amygdala	125	CETN3	ENSG00000153140.8	5	0.00219293	0.0219293	10	0.0370986	Yes	No
Brain-Amygdala	125	MBLAC2	ENSG00000176055.9	5	0.00067334	0.0067334	10	0.0195362	Yes	No
Brain-Amygdala	125	POLR3G	ENSG00000113356.11	5	0.000240857	0.00240857	10	0.0110767	Yes	No
Brain-Amygdala	125	LYSMD3	ENSG00000176018.12	5	0.00110964	0.0110964	10	0.0255011	Yes	No
Brain-Amygdala	125	ADGRV1	ENSG00000164199.16	5	0.00345676	0.0449379	13	0.05868	No	No
Brain-Amygdala	125	RP11-213H15.1	ENSG00000234292.3	5	0.00666083	0.0732691	11	0.0840991	No	No
Brain-Amygdala	125	ARRDC3	ENSG00000113369.8	5	0.0036333	0.0399663	11	0.054102	No	No
Brain-Amygdala	125	ARRDC3-AS1	ENSG00000281357.2	5	0.00172617	0.0189879	11	0.0342571	Yes	No
Brain-Amygdala	125	RP11-133F8.2	ENSG00000249776.5	5	0.000656325	0.00656325	10	0.0192664	Yes	No
Brain-Amygdala	125	NR2F1	ENSG00000175745.11	5	0.000399401	0.00279581	7	0.0120125	Yes	No
Brain-Amygdala	125	FAM172A	ENSG00000113391.18	5	0.000501871	0.00451684	9	0.0156363	Yes	No
Brain-Amygdala	125	KIAA0825	ENSG00000185261.14	5	0.00179788	0.0179788	10	0.0332447	Yes	No
Brain-Amygdala	125	SLF1	ENSG00000133302.12	5	0.00034859	0.00313731	9	0.0128472	Yes	No
Brain-Amygdala	125	MCTP1	ENSG00000175471.19	5	0.00123871	0.0148645	12	0.029897	Yes	No
Brain-Amygdala	125	FAM81B	ENSG00000153347.9	5	0.00141766	0.0155942	11	0.0307302	Yes	No
Brain-Amygdala	125	TTC37	ENSG00000198677.10	5	1.07366e-13	1.28839e-12	12	1.03863e-10	Yes	Yes
Brain-Amygdala	125	ARSK	ENSG00000164291.16	5	0.00579371	0.0695245	12	0.0809021	No	No
Brain-Amygdala	125	GPR150	ENSG00000178015.4	5	0.00242466	0.0290959	12	0.0440358	Yes	No
Brain-Amygdala	125	RFESD	ENSG00000175449.13	5	0.00293092	0.0381019	13	0.052427	No	No
Brain-Amygdala	125	SPATA9	ENSG00000145757.15	5	0.0024651	0.0320463	13	0.0467548	Yes	No
Brain-Amygdala	125	RHOBTB3	ENSG00000164292.12	5	0.00826798	0.115752	14	0.123545	No	No
Brain-Amygdala	125	GLRX	ENSG00000173221.13	5	0.00134865	0.0175324	13	0.0327633	Yes	No
Brain-Amygdala	125	AC008592.8	ENSG00000272021.1	5	0.00122429	0.0159158	13	0.031039	Yes	No
Brain-Amygdala	125	LINC01554	ENSG00000236882.7	5	0.000206386	0.00268301	13	0.0117691	Yes	No
Brain-Amygdala	125	ELL2	ENSG00000118985.15	5	0.0106159	0.148623	14	0.154699	No	No
Brain-Amygdala	125	PCSK1	ENSG00000175426.10	5	0.0027988	0.041982	15	0.0560207	No	No
Brain-Amygdala	125	CAST	ENSG00000153113.23	5	1.16178e-11	1.85884e-10	16	9.94536e-09	Yes	Yes
Brain-Amygdala	125	ERAP1	ENSG00000164307.12	5	2.26629e-12	3.39944e-11	15	2.12933e-09	Yes	Yes
Brain-Amygdala	125	ERAP2	ENSG00000164308.16	5	5.64718e-37	8.47077e-36	15	1.52279e-31	Yes	Yes
Brain-Amygdala	125	LNPEP	ENSG00000113441.15	5	0.00369391	0.0554086	15	0.0681873	No	No
Brain-Amygdala	125	LIX1	ENSG00000145721.11	5	0.00204001	0.0326401	16	0.0473279	Yes	No
Brain-Amygdala	125	RIOK2	ENSG00000058729.10	5	3.19293e-05	0.000510868	16	0.00412018	Yes	Yes
Brain-Amygdala	125	RP11-455B3.1	ENSG00000248202.1	5	0.00122644	0.0183966	15	0.033669	Yes	No
Brain-Amygdala	125	RGMB	ENSG00000174136.11	5	0.000358762	0.0057402	16	0.017872	Yes	No
Brain-Amygdala	125	CHD1	ENSG00000153922.10	5	0.000674807	0.0114717	17	0.0259306	Yes	No
Brain-Amygdala	125	LINC02062	ENSG00000248489.1	5	0.00843795	0.143445	17	0.149777	No	No
Brain-Amygdala	125	FAM174A	ENSG00000174132.8	5	0.0228203	0.342304	15	0.343872	No	No
Brain-Amygdala	125	ST8SIA4	ENSG00000113532.12	5	0.000290236	0.0040633	14	0.0146855	Yes	No
Brain-Amygdala	125	SLCO4C1	ENSG00000173930.8	5	0.010746	0.171936	16	0.176895	No	No
Brain-Amygdala	125	PAM	ENSG00000145730.20	5	0.00256662	0.0436325	17	0.057468	No	No
Brain-Amygdala	125	GIN1	ENSG00000145723.16	5	0.000286539	0.00429809	15	0.0151622	Yes	No
Brain-Amygdala	125	PPIP5K2	ENSG00000145725.19	5	0.00020116	0.0030174	15	0.0126134	Yes	No
Brain-Amygdala	125	C5orf30	ENSG00000181751.9	5	3.60082e-05	0.000540124	15	0.004285	Yes	Yes
Brain-Amygdala	125	NUDT12	ENSG00000112874.9	5	0.00306241	0.0428737	14	0.0568006	No	No
Brain-Amygdala	125	EFNA5	ENSG00000184349.12	5	0.000673466	0.0127959	19	0.0274861	Yes	No
Brain-Amygdala	125	FBXL17	ENSG00000145743.15	5	0.00413399	0.0868138	21	0.0964317	No	No
Brain-Amygdala	125	LINC01023	ENSG00000272523.1	5	0.00416786	0.0708535	17	0.0820018	No	No
Brain-Amygdala	125	FER	ENSG00000151422.12	5	0.00329619	0.0659237	20	0.0777326	No	No
Brain-Amygdala	125	CTD-2587M2.1	ENSG00000249476.1	5	2.27936e-05	0.000364698	16	0.00322898	Yes	Yes
Brain-Amygdala	125	PJA2	ENSG00000198961.9	5	0.00093353	0.0149365	16	0.0299947	Yes	No
Brain-Amygdala	125	CTC-332L22.1	ENSG00000271849.1	5	0.00373773	0.0523282	14	0.0653493	No	No
Brain-Amygdala	125	MAN2A1	ENSG00000112893.9	5	0.00080492	0.0120738	15	0.0266425	Yes	No
Brain-Amygdala	125	TMEM232	ENSG00000186952.14	5	0.000963636	0.0144545	15	0.0294515	Yes	No
Brain-Amygdala	125	SLC25A46	ENSG00000164209.16	5	0.0178622	0.214347	12	0.2178	No	No
Brain-Amygdala	125	TSLP	ENSG00000145777.14	5	0.000555205	0.00666246	12	0.0194181	Yes	No
Brain-Amygdala	125	WDR36	ENSG00000134987.11	5	0.00646363	0.0775635	12	0.0879389	No	No
Brain-Amygdala	125	CAMK4	ENSG00000152495.10	5	0.00829591	0.116143	14	0.123918	No	No
Brain-Amygdala	125	STARD4	ENSG00000164211.12	5	0.00157341	0.0204543	13	0.0356339	Yes	No
Brain-Amygdala	125	NREP	ENSG00000134986.13	5	0.00568004	0.0908806	16	0.100212	No	No
Brain-Amygdala	125	EPB41L4A	ENSG00000129595.12	5	0.000409817	0.00696688	17	0.0198501	Yes	No
Brain-Amygdala	125	EPB41L4A-AS1	ENSG00000224032.6	5	0.000266941	0.00400412	15	0.0145572	Yes	No
Brain-Amygdala	125	EPB41L4A-AS2	ENSG00000278921.2	5	0.000222926	0.00334389	15	0.0133125	Yes	No
Brain-Amygdala	125	LINC02200	ENSG00000250358.5	5	0.00416885	0.0625328	15	0.0747242	No	No
Brain-Amygdala	125	APC	ENSG00000134982.16	5	0.000700333	0.0119057	17	0.0264395	Yes	No
Brain-Amygdala	125	SRP19	ENSG00000153037.13	5	0.000876487	0.0140238	16	0.02894	Yes	No
Brain-Amygdala	125	REEP5	ENSG00000129625.12	5	0.00120891	0.0205515	17	0.0357195	Yes	No
Brain-Amygdala	125	ZRSR1	ENSG00000212643.2	5	0.00120868	0.0193388	16	0.0346062	Yes	No
Brain-Amygdala	125	DCP2	ENSG00000172795.15	5	0.00111395	0.0189372	17	0.034211	Yes	No
Brain-Amygdala	125	MCC	ENSG00000171444.17	5	0.00041646	0.00874566	21	0.0223304	Yes	No
Brain-Amygdala	125	YTHDC2	ENSG00000047188.15	5	0.000370161	0.00703305	19	0.019939	Yes	No
Brain-Amygdala	125	KCNN2	ENSG00000080709.14	5	0.000333681	0.00633993	19	0.0189292	Yes	No
Brain-Amygdala	125	TRIM36	ENSG00000152503.9	5	5.97669e-05	0.0010758	18	0.00679603	Yes	Yes
Brain-Amygdala	125	PGGT1B	ENSG00000164219.9	5	1.57896e-06	2.84213e-05	18	0.000407115	Yes	Yes
Brain-Amygdala	125	CCDC112	ENSG00000164221.12	5	0.000130503	0.00234905	18	0.0109147	Yes	No
Brain-Amygdala	125	FEM1C	ENSG00000145780.7	5	0.00441712	0.0795082	18	0.0896181	No	No
Brain-Amygdala	125	TICAM2	ENSG00000243414.5	5	0.000847757	0.0144119	17	0.0294011	Yes	No
Brain-Amygdala	125	TMED7	ENSG00000134970.13	5	0.00159347	0.027089	17	0.0419954	Yes	No
Brain-Amygdala	125	CDO1	ENSG00000129596.4	5	0.000215987	0.00367178	17	0.0138702	Yes	No
Brain-Amygdala	125	ATG12	ENSG00000145782.12	5	0.00105309	0.0179025	17	0.0331483	Yes	No
Brain-Amygdala	125	AP3S1	ENSG00000177879.15	5	0.00313227	0.0563808	18	0.0690446	No	No
Brain-Amygdala	125	LVRN	ENSG00000172901.19	5	0.000577685	0.0103983	18	0.0246773	Yes	No
Brain-Amygdala	125	CTD-2287O16.4	ENSG00000272265.1	5	0.000519026	0.00882343	17	0.0224387	Yes	No
Brain-Amygdala	125	COMMD10	ENSG00000145781.8	5	1.36855e-06	2.73709e-05	20	0.000396306	Yes	Yes
Brain-Amygdala	125	SEMA6A	ENSG00000092421.16	5	0.000297542	0.00565329	19	0.0177271	Yes	No
Brain-Amygdala	125	SEMA6A-AS2	ENSG00000249167.1	5	0.00387672	0.069781	18	0.0811314	No	No
Brain-Amygdala	125	LINC02147	ENSG00000249797.1	5	0.000211443	0.00359454	17	0.0137517	Yes	No
Brain-Amygdala	125	DTWD2	ENSG00000169570.9	5	5.95207e-05	0.00089281	15	0.00598436	Yes	Yes
Brain-Amygdala	125	DMXL1	ENSG00000172869.14	5	0.00101345	0.0162152	16	0.0313308	Yes	No
Brain-Amygdala	125	TNFAIP8	ENSG00000145779.7	5	0.00265639	0.0398458	15	0.0539877	No	No
Brain-Amygdala	125	HSD17B4	ENSG00000133835.14	5	0.00137918	0.0206877	15	0.0358434	Yes	No
Brain-Amygdala	125	CTC-552D5.1	ENSG00000251293.1	5	0.000651049	0.0110678	17	0.0254889	Yes	No
Brain-Amygdala	125	PRR16	ENSG00000184838.14	5	0.00558092	0.106037	19	0.114338	No	No
Brain-Amygdala	125	CTD-2334D19.1	ENSG00000248927.1	5	0.000154441	0.0026255	17	0.0116453	Yes	No
Brain-Amygdala	125	SRFBP1	ENSG00000151304.5	5	0.00403405	0.0645449	16	0.0765587	No	No
Brain-Amygdala	125	LOX	ENSG00000113083.13	5	0.000292491	0.00467986	16	0.0159504	Yes	No
Brain-Amygdala	125	ZNF474	ENSG00000164185.5	5	0.000302325	0.00453488	15	0.015669	Yes	No
Brain-Amygdala	125	SNCAIP	ENSG00000064692.18	5	0.010177	0.17301	17	0.177888	No	No
Brain-Amygdala	125	CTD-2544H17.1	ENSG00000249621.1	5	0.00122704	0.0184056	15	0.0336771	Yes	No
Brain-Amygdala	125	SNX2	ENSG00000205302.6	5	0.000230769	0.00346153	15	0.0135096	Yes	No
Brain-Amygdala	125	SNX24	ENSG00000064652.10	5	0.000143665	0.00229865	16	0.010778	Yes	No
Brain-Amygdala	125	PPIC	ENSG00000168938.5	5	0.000624563	0.00936844	15	0.0232523	Yes	No
Brain-Amygdala	125	PRDM6	ENSG00000061455.10	5	0.00442525	0.070804	16	0.0819677	No	No
Brain-Amygdala	125	CEP120	ENSG00000168944.15	5	0.00600962	0.102164	17	0.110785	No	No
Brain-Amygdala	125	CSNK1G3	ENSG00000151292.17	5	0.00231117	0.0416011	18	0.0556487	No	No
Brain-Amygdala	125	LINC01170	ENSG00000253807.5	5	0.000321985	0.00611771	19	0.0185055	Yes	No
Brain-Amygdala	125	ZNF608	ENSG00000168916.15	5	0.0013093	0.0222581	17	0.0374237	Yes	No
Brain-Amygdala	125	GRAMD3	ENSG00000155324.9	5	0.00259949	0.0441913	17	0.0580001	No	No
Brain-Amygdala	125	ALDH7A1	ENSG00000164904.17	5	0.000118206	0.0018913	16	0.00958552	Yes	Yes
Brain-Amygdala	125	PHAX	ENSG00000164902.13	5	0.00541694	0.086671	16	0.096297	No	No
Brain-Amygdala	125	LMNB1	ENSG00000113368.11	5	0.000667394	0.0106783	16	0.0250671	Yes	No
Brain-Amygdala	125	MARCH3	ENSG00000173926.5	5	0.00237221	0.0379553	16	0.0522812	No	No
Brain-Amygdala	125	C5orf63	ENSG00000164241.13	5	0.00029206	0.00408884	14	0.0147239	Yes	No
Brain-Amygdala	125	CTB-88F18.5	ENSG00000283897.1	5	7.55042e-05	0.000981555	13	0.00637267	Yes	Yes
Brain-Amygdala	125	MEGF10	ENSG00000145794.16	5	0.00015621	0.00203073	13	0.0100485	Yes	No
Brain-Amygdala	125	PRRC1	ENSG00000164244.20	5	0.00685102	0.0822122	12	0.0921054	No	No
Brain-Amygdala	125	CTXN3	ENSG00000205279.8	5	0.00532801	0.0639361	12	0.0760625	No	No
Brain-Amygdala	125	CCDC192	ENSG00000230561.4	5	0.000159546	0.00223365	14	0.010652	Yes	No
Brain-Amygdala	125	LINC01184	ENSG00000245937.7	5	1.32686e-05	0.000199029	15	0.00204104	Yes	Yes
Brain-Amygdala	125	SLC12A2	ENSG00000064651.13	5	0.00230193	0.0368309	16	0.0512547	No	No
Brain-Amygdala	125	FBN2	ENSG00000138829.11	5	0.000362405	0.00652329	18	0.0192119	Yes	No
Brain-Amygdala	125	SLC27A6	ENSG00000113396.12	5	1.17617e-09	1.99949e-08	17	6.78205e-07	Yes	Yes
Brain-Amygdala	125	ISOC1	ENSG00000066583.11	5	0.0135748	0.217198	16	0.220484	No	No
Brain-Amygdala	125	ADAMTS19	ENSG00000145808.9	5	0.00631382	0.107335	17	0.115556	No	No
Brain-Amygdala	125	CHSY3	ENSG00000198108.3	5	0.00810075	0.121511	15	0.128896	No	No
Brain-Amygdala	125	HINT1	ENSG00000169567.11	5	0.0218502	0.174801	8	0.179576	No	No
Brain-Amygdala	125	LYRM7	ENSG00000186687.15	5	0.0091906	0.0735248	8	0.0843308	No	No
Brain-Amygdala	125	CDC42SE2	ENSG00000158985.13	5	0.00221204	0.0221204	10	0.0372871	Yes	No
Brain-Amygdala	125	RAPGEF6	ENSG00000158987.20	5	0.0174984	0.174984	10	0.179733	No	No
Brain-Amygdala	125	FNIP1	ENSG00000217128.11	5	2.86381e-05	0.000286381	10	0.00270062	Yes	Yes
Brain-Amygdala	125	MEIKIN	ENSG00000239642.5	5	0.00514821	0.0566303	11	0.0692594	No	No
Brain-Amygdala	125	ACSL6	ENSG00000164398.12	5	5.82086e-05	0.000640295	11	0.00482827	Yes	Yes
Brain-Amygdala	125	P4HA2	ENSG00000072682.18	5	0.0105952	0.116547	11	0.124283	No	No
Brain-Amygdala	125	PDLIM4	ENSG00000131435.12	5	6.58414e-08	7.24255e-07	11	1.6931e-05	Yes	Yes
Brain-Amygdala	125	SLC22A4	ENSG00000197208.5	5	0.00237144	0.0260858	11	0.0410563	Yes	No
Brain-Amygdala	125	SLC22A5	ENSG00000197375.12	5	3.01809e-06	3.3199e-05	11	0.000463729	Yes	Yes
Brain-Amygdala	125	C5orf56	ENSG00000197536.11	5	3.22548e-07	3.87058e-06	12	7.38656e-05	Yes	Yes
Brain-Amygdala	125	IRF1	ENSG00000125347.13	5	0.000230123	0.00276148	12	0.0119277	Yes	No
Brain-Amygdala	125	RAD50	ENSG00000113522.13	5	0.000146253	0.00190129	13	0.00962261	Yes	Yes
Brain-Amygdala	125	IL13	ENSG00000169194.9	5	0.00357323	0.046452	13	0.0600399	No	No
Brain-Amygdala	125	KIF3A	ENSG00000131437.15	5	0.00776308	0.108683	14	0.116861	No	No
Brain-Amygdala	125	CCNI2	ENSG00000205089.7	5	0.00220476	0.0286619	13	0.0436066	Yes	No
Brain-Amygdala	125	SEPT8	ENSG00000164402.13	5	0.000513343	0.00718681	14	0.0201776	Yes	No
Brain-Amygdala	125	SOWAHA	ENSG00000198944.5	5	0.010647	0.149058	14	0.155125	No	No
Brain-Amygdala	125	AC004775.5	ENSG00000272203.1	5	0.00648877	0.0908428	14	0.100189	No	No
Brain-Amygdala	125	SHROOM1	ENSG00000164403.14	5	0.00287256	0.0402158	14	0.0543456	No	No
Brain-Amygdala	125	GDF9	ENSG00000164404.8	5	0.000783857	0.010974	14	0.0253801	Yes	No
Brain-Amygdala	125	UQCRQ	ENSG00000164405.10	5	0.00191338	0.0267873	14	0.0416715	Yes	No
Brain-Amygdala	125	LEAP2	ENSG00000164406.7	5	0.0116092	0.162529	14	0.167899	No	No
Brain-Amygdala	125	AFF4	ENSG00000072364.12	5	0.000377567	0.0056635	15	0.0177529	Yes	No
Brain-Amygdala	125	ZCCHC10	ENSG00000155329.11	5	0.000142785	0.00214177	15	0.0104005	Yes	No
Brain-Amygdala	125	HSPA4	ENSG00000170606.14	5	0.00292056	0.0438084	15	0.0576364	No	No
Brain-Amygdala	125	FSTL4	ENSG00000053108.16	5	0.00418453	0.0711371	17	0.0822294	No	No
Brain-Amygdala	125	C5orf15	ENSG00000113583.7	5	0.00222404	0.0266885	12	0.0415753	Yes	No
Brain-Amygdala	125	VDAC1	ENSG00000213585.10	5	0.00133027	0.0159633	12	0.0310744	Yes	No
Brain-Amygdala	125	CTB-113I20.2	ENSG00000271737.1	5	0.000301538	0.00361845	12	0.0137845	Yes	No
Brain-Amygdala	125	TCF7	ENSG00000081059.19	5	0.000605984	0.00727181	12	0.020299	Yes	No
Brain-Amygdala	125	SKP1	ENSG00000113558.18	5	0.00206089	0.0247307	12	0.0397617	Yes	No
Brain-Amygdala	125	PPP2CA	ENSG00000113575.9	5	0.00489107	0.0586928	12	0.0711285	No	No
Brain-Amygdala	125	CTD-2410N18.3	ENSG00000270177.1	5	0.00329439	0.0395326	12	0.0537172	No	No
Brain-Amygdala	125	CDKL3	ENSG00000006837.11	5	0.00098405	0.0118086	12	0.0263183	Yes	No
Brain-Amygdala	125	UBE2B	ENSG00000119048.7	5	0.00244149	0.0292978	12	0.0442483	Yes	No
Brain-Amygdala	125	CDKN2AIPNL	ENSG00000237190.3	5	0.000993771	0.0109315	11	0.0253393	Yes	No
Brain-Amygdala	125	RP11-215P8.4	ENSG00000250564.1	5	0.00278541	0.0334249	12	0.0480511	Yes	No
Brain-Amygdala	125	JADE2	ENSG00000043143.20	5	0.000322888	0.00387465	12	0.0142953	Yes	No
Brain-Amygdala	125	SAR1B	ENSG00000152700.13	5	0.0129727	0.1427	11	0.14906	No	No
Brain-Amygdala	125	SEC24A	ENSG00000113615.12	5	7.07846e-05	0.000778631	11	0.0054892	Yes	Yes
Brain-Amygdala	125	CAMLG	ENSG00000164615.4	5	1.62155e-20	1.7837e-19	11	5.25666e-17	Yes	Yes
Brain-Amygdala	125	DDX46	ENSG00000145833.15	5	0.00333878	0.0400654	12	0.0541993	No	No
Brain-Amygdala	125	C5orf24	ENSG00000181904.8	5	0.00446713	0.0536055	12	0.066547	No	No
Brain-Amygdala	125	TXNDC15	ENSG00000113621.14	5	0.000219989	0.00263986	12	0.011686	Yes	No
Brain-Amygdala	125	PCBD2	ENSG00000132570.14	5	0.0048216	0.0578592	12	0.070384	No	No
Brain-Amygdala	125	CATSPER3	ENSG00000152705.7	5	0.0011871	0.0142452	12	0.0291701	Yes	No
Brain-Amygdala	125	PITX1	ENSG00000069011.15	5	0.00567894	0.0681473	12	0.0796361	No	No
Brain-Amygdala	125	H2AFY	ENSG00000113648.16	5	0.0031406	0.0408278	13	0.0549085	No	No
Brain-Amygdala	125	CXCL14	ENSG00000145824.12	5	0.00107903	0.0140274	13	0.02894	Yes	No
Brain-Amygdala	125	RP11-119J18.1	ENSG00000250378.2	5	0.000592937	0.00830111	14	0.0217472	Yes	No
Brain-Amygdala	125	SLC25A48	ENSG00000145832.12	5	0.00483284	0.0724926	15	0.0834208	No	No
Brain-Amygdala	125	GS1-39E22.2	ENSG00000254239.1	5	0.000703329	0.0105499	15	0.0248991	Yes	No
Brain-Amygdala	125	TGFBI	ENSG00000120708.16	5	0.00247805	0.0371707	15	0.0515809	No	No
Brain-Amygdala	125	SMAD5	ENSG00000113658.16	5	0.000899656	0.0134948	15	0.0282912	Yes	No
Brain-Amygdala	125	AC009014.3	ENSG00000271824.1	5	0.00196237	0.0294355	15	0.044386	Yes	No
Brain-Amygdala	125	CTB-1I21.1	ENSG00000250284.1	5	0.00105167	0.0168268	16	0.0319827	Yes	No
Brain-Amygdala	125	SPOCK1	ENSG00000152377.13	5	0.00493005	0.0788808	16	0.0890296	No	No
Brain-Amygdala	125	KLHL3	ENSG00000146021.14	5	0.00537623	0.069891	13	0.0812275	No	No
Brain-Amygdala	125	HNRNPA0	ENSG00000177733.6	5	0.00696193	0.0835431	12	0.0932829	No	No
Brain-Amygdala	125	RP11-381K20.4	ENSG00000270697.1	5	0.0104498	0.125398	12	0.132503	No	No
Brain-Amygdala	125	MYOT	ENSG00000120729.9	5	0.000164231	0.00197077	12	0.00985293	Yes	Yes
Brain-Amygdala	125	PKD2L2	ENSG00000078795.16	5	0.0133056	0.159667	12	0.16518	No	No
Brain-Amygdala	125	FAM13B	ENSG00000031003.10	5	0.000991087	0.011893	12	0.0264395	Yes	No
Brain-Amygdala	125	WNT8A	ENSG00000061492.11	5	0.000331585	0.00364744	11	0.0138327	Yes	No
Brain-Amygdala	125	NME5	ENSG00000112981.4	5	0.0150088	0.165097	11	0.170285	No	No
Brain-Amygdala	125	BRD8	ENSG00000112983.17	5	0.00266618	0.0293279	11	0.0442752	Yes	No
Brain-Amygdala	125	CDC23	ENSG00000094880.10	5	0.00127865	0.0140652	11	0.028977	Yes	No
Brain-Amygdala	125	CDC25C	ENSG00000158402.18	5	0.00261834	0.0261834	10	0.0411353	Yes	No
Brain-Amygdala	125	FAM53C	ENSG00000120709.10	5	0.000623943	0.00623943	10	0.0187386	Yes	No
Brain-Amygdala	125	KDM3B	ENSG00000120733.13	5	0.00387569	0.0387569	10	0.0530239	No	No
Brain-Amygdala	125	REEP2	ENSG00000132563.15	5	0.00391082	0.0351974	9	0.0497315	Yes	No
Brain-Amygdala	125	EGR1	ENSG00000120738.7	5	0.00380921	0.0342829	9	0.0488891	Yes	No
Brain-Amygdala	125	ETF1	ENSG00000120705.12	5	0.00687521	0.0618769	9	0.0741228	No	No
Brain-Amygdala	125	HSPA9	ENSG00000113013.12	5	5.30702e-05	0.000477631	9	0.00392638	Yes	Yes
Brain-Amygdala	125	CTNNA1	ENSG00000044115.20	5	0.00262682	0.0262682	10	0.0412014	Yes	No
Brain-Amygdala	125	LRRTM2	ENSG00000146006.7	5	0.00348614	0.0278891	8	0.0428295	Yes	No
Brain-Amygdala	125	SIL1	ENSG00000120725.12	5	0.0289266	0.289266	10	0.29121	No	No
Brain-Amygdala	125	MATR3	ENSG00000015479.18	5	0.00350921	0.0315829	9	0.0463747	Yes	No
Brain-Amygdala	125	PAIP2	ENSG00000120727.12	5	0.00180971	0.0162874	9	0.0314094	Yes	No
Brain-Amygdala	125	SLC23A1	ENSG00000170482.16	5	0.0200593	0.180533	9	0.185021	No	No
Brain-Amygdala	125	MZB1	ENSG00000170476.15	5	0.00986026	0.0788821	8	0.0890296	No	No
Brain-Amygdala	125	PROB1	ENSG00000228672.3	5	1.5469e-06	1.23752e-05	8	0.000201877	Yes	Yes
Brain-Amygdala	125	SPATA24	ENSG00000170469.10	5	0.00041948	0.00335584	8	0.0133292	Yes	No
Brain-Amygdala	125	DNAJC18	ENSG00000170464.9	5	0.00175824	0.0140659	8	0.028977	Yes	No
Brain-Amygdala	125	ECSCR	ENSG00000249751.3	5	0.000644846	0.00515877	8	0.0168249	Yes	No
Brain-Amygdala	125	TMEM173	ENSG00000184584.12	5	0.0257019	0.205615	8	0.209294	No	No
Brain-Amygdala	125	UBE2D2	ENSG00000131508.15	5	0.00783896	0.0627117	8	0.0748982	No	No
Brain-Amygdala	125	CTD-3224K15.3	ENSG00000272255.1	5	0.000307034	0.00245627	8	0.0112243	Yes	No
Brain-Amygdala	125	CXXC5	ENSG00000171604.11	5	0.00483275	0.038662	8	0.0529302	No	No
Brain-Amygdala	125	PSD2	ENSG00000146005.3	5	0.0419429	0.377486	9	0.37875	No	No
Brain-Amygdala	125	NRG2	ENSG00000158458.19	5	0.0105389	0.0948505	9	0.10397	No	No
Brain-Amygdala	125	PURA	ENSG00000185129.5	5	0.00113523	0.00908182	8	0.0227927	Yes	No
Brain-Amygdala	125	IGIP	ENSG00000182700.4	5	0.0198543	0.158835	8	0.164366	No	No
Brain-Amygdala	125	CYSTM1	ENSG00000120306.9	5	0.0110003	0.099003	9	0.107859	No	No
Brain-Amygdala	125	PFDN1	ENSG00000113068.9	5	0.00540967	0.048687	9	0.0621227	No	No
Brain-Amygdala	125	HBEGF	ENSG00000113070.7	5	3.09935e-06	2.78941e-05	9	0.000400841	Yes	Yes
Brain-Amygdala	125	SLC4A9	ENSG00000113073.14	5	0.000554721	0.00499249	9	0.0165316	Yes	No
Brain-Amygdala	125	ANKHD1	ENSG00000131503.20	5	0.00385241	0.0385241	10	0.0528057	No	No
Brain-Amygdala	125	SRA1	ENSG00000213523.10	5	7.81684e-05	0.000703516	9	0.00512443	Yes	Yes
Brain-Amygdala	125	EIF4EBP3	ENSG00000243056.1	5	4.85787e-05	0.000437208	9	0.00369346	Yes	Yes
Brain-Amygdala	125	APBB3	ENSG00000113108.19	5	0.00376534	0.0338881	9	0.0484805	Yes	No
Brain-Amygdala	125	SLC35A4	ENSG00000176087.14	5	0.00265003	0.0238503	9	0.0388979	Yes	No
Brain-Amygdala	125	CD14	ENSG00000170458.13	5	0.00129035	0.0116131	9	0.0260837	Yes	No
Brain-Amygdala	125	NDUFA2	ENSG00000131495.8	5	0.00729889	0.06569	9	0.0775333	No	No
Brain-Amygdala	125	TMCO6	ENSG00000113119.12	5	7.47955e-05	0.000673159	9	0.00498821	Yes	Yes
Brain-Amygdala	125	IK	ENSG00000113141.17	5	0.000667605	0.00667605	10	0.0194378	Yes	No
Brain-Amygdala	125	WDR55	ENSG00000120314.18	5	0.000766379	0.00766379	10	0.020865	Yes	No
Brain-Amygdala	125	HARS	ENSG00000170445.12	5	0.0209835	0.209835	10	0.213396	No	No
Brain-Amygdala	125	HARS2	ENSG00000112855.14	5	0.00719147	0.0719147	10	0.0829256	No	No
Brain-Amygdala	125	ZMAT2	ENSG00000146007.10	5	0.0016175	0.016175	10	0.0312957	Yes	No
Brain-Amygdala	125	PCDHA1	ENSG00000204970.9	5	0.00169224	0.0203069	12	0.0354971	Yes	No
Brain-Amygdala	125	PCDHA2	ENSG00000204969.6	5	0.000395565	0.00395565	10	0.0144783	Yes	No
Brain-Amygdala	125	PCDHA3	ENSG00000255408.3	5	0.00459646	0.0459646	10	0.0596266	No	No
Brain-Amygdala	125	PCDHA4	ENSG00000204967.10	5	0.00224677	0.0224677	10	0.0376072	Yes	No
Brain-Amygdala	125	PCDHA5	ENSG00000204965.8	5	0.011037	0.11037	10	0.118462	No	No
Brain-Amygdala	125	PCDHA6	ENSG00000081842.17	5	0.000818749	0.00818749	10	0.0215974	Yes	No
Brain-Amygdala	125	PCDHA7	ENSG00000204963.5	5	0.0120513	0.120513	10	0.127953	No	No
Brain-Amygdala	125	PCDHA8	ENSG00000204962.5	5	0.0134075	0.134075	10	0.140745	No	No
Brain-Amygdala	125	PCDHA10	ENSG00000250120.6	5	0.00137876	0.0137876	10	0.0286113	Yes	No
Brain-Amygdala	125	PCDHA11	ENSG00000249158.6	5	0.000831715	0.00831715	10	0.0217665	Yes	No
Brain-Amygdala	125	PCDHA12	ENSG00000251664.3	5	0.00116825	0.0116825	10	0.0261601	Yes	No
Brain-Amygdala	125	PCDHA13	ENSG00000239389.7	5	1.24999e-07	1.24999e-06	10	2.72376e-05	Yes	Yes
Brain-Amygdala	125	PCDHAC1	ENSG00000248383.4	5	0.00895304	0.0895304	10	0.0990303	No	No
Brain-Amygdala	125	PCDHAC2	ENSG00000243232.4	5	0.000112023	0.00112023	10	0.0069429	Yes	Yes
Brain-Amygdala	125	PCDHB2	ENSG00000112852.6	5	0.000116337	0.00127971	11	0.00752907	Yes	Yes
Brain-Amygdala	125	PCDHB3	ENSG00000113205.5	5	0.000345448	0.00379993	11	0.014111	Yes	No
Brain-Amygdala	125	AC005754.8	ENSG00000272108.1	5	0.000638434	0.00702278	11	0.0199271	Yes	No
Brain-Amygdala	125	PCDHB4	ENSG00000081818.3	5	0.00107899	0.0118689	11	0.0264003	Yes	No
Brain-Amygdala	125	PCDHB5	ENSG00000113209.8	5	0.0142665	0.156931	11	0.162528	No	No
Brain-Amygdala	125	PCDHB6	ENSG00000113211.5	5	0.00377471	0.0415218	11	0.0555655	No	No
Brain-Amygdala	125	CH17-140K24.3	ENSG00000280336.1	5	0.00150568	0.0165625	11	0.0317154	Yes	No
Brain-Amygdala	125	PCDHB7	ENSG00000113212.6	5	4.06446e-05	0.000487735	12	0.00397643	Yes	Yes
Brain-Amygdala	125	PCDHB8	ENSG00000120322.3	5	0.000828871	0.00994645	12	0.0240465	Yes	No
Brain-Amygdala	125	PCDHB16	ENSG00000272674.3	5	0.00113032	0.0124336	11	0.0270708	Yes	No
Brain-Amygdala	125	PCDHB9	ENSG00000177839.6	5	0.000338975	0.00372873	11	0.0139707	Yes	No
Brain-Amygdala	125	PCDHB10	ENSG00000120324.8	5	1.11885e-05	0.000123073	11	0.00140208	Yes	Yes
Brain-Amygdala	125	PCDHB11	ENSG00000197479.6	5	0.00272821	0.0327385	12	0.04743	Yes	No
Brain-Amygdala	125	PCDHB12	ENSG00000120328.6	5	9.70507e-07	1.16461e-05	12	0.000193316	Yes	Yes
Brain-Amygdala	125	PCDHB13	ENSG00000187372.11	5	0.00580776	0.0696932	12	0.0810712	No	No
Brain-Amygdala	125	PCDHB14	ENSG00000120327.6	5	0.000615308	0.0073837	12	0.0204494	Yes	No
Brain-Amygdala	125	PCDHB15	ENSG00000113248.5	5	0.000499864	0.00599836	12	0.0183109	Yes	No
Brain-Amygdala	125	TAF7	ENSG00000178913.7	5	0.00104437	0.0125324	12	0.0271792	Yes	No
Brain-Amygdala	125	AC005618.6	ENSG00000272070.1	5	0.000681523	0.00817828	12	0.0215795	Yes	No
Brain-Amygdala	125	PCDHGA1	ENSG00000204956.5	5	0.000114958	0.00149446	13	0.00828172	Yes	Yes
Brain-Amygdala	125	PCDHGA2	ENSG00000081853.14	5	0.00438708	0.052645	12	0.0656287	No	No
Brain-Amygdala	125	PCDHGA3	ENSG00000254245.2	5	0.00242047	0.0290456	12	0.0440004	Yes	No
Brain-Amygdala	125	PCDHGB1	ENSG00000254221.2	5	0.000649892	0.00779871	12	0.0210225	Yes	No
Brain-Amygdala	125	PCDHGA4	ENSG00000262576.2	5	0.00164494	0.0197393	12	0.0349885	Yes	No
Brain-Amygdala	125	PCDHGB2	ENSG00000253910.2	5	0.00151807	0.0182169	12	0.0334955	Yes	No
Brain-Amygdala	125	PCDHGA5	ENSG00000253485.2	5	0.000319867	0.00383841	12	0.014204	Yes	No
Brain-Amygdala	125	PCDHGB3	ENSG00000262209.2	5	1.6e-05	0.000192	12	0.00198367	Yes	Yes
Brain-Amygdala	125	PCDHGA6	ENSG00000253731.2	5	0.000310591	0.00372709	12	0.0139675	Yes	No
Brain-Amygdala	125	PCDHGA7	ENSG00000253537.2	5	0.00405941	0.0487129	12	0.0621469	No	No
Brain-Amygdala	125	PCDHGB4	ENSG00000253953.2	5	0.00401288	0.0481546	12	0.0616283	No	No
Brain-Amygdala	125	PCDHGB5	ENSG00000276547.1	5	0.00109329	0.0131195	12	0.0278617	Yes	No
Brain-Amygdala	125	PCDHGA9	ENSG00000261934.2	5	0.000621557	0.00745868	12	0.0205606	Yes	No
Brain-Amygdala	125	PCDHGB6	ENSG00000253305.2	5	0.00825746	0.0990895	12	0.107933	No	No
Brain-Amygdala	125	PCDHGA10	ENSG00000253846.2	5	0.0154585	0.185502	12	0.189832	No	No
Brain-Amygdala	125	PCDHGB7	ENSG00000254122.2	5	0.00749477	0.0899372	12	0.0993853	No	No
Brain-Amygdala	125	PCDHGA11	ENSG00000253873.5	5	0.00260563	0.0312676	12	0.046099	Yes	No
Brain-Amygdala	125	PCDHGA12	ENSG00000253159.2	5	0.00473038	0.0567645	12	0.0693952	No	No
Brain-Amygdala	125	PCDHGC3	ENSG00000240184.6	5	0.00168829	0.0219478	13	0.0371207	Yes	No
Brain-Amygdala	125	PCDHGC4	ENSG00000242419.5	5	0.000454533	0.00590893	13	0.0181705	Yes	No
Brain-Amygdala	125	PCDHGC5	ENSG00000240764.3	5	0.00398515	0.0518069	13	0.0649058	No	No
Brain-Amygdala	125	DIAPH1	ENSG00000131504.15	5	0.00484461	0.0678246	14	0.0793597	No	No
Brain-Amygdala	125	HDAC3	ENSG00000171720.9	5	0.00405709	0.0527422	13	0.0657157	No	No
Brain-Amygdala	125	RELL2	ENSG00000164620.8	5	0.000571498	0.00742947	13	0.0205164	Yes	No
Brain-Amygdala	125	FCHSD1	ENSG00000197948.10	5	0.00135565	0.0176234	13	0.0328506	Yes	No
Brain-Amygdala	125	ARAP3	ENSG00000120318.15	5	0.000361763	0.00470291	13	0.015991	Yes	No
Brain-Amygdala	125	AC005753.1	ENSG00000278925.1	5	0.000101291	0.0012155	12	0.0073178	Yes	Yes
Brain-Amygdala	125	PCDH1	ENSG00000156453.13	5	0.010104	0.121248	12	0.128648	No	No
Brain-Amygdala	125	KIAA0141	ENSG00000081791.8	5	0.000294445	0.00353334	12	0.0136293	Yes	No
Brain-Amygdala	125	PCDH12	ENSG00000113555.5	5	0.00196447	0.0235736	12	0.0386444	Yes	No
Brain-Amygdala	125	RNF14	ENSG00000013561.17	5	0.00155508	0.0186609	12	0.0339594	Yes	No
Brain-Amygdala	125	GNPDA1	ENSG00000113552.15	5	0.000313063	0.00375675	12	0.0140231	Yes	No
Brain-Amygdala	125	NDFIP1	ENSG00000131507.10	5	0.00171408	0.022283	13	0.037448	Yes	No
Brain-Amygdala	125	SPRY4	ENSG00000187678.8	5	0.00104962	0.0125954	12	0.0272645	Yes	No
Brain-Amygdala	125	FGF1	ENSG00000113578.17	5	0.00126494	0.0177092	14	0.0329494	Yes	No
Brain-Amygdala	125	AC005592.3	ENSG00000261757.1	5	0.00546756	0.0710782	13	0.0821947	No	No
Brain-Amygdala	125	LINC01844	ENSG00000236714.1	5	0.000191395	0.00267953	14	0.0117623	Yes	No
Brain-Amygdala	125	ARHGAP26	ENSG00000145819.15	5	8.40699e-05	0.00142919	17	0.00805151	Yes	Yes
Brain-Amygdala	125	NR3C1	ENSG00000113580.14	5	0.000590968	0.00827355	14	0.0217196	Yes	No
Brain-Amygdala	125	YIPF5	ENSG00000145817.16	5	0.000989188	0.0148378	15	0.0298667	Yes	No
Brain-Amygdala	125	KCTD16	ENSG00000183775.10	5	0.000177182	0.00301209	17	0.0125985	Yes	No
Brain-Amygdala	125	PRELID2	ENSG00000186314.11	5	0.00310202	0.0496323	16	0.0630068	No	No
Brain-Amygdala	125	SH3RF2	ENSG00000156463.17	5	0.00195362	0.0253971	13	0.0403936	Yes	No
Brain-Amygdala	125	PLAC8L1	ENSG00000173261.8	5	0.00221978	0.0266373	12	0.0415282	Yes	No
Brain-Amygdala	125	LARS	ENSG00000133706.17	5	1.66066e-05	0.000215886	13	0.00217178	Yes	Yes
Brain-Amygdala	125	RBM27	ENSG00000091009.7	5	0.000816689	0.0114336	14	0.0258978	Yes	No
Brain-Amygdala	125	TCERG1	ENSG00000113649.11	5	0.000561967	0.00730557	13	0.0203301	Yes	No
Brain-Amygdala	125	GPR151	ENSG00000173250.2	5	0.000158534	0.00206094	13	0.010132	Yes	No
Brain-Amygdala	125	PPP2R2B	ENSG00000156475.18	5	0.00474259	0.0758814	16	0.0864133	No	No
Brain-Amygdala	125	STK32A	ENSG00000169302.14	5	0.000747362	0.0112104	15	0.0256482	Yes	No
Brain-Amygdala	125	DPYSL3	ENSG00000113657.12	5	0.00414644	0.0621967	15	0.0744315	No	No
Brain-Amygdala	125	JAKMIP2	ENSG00000176049.15	5	0.00255028	0.0382541	15	0.0525564	No	No
Brain-Amygdala	125	SPINK1	ENSG00000164266.10	5	0.00399919	0.0599878	15	0.0723565	No	No
Brain-Amygdala	125	SPINK5	ENSG00000133710.15	5	0.000479874	0.00719811	15	0.0201967	Yes	No
Brain-Amygdala	125	SPINK9	ENSG00000204909.7	5	3.71818e-05	0.000520545	14	0.00417574	Yes	Yes
Brain-Amygdala	125	FBXO38	ENSG00000145868.16	5	0.00412755	0.0577857	14	0.0703184	No	No
Brain-Amygdala	125	HTR4	ENSG00000164270.17	5	0.000174918	0.00279869	16	0.0120191	Yes	No
Brain-Amygdala	125	ADRB2	ENSG00000169252.5	5	0.00122652	0.0183978	15	0.033669	Yes	No
Brain-Amygdala	125	SH3TC2	ENSG00000169247.11	5	0.000189235	0.00302775	16	0.0126231	Yes	No
Brain-Amygdala	125	CTC-529P8.1	ENSG00000250072.5	5	0.0023288	0.034932	15	0.0495091	Yes	No
Brain-Amygdala	125	ABLIM3	ENSG00000173210.19	5	0.00750652	0.112598	15	0.120544	No	No
Brain-Amygdala	125	AFAP1L1	ENSG00000157510.13	5	0.000632871	0.00949306	15	0.0234483	Yes	No
Brain-Amygdala	125	GRPEL2	ENSG00000164284.14	5	0.000429194	0.00600871	14	0.0183194	Yes	No
Brain-Amygdala	125	PCYOX1L	ENSG00000145882.10	5	0.000781543	0.0109416	14	0.0253505	Yes	No
Brain-Amygdala	125	CARMN	ENSG00000249669.9	5	0.00151195	0.0211672	14	0.0363739	Yes	No
Brain-Amygdala	125	CSNK1A1	ENSG00000113712.17	5	0.000383843	0.00575765	15	0.0179079	Yes	No
Brain-Amygdala	125	ARHGEF37	ENSG00000183111.11	5	0.000163435	0.00245153	15	0.0112112	Yes	No
Brain-Amygdala	125	PPARGC1B	ENSG00000155846.16	5	0.00144118	0.0201765	14	0.0353383	Yes	No
Brain-Amygdala	125	SLC26A2	ENSG00000155850.7	5	3.64468e-06	4.73809e-05	13	0.000624004	Yes	Yes
Brain-Amygdala	125	TIGD6	ENSG00000164296.6	5	2.73053e-06	3.54969e-05	13	0.000492004	Yes	Yes
Brain-Amygdala	125	HMGXB3	ENSG00000113716.12	5	0.000411041	0.00534353	13	0.017169	Yes	No
Brain-Amygdala	125	CSF1R	ENSG00000182578.13	5	0.00626956	0.0877739	14	0.0973478	No	No
Brain-Amygdala	125	PDGFRB	ENSG00000113721.13	5	0.000221585	0.00310219	14	0.0127879	Yes	No
Brain-Amygdala	125	CDX1	ENSG00000113722.16	5	0.00161573	0.0226203	14	0.0377467	Yes	No
Brain-Amygdala	125	SLC6A7	ENSG00000011083.8	5	0.00354347	0.0496085	14	0.0629945	No	No
Brain-Amygdala	125	CAMK2A	ENSG00000070808.15	5	0.000807632	0.0121145	15	0.026689	Yes	No
Brain-Amygdala	125	ARSI	ENSG00000183876.8	5	0.00410247	0.0615371	15	0.0738107	No	No
Brain-Amygdala	125	TCOF1	ENSG00000070814.17	5	0.00041496	0.00663936	16	0.0193854	Yes	No
Brain-Amygdala	125	CD74	ENSG00000019582.14	5	0.00453333	0.068	15	0.079508	No	No
Brain-Amygdala	125	RPS14	ENSG00000164587.11	5	0.000626324	0.00939485	15	0.0232835	Yes	No
Brain-Amygdala	125	NDST1-AS1	ENSG00000254333.1	5	4.46486e-07	6.69728e-06	15	0.000118385	Yes	Yes
Brain-Amygdala	125	NDST1	ENSG00000070614.14	5	0.00116305	0.0186088	16	0.0338983	Yes	No
Brain-Amygdala	125	SYNPO	ENSG00000171992.12	5	0.000291652	0.00466644	16	0.0159363	Yes	No
Brain-Amygdala	125	MYOZ3	ENSG00000164591.13	5	0.00215949	0.0345519	16	0.0491563	Yes	No
Brain-Amygdala	125	RBM22	ENSG00000086589.11	5	0.00642045	0.0963067	15	0.105343	No	No
Brain-Amygdala	125	DCTN4	ENSG00000132912.12	5	0.00737331	0.117973	16	0.12558	No	No
Brain-Amygdala	125	SMIM3	ENSG00000256235.1	5	0.00449064	0.0673595	15	0.078944	No	No
Brain-Amygdala	125	ZNF300	ENSG00000145908.12	5	0.000674562	0.0101184	15	0.0242715	Yes	No
Brain-Amygdala	125	GPX3	ENSG00000211445.11	5	0.000373293	0.00597269	16	0.0182721	Yes	No
Brain-Amygdala	125	TNIP1	ENSG00000145901.14	5	0.000705019	0.0112803	16	0.0257147	Yes	No
Brain-Amygdala	125	ANXA6	ENSG00000197043.13	5	0.0109271	0.174834	16	0.179599	No	No
Brain-Amygdala	125	CCDC69	ENSG00000198624.12	5	0.00324104	0.0518567	16	0.064941	No	No
Brain-Amygdala	125	GM2A	ENSG00000196743.8	5	0.00659454	0.105513	16	0.113867	No	No
Brain-Amygdala	125	SLC36A1	ENSG00000123643.12	5	2.04312e-05	0.000367762	18	0.00325037	Yes	Yes
Brain-Amygdala	125	FAT2	ENSG00000086570.12	5	5.50369e-05	0.0010457	19	0.00666143	Yes	Yes
Brain-Amygdala	125	SPARC	ENSG00000113140.10	5	0.00127649	0.0242533	19	0.0393078	Yes	No
Brain-Amygdala	125	CTB-113P19.5	ENSG00000272112.1	5	0.000633279	0.0120323	19	0.0265861	Yes	No
Brain-Amygdala	125	ATOX1	ENSG00000177556.11	5	0.00121075	0.0230042	19	0.0381254	Yes	No
Brain-Amygdala	125	RP11-54C4.3	ENSG00000275765.5	5	1.82282e-10	3.64564e-09	20	1.48275e-07	Yes	Yes
Brain-Amygdala	125	G3BP1	ENSG00000145907.14	5	0.00105298	0.0210595	20	0.0362423	Yes	No
Brain-Amygdala	125	GLRA1	ENSG00000145888.10	5	0.000281307	0.00562615	20	0.0176666	Yes	No
Brain-Amygdala	125	LINC01933	ENSG00000254226.5	5	0.00244686	0.0538309	22	0.0667711	No	No
Brain-Amygdala	125	NMUR2	ENSG00000132911.4	5	0.000117664	0.00211795	18	0.0103211	Yes	No
Brain-Amygdala	125	LINC01470	ENSG00000249484.8	5	0.0012013	0.0276299	23	0.0425222	Yes	No
Brain-Amygdala	125	GRIA1	ENSG00000155511.17	5	3.82672e-05	0.000727077	19	0.00522409	Yes	Yes
Brain-Amygdala	125	FAM114A2	ENSG00000055147.18	5	0.000926195	0.0148191	16	0.0298568	Yes	No
Brain-Amygdala	125	MFAP3	ENSG00000037749.11	5	0.000833432	0.0141683	17	0.0290858	Yes	No
Brain-Amygdala	125	GALNT10	ENSG00000164574.15	5	0.00239498	0.0407147	17	0.0547909	No	No
Brain-Amygdala	125	SAP30L	ENSG00000164576.11	5	0.000578268	0.00925229	16	0.0230467	Yes	No
Brain-Amygdala	125	LARP1	ENSG00000155506.16	5	0.00407349	0.0651758	16	0.0771108	No	No
Brain-Amygdala	125	FAXDC2	ENSG00000170271.10	5	0.00114478	0.0171717	15	0.0323717	Yes	No
Brain-Amygdala	125	CNOT8	ENSG00000155508.13	5	0.000657345	0.00986018	15	0.0239193	Yes	No
Brain-Amygdala	125	GEMIN5	ENSG00000082516.8	5	0.000557222	0.00835833	15	0.0218271	Yes	No
Brain-Amygdala	125	MRPL22	ENSG00000082515.17	5	0.000606425	0.00909638	15	0.0228006	Yes	No
Brain-Amygdala	125	SGCD	ENSG00000170624.13	5	0.00105106	0.0231232	22	0.038225	Yes	No
Brain-Amygdala	125	TIMD4	ENSG00000145850.8	5	0.00216811	0.0346898	16	0.0492931	Yes	No
Brain-Amygdala	125	HAVCR1	ENSG00000113249.12	5	0.0053113	0.0849807	16	0.094653	No	No
Brain-Amygdala	125	HAVCR2	ENSG00000135077.8	5	0.00126384	0.0214852	17	0.0366382	Yes	No
Brain-Amygdala	125	MED7	ENSG00000155868.7	5	0.0226887	0.385709	17	0.386827	No	No
Brain-Amygdala	125	ITK	ENSG00000113263.12	5	0.00179072	0.0304422	17	0.0453178	Yes	No
Brain-Amygdala	125	CYFIP2	ENSG00000055163.19	5	0.00418868	0.0753962	18	0.085986	No	No
Brain-Amygdala	125	FNDC9	ENSG00000172568.4	5	0.00171113	0.0290891	17	0.044033	Yes	No
Brain-Amygdala	125	ADAM19	ENSG00000135074.15	5	0.0013762	0.0247715	18	0.0398067	Yes	No
Brain-Amygdala	125	NIPAL4	ENSG00000172548.14	5	0.00100557	0.0170948	17	0.0322752	Yes	No
Brain-Amygdala	125	THG1L	ENSG00000113272.13	5	1.19427e-05	0.000203026	17	0.0020704	Yes	Yes
Brain-Amygdala	125	LSM11	ENSG00000155858.5	5	0.0119823	0.203699	17	0.20745	No	No
Brain-Amygdala	125	CLINT1	ENSG00000113282.13	5	0.00160765	0.02733	17	0.042227	Yes	No
Brain-Amygdala	125	EBF1	ENSG00000164330.16	5	0.000539911	0.0097184	18	0.0237181	Yes	No
Brain-Amygdala	125	LINC02202	ENSG00000245812.2	5	0.0021113	0.0274469	13	0.0423403	Yes	No
Brain-Amygdala	125	RNF145	ENSG00000145860.11	5	0.00416377	0.0582928	14	0.0707684	No	No
Brain-Amygdala	125	UBLCP1	ENSG00000164332.7	5	0.000229254	0.00320956	14	0.013021	Yes	No
Brain-Amygdala	125	ADRA1B	ENSG00000170214.3	5	0.00911913	0.136787	15	0.143341	No	No
Brain-Amygdala	125	TTC1	ENSG00000113312.10	5	0.00146745	0.0220118	15	0.0371974	Yes	No
Brain-Amygdala	125	PWWP2A	ENSG00000170234.12	5	0.000428255	0.00685208	16	0.019693	Yes	No
Brain-Amygdala	125	FABP6	ENSG00000170231.15	5	0.0016638	0.0266209	16	0.0415167	Yes	No
Brain-Amygdala	125	CCNJL	ENSG00000135083.14	5	0.000919536	0.0156321	17	0.0307532	Yes	No
Brain-Amygdala	125	C1QTNF2	ENSG00000145861.7	5	0.00021639	0.00346224	16	0.0135096	Yes	No
Brain-Amygdala	125	ZBED8	ENSG00000221886.3	5	0.000255536	0.00408857	16	0.0147239	Yes	No
Brain-Amygdala	125	SLU7	ENSG00000164609.9	5	0.000837989	0.0134078	16	0.0281975	Yes	No
Brain-Amygdala	125	PTTG1	ENSG00000164611.12	5	0.00313891	0.0502226	16	0.0635007	No	No
Brain-Amygdala	125	MIR3142HG	ENSG00000253522.5	5	5.34865e-05	0.000802298	15	0.00557726	Yes	Yes
Brain-Amygdala	125	ATP10B	ENSG00000118322.12	5	6.87999e-07	1.1696e-05	17	0.000193787	Yes	Yes
Brain-Amygdala	125	GABRB2	ENSG00000145864.12	5	0.0017657	0.0300169	17	0.0449453	Yes	No
Brain-Amygdala	125	GABRA6	ENSG00000145863.10	5	0.000541811	0.00866897	16	0.0222441	Yes	No
Brain-Amygdala	125	GABRA1	ENSG00000022355.16	5	0.00306601	0.0459901	15	0.0596451	No	No
Brain-Amygdala	125	LINC01202	ENSG00000280776.1	5	0.00820852	0.123128	15	0.130411	No	No
Brain-Amygdala	125	GABRG2	ENSG00000113327.15	5	0.00250389	0.0375584	15	0.0519055	No	No
Brain-Amygdala	125	CCNG1	ENSG00000113328.18	5	0.000201782	0.00322852	16	0.0130574	Yes	No
Brain-Amygdala	125	NUDCD2	ENSG00000170584.10	5	0.00465957	0.0745532	16	0.0852219	No	No
Brain-Amygdala	125	HMMR	ENSG00000072571.19	5	0.00147733	0.0251145	17	0.0401448	Yes	No
Brain-Amygdala	125	MAT2B	ENSG00000038274.16	5	0.00898374	0.14374	16	0.150066	No	No
Brain-Amygdala	125	TENM2	ENSG00000145934.16	5	7.37537e-05	0.00154883	21	0.00849897	Yes	Yes
Brain-Amygdala	125	WWC1	ENSG00000113645.14	5	0.000346129	0.00519194	15	0.0168829	Yes	No
Brain-Amygdala	125	RARS	ENSG00000113643.8	5	0.000241271	0.0033778	14	0.0133662	Yes	No
Brain-Amygdala	125	FBLL1	ENSG00000188573.7	5	1.53053e-06	2.14274e-05	14	0.000323154	Yes	Yes
Brain-Amygdala	125	PANK3	ENSG00000120137.6	5	1.8848e-06	2.8272e-05	15	0.000405299	Yes	Yes
Brain-Amygdala	125	SLIT3	ENSG00000184347.14	5	3.12173e-05	0.000624346	20	0.00473981	Yes	Yes
Brain-Amygdala	125	SPDL1	ENSG00000040275.16	5	0.00179507	0.0287211	16	0.0436768	Yes	No
Brain-Amygdala	125	DOCK2	ENSG00000134516.15	5	0.000634064	0.0126813	20	0.0273619	Yes	No
Brain-Amygdala	125	FAM196B	ENSG00000204767.3	5	0.000139832	0.00237714	17	0.0109827	Yes	No
Brain-Amygdala	125	C5orf58	ENSG00000234511.8	5	0.00168412	0.0269459	16	0.0418385	Yes	No
Brain-Amygdala	125	LCP2	ENSG00000043462.11	5	0.00162088	0.0259341	16	0.0409069	Yes	No
Brain-Amygdala	125	KCNIP1	ENSG00000182132.13	5	3.05487e-05	0.000549876	18	0.00434029	Yes	Yes
Brain-Amygdala	125	KCNMB1	ENSG00000145936.8	5	4.17398e-06	6.67837e-05	16	0.000840736	Yes	Yes
Brain-Amygdala	125	RANBP17	ENSG00000204764.13	5	1.46252e-07	2.63253e-06	18	5.32339e-05	Yes	Yes
Brain-Amygdala	125	NPM1	ENSG00000181163.13	5	0.00261042	0.0391563	15	0.0534206	No	No
Brain-Amygdala	125	FGF18	ENSG00000156427.7	5	0.00542468	0.0813702	15	0.0913374	No	No
Brain-Amygdala	125	FBXW11	ENSG00000072803.17	5	0.000933788	0.0140068	15	0.0289127	Yes	No
Brain-Amygdala	125	STK10	ENSG00000072786.12	5	0.000186368	0.00279552	15	0.0120125	Yes	No
Brain-Amygdala	125	UBTD2	ENSG00000168246.5	5	0.00163123	0.0244684	15	0.0395225	Yes	No
Brain-Amygdala	125	SH3PXD2B	ENSG00000174705.12	5	0.0043361	0.0737137	17	0.0844702	No	No
Brain-Amygdala	125	NEURL1B	ENSG00000214357.8	5	0.0125596	0.200953	16	0.204769	No	No
Brain-Amygdala	125	DUSP1	ENSG00000120129.5	5	0.00108362	0.0173379	16	0.0325688	Yes	No
Brain-Amygdala	125	ERGIC1	ENSG00000113719.15	5	0.00168564	0.0303416	18	0.0452469	Yes	No
Brain-Amygdala	125	RPL26L1	ENSG00000037241.7	5	0.00283395	0.0510111	18	0.0641885	No	No
Brain-Amygdala	125	ATP6V0E1	ENSG00000113732.8	5	9.92208e-05	0.00178597	18	0.00925051	Yes	Yes
Brain-Amygdala	125	CREBRF	ENSG00000164463.12	5	0.00851532	0.161791	19	0.167195	No	No
Brain-Amygdala	125	BNIP1	ENSG00000113734.17	5	1.10862e-06	1.99552e-05	18	0.000303498	Yes	Yes
Brain-Amygdala	125	STC2	ENSG00000113739.10	5	0.00109813	0.0197663	18	0.0350139	Yes	No
Brain-Amygdala	125	BOD1	ENSG00000145919.10	5	0.000667548	0.0126834	19	0.0273623	Yes	No
Brain-Amygdala	125	LINC01484	ENSG00000253686.1	5	0.00213569	0.0405781	19	0.054679	No	No
Brain-Amygdala	125	LINC01485	ENSG00000254211.5	5	0.00116484	0.022132	19	0.0372954	Yes	No
Brain-Amygdala	125	CPEB4	ENSG00000113742.12	5	0.00037341	0.00746821	20	0.0205788	Yes	No
Brain-Amygdala	125	C5orf47	ENSG00000185056.9	5	0.00353803	0.0672226	19	0.0788452	No	No
Brain-Amygdala	125	HMP19	ENSG00000170091.10	5	0.000374723	0.00786918	21	0.0211079	Yes	No
Brain-Amygdala	125	LINC01411	ENSG00000249306.5	5	0.000201865	0.00444104	22	0.0154812	Yes	No
Brain-Amygdala	125	MSX2	ENSG00000120149.8	5	0.00193418	0.0367494	19	0.0511672	No	No
Brain-Amygdala	125	DRD1	ENSG00000184845.3	5	0.0018724	0.028086	15	0.0429851	Yes	No
Brain-Amygdala	125	SFXN1	ENSG00000164466.12	5	0.000686614	0.0102992	15	0.0245425	Yes	No
Brain-Amygdala	125	HRH2	ENSG00000113749.7	5	0.00105668	0.0158502	15	0.0309648	Yes	No
Brain-Amygdala	125	CPLX2	ENSG00000145920.14	5	0.000529471	0.00741259	14	0.0204894	Yes	No
Brain-Amygdala	125	THOC3	ENSG00000051596.9	5	2.11878e-14	2.75441e-13	13	2.5656e-11	Yes	Yes
Brain-Amygdala	125	FAM153B	ENSG00000182230.11	5	0.00298053	0.0357664	12	0.0502322	No	No
Brain-Amygdala	125	RP11-826N14.4	ENSG00000251623.1	5	0.000452622	0.00543147	12	0.01734	Yes	No
Brain-Amygdala	125	SIMC1	ENSG00000170085.17	5	0.00115808	0.0127389	11	0.0274273	Yes	No
Brain-Amygdala	125	KIAA1191	ENSG00000122203.14	5	0.00565469	0.0622016	11	0.0744324	No	No
Brain-Amygdala	125	ARL10	ENSG00000175414.6	5	0.00172413	0.0189654	11	0.0342311	Yes	No
Brain-Amygdala	125	NOP16	ENSG00000048162.20	5	0.000384472	0.00384472	10	0.0142215	Yes	No
Brain-Amygdala	125	HIGD2A	ENSG00000146066.2	5	0.000400465	0.00400465	10	0.0145572	Yes	No
Brain-Amygdala	125	CLTB	ENSG00000175416.12	5	0.00397791	0.0397791	10	0.0539461	No	No
Brain-Amygdala	125	FAF2	ENSG00000113194.12	5	0.00118281	0.0118281	10	0.0263427	Yes	No
Brain-Amygdala	125	RNF44	ENSG00000146083.11	5	0.00580693	0.0522623	9	0.0652989	No	No
Brain-Amygdala	125	CDHR2	ENSG00000074276.10	5	0.000350653	0.00315587	9	0.0128939	Yes	No
Brain-Amygdala	125	GPRIN1	ENSG00000169258.6	5	0.00884987	0.0796489	9	0.0897541	No	No
Brain-Amygdala	125	SNCB	ENSG00000074317.10	5	0.00796743	0.0717069	9	0.082739	No	No
Brain-Amygdala	125	EIF4E1B	ENSG00000175766.11	5	0.00338306	0.0304476	9	0.0453178	Yes	No
Brain-Amygdala	125	TSPAN17	ENSG00000048140.17	5	0.000256592	0.00230932	9	0.0108111	Yes	No
Brain-Amygdala	125	LINC01574	ENSG00000248859.2	5	0.00265546	0.0238991	9	0.0389338	Yes	No
Brain-Amygdala	125	UNC5A	ENSG00000113763.10	5	0.000713388	0.00642049	9	0.0190582	Yes	No
Brain-Amygdala	125	HK3	ENSG00000160883.10	5	0.0309365	0.278429	9	0.28061	No	No
Brain-Amygdala	125	UIMC1	ENSG00000087206.16	5	0.000457765	0.00411988	9	0.0147824	Yes	No
Brain-Amygdala	125	ZNF346	ENSG00000113761.11	5	5.45287e-05	0.000545287	10	0.00431453	Yes	Yes
Brain-Amygdala	125	FGFR4	ENSG00000160867.14	5	1.663e-05	0.0001663	10	0.00176794	Yes	Yes
Brain-Amygdala	125	NSD1	ENSG00000165671.19	5	0.00461179	0.0507297	11	0.0639349	No	No
Brain-Amygdala	125	RAB24	ENSG00000169228.13	5	0.00822556	0.0904811	11	0.0998698	No	No
Brain-Amygdala	125	PRELID1	ENSG00000169230.9	5	0.00660631	0.0726694	11	0.0835815	No	No
Brain-Amygdala	125	MXD3	ENSG00000213347.10	5	0.000413862	0.00455248	11	0.0157077	Yes	No
Brain-Amygdala	125	LMAN2	ENSG00000169223.14	5	0.00303355	0.033369	11	0.0480054	Yes	No
Brain-Amygdala	125	RGS14	ENSG00000169220.17	5	0.0081135	0.0892485	11	0.0987578	No	No
Brain-Amygdala	125	F12	ENSG00000131187.9	5	9.07013e-05	0.000997715	11	0.00645874	Yes	Yes
Brain-Amygdala	125	GRK6	ENSG00000198055.10	5	0.0029632	0.0325953	11	0.0472819	Yes	No
Brain-Amygdala	125	PRR7	ENSG00000131188.11	5	0.000694915	0.00764406	11	0.0208477	Yes	No
Brain-Amygdala	125	DBN1	ENSG00000113758.13	5	0.00109893	0.0120882	11	0.0266474	Yes	No
Brain-Amygdala	125	PDLIM7	ENSG00000196923.13	5	0.000103852	0.00124622	12	0.00741098	Yes	Yes
Brain-Amygdala	125	DOK3	ENSG00000146094.13	5	0.0017791	0.0213492	12	0.0365067	Yes	No
Brain-Amygdala	125	DDX41	ENSG00000183258.11	5	0.00114972	0.0126469	11	0.0273275	Yes	No
Brain-Amygdala	125	FAM193B	ENSG00000146067.15	5	0.00041729	0.00500748	12	0.0165507	Yes	No
Brain-Amygdala	125	RP11-1277A3.3	ENSG00000272459.1	5	1.76705e-08	2.12046e-07	12	5.68949e-06	Yes	Yes
Brain-Amygdala	125	TMED9	ENSG00000184840.11	5	0.000294561	0.00353473	12	0.0136293	Yes	No
Brain-Amygdala	125	B4GALT7	ENSG00000027847.13	5	1.03986e-05	0.000124783	12	0.0014144	Yes	Yes
Brain-Amygdala	125	FAM153A	ENSG00000170074.19	5	3.13557e-16	4.07624e-15	13	5.63682e-13	Yes	Yes
Brain-Amygdala	125	RP11-1252I4.2	ENSG00000250101.1	5	0.000588698	0.00941917	16	0.0233138	Yes	No
Brain-Amygdala	125	RP11-423H2.4	ENSG00000280207.1	5	0.0027595	0.044152	16	0.0579697	No	No
Brain-Amygdala	125	FAM153C	ENSG00000204677.10	5	7.27496e-06	0.000123674	17	0.00140715	Yes	Yes
Brain-Amygdala	125	N4BP3	ENSG00000145911.5	5	0.00270306	0.045952	17	0.0596238	No	No
Brain-Amygdala	125	RMND5B	ENSG00000145916.18	5	0.000474195	0.00806132	17	0.0214091	Yes	No
Brain-Amygdala	125	NHP2	ENSG00000145912.8	5	0.00215892	0.0367016	17	0.0511263	No	No
Brain-Amygdala	125	HNRNPAB	ENSG00000197451.11	5	0.000751034	0.0127676	17	0.0274462	Yes	No
Brain-Amygdala	125	PHYKPL	ENSG00000175309.14	5	0.000978287	0.0176092	18	0.0328481	Yes	No
Brain-Amygdala	125	COL23A1	ENSG00000050767.15	5	0.000299314	0.0062856	21	0.0188202	Yes	No
Brain-Amygdala	125	CLK4	ENSG00000113240.12	5	0.00104748	0.0209495	20	0.03614	Yes	No
Brain-Amygdala	125	ZNF354A	ENSG00000169131.11	5	0.000929442	0.0195183	21	0.0347913	Yes	No
Brain-Amygdala	125	ZNF354B	ENSG00000178338.10	5	0.000693807	0.0145699	21	0.0296093	Yes	No
Brain-Amygdala	125	ZFP2	ENSG00000198939.7	5	0.00262897	0.0552084	21	0.0680015	No	No
Brain-Amygdala	125	RP11-281O15.8	ENSG00000272431.1	5	0.000112988	0.00237275	21	0.0109702	Yes	No
Brain-Amygdala	125	ZNF454	ENSG00000178187.7	5	7.22443e-05	0.00151713	21	0.00837382	Yes	Yes
Brain-Amygdala	125	GRM6	ENSG00000113262.14	5	0.00208729	0.043833	21	0.0576437	No	No
Brain-Amygdala	125	ZNF879	ENSG00000234284.6	5	0.00367976	0.0772751	21	0.0876395	No	No
Brain-Amygdala	125	ZNF354C	ENSG00000177932.6	5	0.0011699	0.0245679	21	0.0396177	Yes	No
Brain-Amygdala	125	ADAMTS2	ENSG00000087116.14	5	0.0044074	0.105778	24	0.114119	No	No
Brain-Amygdala	125	RUFY1	ENSG00000176783.14	5	0.000575475	0.0132359	23	0.028013	Yes	No
Brain-Amygdala	125	HNRNPH1	ENSG00000169045.17	5	7.7101e-05	0.00177332	23	0.00920776	Yes	Yes
Brain-Amygdala	125	CBY3	ENSG00000204659.4	5	6.33798e-05	0.00139436	22	0.00791141	Yes	Yes
Brain-Amygdala	125	CANX	ENSG00000127022.14	5	1.30501e-06	2.87103e-05	22	0.000409948	Yes	Yes
Brain-Amygdala	125	MAML1	ENSG00000161021.11	5	0.000707596	0.0162747	23	0.0313931	Yes	No
Brain-Amygdala	125	MGAT4B	ENSG00000161013.16	5	0.000845404	0.0185989	22	0.0338893	Yes	No
Brain-Amygdala	125	SQSTM1	ENSG00000161011.19	5	0.000179542	0.00394992	22	0.0144783	Yes	No
Brain-Amygdala	125	MRNIP	ENSG00000161010.14	5	5.69236e-07	1.1954e-05	21	0.000196432	Yes	Yes
Brain-Amygdala	125	CTC-241N9.1	ENSG00000245317.2	5	0.00333822	0.0667645	20	0.0784204	No	No
Brain-Amygdala	125	TBC1D9B	ENSG00000197226.12	5	1.35783e-08	2.85145e-07	21	7.42906e-06	Yes	Yes
Brain-Amygdala	125	RNF130	ENSG00000113269.13	5	0.000917875	0.0192754	21	0.0345423	Yes	No
Brain-Amygdala	125	RASGEF1C	ENSG00000146090.15	5	0.00036581	0.00731621	20	0.0203438	Yes	No
Brain-Amygdala	125	MAPK9	ENSG00000050748.17	5	0.000170909	0.00324728	19	0.0131098	Yes	No
Brain-Amygdala	125	GFPT2	ENSG00000131459.12	5	0.000309965	0.00557937	18	0.0176017	Yes	No
Brain-Amygdala	125	CNOT6	ENSG00000113300.11	5	1.27802e-05	0.000204483	16	0.00207565	Yes	Yes
Brain-Amygdala	125	SCGB3A1	ENSG00000161055.3	5	0.00115847	0.0173771	15	0.0325963	Yes	No
Brain-Amygdala	125	FLT4	ENSG00000037280.15	5	0.000598106	0.0089716	15	0.0226457	Yes	No
Brain-Amygdala	125	MGAT1	ENSG00000131446.16	5	0.000956808	0.0133953	14	0.0281877	Yes	No
Brain-Amygdala	125	LINC00847	ENSG00000245060.6	5	0.00236961	0.0331745	14	0.0478672	Yes	No
Brain-Amygdala	125	ZFP62	ENSG00000196670.13	5	0.00228267	0.0319574	14	0.0466832	Yes	No
Brain-Amygdala	125	BTNL8	ENSG00000113303.11	5	2.73707e-06	3.55818e-05	13	0.0004928	Yes	Yes
Brain-Amygdala	125	BTNL9	ENSG00000165810.16	5	0.00245993	0.0319791	13	0.0466935	Yes	No
Brain-Amygdala	125	TRIM7	ENSG00000146054.17	5	2.34469e-05	0.000257916	11	0.00249546	Yes	Yes
Brain-Amygdala	125	TRIM41	ENSG00000146063.19	5	0.00243174	0.0243174	10	0.0393691	Yes	No
Brain-Amygdala	125	RACK1	ENSG00000204628.11	5	0.00068132	0.0068132	10	0.0196393	Yes	No
Brain-Amygdala	125	TRIM52	ENSG00000183718.5	5	0.00330248	0.0330248	10	0.0477088	Yes	No
Brain-Amygdala	125	AC138035.2	ENSG00000238035.8	5	0.000268711	0.0024184	9	0.0111157	Yes	No
Brain-Amygdala	125	RP3-416J7.4	ENSG00000263667.1	6	1.0255e-08	9.22953e-08	9	2.70227e-06	Yes	Yes
Brain-Amygdala	125	DUSP22	ENSG00000112679.14	6	0.00505902	0.0505902	10	0.0638302	No	No
Brain-Amygdala	125	IRF4	ENSG00000137265.14	6	0.00214091	0.0235501	11	0.0386277	Yes	No
Brain-Amygdala	125	EXOC2	ENSG00000112685.13	6	0.00145104	0.0203145	14	0.0354971	Yes	No
Brain-Amygdala	125	HUS1B	ENSG00000188996.4	6	0.00238272	0.0333581	14	0.0479971	Yes	No
Brain-Amygdala	125	RP11-532F6.3	ENSG00000272463.1	6	1.03861e-13	1.45406e-12	14	1.15545e-10	Yes	Yes
Brain-Amygdala	125	RP11-532F6.4	ENSG00000271727.1	6	0.000473417	0.00710126	15	0.0200596	Yes	No
Brain-Amygdala	125	FOXQ1	ENSG00000164379.6	6	0.00167254	0.0267607	16	0.0416466	Yes	No
Brain-Amygdala	125	FOXF2	ENSG00000137273.3	6	0.00161994	0.0275389	17	0.042444	Yes	No
Brain-Amygdala	125	RP11-157J24.2	ENSG00000272279.1	6	2.04628e-21	3.47868e-20	17	1.25072e-17	Yes	Yes
Brain-Amygdala	125	FOXC1	ENSG00000054598.6	6	0.00239403	0.0406984	17	0.0547878	No	No
Brain-Amygdala	125	GMDS	ENSG00000112699.10	6	0.00303989	0.0699174	23	0.0812275	No	No
Brain-Amygdala	125	GMDS-AS1	ENSG00000250903.8	6	0.00179386	0.0358773	20	0.0503407	No	No
Brain-Amygdala	125	LINC01600	ENSG00000164385.8	6	1.34968e-05	0.000229445	17	0.00227509	Yes	Yes
Brain-Amygdala	125	MYLK4	ENSG00000145949.9	6	0.000256841	0.0043663	17	0.0153247	Yes	No
Brain-Amygdala	125	WRNIP1	ENSG00000124535.15	6	0.00252412	0.0429101	17	0.0568215	No	No
Brain-Amygdala	125	SERPINB1	ENSG00000021355.12	6	0.000128669	0.00218737	17	0.010545	Yes	No
Brain-Amygdala	125	SERPINB9P1	ENSG00000230438.6	6	1.46337e-10	2.48774e-09	17	1.05477e-07	Yes	Yes
Brain-Amygdala	125	SERPINB9	ENSG00000170542.5	6	0.00262458	0.0446178	17	0.0584191	No	No
Brain-Amygdala	125	SERPINB6	ENSG00000124570.17	6	6.00188e-05	0.00108034	18	0.00680536	Yes	Yes
Brain-Amygdala	125	LINC01011	ENSG00000244041.7	6	0.000454614	0.00818304	18	0.0215889	Yes	No
Brain-Amygdala	125	NQO2	ENSG00000124588.19	6	4.48718e-10	8.07692e-09	18	3.00619e-07	Yes	Yes
Brain-Amygdala	125	RIPK1	ENSG00000137275.13	6	0.000202177	0.00363919	18	0.0138224	Yes	No
Brain-Amygdala	125	BPHL	ENSG00000137274.12	6	3.18488e-10	5.73279e-09	18	2.2307e-07	Yes	Yes
Brain-Amygdala	125	TUBB2A	ENSG00000137267.5	6	0.00607412	0.109334	18	0.117469	No	No
Brain-Amygdala	125	RP1-40E16.9	ENSG00000230269.6	6	0.000817474	0.0147145	18	0.0297585	Yes	No
Brain-Amygdala	125	TUBB2B	ENSG00000137285.9	6	0.00486035	0.0923467	19	0.101549	No	No
Brain-Amygdala	125	PSMG4	ENSG00000180822.11	6	0.000989019	0.0187914	19	0.0340708	Yes	No
Brain-Amygdala	125	SLC22A23	ENSG00000137266.14	6	0.00174569	0.0366594	21	0.0510833	No	No
Brain-Amygdala	125	RP1-223B1.1	ENSG00000228793.1	6	1.90184e-10	3.80368e-09	20	1.53201e-07	Yes	Yes
Brain-Amygdala	125	PXDC1	ENSG00000168994.13	6	0.000255821	0.00511641	20	0.0167257	Yes	No
Brain-Amygdala	125	FAM50B	ENSG00000145945.5	6	0.00196882	0.0374076	19	0.0517767	No	No
Brain-Amygdala	125	RP1-140K8.5	ENSG00000260604.2	6	0.00311271	0.0591415	19	0.0715469	No	No
Brain-Amygdala	125	PRPF4B	ENSG00000112739.16	6	0.00482611	0.0916961	19	0.100957	No	No
Brain-Amygdala	125	C6orf201	ENSG00000185689.15	6	0.000349352	0.00663769	19	0.0193854	Yes	No
Brain-Amygdala	125	ECI2	ENSG00000198721.12	6	7.14517e-05	0.00135758	19	0.00777732	Yes	Yes
Brain-Amygdala	125	RP3-400B16.1	ENSG00000234817.2	6	0.00357644	0.0715287	20	0.0825759	No	No
Brain-Amygdala	125	CDYL	ENSG00000153046.17	6	0.000497659	0.0109485	22	0.0253505	Yes	No
Brain-Amygdala	125	RPP40	ENSG00000124787.13	6	0.00397183	0.0754647	19	0.0860587	No	No
Brain-Amygdala	125	RP11-428J1.5	ENSG00000272142.1	6	0.00348817	0.0662752	19	0.0780038	No	No
Brain-Amygdala	125	RP11-428J1.4	ENSG00000271978.1	6	0.000744804	0.0148961	20	0.0299471	Yes	No
Brain-Amygdala	125	PPP1R3G	ENSG00000219607.3	6	0.00054419	0.0108838	20	0.0252951	Yes	No
Brain-Amygdala	125	LYRM4	ENSG00000214113.10	6	1.47229e-05	0.000323904	22	0.00296327	Yes	Yes
Brain-Amygdala	125	FARS2	ENSG00000145982.11	6	0.00313967	0.0784918	25	0.0887189	No	No
Brain-Amygdala	125	NRN1	ENSG00000124785.8	6	0.00311241	0.0622482	20	0.0744683	No	No
Brain-Amygdala	125	F13A1	ENSG00000124491.15	6	0.00129099	0.0271107	21	0.0420054	Yes	No
Brain-Amygdala	125	LY86	ENSG00000112799.8	6	7.02349e-05	0.00147493	21	0.00821657	Yes	Yes
Brain-Amygdala	125	RREB1	ENSG00000124782.19	6	0.00099422	0.0218728	22	0.0370252	Yes	No
Brain-Amygdala	125	SSR1	ENSG00000124783.12	6	6.54086e-05	0.00130817	20	0.00762034	Yes	Yes
Brain-Amygdala	125	RIOK1	ENSG00000124784.8	6	7.18228e-09	1.43646e-07	20	4.04752e-06	Yes	Yes
Brain-Amygdala	125	DSP	ENSG00000096696.13	6	0.00024014	0.00528308	22	0.0170632	Yes	No
Brain-Amygdala	125	SNRNP48	ENSG00000168566.12	6	9.76553e-05	0.00205076	21	0.0101032	Yes	No
Brain-Amygdala	125	BMP6	ENSG00000153162.8	6	0.00215122	0.0473268	22	0.0608116	No	No
Brain-Amygdala	125	TXNDC5	ENSG00000239264.8	6	0.00384928	0.0808349	21	0.0908515	No	No
Brain-Amygdala	125	BLOC1S5	ENSG00000188428.19	6	0.000237894	0.00475789	20	0.0160928	Yes	No
Brain-Amygdala	125	EEF1E1	ENSG00000124802.11	6	0.00102217	0.0204433	20	0.0356217	Yes	No
Brain-Amygdala	125	SLC35B3	ENSG00000124786.9	6	7.66521e-05	0.00145639	19	0.00816723	Yes	Yes
Brain-Amygdala	125	RP11-314C16.1	ENSG00000230939.1	6	0.00319046	0.0574283	18	0.0699688	No	No
Brain-Amygdala	125	TFAP2A	ENSG00000137203.10	6	0.000458024	0.0077864	17	0.0210225	Yes	No
Brain-Amygdala	125	GCNT2	ENSG00000111846.16	6	0.000173917	0.00313051	18	0.0128384	Yes	No
Brain-Amygdala	125	C6orf52	ENSG00000137434.11	6	0.000479132	0.00814524	17	0.0215397	Yes	No
Brain-Amygdala	125	PAK1IP1	ENSG00000111845.4	6	0.00327802	0.0557263	17	0.0684322	No	No
Brain-Amygdala	125	TMEM14C	ENSG00000111843.13	6	0.00251363	0.0427317	17	0.0567147	No	No
Brain-Amygdala	125	RP11-421M1.8	ENSG00000272097.1	6	3.02326e-05	0.000513954	17	0.00413764	Yes	Yes
Brain-Amygdala	125	TMEM14B	ENSG00000137210.13	6	0.00125425	0.0225765	18	0.0377227	Yes	No
Brain-Amygdala	125	MAK	ENSG00000111837.11	6	0.000651787	0.0117322	18	0.0262259	Yes	No
Brain-Amygdala	125	SYCP2L	ENSG00000153157.12	6	0.000886652	0.0150731	17	0.0301512	Yes	No
Brain-Amygdala	125	ELOVL2	ENSG00000197977.3	6	0.000138523	0.00235489	17	0.0109219	Yes	No
Brain-Amygdala	125	SMIM13	ENSG00000224531.5	6	0.000978935	0.015663	16	0.0307646	Yes	No
Brain-Amygdala	125	NEDD9	ENSG00000111859.16	6	0.000273243	0.00491838	18	0.016404	Yes	No
Brain-Amygdala	125	TMEM170B	ENSG00000205269.5	6	0.00266428	0.0426285	16	0.0566061	No	No
Brain-Amygdala	125	ADTRP	ENSG00000111863.12	6	0.000922178	0.015677	17	0.0307737	Yes	No
Brain-Amygdala	125	HIVEP1	ENSG00000095951.16	6	0.000792804	0.0134777	17	0.0282717	Yes	No
Brain-Amygdala	125	EDN1	ENSG00000078401.6	6	0.000124715	0.00187073	15	0.00952962	Yes	Yes
Brain-Amygdala	125	PHACTR1	ENSG00000112137.17	6	0.000669686	0.012724	19	0.0274156	Yes	No
Brain-Amygdala	125	TBC1D7	ENSG00000145979.17	6	2.74967e-07	3.84953e-06	14	7.36203e-05	Yes	Yes
Brain-Amygdala	125	GFOD1	ENSG00000145990.10	6	0.000278747	0.0041812	15	0.0148872	Yes	No
Brain-Amygdala	125	SIRT5	ENSG00000124523.15	6	0.00373539	0.0522955	14	0.0653312	No	No
Brain-Amygdala	125	NOL7	ENSG00000225921.6	6	0.0146013	0.204419	14	0.208147	No	No
Brain-Amygdala	125	RANBP9	ENSG00000010017.12	6	0.00618053	0.0865275	14	0.0961687	No	No
Brain-Amygdala	125	MCUR1	ENSG00000050393.11	6	1.66555e-06	2.33177e-05	14	0.000348159	Yes	Yes
Brain-Amygdala	125	RP3-500L14.2	ENSG00000272209.1	6	0.000627209	0.00815371	13	0.0215438	Yes	No
Brain-Amygdala	125	RNF182	ENSG00000180537.12	6	0.000318668	0.00446136	14	0.0155129	Yes	No
Brain-Amygdala	125	CD83	ENSG00000112149.9	6	0.00212459	0.0297442	14	0.044656	Yes	No
Brain-Amygdala	125	RP11-560J1.2	ENSG00000271888.1	6	0.000445587	0.00623822	14	0.0187386	Yes	No
Brain-Amygdala	125	JARID2	ENSG00000008083.13	6	0.000149119	0.00223678	15	0.0106546	Yes	No
Brain-Amygdala	125	DTNBP1	ENSG00000047579.19	6	0.000910587	0.0136588	15	0.0284995	Yes	No
Brain-Amygdala	125	MYLIP	ENSG00000007944.14	6	0.000258368	0.00361715	14	0.0137824	Yes	No
Brain-Amygdala	125	GMPR	ENSG00000137198.9	6	0.0130657	0.182919	14	0.187344	No	No
Brain-Amygdala	125	ATXN1	ENSG00000124788.17	6	0.000701555	0.0119264	17	0.0264693	Yes	No
Brain-Amygdala	125	RP1-151F17.2	ENSG00000272341.1	6	1.67543e-05	0.00023456	14	0.00231409	Yes	Yes
Brain-Amygdala	125	STMND1	ENSG00000230873.8	6	0.00201908	0.0282671	14	0.0431775	Yes	No
Brain-Amygdala	125	RBM24	ENSG00000112183.14	6	0.000722138	0.0101099	14	0.0242587	Yes	No
Brain-Amygdala	125	CAP2	ENSG00000112186.11	6	0.00633954	0.101433	16	0.110092	No	No
Brain-Amygdala	125	FAM8A1	ENSG00000137414.5	6	0.00161224	0.0257958	16	0.0407783	Yes	No
Brain-Amygdala	125	NUP153	ENSG00000124789.11	6	0.00555096	0.0888153	16	0.098333	No	No
Brain-Amygdala	125	KIF13A	ENSG00000137177.19	6	0.000302823	0.005148	17	0.0167978	Yes	No
Brain-Amygdala	125	NHLRC1	ENSG00000187566.5	6	0.00396797	0.0595195	15	0.0719074	No	No
Brain-Amygdala	125	TPMT	ENSG00000137364.4	6	6.90383e-05	0.00103557	15	0.00661333	Yes	Yes
Brain-Amygdala	125	KDM1B	ENSG00000165097.13	6	0.00130961	0.0209538	16	0.03614	Yes	No
Brain-Amygdala	125	DEK	ENSG00000124795.14	6	0.00567157	0.0907451	16	0.100112	No	No
Brain-Amygdala	125	RNF144B	ENSG00000137393.9	6	2.6099e-05	0.000443684	17	0.00372715	Yes	Yes
Brain-Amygdala	125	ID4	ENSG00000172201.11	6	0.000916474	0.0146636	16	0.029699	Yes	No
Brain-Amygdala	125	MBOAT1	ENSG00000172197.10	6	0.000116151	0.00197457	17	0.00986299	Yes	Yes
Brain-Amygdala	125	E2F3	ENSG00000112242.14	6	0.00143868	0.0258963	18	0.040876	Yes	No
Brain-Amygdala	125	CDKAL1	ENSG00000145996.11	6	0.000329048	0.00723906	22	0.0202625	Yes	No
Brain-Amygdala	125	RP11-204E9.1	ENSG00000231754.2	6	0.00314741	0.0535059	17	0.0664738	No	No
Brain-Amygdala	125	SOX4	ENSG00000124766.6	6	0.000369132	0.00627525	17	0.0188048	Yes	No
Brain-Amygdala	125	CASC15	ENSG00000272168.6	6	2.79708e-05	0.000643328	23	0.00483895	Yes	Yes
Brain-Amygdala	125	NBAT1	ENSG00000260455.1	6	0.00303288	0.0515589	17	0.0646988	No	No
Brain-Amygdala	125	RP11-524C21.2	ENSG00000261568.1	6	5.20571e-05	0.000884971	17	0.00594727	Yes	Yes
Brain-Amygdala	125	PRL	ENSG00000172179.11	6	0.00550437	0.0935744	17	0.102767	No	No
Brain-Amygdala	125	NRSN1	ENSG00000152954.11	6	0.000562225	0.0106823	19	0.0250692	Yes	No
Brain-Amygdala	125	DCDC2	ENSG00000146038.11	6	0.00056108	0.0117827	21	0.0262851	Yes	No
Brain-Amygdala	125	MRS2	ENSG00000124532.14	6	3.8306e-08	7.27813e-07	19	1.697e-05	Yes	Yes
Brain-Amygdala	125	GPLD1	ENSG00000112293.14	6	0.000145105	0.0029021	20	0.0123161	Yes	No
Brain-Amygdala	125	ALDH5A1	ENSG00000112294.12	6	0.00714628	0.142926	20	0.149287	No	No
Brain-Amygdala	125	KIAA0319	ENSG00000137261.13	6	0.00371972	0.0781142	21	0.0884238	No	No
Brain-Amygdala	125	TDP2	ENSG00000111802.13	6	0.000911039	0.0182208	20	0.0334958	Yes	No
Brain-Amygdala	125	ACOT13	ENSG00000112304.10	6	0.0031891	0.0637819	20	0.0759292	No	No
Brain-Amygdala	125	C6orf62	ENSG00000112308.12	6	9.99064e-07	1.89822e-05	19	0.000292376	Yes	Yes
Brain-Amygdala	125	RP3-369A17.4	ENSG00000224164.1	6	0.000407602	0.00774445	19	0.0209713	Yes	No
Brain-Amygdala	125	GMNN	ENSG00000112312.9	6	2.38603e-05	0.000453345	19	0.00378667	Yes	Yes
Brain-Amygdala	125	FAM65B	ENSG00000111913.17	6	0.000209267	0.00397608	19	0.0145133	Yes	No
Brain-Amygdala	125	CARMIL1	ENSG00000079691.17	6	0.0174989	0.367476	21	0.368831	No	No
Brain-Amygdala	125	SCGN	ENSG00000079689.13	6	0.00104812	0.0188662	18	0.0341515	Yes	No
Brain-Amygdala	125	TRIM38	ENSG00000112343.10	6	0.00575328	0.0978057	17	0.106755	No	No
Brain-Amygdala	125	U91328.19	ENSG00000272462.2	6	6.35466e-09	1.08029e-07	17	3.1023e-06	Yes	Yes
Brain-Amygdala	125	U91328.22	ENSG00000272810.1	6	0.003889	0.0661131	17	0.0778945	No	No
Brain-Amygdala	125	HIST1H1C	ENSG00000187837.3	6	3.67092e-05	0.000624056	17	0.00473961	Yes	Yes
Brain-Amygdala	125	HFE	ENSG00000010704.18	6	0.00216815	0.0346904	16	0.0492931	Yes	No
Brain-Amygdala	125	HIST1H4C	ENSG00000197061.4	6	0.0150063	0.2401	16	0.24302	No	No
Brain-Amygdala	125	HIST1H2BC	ENSG00000180596.7	6	0.000140573	0.00224917	16	0.0106778	Yes	No
Brain-Amygdala	125	HIST1H2AC	ENSG00000180573.9	6	7.79423e-05	0.00124708	16	0.00741359	Yes	Yes
Brain-Amygdala	125	HIST1H1E	ENSG00000168298.6	6	0.00161585	0.0258537	16	0.0408393	Yes	No
Brain-Amygdala	125	HIST1H2BD	ENSG00000158373.8	6	0.0075762	0.121219	16	0.128625	No	No
Brain-Amygdala	125	HIST1H2BE	ENSG00000274290.2	6	0.000794986	0.0127198	16	0.0274156	Yes	No
Brain-Amygdala	125	HIST1H3D	ENSG00000197409.7	6	0.00623116	0.0996986	16	0.108511	No	No
Brain-Amygdala	125	HIST1H2AD	ENSG00000196866.2	6	0.00147719	0.0236351	16	0.0387036	Yes	No
Brain-Amygdala	125	HIST1H2BF	ENSG00000277224.2	6	0.000568017	0.00908827	16	0.0228006	Yes	No
Brain-Amygdala	125	HIST1H4E	ENSG00000276966.2	6	0.00402716	0.0644345	16	0.0764681	No	No
Brain-Amygdala	125	HIST1H2BG	ENSG00000273802.2	6	0.00189123	0.0302597	16	0.0451698	Yes	No
Brain-Amygdala	125	HIST1H2AE	ENSG00000277075.2	6	0.0013097	0.0209552	16	0.03614	Yes	No
Brain-Amygdala	125	HIST1H3E	ENSG00000274750.2	6	0.000137715	0.00220344	16	0.0105945	Yes	No
Brain-Amygdala	125	HIST1H2BH	ENSG00000275713.2	6	0.00610485	0.0976775	16	0.106628	No	No
Brain-Amygdala	125	HIST1H4H	ENSG00000158406.4	6	0.00151252	0.0242003	16	0.0392431	Yes	No
Brain-Amygdala	125	BTN3A2	ENSG00000186470.13	6	1.32442e-16	1.98663e-15	15	2.85709e-13	Yes	Yes
Brain-Amygdala	125	BTN2A2	ENSG00000124508.16	6	1.35118e-09	2.02677e-08	15	6.86162e-07	Yes	Yes
Brain-Amygdala	125	BTN3A1	ENSG00000026950.16	6	7.8462e-05	0.00117693	15	0.00717427	Yes	Yes
Brain-Amygdala	125	BTN3A3	ENSG00000111801.15	6	0.000199991	0.00299986	15	0.0125626	Yes	No
Brain-Amygdala	125	BTN2A1	ENSG00000112763.15	6	0.00011387	0.00170805	15	0.00901118	Yes	Yes
Brain-Amygdala	125	HCG11	ENSG00000228223.2	6	0.0147871	0.221807	15	0.224985	No	No
Brain-Amygdala	125	CTA-14H9.5	ENSG00000261353.1	6	0.00305505	0.0427707	14	0.0567317	No	No
Brain-Amygdala	125	HMGN4	ENSG00000182952.4	6	0.0244307	0.34203	14	0.343617	No	No
Brain-Amygdala	125	ABT1	ENSG00000146109.4	6	0.00420346	0.0588485	14	0.0712739	No	No
Brain-Amygdala	125	ZNF322	ENSG00000181315.10	6	2.94861e-08	4.12805e-07	14	1.03262e-05	Yes	Yes
Brain-Amygdala	125	LINC00240	ENSG00000224843.6	6	0.0128305	0.153966	12	0.159797	No	No
Brain-Amygdala	125	RP1-86C11.7	ENSG00000272468.1	6	0.00582417	0.0640659	11	0.0761568	No	No
Brain-Amygdala	125	HIST1H2BJ	ENSG00000124635.8	6	2.91935e-05	0.000321128	11	0.00294394	Yes	Yes
Brain-Amygdala	125	HIST1H2AG	ENSG00000196787.3	6	0.00924296	0.101673	11	0.110299	No	No
Brain-Amygdala	125	HIST1H4I	ENSG00000276180.1	6	0.0198651	0.218517	11	0.221748	No	No
Brain-Amygdala	125	HIST1H2BK	ENSG00000197903.7	6	0.00220241	0.0242265	11	0.0392749	Yes	No
Brain-Amygdala	125	PRSS16	ENSG00000112812.15	6	0.00178756	0.0196631	11	0.0349133	Yes	No
Brain-Amygdala	125	ZNF391	ENSG00000124613.8	6	1.20388e-09	1.20388e-08	10	4.34475e-07	Yes	Yes
Brain-Amygdala	125	RP1-153G14.4	ENSG00000271755.1	6	0.000188995	0.00188995	10	0.0095841	Yes	Yes
Brain-Amygdala	125	ZNF184	ENSG00000096654.15	6	0.000744021	0.00744021	10	0.0205331	Yes	No
Brain-Amygdala	125	HIST1H3H	ENSG00000278828.1	6	0.0506526	0.506526	10	0.50709	No	No
Brain-Amygdala	125	HIST1H2BN	ENSG00000233822.4	6	0.00495139	0.0495139	10	0.0629143	No	No
Brain-Amygdala	125	ZNF165	ENSG00000197279.3	6	0.00590968	0.0590968	10	0.0715072	No	No
Brain-Amygdala	125	ZSCAN16	ENSG00000196812.4	6	0.000931264	0.00931264	10	0.0231458	Yes	No
Brain-Amygdala	125	RP1-265C24.8	ENSG00000261839.1	6	0.00892358	0.0892358	10	0.0987499	No	No
Brain-Amygdala	125	ZKSCAN8	ENSG00000198315.10	6	0.000130029	0.00130029	10	0.00759429	Yes	Yes
Brain-Amygdala	125	ZSCAN9	ENSG00000137185.11	6	0.00164952	0.0181447	11	0.0334139	Yes	No
Brain-Amygdala	125	ZKSCAN4	ENSG00000187626.8	6	0.00308045	0.033885	11	0.0484799	Yes	No
Brain-Amygdala	125	NKAPL	ENSG00000189134.3	6	0.00675837	0.074342	11	0.0850481	No	No
Brain-Amygdala	125	ZSCAN26	ENSG00000197062.11	6	5.76826e-06	6.34509e-05	11	0.000806688	Yes	Yes
Brain-Amygdala	125	PGBD1	ENSG00000137338.5	6	0.00324252	0.0356677	11	0.0501354	No	No
Brain-Amygdala	125	ZSCAN31	ENSG00000235109.7	6	3.41915e-12	3.76107e-11	11	2.33954e-09	Yes	Yes
Brain-Amygdala	125	ZKSCAN3	ENSG00000189298.13	6	0.00115803	0.0127383	11	0.0274273	Yes	No
Brain-Amygdala	125	ZSCAN12	ENSG00000158691.14	6	0.00142887	0.0157176	11	0.0308129	Yes	No
Brain-Amygdala	125	ZSCAN23	ENSG00000187987.9	6	0.000456115	0.00501726	11	0.0165618	Yes	No
Brain-Amygdala	125	ZBED9	ENSG00000232040.2	6	0.00906057	0.0996663	11	0.108483	No	No
Brain-Amygdala	125	XXbac-BPG308K3.5	ENSG00000225173.1	6	0.00198819	0.0318111	16	0.0465463	Yes	No
Brain-Amygdala	125	TRIM27	ENSG00000204713.10	6	0.00643299	0.122227	19	0.129556	No	No
Brain-Amygdala	125	LINC01556	ENSG00000204709.4	6	5.76773e-06	0.000115355	20	0.00133445	Yes	Yes
Brain-Amygdala	125	ZNF311	ENSG00000197935.6	6	0.000206508	0.00454318	22	0.0156836	Yes	No
Brain-Amygdala	125	XXbac-BPG308J9.3	ENSG00000232505.2	6	0.00367131	0.0917827	25	0.101027	No	No
Brain-Amygdala	125	OR2H2	ENSG00000204657.3	6	1.0827e-05	0.000313984	29	0.00289212	Yes	Yes
Brain-Amygdala	125	GABBR1	ENSG00000204681.10	6	0.000242278	0.00702607	29	0.0199271	Yes	No
Brain-Amygdala	125	MOG	ENSG00000204655.11	6	0.00683625	0.198251	29	0.202142	No	No
Brain-Amygdala	125	ZFP57	ENSG00000204644.9	6	0.0167521	0.469059	28	0.469765	No	No
Brain-Amygdala	125	HLA-F	ENSG00000204642.13	6	0.000409736	0.0114726	28	0.0259306	Yes	No
Brain-Amygdala	125	HLA-G	ENSG00000204632.11	6	2.83081e-05	0.000849242	30	0.00579322	Yes	Yes
Brain-Amygdala	125	HCP5B	ENSG00000281831.1	6	1.29555e-08	3.88664e-07	30	9.82703e-06	Yes	Yes
Brain-Amygdala	125	HLA-A	ENSG00000206503.12	6	5.88115e-08	1.76434e-06	30	3.70533e-05	Yes	Yes
Brain-Amygdala	125	ZNRD1	ENSG00000066379.14	6	0.000135092	0.00445803	33	0.0155123	Yes	No
Brain-Amygdala	125	PPP1R11	ENSG00000204619.7	6	0.00230334	0.0760102	33	0.086516	No	No
Brain-Amygdala	125	RNF39	ENSG00000204618.8	6	0.000564255	0.0186204	33	0.0339103	Yes	No
Brain-Amygdala	125	TRIM26	ENSG00000234127.8	6	0.00119159	0.0440889	37	0.0579037	No	No
Brain-Amygdala	125	HCG17	ENSG00000270604.5	6	1.11932e-05	0.000436533	39	0.00369123	Yes	Yes
Brain-Amygdala	125	TRIM39	ENSG00000204599.14	6	0.00396104	0.182208	46	0.186652	No	No
Brain-Amygdala	125	RPP21	ENSG00000241370.5	6	0.00062041	0.0291593	47	0.0440945	Yes	No
Brain-Amygdala	125	HLA-E	ENSG00000204592.8	6	0.00166954	0.0884855	53	0.0980283	No	No
Brain-Amygdala	125	GNL1	ENSG00000204590.12	6	0.0122286	0.660345	54	0.660455	No	No
Brain-Amygdala	125	PRR3	ENSG00000204576.11	6	0.00361683	0.195309	54	0.199243	No	No
Brain-Amygdala	125	ABCF1	ENSG00000204574.12	6	0.00985509	0.532175	54	0.53256	No	No
Brain-Amygdala	125	PPP1R10	ENSG00000204569.9	6	0.000129167	0.00697501	54	0.0198501	Yes	No
Brain-Amygdala	125	MRPS18B	ENSG00000204568.11	6	0.00030042	0.0162227	54	0.0313368	Yes	No
Brain-Amygdala	125	ATAT1	ENSG00000137343.17	6	5.06839e-05	0.00273693	54	0.0118702	Yes	No
Brain-Amygdala	125	C6orf136	ENSG00000204564.11	6	0.00233301	0.125983	54	0.133059	No	No
Brain-Amygdala	125	DHX16	ENSG00000204560.9	6	0.00052146	0.0281588	54	0.0430598	Yes	No
Brain-Amygdala	125	PPP1R18	ENSG00000146112.11	6	5.73645e-05	0.00309768	54	0.0127793	Yes	No
Brain-Amygdala	125	NRM	ENSG00000137404.14	6	0.00460507	0.248674	54	0.251458	No	No
Brain-Amygdala	125	MDC1	ENSG00000137337.14	6	0.00236446	0.125316	53	0.132433	No	No
Brain-Amygdala	125	TUBB	ENSG00000196230.12	6	0.00163506	0.0866584	53	0.0962889	No	No
Brain-Amygdala	125	FLOT1	ENSG00000137312.14	6	6.22197e-05	0.00323543	52	0.0130733	Yes	No
Brain-Amygdala	125	IER3	ENSG00000137331.11	6	0.0001156	0.00601118	52	0.0183194	Yes	No
Brain-Amygdala	125	HCG20	ENSG00000228022.5	6	2.97421e-13	1.51684e-11	51	1.01369e-09	Yes	Yes
Brain-Amygdala	125	DDR1	ENSG00000204580.13	6	0.000668435	0.030748	46	0.0456008	Yes	No
Brain-Amygdala	125	GTF2H4	ENSG00000213780.10	6	8.56128e-06	0.000393819	46	0.00341849	Yes	Yes
Brain-Amygdala	125	VARS2	ENSG00000137411.16	6	1.13803e-14	5.23493e-13	46	4.50279e-11	Yes	Yes
Brain-Amygdala	125	SFTA2	ENSG00000196260.4	6	9.90206e-05	0.00455495	46	0.0157077	Yes	No
Brain-Amygdala	125	HCG22	ENSG00000228789.6	6	6.75078e-09	2.83533e-07	42	7.39777e-06	Yes	Yes
Brain-Amygdala	125	PSORS1C1	ENSG00000204540.10	6	6.24553e-06	0.000262312	42	0.00252576	Yes	Yes
Brain-Amygdala	125	PSORS1C2	ENSG00000204538.3	6	0.00127231	0.0521647	41	0.0652183	No	No
Brain-Amygdala	125	CCHCR1	ENSG00000204536.13	6	0.000477011	0.0195574	41	0.0348172	Yes	No
Brain-Amygdala	125	TCF19	ENSG00000137310.11	6	1.66666e-09	6.83333e-08	41	2.06806e-06	Yes	Yes
Brain-Amygdala	125	POU5F1	ENSG00000204531.17	6	5.37938e-07	2.20555e-05	41	0.000331792	Yes	Yes
Brain-Amygdala	125	HCG27	ENSG00000206344.7	6	4.97989e-08	2.04175e-06	41	4.22377e-05	Yes	Yes
Brain-Amygdala	125	HLA-C	ENSG00000204525.16	6	5.09427e-16	2.08865e-14	41	2.47024e-12	Yes	Yes
Brain-Amygdala	125	HLA-B	ENSG00000234745.10	6	4.64e-06	0.00019952	43	0.00204263	Yes	Yes
Brain-Amygdala	125	XXbac-BPG181B23.7	ENSG00000272221.1	6	6.1814e-10	2.658e-08	43	8.75144e-07	Yes	Yes
Brain-Amygdala	125	MICA	ENSG00000204520.12	6	3.31594e-14	1.45901e-12	44	1.15545e-10	Yes	Yes
Brain-Amygdala	125	MICB	ENSG00000204516.9	6	3.19155e-06	0.00014362	45	0.00157719	Yes	Yes
Brain-Amygdala	125	DDX39B	ENSG00000198563.13	6	0.0063928	0.287676	45	0.289626	No	No
Brain-Amygdala	125	ATP6V1G2	ENSG00000213760.10	6	0.00220952	0.101638	46	0.110275	No	No
Brain-Amygdala	125	NFKBIL1	ENSG00000204498.10	6	0.000645341	0.0296857	46	0.0445943	Yes	No
Brain-Amygdala	125	LTA	ENSG00000226979.8	6	0.0108973	0.512174	47	0.512687	No	No
Brain-Amygdala	125	TNF	ENSG00000232810.3	6	0.00518092	0.243503	47	0.246395	No	No
Brain-Amygdala	125	LTB	ENSG00000227507.2	6	0.001266	0.0595021	47	0.0718931	No	No
Brain-Amygdala	125	LST1	ENSG00000204482.10	6	0.000414487	0.0194809	47	0.0347609	Yes	No
Brain-Amygdala	125	NCR3	ENSG00000204475.9	6	0.000198118	0.00931154	47	0.0231458	Yes	No
Brain-Amygdala	125	AIF1	ENSG00000204472.12	6	0.00544712	0.277803	51	0.279999	No	No
Brain-Amygdala	125	PRRC2A	ENSG00000204469.12	6	0.00432215	0.237718	55	0.240718	No	No
Brain-Amygdala	125	BAG6	ENSG00000204463.12	6	5.11272e-05	0.00286312	56	0.0121939	Yes	No
Brain-Amygdala	125	APOM	ENSG00000204444.10	6	0.00292182	0.163622	56	0.168892	No	No
Brain-Amygdala	125	C6orf47	ENSG00000204439.3	6	0.00272484	0.152591	56	0.158498	No	No
Brain-Amygdala	125	GPANK1	ENSG00000204438.10	6	0.00112288	0.0640041	57	0.0761181	No	No
Brain-Amygdala	125	CSNK2B	ENSG00000204435.13	6	0.00221772	0.128628	58	0.135589	No	No
Brain-Amygdala	125	LY6G5B	ENSG00000240053.8	6	9.88499e-07	5.83215e-05	59	0.000753193	Yes	Yes
Brain-Amygdala	125	LY6G5C	ENSG00000204428.12	6	1.50926e-10	9.05555e-09	60	3.34962e-07	Yes	Yes
Brain-Amygdala	125	ABHD16A	ENSG00000204427.11	6	0.0079686	0.494053	62	0.494686	No	No
Brain-Amygdala	125	LY6G6D	ENSG00000244355.7	6	0.000316088	0.0202296	64	0.0353832	Yes	No
Brain-Amygdala	125	LY6G6C	ENSG00000204421.2	6	0.00255434	0.163478	64	0.168767	No	No
Brain-Amygdala	125	MPIG6B	ENSG00000204420.8	6	0.000229677	0.014929	65	0.0299864	Yes	No
Brain-Amygdala	125	DDAH2	ENSG00000213722.8	6	6.03726e-05	0.00398459	66	0.0145268	Yes	No
Brain-Amygdala	125	CLIC1	ENSG00000213719.8	6	0.00205415	0.137628	67	0.144096	No	No
Brain-Amygdala	125	MSH5	ENSG00000204410.14	6	0.00103651	0.0704827	68	0.0817206	No	No
Brain-Amygdala	125	SAPCD1	ENSG00000228727.8	6	0.00314586	0.210773	67	0.214313	No	No
Brain-Amygdala	125	VWA7	ENSG00000204396.10	6	0.00394573	0.26831	68	0.27078	No	No
Brain-Amygdala	125	VARS	ENSG00000204394.12	6	0.00768262	0.522418	68	0.522913	No	No
Brain-Amygdala	125	LSM2	ENSG00000204392.10	6	0.00387962	0.263814	68	0.266422	No	No
Brain-Amygdala	125	HSPA1L	ENSG00000204390.9	6	0.000509215	0.0346266	68	0.0492276	Yes	No
Brain-Amygdala	125	HSPA1A	ENSG00000204389.9	6	0.00750399	0.510272	68	0.510812	No	No
Brain-Amygdala	125	HSPA1B	ENSG00000204388.6	6	0.0115834	0.77609	67	0.776133	No	No
Brain-Amygdala	125	C6orf48	ENSG00000204387.12	6	0.000191248	0.0130049	68	0.0277362	Yes	No
Brain-Amygdala	125	NEU1	ENSG00000204386.10	6	0.00082803	0.056306	68	0.0689989	No	No
Brain-Amygdala	125	EHMT2	ENSG00000204371.11	6	0.00175761	0.119518	68	0.126991	No	No
Brain-Amygdala	125	C2	ENSG00000166278.14	6	5.39599e-05	0.00366927	68	0.0138702	Yes	No
Brain-Amygdala	125	ZBTB12	ENSG00000204366.3	6	0.000360647	0.024524	68	0.0395787	Yes	No
Brain-Amygdala	125	CFB	ENSG00000243649.8	6	0.00388172	0.260075	67	0.26275	No	No
Brain-Amygdala	125	NELFE	ENSG00000204356.13	6	0.00929116	0.622507	67	0.62275	No	No
Brain-Amygdala	125	SKIV2L	ENSG00000204351.11	6	5.40524e-07	3.62151e-05	67	0.00049881	Yes	Yes
Brain-Amygdala	125	DXO	ENSG00000204348.9	6	0.00105675	0.0708021	67	0.0819677	No	No
Brain-Amygdala	125	STK19	ENSG00000204344.14	6	0.000113845	0.00762761	67	0.0208264	Yes	No
Brain-Amygdala	125	C4A	ENSG00000244731.7	6	1.775e-09	1.18925e-07	67	3.38277e-06	Yes	Yes
Brain-Amygdala	125	C4B	ENSG00000224389.8	6	0.000938352	0.0628696	67	0.0750569	No	No
Brain-Amygdala	125	CYP21A2	ENSG00000231852.6	6	2.4105e-05	0.00159093	66	0.00863754	Yes	Yes
Brain-Amygdala	125	TNXB	ENSG00000168477.17	6	0.00139174	0.0974218	70	0.106388	No	No
Brain-Amygdala	125	ATF6B	ENSG00000213676.10	6	1.10333e-05	0.000761299	69	0.00541371	Yes	Yes
Brain-Amygdala	125	FKBPL	ENSG00000204315.3	6	2.95223e-06	0.000200751	68	0.00205168	Yes	Yes
Brain-Amygdala	125	PRRT1	ENSG00000204314.10	6	0.0025766	0.177786	69	0.18235	No	No
Brain-Amygdala	125	PPT2	ENSG00000221988.12	6	0.00277012	0.191138	69	0.195277	No	No
Brain-Amygdala	125	EGFL8	ENSG00000241404.6	6	0.000700475	0.0483327	69	0.0617803	No	No
Brain-Amygdala	125	AGPAT1	ENSG00000204310.12	6	0.00574238	0.396224	69	0.397263	No	No
Brain-Amygdala	125	RNF5	ENSG00000204308.7	6	0.000452185	0.0312008	69	0.0460327	Yes	No
Brain-Amygdala	125	AGER	ENSG00000204305.13	6	0.000261225	0.0180245	69	0.0333086	Yes	No
Brain-Amygdala	125	PBX2	ENSG00000204304.11	6	0.00335191	0.231282	69	0.234345	No	No
Brain-Amygdala	125	GPSM3	ENSG00000213654.9	6	0.00281651	0.191523	68	0.195614	No	No
Brain-Amygdala	125	NOTCH4	ENSG00000204301.6	6	0.000314776	0.0214048	68	0.0365565	Yes	No
Brain-Amygdala	125	BTNL2	ENSG00000204290.10	6	0.000780704	0.0413773	53	0.0554318	No	No
Brain-Amygdala	125	HLA-DRA	ENSG00000204287.13	6	1.61835e-05	0.000841544	52	0.00576102	Yes	Yes
Brain-Amygdala	125	HLA-DRB5	ENSG00000198502.5	6	4.15702e-25	2.07851e-23	50	1.69843e-20	Yes	Yes
Brain-Amygdala	125	HLA-DRB1	ENSG00000196126.11	6	2.89764e-14	1.44882e-12	50	1.15545e-10	Yes	Yes
Brain-Amygdala	125	HLA-DQA1	ENSG00000196735.11	6	3.53951e-07	1.80515e-05	51	0.000279752	Yes	Yes
Brain-Amygdala	125	HLA-DQB1	ENSG00000179344.16	6	1.88891e-24	9.63344e-23	51	6.41408e-20	Yes	Yes
Brain-Amygdala	125	HLA-DQA2	ENSG00000237541.3	6	7.05582e-15	3.59847e-13	51	3.25074e-11	Yes	Yes
Brain-Amygdala	125	HLA-DQB2	ENSG00000232629.8	6	6.95897e-15	3.61866e-13	52	3.25264e-11	Yes	Yes
Brain-Amygdala	125	HLA-DOB	ENSG00000241106.6	6	6.55588e-09	3.40906e-07	52	8.71758e-06	Yes	Yes
Brain-Amygdala	125	TAP2	ENSG00000204267.13	6	4.62483e-05	0.00245116	53	0.0112112	Yes	No
Brain-Amygdala	125	PSMB8	ENSG00000204264.8	6	0.00171559	0.0909265	53	0.100251	No	No
Brain-Amygdala	125	PSMB8-AS1	ENSG00000204261.8	6	0.00254121	0.134684	53	0.141303	No	No
Brain-Amygdala	125	TAP1	ENSG00000168394.10	6	0.0014547	0.0770991	53	0.0874841	No	No
Brain-Amygdala	125	PSMB9	ENSG00000240065.7	6	7.49259e-05	0.00397107	53	0.0145092	Yes	No
Brain-Amygdala	125	HLA-DMB	ENSG00000242574.8	6	0.000165832	0.00878909	53	0.0223861	Yes	No
Brain-Amygdala	125	HLA-DMA	ENSG00000204257.14	6	6.2799e-06	0.000339115	54	0.00305731	Yes	Yes
Brain-Amygdala	125	BRD2	ENSG00000204256.12	6	0.000328939	0.0177627	54	0.0330047	Yes	No
Brain-Amygdala	125	HLA-DOA	ENSG00000204252.13	6	0.00248707	0.134302	54	0.140942	No	No
Brain-Amygdala	125	HLA-DPA1	ENSG00000231389.7	6	0.000205668	0.0111061	54	0.0255011	Yes	No
Brain-Amygdala	125	HLA-DPB1	ENSG00000223865.10	6	0.000188728	0.0101913	54	0.0244019	Yes	No
Brain-Amygdala	125	COL11A2	ENSG00000204248.10	6	9.32393e-05	0.00512816	55	0.0167525	Yes	No
Brain-Amygdala	125	RXRB	ENSG00000204231.10	6	7.31622e-05	0.00402392	55	0.0146073	Yes	No
Brain-Amygdala	125	SLC39A7	ENSG00000112473.17	6	0.000697634	0.0376723	54	0.051979	No	No
Brain-Amygdala	125	HSD17B8	ENSG00000204228.3	6	0.00182086	0.0983265	54	0.107222	No	No
Brain-Amygdala	125	RING1	ENSG00000204227.4	6	0.00183379	0.0990244	54	0.107876	No	No
Brain-Amygdala	125	XXbac-BPG157A10.21	ENSG00000272217.1	6	0.000135443	0.00731391	54	0.0203438	Yes	No
Brain-Amygdala	125	VPS52	ENSG00000223501.8	6	0.000781504	0.0422012	54	0.0561839	No	No
Brain-Amygdala	125	RPS18	ENSG00000231500.6	6	1.36549e-07	7.23709e-06	53	0.000126928	Yes	Yes
Brain-Amygdala	125	B3GALT4	ENSG00000235863.3	6	0.0019751	0.10468	53	0.113091	No	No
Brain-Amygdala	125	WDR46	ENSG00000227057.9	6	0.00268226	0.14216	53	0.14853	No	No
Brain-Amygdala	125	PFDN6	ENSG00000204220.11	6	0.00102415	0.0542801	53	0.0672127	No	No
Brain-Amygdala	125	RGL2	ENSG00000237441.9	6	0.000134937	0.00715168	53	0.0201345	Yes	No
Brain-Amygdala	125	TAPBP	ENSG00000231925.11	6	2.17699e-05	0.00115381	53	0.00707929	Yes	Yes
Brain-Amygdala	125	ZBTB22	ENSG00000236104.2	6	0.00247911	0.131393	53	0.13822	No	No
Brain-Amygdala	125	DAXX	ENSG00000204209.11	6	0.00140131	0.0742695	53	0.0849855	No	No
Brain-Amygdala	125	KIFC1	ENSG00000237649.7	6	0.00029531	0.0150608	51	0.0301512	Yes	No
Brain-Amygdala	125	PHF1	ENSG00000112511.17	6	0.00111215	0.0556076	50	0.0683527	No	No
Brain-Amygdala	125	CUTA	ENSG00000112514.15	6	0.00535417	0.267708	50	0.270188	No	No
Brain-Amygdala	125	SYNGAP1	ENSG00000197283.14	6	0.00110604	0.0553022	50	0.0680852	No	No
Brain-Amygdala	125	BAK1	ENSG00000030110.12	6	2.82701e-05	0.00124388	44	0.00740993	Yes	Yes
Brain-Amygdala	125	LINC00336	ENSG00000197251.3	6	0.000355469	0.0156407	44	0.0307569	Yes	No
Brain-Amygdala	125	ITPR3	ENSG00000096433.10	6	0.00278402	0.111361	40	0.119374	No	No
Brain-Amygdala	125	UQCC2	ENSG00000137288.9	6	0.000832083	0.0257946	31	0.0407783	Yes	No
Brain-Amygdala	125	IP6K3	ENSG00000161896.11	6	0.000979475	0.0274253	28	0.0423342	Yes	No
Brain-Amygdala	125	LEMD2	ENSG00000161904.11	6	0.000670708	0.016097	24	0.0311977	Yes	No
Brain-Amygdala	125	GRM4	ENSG00000124493.13	6	0.00225782	0.05193	23	0.0650146	No	No
Brain-Amygdala	125	HMGA1	ENSG00000137309.19	6	0.0176602	0.282563	16	0.284637	No	No
Brain-Amygdala	125	C6orf1	ENSG00000186577.12	6	0.0133214	0.213143	16	0.216662	No	No
Brain-Amygdala	125	NUDT3	ENSG00000272325.1	6	0.00640156	0.102425	16	0.111022	No	No
Brain-Amygdala	125	RPS10	ENSG00000124614.13	6	0.000491049	0.00736573	15	0.0204236	Yes	No
Brain-Amygdala	125	PACSIN1	ENSG00000124507.10	6	0.00605567	0.090835	15	0.100187	No	No
Brain-Amygdala	125	SPDEF	ENSG00000124664.10	6	0.00602733	0.09041	15	0.0998097	No	No
Brain-Amygdala	125	C6orf106	ENSG00000196821.9	6	3.79154e-05	0.00056873	15	0.00443753	Yes	Yes
Brain-Amygdala	125	SNRPC	ENSG00000124562.9	6	1.66527e-07	2.16485e-06	13	4.44771e-05	Yes	Yes
Brain-Amygdala	125	UHRF1BP1	ENSG00000065060.16	6	9.79374e-06	0.000127319	13	0.0014386	Yes	Yes
Brain-Amygdala	125	TAF11	ENSG00000064995.16	6	0.013228	0.158737	12	0.164274	No	No
Brain-Amygdala	125	ANKS1A	ENSG00000064999.13	6	1.54184e-05	0.000200439	13	0.00204965	Yes	Yes
Brain-Amygdala	125	TCP11	ENSG00000124678.17	6	0.000463311	0.00555974	12	0.0175809	Yes	No
Brain-Amygdala	125	SCUBE3	ENSG00000146197.8	6	0.00136195	0.0149815	11	0.030047	Yes	No
Brain-Amygdala	125	RP3-329A5.8	ENSG00000272374.1	6	0.0141139	0.155253	11	0.160994	No	No
Brain-Amygdala	125	ZNF76	ENSG00000065029.14	6	0.00297012	0.0356414	12	0.0501194	No	No
Brain-Amygdala	125	DEF6	ENSG00000023892.10	6	0.00239385	0.0263323	11	0.0412547	Yes	No
Brain-Amygdala	125	PPARD	ENSG00000112033.13	6	6.36887e-05	0.000764265	12	0.00542408	Yes	Yes
Brain-Amygdala	125	FANCE	ENSG00000112039.3	6	0.000730924	0.00877109	12	0.0223688	Yes	No
Brain-Amygdala	125	RPL10A	ENSG00000198755.10	6	0.00015627	0.00187524	12	0.00954557	Yes	Yes
Brain-Amygdala	125	TEAD3	ENSG00000007866.19	6	0.0283803	0.340563	12	0.342162	No	No
Brain-Amygdala	125	TULP1	ENSG00000112041.12	6	0.000369065	0.00442878	12	0.0154625	Yes	No
Brain-Amygdala	125	FKBP5	ENSG00000096060.14	6	0.00774497	0.100685	13	0.109373	No	No
Brain-Amygdala	125	ARMC12	ENSG00000157343.8	6	0.00114229	0.0137075	12	0.0285482	Yes	No
Brain-Amygdala	125	CLPSL2	ENSG00000196748.9	6	0.00134239	0.0161087	12	0.0312088	Yes	No
Brain-Amygdala	125	CLPSL1	ENSG00000204140.9	6	8.86854e-06	0.000106422	12	0.00125185	Yes	Yes
Brain-Amygdala	125	CLPS	ENSG00000137392.9	6	0.00108942	0.013073	12	0.0278223	Yes	No
Brain-Amygdala	125	LHFPL5	ENSG00000197753.8	6	0.00448262	0.0537914	12	0.066727	No	No
Brain-Amygdala	125	SRPK1	ENSG00000096063.15	6	4.74427e-05	0.000616755	13	0.00470403	Yes	Yes
Brain-Amygdala	125	SLC26A8	ENSG00000112053.13	6	1.87474e-06	2.62464e-05	14	0.000384228	Yes	Yes
Brain-Amygdala	125	MAPK14	ENSG00000112062.10	6	0.000354731	0.00496623	14	0.0164719	Yes	No
Brain-Amygdala	125	MAPK13	ENSG00000156711.16	6	4.97404e-05	0.000696365	14	0.00509299	Yes	Yes
Brain-Amygdala	125	BRPF3	ENSG00000096070.19	6	0.00299981	0.0419973	14	0.0560327	No	No
Brain-Amygdala	125	C6orf222	ENSG00000189325.6	6	0.00173845	0.0243383	14	0.0393986	Yes	No
Brain-Amygdala	125	ETV7	ENSG00000010030.13	6	0.00101724	0.0142413	14	0.0291701	Yes	No
Brain-Amygdala	125	PXT1	ENSG00000179165.10	6	0.0043758	0.0612611	14	0.0735145	No	No
Brain-Amygdala	125	KCTD20	ENSG00000112078.13	6	0.00215068	0.0301095	14	0.0450149	Yes	No
Brain-Amygdala	125	STK38	ENSG00000112079.8	6	0.000691385	0.0103708	15	0.024649	Yes	No
Brain-Amygdala	125	SRSF3	ENSG00000112081.16	6	0.00120209	0.0180314	15	0.0333145	Yes	No
Brain-Amygdala	125	CDKN1A	ENSG00000124762.13	6	0.00323229	0.0484843	15	0.0619256	No	No
Brain-Amygdala	125	CPNE5	ENSG00000124772.11	6	0.000685245	0.0109639	16	0.0253764	Yes	No
Brain-Amygdala	125	PPIL1	ENSG00000137168.7	6	0.000231828	0.00370925	16	0.0139209	Yes	No
Brain-Amygdala	125	C6orf89	ENSG00000198663.16	6	0.000147262	0.00235619	16	0.0109219	Yes	No
Brain-Amygdala	125	PI16	ENSG00000164530.13	6	0.000975601	0.014634	15	0.0296892	Yes	No
Brain-Amygdala	125	MTCH1	ENSG00000137409.19	6	0.00392383	0.0627813	16	0.0749664	No	No
Brain-Amygdala	125	FGD2	ENSG00000146192.14	6	0.00685994	0.102899	15	0.111448	No	No
Brain-Amygdala	125	PIM1	ENSG00000137193.13	6	0.00127963	0.0191945	15	0.0344577	Yes	No
Brain-Amygdala	125	TMEM217	ENSG00000172738.11	6	0.000447886	0.00671829	15	0.0195113	Yes	No
Brain-Amygdala	125	TBC1D22B	ENSG00000065491.8	6	0.0011659	0.0174886	15	0.0327287	Yes	No
Brain-Amygdala	125	RNF8	ENSG00000112130.16	6	1.26641e-06	1.89962e-05	15	0.000292376	Yes	Yes
Brain-Amygdala	125	CMTR1	ENSG00000137200.12	6	0.00213481	0.0320221	15	0.0467296	Yes	No
Brain-Amygdala	125	CCDC167	ENSG00000198937.8	6	4.25477e-08	6.38215e-07	15	1.50963e-05	Yes	Yes
Brain-Amygdala	125	MDGA1	ENSG00000112139.14	6	0.000790633	0.0118595	15	0.0263827	Yes	No
Brain-Amygdala	125	ZFAND3	ENSG00000156639.11	6	0.000483279	0.00869902	18	0.0222778	Yes	No
Brain-Amygdala	125	BTBD9	ENSG00000183826.16	6	7.47492e-05	0.00134549	18	0.00773689	Yes	Yes
Brain-Amygdala	125	GLO1	ENSG00000124767.6	6	0.000117749	0.00176623	15	0.00919002	Yes	Yes
Brain-Amygdala	125	SAYSD1	ENSG00000112167.9	6	1.4896e-05	0.00022344	15	0.00223044	Yes	Yes
Brain-Amygdala	125	KCNK5	ENSG00000164626.8	6	0.00141763	0.0226822	16	0.0378113	Yes	No
Brain-Amygdala	125	KCNK17	ENSG00000124780.13	6	0.00168825	0.027012	16	0.0419086	Yes	No
Brain-Amygdala	125	KIF6	ENSG00000164627.17	6	9.96541e-07	1.99308e-05	20	0.000303384	Yes	Yes
Brain-Amygdala	125	DAAM2	ENSG00000146122.16	6	0.00109455	0.019702	18	0.0349534	Yes	No
Brain-Amygdala	125	MOCS1	ENSG00000124615.17	6	9.22682e-05	0.00147629	16	0.00821796	Yes	Yes
Brain-Amygdala	125	LINC00951	ENSG00000204092.2	6	0.0038383	0.0575745	15	0.0701088	No	No
Brain-Amygdala	125	RP11-552E20.4	ENSG00000226070.1	6	0.00143109	0.0214664	15	0.0366199	Yes	No
Brain-Amygdala	125	LRFN2	ENSG00000156564.8	6	0.00104512	0.0167219	16	0.0318903	Yes	No
Brain-Amygdala	125	UNC5CL	ENSG00000124602.9	6	0.000799827	0.0119974	15	0.0265462	Yes	No
Brain-Amygdala	125	OARD1	ENSG00000124596.16	6	0.000811324	0.0129812	16	0.0277153	Yes	No
Brain-Amygdala	125	APOBEC2	ENSG00000124701.5	6	0.000448001	0.00716802	16	0.0201563	Yes	No
Brain-Amygdala	125	NFYA	ENSG00000001167.14	6	0.000187152	0.00299444	16	0.0125462	Yes	No
Brain-Amygdala	125	TREML1	ENSG00000161911.11	6	0.000599173	0.00958678	16	0.0235808	Yes	No
Brain-Amygdala	125	TREM2	ENSG00000095970.16	6	0.000881285	0.0141006	16	0.029003	Yes	No
Brain-Amygdala	125	TREM1	ENSG00000124731.12	6	0.000228351	0.00365362	16	0.013848	Yes	No
Brain-Amygdala	125	FOXP4	ENSG00000137166.14	6	0.000116278	0.00174417	15	0.0091203	Yes	Yes
Brain-Amygdala	125	MDFI	ENSG00000112559.13	6	6.53696e-07	9.15175e-06	14	0.000155944	Yes	Yes
Brain-Amygdala	125	TFEB	ENSG00000112561.17	6	8.82785e-05	0.00132418	15	0.00766976	Yes	Yes
Brain-Amygdala	125	PGC	ENSG00000096088.16	6	0.0050418	0.0705852	14	0.0817851	No	No
Brain-Amygdala	125	RP11-298J23.8	ENSG00000269387.1	6	0.000921441	0.0129002	14	0.0276145	Yes	No
Brain-Amygdala	125	FRS3	ENSG00000137218.10	6	0.00957473	0.134046	14	0.140723	No	No
Brain-Amygdala	125	PRICKLE4	ENSG00000278224.5	6	0.00117156	0.0164018	14	0.0315354	Yes	No
Brain-Amygdala	125	RP11-298J23.10	ENSG00000124593.15	6	0.00135388	0.0189543	14	0.0342179	Yes	No
Brain-Amygdala	125	TOMM6	ENSG00000214736.7	6	0.00270021	0.037803	14	0.0521034	No	No
Brain-Amygdala	125	USP49	ENSG00000164663.14	6	0.000849781	0.0118969	14	0.0264395	Yes	No
Brain-Amygdala	125	MED20	ENSG00000124641.15	6	5.82391e-05	0.000757108	13	0.00539886	Yes	Yes
Brain-Amygdala	125	BYSL	ENSG00000112578.9	6	0.00121229	0.0157598	13	0.0308722	Yes	No
Brain-Amygdala	125	CCND3	ENSG00000112576.12	6	0.00414399	0.0580159	14	0.0705195	No	No
Brain-Amygdala	125	TAF8	ENSG00000137413.15	6	0.00511405	0.0664826	13	0.0781711	No	No
Brain-Amygdala	125	GUCA1A	ENSG00000048545.13	6	0.00114022	0.0148228	13	0.0298568	Yes	No
Brain-Amygdala	125	GUCA1B	ENSG00000112599.8	6	2.47045e-06	3.21158e-05	13	0.000449997	Yes	Yes
Brain-Amygdala	125	MRPS10	ENSG00000048544.5	6	0.000290957	0.00378244	13	0.014078	Yes	No
Brain-Amygdala	125	TRERF1	ENSG00000124496.12	6	0.00165308	0.0231431	14	0.0382498	Yes	No
Brain-Amygdala	125	UBR2	ENSG00000024048.10	6	0.00608776	0.0669654	11	0.0786174	No	No
Brain-Amygdala	125	PRPH2	ENSG00000112619.7	6	4.63736e-16	4.63736e-15	10	6.3156e-13	Yes	Yes
Brain-Amygdala	125	TBCC	ENSG00000124659.6	6	0.00361891	0.0361891	10	0.0506341	No	No
Brain-Amygdala	125	GLTSCR1L	ENSG00000112624.12	6	0.000101259	0.00111384	11	0.00692535	Yes	Yes
Brain-Amygdala	125	RPL7L1	ENSG00000146223.14	6	0.000151591	0.0016675	11	0.00889168	Yes	Yes
Brain-Amygdala	125	C6orf226	ENSG00000221821.3	6	0.00157375	0.0173112	11	0.0325514	Yes	No
Brain-Amygdala	125	CNPY3	ENSG00000137161.16	6	0.000794505	0.00873955	11	0.0223296	Yes	No
Brain-Amygdala	125	GNMT	ENSG00000124713.5	6	4.70519e-15	5.1757e-14	11	5.53831e-12	Yes	Yes
Brain-Amygdala	125	PEX6	ENSG00000124587.13	6	1.32765e-14	1.46041e-13	11	1.43666e-11	Yes	Yes
Brain-Amygdala	125	PPP2R5D	ENSG00000112640.14	6	0.00539406	0.0593347	11	0.0717275	No	No
Brain-Amygdala	125	MEA1	ENSG00000124733.3	6	0.00378108	0.0415919	11	0.0556434	No	No
Brain-Amygdala	125	KLHDC3	ENSG00000124702.17	6	0.00112126	0.0123339	11	0.0269577	Yes	No
Brain-Amygdala	125	RRP36	ENSG00000124541.6	6	0.000445647	0.00490211	11	0.016365	Yes	No
Brain-Amygdala	125	CUL7	ENSG00000044090.8	6	0.00774801	0.0852282	11	0.0949042	No	No
Brain-Amygdala	125	KLC4	ENSG00000137171.14	6	0.00361556	0.0397712	11	0.0539394	No	No
Brain-Amygdala	125	MRPL2	ENSG00000112651.11	6	0.0123206	0.135526	11	0.142128	No	No
Brain-Amygdala	125	PTK7	ENSG00000112655.15	6	0.00266618	0.029328	11	0.0442752	Yes	No
Brain-Amygdala	125	SRF	ENSG00000112658.7	6	6.26052e-05	0.000626052	10	0.00474674	Yes	Yes
Brain-Amygdala	125	CUL9	ENSG00000112659.13	6	0.000854909	0.009404	11	0.0232937	Yes	No
Brain-Amygdala	125	DNPH1	ENSG00000112667.12	6	0.000487941	0.00487941	10	0.0163134	Yes	No
Brain-Amygdala	125	TTBK1	ENSG00000146216.11	6	0.000128264	0.00128264	10	0.00753779	Yes	Yes
Brain-Amygdala	125	SLC22A7	ENSG00000137204.14	6	0.00185266	0.0185266	10	0.0337987	Yes	No
Brain-Amygdala	125	CRIP3	ENSG00000146215.13	6	0.00171715	0.0171715	10	0.0323717	Yes	No
Brain-Amygdala	125	ZNF318	ENSG00000171467.15	6	0.00243354	0.0267689	11	0.0416536	Yes	No
Brain-Amygdala	125	ABCC10	ENSG00000124574.14	6	0.00240503	0.0264553	11	0.0413734	Yes	No
Brain-Amygdala	125	DLK2	ENSG00000171462.14	6	0.000441385	0.00485523	11	0.016278	Yes	No
Brain-Amygdala	125	TJAP1	ENSG00000137221.14	6	0.000597517	0.00657269	11	0.0192752	Yes	No
Brain-Amygdala	125	LRRC73	ENSG00000204052.4	6	0.000880854	0.00968939	11	0.0236795	Yes	No
Brain-Amygdala	125	YIPF3	ENSG00000137207.11	6	0.0120159	0.132175	11	0.138954	No	No
Brain-Amygdala	125	POLR1C	ENSG00000171453.17	6	0.000276706	0.00304377	11	0.0126541	Yes	No
Brain-Amygdala	125	XPO5	ENSG00000124571.17	6	2.47047e-05	0.000271752	11	0.00259717	Yes	Yes
Brain-Amygdala	125	POLH	ENSG00000170734.11	6	0.000719168	0.00791084	11	0.0211816	Yes	No
Brain-Amygdala	125	GTPBP2	ENSG00000172432.18	6	0.00259911	0.0285903	11	0.0435172	Yes	No
Brain-Amygdala	125	MAD2L1BP	ENSG00000124688.13	6	0.001974	0.021714	11	0.0368689	Yes	No
Brain-Amygdala	125	RSPH9	ENSG00000172426.15	6	0.00365314	0.0401846	11	0.0543238	No	No
Brain-Amygdala	125	MRPS18A	ENSG00000096080.11	6	0.00110549	0.0121604	11	0.0267586	Yes	No
Brain-Amygdala	125	VEGFA	ENSG00000112715.21	6	0.00145593	0.0160152	11	0.031135	Yes	No
Brain-Amygdala	125	C6orf223	ENSG00000181577.15	6	0.000660311	0.00726343	11	0.0202882	Yes	No
Brain-Amygdala	125	MRPL14	ENSG00000180992.6	6	3.22106e-05	0.000354316	11	0.00315637	Yes	Yes
Brain-Amygdala	125	TMEM63B	ENSG00000137216.18	6	0.012363	0.148356	12	0.154448	No	No
Brain-Amygdala	125	SLC29A1	ENSG00000112759.16	6	0.0120862	0.145035	12	0.151261	No	No
Brain-Amygdala	125	HSP90AB1	ENSG00000096384.19	6	0.0013901	0.0166812	12	0.0318594	Yes	No
Brain-Amygdala	125	SLC35B2	ENSG00000157593.18	6	0.00276076	0.0331291	12	0.0478324	Yes	No
Brain-Amygdala	125	NFKBIE	ENSG00000146232.15	6	0.0010601	0.0127212	12	0.0274156	Yes	No
Brain-Amygdala	125	TMEM151B	ENSG00000178233.17	6	0.000759284	0.00911141	12	0.0228249	Yes	No
Brain-Amygdala	125	TCTE1	ENSG00000146221.9	6	0.00403499	0.0484198	12	0.061866	No	No
Brain-Amygdala	125	AARS2	ENSG00000124608.4	6	0.000411315	0.00493579	12	0.0164371	Yes	No
Brain-Amygdala	125	SPATS1	ENSG00000249481.6	6	0.00258191	0.0309829	12	0.0458306	Yes	No
Brain-Amygdala	125	CDC5L	ENSG00000096401.7	6	0.00598515	0.0718218	12	0.0828345	No	No
Brain-Amygdala	125	SUPT3H	ENSG00000196284.15	6	1.87567e-07	3.18864e-06	17	6.25106e-05	Yes	Yes
Brain-Amygdala	125	RUNX2	ENSG00000124813.20	6	0.00333996	0.0500995	15	0.0634073	No	No
Brain-Amygdala	125	CLIC5	ENSG00000112782.15	6	0.000134862	0.00175321	13	0.00915142	Yes	Yes
Brain-Amygdala	125	ENPP4	ENSG00000001561.6	6	0.000798109	0.0103754	13	0.024649	Yes	No
Brain-Amygdala	125	ENPP5	ENSG00000112796.9	6	3.25906e-08	4.23678e-07	13	1.05491e-05	Yes	Yes
Brain-Amygdala	125	RCAN2	ENSG00000172348.14	6	0.00340619	0.0476867	14	0.0611894	No	No
Brain-Amygdala	125	CYP39A1	ENSG00000146233.7	6	0.000340083	0.00476116	14	0.0160977	Yes	No
Brain-Amygdala	125	SLC25A27	ENSG00000153291.15	6	1.86501e-13	2.61101e-12	14	1.96394e-10	Yes	Yes
Brain-Amygdala	125	TDRD6	ENSG00000180113.15	6	3.13323e-11	4.38652e-10	14	2.19656e-08	Yes	Yes
Brain-Amygdala	125	PLA2G7	ENSG00000146070.16	6	0.00222792	0.0334188	15	0.0480461	Yes	No
Brain-Amygdala	125	ANKRD66	ENSG00000230062.5	6	0.00243474	0.036521	15	0.0509484	No	No
Brain-Amygdala	125	MEP1A	ENSG00000112818.9	6	0.00202119	0.0303178	15	0.0452302	Yes	No
Brain-Amygdala	125	ADGRF5	ENSG00000069122.18	6	0.0119483	0.179224	15	0.183763	No	No
Brain-Amygdala	125	TNFRSF21	ENSG00000146072.6	6	0.000888327	0.0133249	15	0.0281086	Yes	No
Brain-Amygdala	125	RP11-385F7.1	ENSG00000270761.1	6	0.00156332	0.0234499	15	0.0385497	Yes	No
Brain-Amygdala	125	CD2AP	ENSG00000198087.7	6	0.000393723	0.00669329	17	0.0194733	Yes	No
Brain-Amygdala	125	PTCHD4	ENSG00000244694.7	6	0.0130814	0.235466	18	0.238477	No	No
Brain-Amygdala	125	MUT	ENSG00000146085.7	6	0.000932618	0.0149219	16	0.0299755	Yes	No
Brain-Amygdala	125	CENPQ	ENSG00000031691.6	6	2.46587e-05	0.000394539	16	0.00342308	Yes	Yes
Brain-Amygdala	125	C6orf141	ENSG00000197261.11	6	0.000784885	0.0117733	15	0.0262786	Yes	No
Brain-Amygdala	125	CRISP3	ENSG00000096006.11	6	0.00543664	0.0815496	15	0.0915002	No	No
Brain-Amygdala	125	TFAP2D	ENSG00000008197.4	6	0.0017155	0.0257326	15	0.0407106	Yes	No
Brain-Amygdala	125	MCM3	ENSG00000112118.18	6	0.000604374	0.00966999	16	0.0236518	Yes	No
Brain-Amygdala	125	PAQR8	ENSG00000170915.8	6	1.74887e-05	0.000279819	16	0.00265311	Yes	Yes
Brain-Amygdala	125	EFHC1	ENSG00000096093.15	6	0.00108105	0.0183778	17	0.0336571	Yes	No
Brain-Amygdala	125	TRAM2	ENSG00000065308.4	6	0.000534972	0.00855955	16	0.0221029	Yes	No
Brain-Amygdala	125	TRAM2-AS1	ENSG00000225791.6	6	0.000291839	0.00466943	16	0.0159404	Yes	No
Brain-Amygdala	125	TMEM14A	ENSG00000096092.5	6	0.000106375	0.001702	16	0.00900323	Yes	Yes
Brain-Amygdala	125	GSTA4	ENSG00000170899.10	6	0.000125952	0.00201523	16	0.0100049	Yes	No
Brain-Amygdala	125	ICK	ENSG00000112144.15	6	0.000165517	0.00264827	16	0.0117052	Yes	No
Brain-Amygdala	125	FBXO9	ENSG00000112146.16	6	0.00309667	0.0495467	16	0.0629349	No	No
Brain-Amygdala	125	ELOVL5	ENSG00000012660.13	6	0.00169838	0.0271741	16	0.0420702	Yes	No
Brain-Amygdala	125	RP3-483K16.4	ENSG00000271367.1	6	7.15853e-05	0.00107378	15	0.00678978	Yes	Yes
Brain-Amygdala	125	GCLC	ENSG00000001084.10	6	0.00345372	0.0518058	15	0.0649058	No	No
Brain-Amygdala	125	KLHL31	ENSG00000124743.5	6	0.00846824	0.127024	15	0.134086	No	No
Brain-Amygdala	125	RP11-79N23.1	ENSG00000227885.1	6	0.00397728	0.0596592	15	0.0720326	No	No
Brain-Amygdala	125	LRRC1	ENSG00000137269.14	6	1.01484e-07	1.62374e-06	16	3.43411e-05	Yes	Yes
Brain-Amygdala	125	MLIP	ENSG00000146147.14	6	0.00102154	0.0183876	18	0.0336632	Yes	No
Brain-Amygdala	125	HCRTR2	ENSG00000137252.9	6	0.000170352	0.00306634	18	0.0127042	Yes	No
Brain-Amygdala	125	HMGCLL1	ENSG00000146151.12	6	0.0101714	0.193257	19	0.197262	No	No
Brain-Amygdala	125	COL21A1	ENSG00000124749.16	6	0.000403153	0.00725676	18	0.0202881	Yes	No
Brain-Amygdala	125	DST	ENSG00000151914.19	6	0.0331485	0.530376	16	0.530849	No	No
Brain-Amygdala	125	BEND6	ENSG00000151917.17	6	1.85497e-08	2.22597e-07	12	5.93712e-06	Yes	Yes
Brain-Amygdala	125	KIAA1586	ENSG00000168116.13	6	0.000154285	0.00185142	12	0.00945537	Yes	Yes
Brain-Amygdala	125	ZNF451	ENSG00000112200.16	6	9.48161e-05	0.00113779	12	0.00701444	Yes	Yes
Brain-Amygdala	125	BAG2	ENSG00000112208.11	6	0.0212472	0.254966	12	0.257675	No	No
Brain-Amygdala	125	RAB23	ENSG00000112210.11	6	0.012434	0.149208	12	0.155245	No	No
Brain-Amygdala	125	PRIM2	ENSG00000146143.17	6	0.0101164	0.121397	12	0.12879	No	No
Brain-Amygdala	125	XXbac-BPGBPG55C20.1	ENSG00000272541.1	6	3.08186e-08	2.77368e-07	9	7.25838e-06	Yes	Yes
Brain-Amygdala	125	XXbac-BPGBPG55C20.3	ENSG00000271761.1	6	0.0150375	0.135337	9	0.141938	No	No
Brain-Amygdala	125	XXbac-BPGBPG55C20.2	ENSG00000272316.1	6	1.72438e-08	1.55194e-07	9	4.33218e-06	Yes	Yes
Brain-Amygdala	125	XXbac-BPG55C20.7	ENSG00000225096.1	6	0.0610815	0.549734	9	0.55004	No	No
Brain-Amygdala	125	KHDRBS2	ENSG00000112232.8	6	0.0096864	0.232473	24	0.235513	No	No
Brain-Amygdala	125	FKBP1C	ENSG00000198225.5	6	0.00357583	0.0500617	14	0.0633773	No	No
Brain-Amygdala	125	PTP4A1	ENSG00000112245.10	6	0.0268845	0.403267	15	0.404279	No	No
Brain-Amygdala	125	PHF3	ENSG00000118482.11	6	0.00506958	0.0811133	16	0.0910904	No	No
Brain-Amygdala	125	ADGRB3	ENSG00000135298.13	6	0.000510418	0.0127605	25	0.0274363	Yes	No
Brain-Amygdala	125	LMBRD1	ENSG00000168216.10	6	0.000120198	0.00204336	17	0.010075	Yes	No
Brain-Amygdala	125	COL19A1	ENSG00000082293.12	6	0.000893328	0.0160799	18	0.0311799	Yes	No
Brain-Amygdala	125	COL9A1	ENSG00000112280.15	6	9.20855e-05	0.00147337	16	0.00821657	Yes	Yes
Brain-Amygdala	125	FAM135A	ENSG00000082269.16	6	0.000300402	0.00480643	16	0.0161745	Yes	No
Brain-Amygdala	125	SDHAF4	ENSG00000154079.5	6	0.00114795	0.0172192	15	0.032434	Yes	No
Brain-Amygdala	125	RP11-134K13.4	ENSG00000271967.1	6	1.17504e-05	0.000176256	15	0.00184754	Yes	Yes
Brain-Amygdala	125	SMAP1	ENSG00000112305.14	6	0.00392518	0.066728	17	0.0783883	No	No
Brain-Amygdala	125	B3GAT2	ENSG00000112309.10	6	0.000209067	0.003136	15	0.0128472	Yes	No
Brain-Amygdala	125	OGFRL1	ENSG00000119900.7	6	0.00394775	0.0592163	15	0.071612	No	No
Brain-Amygdala	125	LINC00472	ENSG00000233237.6	6	4.98782e-06	7.48173e-05	15	0.000923758	Yes	Yes
Brain-Amygdala	125	RIMS1	ENSG00000079841.18	6	0.00115815	0.0196885	17	0.0349468	Yes	No
Brain-Amygdala	125	KCNQ5	ENSG00000185760.15	6	0.0013957	0.0265183	19	0.0414178	Yes	No
Brain-Amygdala	125	KHDC1L	ENSG00000256980.4	6	1.56121e-07	2.34182e-06	15	4.7894e-05	Yes	Yes
Brain-Amygdala	125	KHDC1	ENSG00000135314.12	6	0.000130396	0.00195594	15	0.00981083	Yes	Yes
Brain-Amygdala	125	KHDC3L	ENSG00000203908.3	6	1.01354e-05	0.000152031	15	0.00164484	Yes	Yes
Brain-Amygdala	125	DDX43	ENSG00000080007.7	6	6.34825e-06	9.52238e-05	15	0.00113743	Yes	Yes
Brain-Amygdala	125	MB21D1	ENSG00000164430.15	6	0.00102133	0.01532	15	0.0304023	Yes	No
Brain-Amygdala	125	MTO1	ENSG00000135297.15	6	0.00344156	0.0516235	15	0.0647505	No	No
Brain-Amygdala	125	EEF1A1	ENSG00000156508.17	6	0.00313631	0.0439084	14	0.0577173	No	No
Brain-Amygdala	125	SLC17A5	ENSG00000119899.12	6	0.00293887	0.044083	15	0.0579037	No	No
Brain-Amygdala	125	CD109	ENSG00000156535.13	6	9.79069e-05	0.00156651	16	0.00855183	Yes	Yes
Brain-Amygdala	125	COL12A1	ENSG00000111799.20	6	0.00385742	0.0462891	12	0.0599092	No	No
Brain-Amygdala	125	COX7A2	ENSG00000112695.11	6	0.00370129	0.0407142	11	0.0547909	No	No
Brain-Amygdala	125	TMEM30A	ENSG00000112697.15	6	0.00101991	0.011219	11	0.0256494	Yes	No
Brain-Amygdala	125	RP1-234P15.4	ENSG00000225793.2	6	0.00306818	0.03375	11	0.0483406	Yes	No
Brain-Amygdala	125	FILIP1	ENSG00000118407.14	6	0.00200837	0.0261088	13	0.041076	Yes	No
Brain-Amygdala	125	SENP6	ENSG00000112701.17	6	0.000648854	0.00908396	14	0.0227948	Yes	No
Brain-Amygdala	125	MYO6	ENSG00000196586.13	6	0.000337162	0.00472027	14	0.0160318	Yes	No
Brain-Amygdala	125	IMPG1	ENSG00000112706.11	6	0.00899467	0.13492	15	0.141517	No	No
Brain-Amygdala	125	HTR1B	ENSG00000135312.6	6	0.00214046	0.0406688	19	0.0547724	No	No
Brain-Amygdala	125	MEI4	ENSG00000269964.2	6	0.00191019	0.0382039	20	0.052519	No	No
Brain-Amygdala	125	IRAK1BP1	ENSG00000146243.13	6	2.5318e-06	3.79771e-05	15	0.000517694	Yes	Yes
Brain-Amygdala	125	PHIP	ENSG00000146247.13	6	0.0031613	0.0505807	16	0.0638233	No	No
Brain-Amygdala	125	HMGN3	ENSG00000118418.14	6	0.00321825	0.0450555	14	0.0587952	No	No
Brain-Amygdala	125	RP1-232L24.3	ENSG00000231533.1	6	0.0183641	0.275461	15	0.277732	No	No
Brain-Amygdala	125	LCA5	ENSG00000135338.13	6	0.0107029	0.160544	15	0.166039	No	No
Brain-Amygdala	125	RP11-177G23.2	ENSG00000272137.1	6	0.000989788	0.013857	14	0.0287058	Yes	No
Brain-Amygdala	125	SH3BGRL2	ENSG00000198478.7	6	0.00381938	0.0572907	15	0.0698598	No	No
Brain-Amygdala	125	LINC01621	ENSG00000235357.1	6	0.000808981	0.0113257	14	0.0257758	Yes	No
Brain-Amygdala	125	ELOVL4	ENSG00000118402.5	6	0.00301228	0.0481965	16	0.0616587	No	No
Brain-Amygdala	125	TTK	ENSG00000112742.9	6	0.00940933	0.159959	17	0.165463	No	No
Brain-Amygdala	125	BCKDHB	ENSG00000083123.14	6	0.000101884	0.00203769	20	0.0100586	Yes	No
Brain-Amygdala	125	RP11-250B2.6	ENSG00000272129.1	6	0.0052224	0.0992256	19	0.108062	No	No
Brain-Amygdala	125	RP11-250B2.3	ENSG00000233967.6	6	0.00098465	0.0187083	19	0.0339937	Yes	No
Brain-Amygdala	125	RP11-250B2.5	ENSG00000260645.1	6	0.0103361	0.196385	19	0.200308	No	No
Brain-Amygdala	125	FAM46A	ENSG00000112773.15	6	0.00315794	0.0631588	20	0.0752972	No	No
Brain-Amygdala	125	IBTK	ENSG00000005700.14	6	0.001216	0.017024	14	0.0322005	Yes	No
Brain-Amygdala	125	TPBG	ENSG00000146242.8	6	0.00231293	0.0300681	13	0.0449781	Yes	No
Brain-Amygdala	125	UBE3D	ENSG00000118420.16	6	0.00789505	0.102636	13	0.11122	No	No
Brain-Amygdala	125	DOPEY1	ENSG00000083097.14	6	0.0232034	0.27844	12	0.28061	No	No
Brain-Amygdala	125	PGM3	ENSG00000013375.15	6	0.0106346	0.11698	11	0.124693	No	No
Brain-Amygdala	125	RWDD2A	ENSG00000013392.7	6	0.00174129	0.0191542	11	0.034427	Yes	No
Brain-Amygdala	125	ME1	ENSG00000065833.8	6	0.00572105	0.0686526	12	0.0800784	No	No
Brain-Amygdala	125	PRSS35	ENSG00000146250.6	6	0.00458409	0.050425	11	0.0636696	No	No
Brain-Amygdala	125	SNAP91	ENSG00000065609.14	6	0.00120408	0.0156531	13	0.0307569	Yes	No
Brain-Amygdala	125	RIPPLY2	ENSG00000203877.8	6	0.00780896	0.0858985	11	0.0955804	No	No
Brain-Amygdala	125	CYB5R4	ENSG00000065615.13	6	0.0036216	0.0434592	12	0.0573028	No	No
Brain-Amygdala	125	RP11-51G5.1	ENSG00000230852.1	6	0.00346818	0.03815	11	0.0524767	No	No
Brain-Amygdala	125	MRAP2	ENSG00000135324.5	6	0.000698878	0.00838654	12	0.0218621	Yes	No
Brain-Amygdala	125	CEP162	ENSG00000135315.11	6	0.0004398	0.0061572	14	0.0185912	Yes	No
Brain-Amygdala	125	TBX18	ENSG00000112837.16	6	0.00123381	0.0185071	15	0.0337835	Yes	No
Brain-Amygdala	125	RP11-30P6.6	ENSG00000234155.1	6	9.88835e-06	0.00017799	18	0.00186356	Yes	Yes
Brain-Amygdala	125	NT5E	ENSG00000135318.11	6	0.00297228	0.0564734	19	0.0691286	No	No
Brain-Amygdala	125	SNX14	ENSG00000135317.12	6	0.000561361	0.0106659	19	0.025051	Yes	No
Brain-Amygdala	125	SYNCRIP	ENSG00000135316.17	6	0.000570346	0.0108366	19	0.0252366	Yes	No
Brain-Amygdala	125	HTR1E	ENSG00000168830.7	6	0.00114473	0.0183157	16	0.0335892	Yes	No
Brain-Amygdala	125	CGA	ENSG00000135346.8	6	0.00583697	0.0875546	15	0.0971466	No	No
Brain-Amygdala	125	ZNF292	ENSG00000188994.12	6	0.00151365	0.0242184	16	0.0392688	Yes	No
Brain-Amygdala	125	SMIM8	ENSG00000111850.10	6	1.59049e-05	0.000238573	15	0.00234747	Yes	Yes
Brain-Amygdala	125	C6orf163	ENSG00000203872.6	6	2.3181e-05	0.000347715	15	0.00311608	Yes	Yes
Brain-Amygdala	125	CFAP206	ENSG00000272514.5	6	0.0255966	0.383949	15	0.385084	No	No
Brain-Amygdala	125	SLC35A1	ENSG00000164414.17	6	8.86656e-05	0.00132998	15	0.0076903	Yes	Yes
Brain-Amygdala	125	RARS2	ENSG00000146282.17	6	0.00116812	0.0175217	15	0.0327578	Yes	No
Brain-Amygdala	125	ORC3	ENSG00000135336.14	6	0.000376526	0.00527137	14	0.0170407	Yes	No
Brain-Amygdala	125	AKIRIN2	ENSG00000135334.8	6	0.00163011	0.0228215	14	0.0379295	Yes	No
Brain-Amygdala	125	CNR1	ENSG00000118432.12	6	0.000818965	0.0114655	14	0.0259254	Yes	No
Brain-Amygdala	125	RNGTT	ENSG00000111880.15	6	0.00289197	0.0491636	17	0.062562	No	No
Brain-Amygdala	125	PNRC1	ENSG00000146278.10	6	0.00181243	0.025374	14	0.0403814	Yes	No
Brain-Amygdala	125	SRSF12	ENSG00000154548.8	6	0.00828415	0.115978	14	0.123772	No	No
Brain-Amygdala	125	PM20D2	ENSG00000146281.5	6	0.00534329	0.0748061	14	0.0854432	No	No
Brain-Amygdala	125	GABRR2	ENSG00000111886.10	6	0.00413786	0.0579301	14	0.0704607	No	No
Brain-Amygdala	125	UBE2J1	ENSG00000198833.6	6	0.00124203	0.0173885	14	0.0325963	Yes	No
Brain-Amygdala	125	RRAGD	ENSG00000025039.14	6	5.13059e-05	0.000718282	14	0.00519202	Yes	Yes
Brain-Amygdala	125	ANKRD6	ENSG00000135299.16	6	0.00129015	0.0193523	15	0.0346136	Yes	No
Brain-Amygdala	125	LYRM2	ENSG00000083099.10	6	3.38477e-08	4.73868e-07	14	1.16376e-05	Yes	Yes
Brain-Amygdala	125	MDN1	ENSG00000112159.11	6	0.00220957	0.0331435	15	0.0478435	Yes	No
Brain-Amygdala	125	CASP8AP2	ENSG00000118412.12	6	0.00215187	0.032278	15	0.0469772	Yes	No
Brain-Amygdala	125	BACH2	ENSG00000112182.14	6	0.000118245	0.00201017	17	0.00998806	Yes	Yes
Brain-Amygdala	125	RP1-45N11.1	ENSG00000260271.1	6	0.00695703	0.0973984	14	0.106372	No	No
Brain-Amygdala	125	MAP3K7	ENSG00000135341.17	6	0.000659098	0.00922737	14	0.0230029	Yes	No
Brain-Amygdala	125	EPHA7	ENSG00000135333.13	6	0.0114329	0.182926	16	0.187344	No	No
Brain-Amygdala	125	MANEA	ENSG00000172469.15	6	0.00408142	0.0530585	13	0.0660282	No	No
Brain-Amygdala	125	FUT9	ENSG00000172461.10	6	5.27167e-05	0.000843468	16	0.0057647	Yes	Yes
Brain-Amygdala	125	UFL1	ENSG00000014123.9	6	0.00375407	0.056311	15	0.0690003	No	No
Brain-Amygdala	125	FHL5	ENSG00000112214.10	6	0.00270197	0.0405295	15	0.0546381	No	No
Brain-Amygdala	125	GPR63	ENSG00000112218.8	6	0.00646911	0.0905675	14	0.0999528	No	No
Brain-Amygdala	125	NDUFAF4	ENSG00000123545.5	6	2.20494e-06	3.08691e-05	14	0.000435926	Yes	Yes
Brain-Amygdala	125	KLHL32	ENSG00000186231.16	6	0.000748043	0.0112206	15	0.0256494	Yes	No
Brain-Amygdala	125	MMS22L	ENSG00000146263.11	6	0.00229363	0.0321108	14	0.046821	Yes	No
Brain-Amygdala	125	RP11-436D23.1	ENSG00000271860.6	6	0.000105528	0.00200502	19	0.00997352	Yes	Yes
Brain-Amygdala	125	RP1-104O17.3	ENSG00000226207.1	6	0.0126505	0.139156	11	0.145611	No	No
Brain-Amygdala	125	RP1-273N12.4	ENSG00000283010.1	6	0.00230778	0.0323089	14	0.0470107	Yes	No
Brain-Amygdala	125	POU3F2	ENSG00000184486.9	6	0.00018226	0.00255164	14	0.0114741	Yes	No
Brain-Amygdala	125	FBXL4	ENSG00000112234.8	6	0.0203121	0.304682	15	0.306472	No	No
Brain-Amygdala	125	FAXC	ENSG00000146267.11	6	0.000285191	0.00427786	15	0.0151235	Yes	No
Brain-Amygdala	125	COQ3	ENSG00000132423.11	6	0.00130335	0.0195503	15	0.0348148	Yes	No
Brain-Amygdala	125	PNISR	ENSG00000132424.14	6	0.000631563	0.00947345	15	0.0234224	Yes	No
Brain-Amygdala	125	USP45	ENSG00000123552.17	6	5.55739e-06	8.33608e-05	15	0.00101255	Yes	Yes
Brain-Amygdala	125	TSTD3	ENSG00000228439.5	6	0.000405086	0.00607628	15	0.018436	Yes	No
Brain-Amygdala	125	CCNC	ENSG00000112237.12	6	0.0014716	0.022074	15	0.0372552	Yes	No
Brain-Amygdala	125	MCHR2	ENSG00000152034.10	6	0.000480531	0.00720796	15	0.0202181	Yes	No
Brain-Amygdala	125	ASCC3	ENSG00000112249.13	6	0.000140622	0.00224995	16	0.0106778	Yes	No
Brain-Amygdala	125	GRIK2	ENSG00000164418.19	6	0.00112861	0.0180578	16	0.033333	Yes	No
Brain-Amygdala	125	HACE1	ENSG00000085382.11	6	1.79902e-05	0.000251862	14	0.00244742	Yes	Yes
Brain-Amygdala	125	LIN28B-AS1	ENSG00000203809.6	6	0.000352869	0.0045873	13	0.0157528	Yes	No
Brain-Amygdala	125	LIN28B	ENSG00000187772.7	6	0.00308353	0.0431694	14	0.0570294	No	No
Brain-Amygdala	125	BVES	ENSG00000112276.13	6	0.00133438	0.0173469	13	0.0325823	Yes	No
Brain-Amygdala	125	POPDC3	ENSG00000132429.9	6	0.000651825	0.0078219	12	0.0210438	Yes	No
Brain-Amygdala	125	RP3-355L5.5	ENSG00000272102.1	6	0.000484883	0.0058186	12	0.017997	Yes	No
Brain-Amygdala	125	PREP	ENSG00000085377.13	6	1.17651e-05	0.000152947	13	0.00164978	Yes	Yes
Brain-Amygdala	125	ATG5	ENSG00000057663.14	6	0.00113174	0.0181078	16	0.0333896	Yes	No
Brain-Amygdala	125	PRDM1	ENSG00000057657.15	6	0.00130832	0.0183164	14	0.0335892	Yes	No
Brain-Amygdala	125	AIM1	ENSG00000112297.14	6	0.0037012	0.0592192	16	0.071612	No	No
Brain-Amygdala	125	RTN4IP1	ENSG00000130347.12	6	0.000360795	0.00541193	15	0.0173114	Yes	No
Brain-Amygdala	125	QRSL1	ENSG00000130348.11	6	2.77912e-14	4.16868e-13	15	3.67355e-11	Yes	Yes
Brain-Amygdala	125	RP1-60O19.2	ENSG00000229654.1	6	8.41342e-05	0.00126201	15	0.00747658	Yes	Yes
Brain-Amygdala	125	CD24	ENSG00000272398.5	6	0.00318136	0.0477205	15	0.0612126	No	No
Brain-Amygdala	125	C6orf203	ENSG00000130349.9	6	0.00394943	0.0592414	15	0.071634	No	No
Brain-Amygdala	125	BEND3	ENSG00000178409.13	6	0.00323506	0.0485259	15	0.0619699	No	No
Brain-Amygdala	125	PDSS2	ENSG00000164494.11	6	6.69681e-05	0.00107149	16	0.00678007	Yes	Yes
Brain-Amygdala	125	SOBP	ENSG00000112320.11	6	0.00372553	0.0521574	14	0.0652183	No	No
Brain-Amygdala	125	SCML4	ENSG00000146285.13	6	0.00235861	0.030662	13	0.0455094	Yes	No
Brain-Amygdala	125	SEC63	ENSG00000025796.13	6	0.000380647	0.00456776	12	0.0157187	Yes	No
Brain-Amygdala	125	RP1-111B22.3	ENSG00000271734.1	6	0.00752236	0.0827459	11	0.0925595	No	No
Brain-Amygdala	125	OSTM1	ENSG00000081087.14	6	0.00351018	0.038612	11	0.052894	No	No
Brain-Amygdala	125	OSTM1-AS1	ENSG00000225174.1	6	0.00268477	0.0295325	11	0.0444719	Yes	No
Brain-Amygdala	125	NR2E1	ENSG00000112333.11	6	0.000602107	0.00602107	10	0.0183355	Yes	No
Brain-Amygdala	125	SNX3	ENSG00000112335.14	6	0.000585806	0.00644386	11	0.0190944	Yes	No
Brain-Amygdala	125	LACE1	ENSG00000135537.16	6	0.000321657	0.00385988	12	0.0142504	Yes	No
Brain-Amygdala	125	FOXO3	ENSG00000118689.14	6	0.00828775	0.107741	13	0.115959	No	No
Brain-Amygdala	125	ARMC2	ENSG00000118690.12	6	0.00190804	0.0228964	12	0.0379994	Yes	No
Brain-Amygdala	125	SESN1	ENSG00000080546.13	6	0.00924992	0.110999	12	0.119031	No	No
Brain-Amygdala	125	CEP57L1	ENSG00000183137.14	6	0.000213951	0.00256741	12	0.011507	Yes	No
Brain-Amygdala	125	CD164	ENSG00000135535.15	6	0.00213541	0.0256249	12	0.0406186	Yes	No
Brain-Amygdala	125	PPIL6	ENSG00000185250.15	6	0.000138812	0.00166574	12	0.00888947	Yes	Yes
Brain-Amygdala	125	SMPD2	ENSG00000135587.8	6	0.00038989	0.00467868	12	0.0159504	Yes	No
Brain-Amygdala	125	MICAL1	ENSG00000135596.17	6	0.000484467	0.00581361	12	0.017993	Yes	No
Brain-Amygdala	125	ZBTB24	ENSG00000112365.4	6	0.000809255	0.00971106	12	0.0237131	Yes	No
Brain-Amygdala	125	AK9	ENSG00000155085.15	6	3.66181e-08	5.12654e-07	14	1.24205e-05	Yes	Yes
Brain-Amygdala	125	FIG4	ENSG00000112367.10	6	0.000458165	0.00641431	14	0.0190501	Yes	No
Brain-Amygdala	125	RP1-249I4.2	ENSG00000232311.1	6	0.00165903	0.0215674	13	0.0367366	Yes	No
Brain-Amygdala	125	GPR6	ENSG00000146360.8	6	0.00242497	0.0315246	13	0.0463185	Yes	No
Brain-Amygdala	125	WASF1	ENSG00000112290.12	6	0.000998264	0.0139757	14	0.0288795	Yes	No
Brain-Amygdala	125	CDC40	ENSG00000168438.14	6	0.00152167	0.0213034	14	0.0364908	Yes	No
Brain-Amygdala	125	METTL24	ENSG00000053328.8	6	0.0040294	0.0564116	14	0.069067	No	No
Brain-Amygdala	125	DDO	ENSG00000203797.9	6	8.87132e-09	1.15327e-07	13	3.29608e-06	Yes	Yes
Brain-Amygdala	125	CDK19	ENSG00000155111.14	6	0.00299772	0.0419681	14	0.0560062	No	No
Brain-Amygdala	125	AMD1	ENSG00000123505.15	6	0.0081282	0.0975384	12	0.106508	No	No
Brain-Amygdala	125	GTF3C6	ENSG00000155115.6	6	0.00243362	0.0292035	12	0.0441408	Yes	No
Brain-Amygdala	125	RPF2	ENSG00000197498.12	6	0.00780583	0.09367	12	0.102853	No	No
Brain-Amygdala	125	SLC16A10	ENSG00000112394.16	6	0.000846319	0.0110022	13	0.0254093	Yes	No
Brain-Amygdala	125	MFSD4B	ENSG00000173214.5	6	0.000128149	0.00166594	13	0.00888947	Yes	Yes
Brain-Amygdala	125	RP5-1112D6.7	ENSG00000271789.1	6	0.00477276	0.0620459	13	0.0742906	No	No
Brain-Amygdala	125	REV3L	ENSG00000009413.15	6	0.0134487	0.188282	14	0.19249	No	No
Brain-Amygdala	125	TRAF3IP2	ENSG00000056972.18	6	0.00502465	0.0602958	12	0.0726403	No	No
Brain-Amygdala	125	FYN	ENSG00000010810.17	6	0.0110925	0.144202	13	0.150489	No	No
Brain-Amygdala	125	WISP3	ENSG00000112761.20	6	0.00303594	0.0364313	12	0.0508799	No	No
Brain-Amygdala	125	TUBE1	ENSG00000074935.13	6	0.00568166	0.0681799	12	0.079651	No	No
Brain-Amygdala	125	FAM229B	ENSG00000203778.7	6	0.0020323	0.0243876	12	0.0394437	Yes	No
Brain-Amygdala	125	LAMA4	ENSG00000112769.18	6	0.000103824	0.00134971	13	0.00774953	Yes	Yes
Brain-Amygdala	125	RP1-142L7.9	ENSG00000270661.1	6	0.000829657	0.00995589	12	0.0240561	Yes	No
Brain-Amygdala	125	MARCKS	ENSG00000277443.2	6	0.000277916	0.00389083	14	0.0143301	Yes	No
Brain-Amygdala	125	LINC01268	ENSG00000227502.2	6	0.00269187	0.0376861	14	0.0519866	No	No
Brain-Amygdala	125	HDAC2	ENSG00000196591.11	6	0.000789139	0.0118371	15	0.0263524	Yes	No
Brain-Amygdala	125	HS3ST5	ENSG00000249853.7	6	0.00127156	0.0216165	17	0.036793	Yes	No
Brain-Amygdala	125	FRK	ENSG00000111816.7	6	5.31385e-05	0.000797078	15	0.00556685	Yes	Yes
Brain-Amygdala	125	NT5DC1	ENSG00000178425.13	6	0.00133931	0.0187503	14	0.0340238	Yes	No
Brain-Amygdala	125	COL10A1	ENSG00000123500.9	6	0.0125858	0.176201	14	0.18086	No	No
Brain-Amygdala	125	TSPYL4	ENSG00000187189.10	6	0.0022796	0.0319145	14	0.0466477	Yes	No
Brain-Amygdala	125	DSE	ENSG00000111817.16	6	0.0275986	0.413978	15	0.414925	No	No
Brain-Amygdala	125	RP3-486I3.7	ENSG00000237021.2	6	0.00415429	0.05816	14	0.0706601	No	No
Brain-Amygdala	125	TSPYL1	ENSG00000189241.6	6	0.0225264	0.31537	14	0.317134	No	No
Brain-Amygdala	125	RP1-93H18.1	ENSG00000240050.5	6	0.00652561	0.0913585	14	0.100634	No	No
Brain-Amygdala	125	FAM26F	ENSG00000188820.12	6	8.45483e-07	1.18368e-05	14	0.000195632	Yes	Yes
Brain-Amygdala	125	FAM26E	ENSG00000178033.5	6	0.00657576	0.0920606	14	0.101277	No	No
Brain-Amygdala	125	RWDD1	ENSG00000111832.12	6	0.0195851	0.274192	14	0.276499	No	No
Brain-Amygdala	125	RSPH4A	ENSG00000111834.12	6	7.15686e-05	0.00100196	14	0.00647689	Yes	Yes
Brain-Amygdala	125	ZUFSP	ENSG00000153975.9	6	0.00123806	0.0173328	14	0.0325664	Yes	No
Brain-Amygdala	125	KPNA5	ENSG00000196911.10	6	0.0123703	0.173184	14	0.178037	No	No
Brain-Amygdala	125	FAM162B	ENSG00000183807.7	6	0.000324579	0.00454411	14	0.0156836	Yes	No
Brain-Amygdala	125	DCBLD1	ENSG00000164465.18	6	0.000833374	0.0125006	15	0.0271503	Yes	No
Brain-Amygdala	125	GOPC	ENSG00000047932.13	6	0.00122014	0.0183021	15	0.0335766	Yes	No
Brain-Amygdala	125	NUS1	ENSG00000153989.7	6	0.00422442	0.0633663	15	0.0754944	No	No
Brain-Amygdala	125	SLC35F1	ENSG00000196376.10	6	0.0092317	0.166171	18	0.171356	No	No
Brain-Amygdala	125	CEP85L	ENSG00000111860.13	6	0.00273784	0.0410675	15	0.0551325	No	No
Brain-Amygdala	125	PLN	ENSG00000198523.5	6	0.000531878	0.00744629	14	0.0205436	Yes	No
Brain-Amygdala	125	MCM9	ENSG00000111877.17	6	1.30158e-06	1.95237e-05	15	0.000297691	Yes	Yes
Brain-Amygdala	125	ASF1A	ENSG00000111875.7	6	0.00537818	0.0806727	15	0.0907315	No	No
Brain-Amygdala	125	FAM184A	ENSG00000111879.18	6	0.00019087	0.00324479	17	0.0131053	Yes	No
Brain-Amygdala	125	MAN1A1	ENSG00000111885.6	6	0.0094119	0.15059	16	0.15655	No	No
Brain-Amygdala	125	TBC1D32	ENSG00000146350.13	6	0.00616943	0.098711	16	0.10756	No	No
Brain-Amygdala	125	GJA1	ENSG00000152661.7	6	0.015036	0.225539	15	0.228656	No	No
Brain-Amygdala	125	HSF2	ENSG00000025156.12	6	0.000236345	0.00354518	15	0.0136441	Yes	No
Brain-Amygdala	125	SERINC1	ENSG00000111897.6	6	1.73569e-06	2.7771e-05	16	0.000400032	Yes	Yes
Brain-Amygdala	125	PKIB	ENSG00000135549.14	6	0.000566387	0.00962858	17	0.0236068	Yes	No
Brain-Amygdala	125	FABP7	ENSG00000164434.11	6	0.00209429	0.0335086	16	0.0481253	Yes	No
Brain-Amygdala	125	SMPDL3A	ENSG00000172594.12	6	0.00701513	0.112242	16	0.12022	No	No
Brain-Amygdala	125	CLVS2	ENSG00000146352.12	6	0.0005927	0.00948319	16	0.0234336	Yes	No
Brain-Amygdala	125	TRDN	ENSG00000186439.12	6	7.37407e-06	0.000140107	19	0.00154776	Yes	Yes
Brain-Amygdala	125	NKAIN2	ENSG00000188580.14	6	0.00813522	0.162704	20	0.168061	No	No
Brain-Amygdala	125	RNF217	ENSG00000146373.16	6	0.00103345	0.0124014	12	0.0270399	Yes	No
Brain-Amygdala	125	TPD52L1	ENSG00000111907.20	6	0.00761863	0.0914235	12	0.1007	No	No
Brain-Amygdala	125	HDDC2	ENSG00000111906.17	6	0.00101157	0.0111273	11	0.0255211	Yes	No
Brain-Amygdala	125	HEY2	ENSG00000135547.8	6	0.000389367	0.0035043	9	0.0135696	Yes	No
Brain-Amygdala	125	NCOA7	ENSG00000111912.19	6	0.000200472	0.00200472	10	0.00997352	Yes	Yes
Brain-Amygdala	125	HINT3	ENSG00000111911.6	6	0.0171611	0.15445	9	0.160244	No	No
Brain-Amygdala	125	TRMT11	ENSG00000066651.18	6	9.35741e-05	0.000842167	9	0.00576309	Yes	Yes
Brain-Amygdala	125	CENPW	ENSG00000203760.8	6	0.00177483	0.0141987	8	0.0291115	Yes	No
Brain-Amygdala	125	RSPO3	ENSG00000146374.13	6	0.0096964	0.0872676	9	0.096876	No	No
Brain-Amygdala	125	RNF146	ENSG00000118518.15	6	0.00136117	0.0122505	9	0.0268357	Yes	No
Brain-Amygdala	125	ECHDC1	ENSG00000093144.18	6	0.0055335	0.0498015	9	0.0631477	No	No
Brain-Amygdala	125	KIAA0408	ENSG00000189367.14	6	0.000177644	0.0015988	9	0.00865951	Yes	Yes
Brain-Amygdala	125	SOGA3	ENSG00000214338.10	6	0.0071613	0.0644517	9	0.0764734	No	No
Brain-Amygdala	125	C6orf58	ENSG00000184530.8	6	0.000126379	0.00113742	9	0.00701444	Yes	Yes
Brain-Amygdala	125	THEMIS	ENSG00000172673.10	6	0.00227407	0.0227407	10	0.0378692	Yes	No
Brain-Amygdala	125	PTPRK	ENSG00000152894.14	6	0.00361595	0.0470073	13	0.0605264	No	No
Brain-Amygdala	125	LAMA2	ENSG00000196569.11	6	0.000213115	0.00340984	16	0.0134299	Yes	No
Brain-Amygdala	125	ARHGAP18	ENSG00000146376.10	6	0.00219136	0.0350618	16	0.0496265	Yes	No
Brain-Amygdala	125	TMEM244	ENSG00000203756.7	6	0.000726678	0.0123535	17	0.0269841	Yes	No
Brain-Amygdala	125	L3MBTL3	ENSG00000198945.7	6	0.000281059	0.00505907	18	0.0166228	Yes	No
Brain-Amygdala	125	SAMD3	ENSG00000164483.16	6	0.000157142	0.00282856	18	0.0120954	Yes	No
Brain-Amygdala	125	TMEM200A	ENSG00000164484.11	6	0.000137385	0.00247293	18	0.0112801	Yes	No
Brain-Amygdala	125	EPB41L2	ENSG00000079819.18	6	0.00301467	0.0512494	17	0.0643845	No	No
Brain-Amygdala	125	AKAP7	ENSG00000118507.15	6	7.13404e-05	0.00121279	17	0.00730884	Yes	Yes
Brain-Amygdala	125	ARG1	ENSG00000118520.14	6	0.00985715	0.147857	15	0.153973	No	No
Brain-Amygdala	125	MED23	ENSG00000112282.17	6	4.53999e-05	0.000680999	15	0.00502971	Yes	Yes
Brain-Amygdala	125	ENPP3	ENSG00000154269.14	6	0.000593827	0.00950124	16	0.0234556	Yes	No
Brain-Amygdala	125	ENPP1	ENSG00000197594.11	6	0.000826114	0.0123917	15	0.0270366	Yes	No
Brain-Amygdala	125	CTGF	ENSG00000118523.5	6	0.000272499	0.00408748	15	0.0147239	Yes	No
Brain-Amygdala	125	RP3-523C21.2	ENSG00000236166.1	6	0.00806761	0.112947	14	0.120888	No	No
Brain-Amygdala	125	LINC01013	ENSG00000228495.1	6	0.00016862	0.00236068	14	0.010932	Yes	No
Brain-Amygdala	125	MOXD1	ENSG00000079931.14	6	0.000504881	0.00757321	15	0.0207536	Yes	No
Brain-Amygdala	125	STX7	ENSG00000079950.13	6	0.00997904	0.139707	14	0.146179	No	No
Brain-Amygdala	125	VNN1	ENSG00000112299.7	6	7.3945e-05	0.00103523	14	0.00661333	Yes	Yes
Brain-Amygdala	125	VNN2	ENSG00000112303.13	6	0.00652232	0.0913124	14	0.10059	No	No
Brain-Amygdala	125	SLC18B1	ENSG00000146409.10	6	0.000244028	0.00341639	14	0.0134359	Yes	No
Brain-Amygdala	125	RPS12	ENSG00000112306.7	6	0.0012378	0.0173293	14	0.0325664	Yes	No
Brain-Amygdala	125	EYA4	ENSG00000112319.17	6	0.000591798	0.00887698	15	0.022508	Yes	No
Brain-Amygdala	125	RP11-704J17.5	ENSG00000272428.1	6	0.0016768	0.0234752	14	0.0385548	Yes	No
Brain-Amygdala	125	TBPL1	ENSG00000028839.9	6	0.00169348	0.0220152	13	0.0371997	Yes	No
Brain-Amygdala	125	SLC2A12	ENSG00000146411.5	6	3.27768e-05	0.000458875	14	0.00381025	Yes	Yes
Brain-Amygdala	125	SGK1	ENSG00000118515.11	6	0.00561139	0.0785594	14	0.0887769	No	No
Brain-Amygdala	125	RP11-557H15.3	ENSG00000231971.5	6	0.000465003	0.00558003	12	0.0176017	Yes	No
Brain-Amygdala	125	LINC01010	ENSG00000236700.5	6	0.00222142	0.026657	12	0.0415443	Yes	No
Brain-Amygdala	125	RP11-557H15.4	ENSG00000232310.6	6	0.000597922	0.00717506	12	0.0201635	Yes	No
Brain-Amygdala	125	ALDH8A1	ENSG00000118514.13	6	1.95027e-12	2.1453e-11	11	1.4024e-09	Yes	Yes
Brain-Amygdala	125	HBS1L	ENSG00000112339.14	6	1.67452e-15	2.00943e-14	12	2.42439e-12	Yes	Yes
Brain-Amygdala	125	MYB	ENSG00000118513.18	6	0.00336215	0.0369837	11	0.0513918	No	No
Brain-Amygdala	125	AHI1	ENSG00000135541.20	6	4.17038e-05	0.000458742	11	0.00381025	Yes	Yes
Brain-Amygdala	125	LINC00271	ENSG00000231028.8	6	0.000651729	0.00651729	10	0.0192077	Yes	No
Brain-Amygdala	125	PDE7B	ENSG00000171408.13	6	0.00145124	0.0145124	10	0.0295389	Yes	No
Brain-Amygdala	125	MTFR2	ENSG00000146410.11	6	0.00203559	0.0162847	8	0.0314076	Yes	No
Brain-Amygdala	125	BCLAF1	ENSG00000029363.16	6	0.00691846	0.0553476	8	0.0681356	No	No
Brain-Amygdala	125	RP3-406A7.7	ENSG00000260418.1	6	0.00558157	0.0446526	8	0.0584518	No	No
Brain-Amygdala	125	MAP7	ENSG00000135525.18	6	0.000643495	0.00643495	10	0.0190767	Yes	No
Brain-Amygdala	125	MAP3K5	ENSG00000197442.9	6	0.00116706	0.0140047	12	0.0289116	Yes	No
Brain-Amygdala	125	PEX7	ENSG00000112357.12	6	4.83136e-05	0.00053145	11	0.00423675	Yes	Yes
Brain-Amygdala	125	SLC35D3	ENSG00000182747.4	6	0.0108337	0.119171	11	0.126668	No	No
Brain-Amygdala	125	IL20RA	ENSG00000016402.13	6	0.00262064	0.0314477	12	0.0462404	Yes	No
Brain-Amygdala	125	IFNGR1	ENSG00000027697.13	6	0.00607684	0.072922	12	0.083797	No	No
Brain-Amygdala	125	TNFAIP3	ENSG00000118503.14	6	0.0010427	0.0145978	14	0.0296446	Yes	No
Brain-Amygdala	125	PERP	ENSG00000112378.11	6	9.1525e-06	0.000128135	14	0.001446	Yes	Yes
Brain-Amygdala	125	ARFGEF3	ENSG00000112379.8	6	0.000451297	0.00676946	15	0.0195967	Yes	No
Brain-Amygdala	125	HEBP2	ENSG00000051620.10	6	0.0024273	0.0339822	14	0.048561	Yes	No
Brain-Amygdala	125	NHSL1	ENSG00000135540.11	6	0.000213918	0.00342269	16	0.0134432	Yes	No
Brain-Amygdala	125	GVQW2	ENSG00000279968.1	6	0.000260199	0.00364279	14	0.0138255	Yes	No
Brain-Amygdala	125	CCDC28A	ENSG00000024862.17	6	0.0007081	0.0099134	14	0.0239921	Yes	No
Brain-Amygdala	125	ECT2L	ENSG00000203734.11	6	0.000466504	0.00653105	14	0.0192221	Yes	No
Brain-Amygdala	125	REPS1	ENSG00000135597.18	6	0.00227744	0.0318842	14	0.0466191	Yes	No
Brain-Amygdala	125	ABRACL	ENSG00000146386.7	6	0.00392778	0.0549889	14	0.0677915	No	No
Brain-Amygdala	125	HECA	ENSG00000112406.4	6	0.000115799	0.00150539	13	0.00833124	Yes	Yes
Brain-Amygdala	125	TXLNB	ENSG00000164440.14	6	8.69167e-05	0.00112992	13	0.00698505	Yes	Yes
Brain-Amygdala	125	CITED2	ENSG00000164442.9	6	0.00326646	0.0424639	13	0.0564375	No	No
Brain-Amygdala	125	LINC01625	ENSG00000238099.2	6	0.00241276	0.0313658	13	0.0461753	Yes	No
Brain-Amygdala	125	NMBR	ENSG00000135577.4	6	0.00211701	0.0254042	12	0.0403936	Yes	No
Brain-Amygdala	125	VTA1	ENSG00000009844.15	6	0.000238407	0.00286088	12	0.0121872	Yes	No
Brain-Amygdala	125	ADGRG6	ENSG00000112414.14	6	0.00519509	0.0623411	12	0.0745398	No	No
Brain-Amygdala	125	HIVEP2	ENSG00000010818.9	6	0.00530239	0.068931	13	0.0803406	No	No
Brain-Amygdala	125	LINC01277	ENSG00000229017.6	6	0.000531608	0.0069109	13	0.0197956	Yes	No
Brain-Amygdala	125	RP1-45I4.3	ENSG00000227192.1	6	0.000728639	0.00874367	12	0.0223304	Yes	No
Brain-Amygdala	125	AIG1	ENSG00000146416.17	6	0.0026551	0.0371714	14	0.0515809	No	No
Brain-Amygdala	125	ADAT2	ENSG00000189007.15	6	0.000508111	0.00609733	12	0.0184749	Yes	No
Brain-Amygdala	125	PEX3	ENSG00000034693.14	6	0.00107438	0.0128926	12	0.0276016	Yes	No
Brain-Amygdala	125	FUCA2	ENSG00000001036.13	6	0.00251615	0.0301938	12	0.0451051	Yes	No
Brain-Amygdala	125	PHACTR2	ENSG00000112419.14	6	0.00104003	0.0145604	14	0.0296062	Yes	No
Brain-Amygdala	125	LTV1	ENSG00000135521.8	6	0.00139661	0.0167594	12	0.031917	Yes	No
Brain-Amygdala	125	PLAGL1	ENSG00000118495.18	6	0.000209518	0.00272374	13	0.0118469	Yes	No
Brain-Amygdala	125	SF3B5	ENSG00000169976.6	6	0.00213256	0.0255907	12	0.0405939	Yes	No
Brain-Amygdala	125	STX11	ENSG00000135604.9	6	0.00250895	0.0326164	13	0.047305	Yes	No
Brain-Amygdala	125	UTRN	ENSG00000152818.18	6	0.000454715	0.00773016	17	0.0209523	Yes	No
Brain-Amygdala	125	EPM2A	ENSG00000112425.14	6	0.000651932	0.00847511	13	0.0219821	Yes	No
Brain-Amygdala	125	RP3-466P17.1	ENSG00000270638.1	6	1.62412e-05	0.000178653	11	0.00186728	Yes	Yes
Brain-Amygdala	125	FBXO30	ENSG00000118496.4	6	0.00113791	0.012517	11	0.0271631	Yes	No
Brain-Amygdala	125	SHPRH	ENSG00000146414.15	6	0.00436471	0.0523766	12	0.0654007	No	No
Brain-Amygdala	125	GRM1	ENSG00000152822.13	6	0.00464937	0.0557924	12	0.0684955	No	No
Brain-Amygdala	125	RAB32	ENSG00000118508.4	6	0.00577998	0.0520198	9	0.0650818	No	No
Brain-Amygdala	125	ADGB	ENSG00000118492.16	6	0.00356007	0.0391608	11	0.0534206	No	No
Brain-Amygdala	125	STXBP5	ENSG00000164506.14	6	0.00101578	0.0142209	14	0.0291472	Yes	No
Brain-Amygdala	125	SAMD5	ENSG00000203727.3	6	5.37063e-05	0.000751888	14	0.00536802	Yes	Yes
Brain-Amygdala	125	SASH1	ENSG00000111961.17	6	0.00132806	0.0265611	20	0.0414667	Yes	No
Brain-Amygdala	125	UST	ENSG00000111962.7	6	0.000148673	0.00312214	21	0.0128231	Yes	No
Brain-Amygdala	125	RP1-111D6.3	ENSG00000228408.6	6	2.3205e-06	4.40896e-05	19	0.000588855	Yes	Yes
Brain-Amygdala	125	RP1-111D6.4	ENSG00000225924.2	6	1.02029e-06	1.93856e-05	19	0.000295893	Yes	Yes
Brain-Amygdala	125	RP1-111D6.5	ENSG00000283608.1	6	1.32067e-07	2.50927e-06	19	5.11442e-05	Yes	Yes
Brain-Amygdala	125	TAB2	ENSG00000055208.18	6	0.00262808	0.0525615	20	0.0655451	No	No
Brain-Amygdala	125	SUMO4	ENSG00000177688.6	6	3.01876e-05	0.000573565	19	0.00446169	Yes	Yes
Brain-Amygdala	125	ZC3H12D	ENSG00000178199.13	6	2.29641e-06	4.59281e-05	20	0.000609336	Yes	Yes
Brain-Amygdala	125	PPIL4	ENSG00000131013.3	6	0.000975983	0.0195197	20	0.0347913	Yes	No
Brain-Amygdala	125	GINM1	ENSG00000055211.12	6	4.61759e-06	9.23517e-05	20	0.00110607	Yes	Yes
Brain-Amygdala	125	KATNA1	ENSG00000186625.13	6	0.000204678	0.00409356	20	0.0147272	Yes	No
Brain-Amygdala	125	LATS1	ENSG00000131023.12	6	0.000203711	0.00407422	20	0.0147014	Yes	No
Brain-Amygdala	125	NUP43	ENSG00000120253.13	6	0.000375328	0.00713124	19	0.0201095	Yes	No
Brain-Amygdala	125	PCMT1	ENSG00000120265.16	6	0.00224365	0.0448729	20	0.0586367	No	No
Brain-Amygdala	125	LRP11	ENSG00000120256.9	6	0.00269129	0.0511345	19	0.0643053	No	No
Brain-Amygdala	125	RAET1E	ENSG00000164520.11	6	0.00681068	0.129403	19	0.136323	No	No
Brain-Amygdala	125	RAET1G	ENSG00000203722.7	6	3.7477e-10	7.12063e-09	19	2.70058e-07	Yes	Yes
Brain-Amygdala	125	ULBP2	ENSG00000131015.4	6	8.1519e-05	0.00154886	19	0.00849897	Yes	Yes
Brain-Amygdala	125	ULBP1	ENSG00000111981.4	6	2.65846e-05	0.000505107	19	0.00408334	Yes	Yes
Brain-Amygdala	125	ULBP3	ENSG00000131019.10	6	0.00556609	0.105756	19	0.114107	No	No
Brain-Amygdala	125	PPP1R14C	ENSG00000198729.4	6	0.00122973	0.0245946	20	0.0396391	Yes	No
Brain-Amygdala	125	PLEKHG1	ENSG00000120278.15	6	0.00247168	0.0519052	21	0.0649927	No	No
Brain-Amygdala	125	MTHFD1L	ENSG00000120254.15	6	0.00204861	0.0430209	21	0.0569211	No	No
Brain-Amygdala	125	AKAP12	ENSG00000131016.16	6	0.000967158	0.018376	19	0.0336571	Yes	No
Brain-Amygdala	125	ZBTB2	ENSG00000181472.4	6	0.000263916	0.00475048	18	0.0160828	Yes	No
Brain-Amygdala	125	RMND1	ENSG00000155906.16	6	0.000122301	0.00220141	18	0.0105928	Yes	No
Brain-Amygdala	125	ARMT1	ENSG00000146476.10	6	0.00132276	0.0238097	18	0.0388767	Yes	No
Brain-Amygdala	125	CCDC170	ENSG00000120262.9	6	1.63164e-05	0.000293695	18	0.00275274	Yes	Yes
Brain-Amygdala	125	ESR1	ENSG00000091831.22	6	0.00170882	0.037594	22	0.05191	No	No
Brain-Amygdala	125	SYNE1	ENSG00000131018.22	6	0.00016372	0.00360184	22	0.0137609	Yes	No
Brain-Amygdala	125	MYCT1	ENSG00000120279.6	6	0.00711183	0.128013	18	0.134981	No	No
Brain-Amygdala	125	VIP	ENSG00000146469.12	6	0.00177614	0.0337466	19	0.0483397	Yes	No
Brain-Amygdala	125	FBXO5	ENSG00000112029.9	6	0.00586908	0.117382	20	0.12504	No	No
Brain-Amygdala	125	MTRF1L	ENSG00000112031.15	6	1.5757e-11	3.1514e-10	20	1.60489e-08	Yes	Yes
Brain-Amygdala	125	RGS17	ENSG00000091844.7	6	0.00309306	0.0649543	21	0.0769224	No	No
Brain-Amygdala	125	IPCEF1	ENSG00000074706.13	6	0.00112129	0.0224259	20	0.0375722	Yes	No
Brain-Amygdala	125	CNKSR3	ENSG00000153721.18	6	0.00102214	0.0194207	19	0.0346905	Yes	No
Brain-Amygdala	125	SCAF8	ENSG00000213079.9	6	0.000676357	0.0114981	17	0.0259479	Yes	No
Brain-Amygdala	125	TIAM2	ENSG00000146426.17	6	0.00184872	0.033277	18	0.0479459	Yes	No
Brain-Amygdala	125	TFB1M	ENSG00000029639.10	6	0.0008537	0.0136592	16	0.0284995	Yes	No
Brain-Amygdala	125	CLDN20	ENSG00000171217.5	6	7.70093e-05	0.00123215	16	0.00737607	Yes	Yes
Brain-Amygdala	125	RP11-230C9.4	ENSG00000271265.1	6	0.000547913	0.00821869	15	0.0216333	Yes	No
Brain-Amygdala	125	ARID1B	ENSG00000049618.22	6	0.000148384	0.00267091	18	0.0117425	Yes	No
Brain-Amygdala	125	TMEM242	ENSG00000215712.10	6	1.0481e-05	0.000167696	16	0.00177858	Yes	Yes
Brain-Amygdala	125	RP5-933K21.3	ENSG00000271040.1	6	2.57655e-05	0.000386483	15	0.003376	Yes	Yes
Brain-Amygdala	125	ZDHHC14	ENSG00000175048.16	6	0.00222621	0.042298	19	0.0562669	No	No
Brain-Amygdala	125	SNX9	ENSG00000130340.15	6	0.00171424	0.0325706	19	0.04725	Yes	No
Brain-Amygdala	125	SYNJ2	ENSG00000078269.14	6	0.000596176	0.0113273	19	0.0257758	Yes	No
Brain-Amygdala	125	SERAC1	ENSG00000122335.13	6	0.00184222	0.0368443	20	0.0512602	No	No
Brain-Amygdala	125	GTF2H5	ENSG00000272047.1	6	1.09864e-05	0.000219727	20	0.00220058	Yes	Yes
Brain-Amygdala	125	TULP4	ENSG00000130338.12	6	0.000324488	0.00746322	23	0.0205682	Yes	No
Brain-Amygdala	125	TMEM181	ENSG00000146433.8	6	0.00115775	0.0266282	23	0.0415245	Yes	No
Brain-Amygdala	125	DYNLT1	ENSG00000146425.10	6	0.00286166	0.0629564	22	0.0751206	No	No
Brain-Amygdala	125	SYTL3	ENSG00000164674.15	6	0.000620333	0.0142677	23	0.029203	Yes	No
Brain-Amygdala	125	EZR	ENSG00000092820.17	6	0.0127972	0.268741	21	0.271184	No	No
Brain-Amygdala	125	C6orf99	ENSG00000203711.11	6	0.000610714	0.012825	21	0.0275262	Yes	No
Brain-Amygdala	125	RSPH3	ENSG00000130363.11	6	0.00284476	0.05974	21	0.0721011	No	No
Brain-Amygdala	125	TAGAP	ENSG00000164691.16	6	0.00744473	0.156339	21	0.161989	No	No
Brain-Amygdala	125	RP11-13P5.1	ENSG00000224478.1	6	0.000351244	0.00702488	20	0.0199271	Yes	No
Brain-Amygdala	125	FNDC1	ENSG00000164694.16	6	1.82249e-05	0.000382722	21	0.0033464	Yes	Yes
Brain-Amygdala	125	RP3-393E18.2	ENSG00000237927.1	6	7.02872e-05	0.00133546	19	0.00770165	Yes	Yes
Brain-Amygdala	125	SOD2	ENSG00000112096.16	6	0.00365864	0.0731729	20	0.0840349	No	No
Brain-Amygdala	125	WTAP	ENSG00000146457.14	6	0.00563749	0.107112	19	0.115344	No	No
Brain-Amygdala	125	ACAT2	ENSG00000120437.8	6	0.00255938	0.0486282	19	0.0620785	No	No
Brain-Amygdala	125	TCP1	ENSG00000120438.11	6	0.00442867	0.0841447	19	0.0938847	No	No
Brain-Amygdala	125	MRPL18	ENSG00000112110.9	6	0.000654226	0.0124303	19	0.0270696	Yes	No
Brain-Amygdala	125	PNLDC1	ENSG00000146453.12	6	3.72021e-12	7.06839e-11	19	4.11225e-09	Yes	Yes
Brain-Amygdala	125	RP1-249F5.3	ENSG00000236823.1	6	0.00131121	0.0262243	20	0.0411661	Yes	No
Brain-Amygdala	125	MAS1	ENSG00000130368.5	6	0.000113067	0.00226134	20	0.0106923	Yes	No
Brain-Amygdala	125	IGF2R	ENSG00000197081.12	6	0.00272132	0.0544264	20	0.0673371	No	No
Brain-Amygdala	125	SLC22A1	ENSG00000175003.12	6	0.00121123	0.0230134	19	0.0381372	Yes	No
Brain-Amygdala	125	SLC22A3	ENSG00000146477.5	6	1.85376e-05	0.000352214	19	0.00314387	Yes	Yes
Brain-Amygdala	125	LPA	ENSG00000198670.11	6	0.00982875	0.186746	19	0.19105	No	No
Brain-Amygdala	125	MAP3K4	ENSG00000085511.19	6	0.000666	0.012654	19	0.0273345	Yes	No
Brain-Amygdala	125	AGPAT4	ENSG00000026652.13	6	0.00210742	0.0421484	20	0.0561593	No	No
Brain-Amygdala	125	PARK2	ENSG00000185345.18	6	0.000115317	0.00357483	31	0.0137113	Yes	No
Brain-Amygdala	125	PACRG	ENSG00000112530.11	6	7.27243e-05	0.00181811	25	0.00936508	Yes	Yes
Brain-Amygdala	125	CAHM	ENSG00000270419.1	6	0.00160949	0.0321897	20	0.0469018	Yes	No
Brain-Amygdala	125	QKI	ENSG00000112531.16	6	0.000281901	0.00591992	21	0.0181919	Yes	No
Brain-Amygdala	125	RP5-826L7.1	ENSG00000228692.2	6	0.000263621	0.00474518	18	0.0160828	Yes	No
Brain-Amygdala	125	RP11-300M24.1	ENSG00000227455.2	6	0.00196426	0.0392852	20	0.0535169	No	No
Brain-Amygdala	125	C6orf118	ENSG00000112539.14	6	0.000139542	0.00293039	21	0.0123747	Yes	No
Brain-Amygdala	125	PDE10A	ENSG00000112541.13	6	0.000145262	0.00406734	28	0.0146883	Yes	No
Brain-Amygdala	125	LINC00473	ENSG00000223414.2	6	0.000456337	0.0100394	22	0.0241669	Yes	No
Brain-Amygdala	125	RP4-655C5.9	ENSG00000280850.1	6	0.000161764	0.00339705	21	0.0134003	Yes	No
Brain-Amygdala	125	PRR18	ENSG00000176381.5	6	0.00237462	0.0522417	22	0.0652874	No	No
Brain-Amygdala	125	SFT2D1	ENSG00000198818.9	6	0.00130689	0.0287517	22	0.0436916	Yes	No
Brain-Amygdala	125	MPC1	ENSG00000060762.18	6	0.00159665	0.0351262	22	0.0496708	Yes	No
Brain-Amygdala	125	RPS6KA2	ENSG00000071242.11	6	0.00112226	0.030301	27	0.0452088	Yes	No
Brain-Amygdala	125	RNASET2	ENSG00000026297.15	6	0.000499354	0.0109858	22	0.0253943	Yes	No
Brain-Amygdala	125	FGFR1OP	ENSG00000213066.11	6	0.000355337	0.00817274	23	0.0215712	Yes	No
Brain-Amygdala	125	CCR6	ENSG00000112486.15	6	0.00170198	0.0391456	23	0.0534166	No	No
Brain-Amygdala	125	TTLL2	ENSG00000120440.13	6	0.00252747	0.0556043	22	0.0683527	No	No
Brain-Amygdala	125	RP11-351J23.1	ENSG00000203688.4	6	0.000990725	0.021796	22	0.0369472	Yes	No
Brain-Amygdala	125	LINC01558	ENSG00000146521.9	6	0.000746017	0.0164124	22	0.0315455	Yes	No
Brain-Amygdala	125	AFDN-AS1	ENSG00000198221.8	6	0.000528138	0.011619	22	0.0260876	Yes	No
Brain-Amygdala	125	AFDN	ENSG00000130396.20	6	0.0016856	0.0404545	24	0.0545574	No	No
Brain-Amygdala	125	KIF25-AS1	ENSG00000229921.6	6	4.99745e-09	1.14941e-07	23	3.29029e-06	Yes	Yes
Brain-Amygdala	125	KIF25	ENSG00000125337.16	6	1.26883e-07	2.9183e-06	23	5.81622e-05	Yes	Yes
Brain-Amygdala	125	DACT2	ENSG00000164488.11	6	0.000353288	0.00812562	23	0.0215195	Yes	No
Brain-Amygdala	125	SMOC2	ENSG00000112562.18	6	3.76332e-05	0.000865564	23	0.00586755	Yes	Yes
Brain-Amygdala	125	LINC01615	ENSG00000223485.2	6	0.000784427	0.0156885	20	0.0307863	Yes	No
Brain-Amygdala	125	THBS2	ENSG00000186340.14	6	3.65001e-07	7.30002e-06	20	0.000127907	Yes	Yes
Brain-Amygdala	125	RP1-137D17.1	ENSG00000226194.5	6	1.71308e-05	0.000325485	19	0.00297471	Yes	Yes
Brain-Amygdala	125	RP1-137D17.2	ENSG00000272848.1	6	0.000190676	0.00362285	19	0.0137933	Yes	No
Brain-Amygdala	125	WDR27	ENSG00000184465.15	6	4.50267e-05	0.000900535	20	0.00602042	Yes	Yes
Brain-Amygdala	125	C6orf120	ENSG00000185127.6	6	0.000293687	0.00528637	18	0.0170643	Yes	No
Brain-Amygdala	125	PHF10	ENSG00000130024.14	6	0.000737641	0.0132775	18	0.0280544	Yes	No
Brain-Amygdala	125	TCTE3	ENSG00000184786.5	6	0.000666555	0.011998	18	0.0265462	Yes	No
Brain-Amygdala	125	ERMARD	ENSG00000130023.15	6	0.000647291	0.0116512	18	0.0261132	Yes	No
Brain-Amygdala	125	LINC00242	ENSG00000229214.1	6	0.000541569	0.00920667	17	0.0229809	Yes	No
Brain-Amygdala	125	LINC00574	ENSG00000231690.2	6	0.000391072	0.00664822	17	0.0193986	Yes	No
Brain-Amygdala	125	RP1-182D15.2	ENSG00000236173.1	6	0.000333821	0.00567497	17	0.0177733	Yes	No
Brain-Amygdala	125	RP11-302L19.3	ENSG00000273100.1	6	9.66236e-08	1.15948e-06	12	2.567e-05	Yes	Yes
Brain-Amygdala	125	DLL1	ENSG00000198719.8	6	0.000876821	0.00964503	11	0.0236321	Yes	No
Brain-Amygdala	125	FAM120B	ENSG00000112584.13	6	0.00182056	0.0200262	11	0.0352322	Yes	No
Brain-Amygdala	125	RP5-894D12.4	ENSG00000271234.1	6	0.00195413	0.0214954	11	0.0366452	Yes	No
Brain-Amygdala	125	PSMB1	ENSG00000008018.8	6	0.0023594	0.0212346	9	0.0364216	Yes	No
Brain-Amygdala	125	TBP	ENSG00000112592.13	6	0.00429568	0.0386611	9	0.0529302	No	No
Brain-Amygdala	125	PDCD2	ENSG00000071994.10	6	0.00652345	0.058711	9	0.0711458	No	No
Brain-Amygdala	125	AC093627.9	ENSG00000242474.2	7	0.00196594	0.0255572	13	0.0405616	Yes	No
Brain-Amygdala	125	AC093627.10	ENSG00000240859.1	7	0.000301501	0.00391951	13	0.014412	Yes	No
Brain-Amygdala	125	RP11-90P13.1	ENSG00000261795.1	7	8.14612e-06	0.0001059	13	0.00124673	Yes	Yes
Brain-Amygdala	125	FAM20C	ENSG00000177706.8	7	0.00499336	0.069907	14	0.0812275	No	No
Brain-Amygdala	125	PDGFA	ENSG00000197461.13	7	0.00138405	0.0221448	16	0.037299	Yes	No
Brain-Amygdala	125	HRAT92	ENSG00000223855.1	7	7.77221e-21	1.32128e-19	17	4.11731e-17	Yes	Yes
Brain-Amygdala	125	PRKAR1B	ENSG00000188191.14	7	0.00172048	0.0309687	18	0.0458172	Yes	No
Brain-Amygdala	125	DNAAF5	ENSG00000164818.15	7	1.1764e-05	0.000223517	19	0.00223044	Yes	Yes
Brain-Amygdala	125	SUN1	ENSG00000164828.17	7	0.000171304	0.00342607	20	0.0134506	Yes	No
Brain-Amygdala	125	GET4	ENSG00000239857.6	7	0.000451719	0.00903439	20	0.0227339	Yes	No
Brain-Amygdala	125	ADAP1	ENSG00000105963.13	7	0.00181772	0.038172	21	0.0524953	No	No
Brain-Amygdala	125	COX19	ENSG00000240230.5	7	0.000289058	0.00607021	21	0.0184294	Yes	No
Brain-Amygdala	125	C7orf50	ENSG00000146540.14	7	5.92532e-07	1.30357e-05	22	0.000210969	Yes	Yes
Brain-Amygdala	125	GPR146	ENSG00000164849.9	7	0.000164838	0.00346161	21	0.0135096	Yes	No
Brain-Amygdala	125	GPER1	ENSG00000164850.14	7	0.00348316	0.0731464	21	0.0840172	No	No
Brain-Amygdala	125	ZFAND2A	ENSG00000178381.11	7	0.0022599	0.0451981	20	0.0589328	No	No
Brain-Amygdala	125	MICALL2	ENSG00000164877.18	7	0.000886312	0.0168399	19	0.0319978	Yes	No
Brain-Amygdala	125	RP11-1246C19.1	ENSG00000273230.1	7	9.08646e-05	0.00172643	19	0.00906955	Yes	Yes
Brain-Amygdala	125	INTS1	ENSG00000164880.15	7	1.7721e-11	3.36699e-10	19	1.70984e-08	Yes	Yes
Brain-Amygdala	125	MAFK	ENSG00000198517.9	7	0.00287987	0.0547176	19	0.0675636	No	No
Brain-Amygdala	125	PSMG3	ENSG00000157778.8	7	0.00153721	0.029207	19	0.0441408	Yes	No
Brain-Amygdala	125	PSMG3-AS1	ENSG00000230487.7	7	0.000679887	0.0129179	19	0.027626	Yes	No
Brain-Amygdala	125	ELFN1	ENSG00000225968.7	7	0.000282145	0.0056429	20	0.0177006	Yes	No
Brain-Amygdala	125	MAD1L1	ENSG00000002822.15	7	0.000366836	0.00880407	24	0.0224041	Yes	No
Brain-Amygdala	125	MRM2	ENSG00000122687.17	7	1.53048e-06	3.06096e-05	20	0.000433282	Yes	Yes
Brain-Amygdala	125	NUDT1	ENSG00000106268.15	7	0.000608821	0.0121764	20	0.0267664	Yes	No
Brain-Amygdala	125	SNX8	ENSG00000106266.10	7	0.00316749	0.0696848	22	0.0810667	No	No
Brain-Amygdala	125	EIF3B	ENSG00000106263.17	7	2.36502e-05	0.000496655	21	0.00402904	Yes	Yes
Brain-Amygdala	125	CHST12	ENSG00000136213.9	7	0.000809084	0.0169908	21	0.0321654	Yes	No
Brain-Amygdala	125	LFNG	ENSG00000106003.12	7	0.000785828	0.0165024	21	0.0316422	Yes	No
Brain-Amygdala	125	BRAT1	ENSG00000106009.15	7	0.00120046	0.0252096	21	0.0402337	Yes	No
Brain-Amygdala	125	IQCE	ENSG00000106012.17	7	0.0010417	0.0218757	21	0.0370267	Yes	No
Brain-Amygdala	125	TTYH3	ENSG00000136295.14	7	0.00162517	0.0341287	21	0.0487239	Yes	No
Brain-Amygdala	125	AMZ1	ENSG00000174945.13	7	9.24187e-05	0.00203321	22	0.0100557	Yes	No
Brain-Amygdala	125	GNA12	ENSG00000146535.13	7	0.000133696	0.0029413	22	0.0123997	Yes	No
Brain-Amygdala	125	CARD11	ENSG00000198286.9	7	0.00665953	0.13985	21	0.146295	No	No
Brain-Amygdala	125	SDK1	ENSG00000146555.18	7	7.90532e-05	0.00245065	31	0.0112112	Yes	No
Brain-Amygdala	125	FOXK1	ENSG00000164916.10	7	0.000202495	0.00384741	19	0.0142285	Yes	No
Brain-Amygdala	125	AP5Z1	ENSG00000242802.6	7	0.000969597	0.0184224	19	0.0336998	Yes	No
Brain-Amygdala	125	RADIL	ENSG00000157927.16	7	0.00173727	0.0347453	20	0.0493494	Yes	No
Brain-Amygdala	125	MMD2	ENSG00000136297.14	7	0.000663103	0.012599	19	0.0272651	Yes	No
Brain-Amygdala	125	RBAK	ENSG00000146587.17	7	0.000285978	0.00543358	19	0.0173435	Yes	No
Brain-Amygdala	125	RBAKDN	ENSG00000273313.1	7	0.000720489	0.0136893	19	0.0285371	Yes	No
Brain-Amygdala	125	WIPI2	ENSG00000157954.14	7	0.000333363	0.00600054	18	0.018311	Yes	No
Brain-Amygdala	125	SLC29A4	ENSG00000164638.10	7	0.00174354	0.0313837	18	0.0461954	Yes	No
Brain-Amygdala	125	TNRC18	ENSG00000182095.14	7	9.37606e-05	0.00168769	18	0.00895144	Yes	Yes
Brain-Amygdala	125	RP11-1275H24.2	ENSG00000272953.1	7	0.00653052	0.104488	16	0.112938	No	No
Brain-Amygdala	125	RP11-1275H24.1	ENSG00000234432.4	7	0.000775955	0.0124153	16	0.02705	Yes	No
Brain-Amygdala	125	RP11-1275H24.3	ENSG00000273084.1	7	0.000691466	0.0110634	16	0.0254853	Yes	No
Brain-Amygdala	125	FBXL18	ENSG00000155034.18	7	9.35396e-05	0.00159017	17	0.00863754	Yes	Yes
Brain-Amygdala	125	AC092171.4	ENSG00000230733.2	7	0.00143036	0.0228858	16	0.0379853	Yes	No
Brain-Amygdala	125	ACTB	ENSG00000075624.13	7	0.00147111	0.0250089	17	0.0400485	Yes	No
Brain-Amygdala	125	FSCN1	ENSG00000075618.17	7	0.000144143	0.00230629	16	0.0107998	Yes	No
Brain-Amygdala	125	RNF216	ENSG00000011275.18	7	0.000208129	0.00353819	17	0.0136323	Yes	No
Brain-Amygdala	125	OCM	ENSG00000122543.10	7	0.000407512	0.0069277	17	0.019809	Yes	No
Brain-Amygdala	125	CCZ1	ENSG00000122674.11	7	6.57174e-08	1.1172e-06	17	2.49799e-05	Yes	Yes
Brain-Amygdala	125	RSPH10B	ENSG00000155026.16	7	0.00113982	0.0205168	18	0.0356789	Yes	No
Brain-Amygdala	125	PMS2	ENSG00000122512.14	7	2.48666e-09	4.47598e-08	18	1.41414e-06	Yes	Yes
Brain-Amygdala	125	AIMP2	ENSG00000106305.9	7	0.000208137	0.00374646	18	0.0140129	Yes	No
Brain-Amygdala	125	EIF2AK1	ENSG00000086232.12	7	0.000138311	0.0024896	18	0.0113162	Yes	No
Brain-Amygdala	125	ANKRD61	ENSG00000157999.5	7	2.01226e-05	0.000362207	18	0.00321233	Yes	Yes
Brain-Amygdala	125	USP42	ENSG00000106346.11	7	0.00248726	0.047258	19	0.0607597	No	No
Brain-Amygdala	125	CYTH3	ENSG00000008256.15	7	0.000274739	0.00522003	19	0.0169334	Yes	No
Brain-Amygdala	125	FAM220A	ENSG00000178397.12	7	0.000474271	0.00853688	18	0.0220753	Yes	No
Brain-Amygdala	125	RAC1	ENSG00000136238.17	7	4.48412e-05	0.000807141	18	0.00559799	Yes	Yes
Brain-Amygdala	125	DAGLB	ENSG00000164535.14	7	1.00879e-06	1.81583e-05	18	0.000280922	Yes	Yes
Brain-Amygdala	125	KDELR2	ENSG00000136240.9	7	0.000966655	0.0173998	18	0.0326067	Yes	No
Brain-Amygdala	125	GRID2IP	ENSG00000215045.8	7	0.000753651	0.0135657	18	0.0283769	Yes	No
Brain-Amygdala	125	ZDHHC4	ENSG00000136247.14	7	0.0014465	0.0260371	18	0.0410158	Yes	No
Brain-Amygdala	125	C7orf26	ENSG00000146576.12	7	0.00166365	0.0299457	18	0.0448574	Yes	No
Brain-Amygdala	125	ZNF853	ENSG00000236609.3	7	0.000157596	0.00283672	18	0.0121188	Yes	No
Brain-Amygdala	125	ZNF316	ENSG00000205903.6	7	0.000612207	0.0110197	18	0.0254364	Yes	No
Brain-Amygdala	125	ZNF12	ENSG00000164631.18	7	0.00357039	0.0678374	19	0.0793643	No	No
Brain-Amygdala	125	CCZ1B	ENSG00000146574.15	7	1.17466e-08	2.23186e-07	19	5.94402e-06	Yes	Yes
Brain-Amygdala	125	C1GALT1	ENSG00000106392.10	7	7.07822e-10	1.48643e-08	21	5.19873e-07	Yes	Yes
Brain-Amygdala	125	COL28A1	ENSG00000215018.9	7	0.000116871	0.00257115	22	0.011507	Yes	No
Brain-Amygdala	125	RP5-1159O4.2	ENSG00000272732.1	7	0.00141928	0.029805	21	0.0447071	Yes	No
Brain-Amygdala	125	RP5-1159O4.1	ENSG00000272894.5	7	4.17475e-08	8.76698e-07	21	2.02056e-05	Yes	Yes
Brain-Amygdala	125	MIOS	ENSG00000164654.15	7	0.000236222	0.00496066	21	0.0164669	Yes	No
Brain-Amygdala	125	RP5-1007H16.1	ENSG00000272745.1	7	1.30234e-05	0.000273492	21	0.00260964	Yes	Yes
Brain-Amygdala	125	RPA3	ENSG00000106399.11	7	5.48183e-10	1.206e-08	22	4.34475e-07	Yes	Yes
Brain-Amygdala	125	UMAD1	ENSG00000219545.11	7	0.000197628	0.00494071	25	0.016448	Yes	No
Brain-Amygdala	125	GLCCI1	ENSG00000106415.12	7	0.000188798	0.00434236	23	0.0152645	Yes	No
Brain-Amygdala	125	ICA1	ENSG00000003147.17	7	0.00124234	0.0285738	23	0.0435057	Yes	No
Brain-Amygdala	125	NXPH1	ENSG00000122584.12	7	0.000855211	0.0213803	25	0.0365289	Yes	No
Brain-Amygdala	125	RP4-668E10.4	ENSG00000278254.4	7	0.000229123	0.00526982	23	0.0170388	Yes	No
Brain-Amygdala	125	NDUFA4	ENSG00000189043.9	7	0.000547225	0.0114917	21	0.0259449	Yes	No
Brain-Amygdala	125	PHF14	ENSG00000106443.15	7	0.000118463	0.00296157	25	0.0124538	Yes	No
Brain-Amygdala	125	THSD7A	ENSG00000005108.15	7	3.55716e-05	0.00103158	29	0.00659717	Yes	Yes
Brain-Amygdala	125	TMEM106B	ENSG00000106460.18	7	7.02933e-05	0.00182763	26	0.00938721	Yes	Yes
Brain-Amygdala	125	VWDE	ENSG00000146530.11	7	1.39039e-06	3.61501e-05	26	0.000498756	Yes	Yes
Brain-Amygdala	125	SCIN	ENSG00000006747.14	7	0.00462473	0.120243	26	0.127702	No	No
Brain-Amygdala	125	ARL4A	ENSG00000122644.12	7	9.63675e-05	0.00250556	26	0.0113629	Yes	No
Brain-Amygdala	125	AC011288.2	ENSG00000229618.2	7	0.000480676	0.0158623	33	0.0309818	Yes	No
Brain-Amygdala	125	ETV1	ENSG00000006468.13	7	0.000827112	0.0165422	20	0.0316947	Yes	No
Brain-Amygdala	125	DGKB	ENSG00000136267.13	7	0.000148315	0.00370788	25	0.0139187	Yes	No
Brain-Amygdala	125	AGMO	ENSG00000187546.13	7	0.000694831	0.0132018	19	0.0279749	Yes	No
Brain-Amygdala	125	MEOX2	ENSG00000106511.5	7	5.41863e-06	9.75354e-05	18	0.00116273	Yes	Yes
Brain-Amygdala	125	MEOX2-AS1	ENSG00000229108.1	7	0.00143858	0.0244559	17	0.0395154	Yes	No
Brain-Amygdala	125	ISPD	ENSG00000214960.9	7	0.000706091	0.0134157	19	0.0282043	Yes	No
Brain-Amygdala	125	SOSTDC1	ENSG00000171243.7	7	0.00105462	0.0179285	17	0.0331824	Yes	No
Brain-Amygdala	125	GS1-166A23.1	ENSG00000272537.1	7	0.000111631	0.00178609	16	0.00925051	Yes	Yes
Brain-Amygdala	125	GS1-166A23.2	ENSG00000272361.2	7	4.60784e-05	0.000783332	17	0.00550507	Yes	Yes
Brain-Amygdala	125	ANKMY2	ENSG00000106524.8	7	0.000718106	0.0122078	17	0.0267943	Yes	No
Brain-Amygdala	125	BZW2	ENSG00000136261.14	7	0.000251182	0.00452127	18	0.0156396	Yes	No
Brain-Amygdala	125	TSPAN13	ENSG00000106537.7	7	0.000239542	0.00431176	18	0.0151926	Yes	No
Brain-Amygdala	125	AGR3	ENSG00000173467.8	7	0.00351655	0.0632978	18	0.0754279	No	No
Brain-Amygdala	125	AHR	ENSG00000106546.12	7	0.000658818	0.0118587	18	0.0263827	Yes	No
Brain-Amygdala	125	KCCAT333	ENSG00000236318.2	7	0.0030999	0.0526983	17	0.0656792	No	No
Brain-Amygdala	125	SNX13	ENSG00000071189.21	7	0.000387686	0.00620298	16	0.0186692	Yes	No
Brain-Amygdala	125	HDAC9	ENSG00000048052.21	7	0.00018123	0.00362461	20	0.0137933	Yes	No
Brain-Amygdala	125	TWIST1	ENSG00000122691.12	7	0.000143497	0.00186546	13	0.00951091	Yes	Yes
Brain-Amygdala	125	TWISTNB	ENSG00000105849.5	7	0.000592574	0.00948118	16	0.0234318	Yes	No
Brain-Amygdala	125	TMEM196	ENSG00000173452.13	7	0.000186909	0.00299055	16	0.0125346	Yes	No
Brain-Amygdala	125	ITGB8	ENSG00000105855.9	7	0.000295798	0.00532436	18	0.0171319	Yes	No
Brain-Amygdala	125	SP8	ENSG00000164651.16	7	0.000369506	0.00702062	19	0.0199271	Yes	No
Brain-Amygdala	125	SP4	ENSG00000105866.13	7	0.00175336	0.0350673	20	0.0496303	Yes	No
Brain-Amygdala	125	DNAH11	ENSG00000105877.17	7	0.000515652	0.0113443	22	0.0257852	Yes	No
Brain-Amygdala	125	CDCA7L	ENSG00000164649.19	7	0.00105966	0.0211932	20	0.0363922	Yes	No
Brain-Amygdala	125	RAPGEF5	ENSG00000136237.18	7	0.000888678	0.0177736	20	0.033018	Yes	No
Brain-Amygdala	125	STEAP1B	ENSG00000105889.14	7	0.000886782	0.0168489	19	0.032008	Yes	No
Brain-Amygdala	125	IL6	ENSG00000136244.11	7	0.00313361	0.0532713	17	0.0662372	No	No
Brain-Amygdala	125	TOMM7	ENSG00000196683.10	7	7.03951e-07	1.19672e-05	17	0.000196469	Yes	Yes
Brain-Amygdala	125	FAM126A	ENSG00000122591.11	7	0.000220464	0.00396835	18	0.0145057	Yes	No
Brain-Amygdala	125	KLHL7-AS1	ENSG00000230658.1	7	1.28572e-19	2.18573e-18	17	5.61326e-16	Yes	Yes
Brain-Amygdala	125	KLHL7	ENSG00000122550.17	7	0.0011029	0.0187493	17	0.0340238	Yes	No
Brain-Amygdala	125	NUPL2	ENSG00000136243.16	7	3.45356e-06	5.87105e-05	17	0.000756586	Yes	Yes
Brain-Amygdala	125	AC005082.12	ENSG00000226816.2	7	0.00308946	0.0525208	17	0.0655125	No	No
Brain-Amygdala	125	GPNMB	ENSG00000136235.15	7	2.41442e-09	4.10452e-08	17	1.30596e-06	Yes	Yes
Brain-Amygdala	125	MALSU1	ENSG00000156928.4	7	0.00133838	0.0227525	17	0.03787	Yes	No
Brain-Amygdala	125	TRA2A	ENSG00000164548.10	7	0.00145533	0.0247406	17	0.0397683	Yes	No
Brain-Amygdala	125	CCDC126	ENSG00000169193.11	7	0.00262439	0.0446146	17	0.0584191	No	No
Brain-Amygdala	125	FAM221A	ENSG00000188732.10	7	8.16787e-16	1.38854e-14	17	1.7215e-12	Yes	Yes
Brain-Amygdala	125	STK31	ENSG00000196335.12	7	8.00989e-11	1.44178e-09	18	6.43148e-08	Yes	Yes
Brain-Amygdala	125	NPY	ENSG00000122585.7	7	0.000920345	0.0156459	17	0.0307569	Yes	No
Brain-Amygdala	125	MPP6	ENSG00000105926.15	7	0.000891261	0.016934	19	0.0321019	Yes	No
Brain-Amygdala	125	DFNA5	ENSG00000105928.13	7	1.47501e-11	2.80251e-10	19	1.43945e-08	Yes	Yes
Brain-Amygdala	125	OSBPL3	ENSG00000070882.12	7	0.000954467	0.0190893	20	0.0343581	Yes	No
Brain-Amygdala	125	CYCS	ENSG00000172115.8	7	4.07477e-05	0.00069271	17	0.00507865	Yes	Yes
Brain-Amygdala	125	C7orf31	ENSG00000153790.11	7	0.0013117	0.0222989	17	0.0374642	Yes	No
Brain-Amygdala	125	AC003090.1	ENSG00000223561.6	7	0.000796235	0.0127398	16	0.0274273	Yes	No
Brain-Amygdala	125	CTD-2227E11.1	ENSG00000270933.1	7	0.000782247	0.012516	16	0.0271631	Yes	No
Brain-Amygdala	125	NFE2L3	ENSG00000050344.8	7	0.000393162	0.00589744	15	0.018154	Yes	No
Brain-Amygdala	125	HNRNPA2B1	ENSG00000122566.20	7	0.00104999	0.0157498	15	0.030856	Yes	No
Brain-Amygdala	125	CBX3	ENSG00000122565.18	7	0.000785711	0.0117857	15	0.0262867	Yes	No
Brain-Amygdala	125	SNX10	ENSG00000086300.15	7	0.002789	0.0418349	15	0.0558637	No	No
Brain-Amygdala	125	AC004540.5	ENSG00000214870.8	7	0.000504509	0.00756763	15	0.0207521	Yes	No
Brain-Amygdala	125	KIAA0087	ENSG00000122548.5	7	0.00345318	0.0483445	14	0.0617909	No	No
Brain-Amygdala	125	AC004947.2	ENSG00000233760.1	7	2.23594e-05	0.000313031	14	0.00288583	Yes	Yes
Brain-Amygdala	125	SKAP2	ENSG00000005020.12	7	0.00803165	0.136538	17	0.143114	No	No
Brain-Amygdala	125	HIBADH	ENSG00000106049.8	7	0.000196093	0.00333358	17	0.0132907	Yes	No
Brain-Amygdala	125	TAX1BP1	ENSG00000106052.13	7	0.0029322	0.0469152	16	0.0604549	No	No
Brain-Amygdala	125	JAZF1	ENSG00000153814.11	7	0.00120221	0.0204376	17	0.0356217	Yes	No
Brain-Amygdala	125	CREB5	ENSG00000146592.16	7	4.00471e-05	0.000881036	22	0.00593284	Yes	Yes
Brain-Amygdala	125	TRIL	ENSG00000255690.2	7	0.000486733	0.00876119	18	0.0223531	Yes	No
Brain-Amygdala	125	AC005013.5	ENSG00000228421.2	7	1.58377e-06	2.85078e-05	18	0.00040803	Yes	Yes
Brain-Amygdala	125	CPVL	ENSG00000106066.14	7	6.11292e-05	0.00116145	19	0.00710428	Yes	Yes
Brain-Amygdala	125	CHN2	ENSG00000106069.21	7	0.00115058	0.0218611	19	0.0370193	Yes	No
Brain-Amygdala	125	PRR15	ENSG00000176532.3	7	0.000372325	0.0059572	16	0.0182552	Yes	No
Brain-Amygdala	125	WIPF3	ENSG00000122574.10	7	0.00109117	0.0174587	16	0.0326863	Yes	No
Brain-Amygdala	125	SCRN1	ENSG00000136193.16	7	0.00410689	0.0657102	16	0.0775521	No	No
Brain-Amygdala	125	FKBP14	ENSG00000106080.10	7	0.000206038	0.00309057	15	0.0127605	Yes	No
Brain-Amygdala	125	PLEKHA8	ENSG00000106086.18	7	0.00181988	0.0272981	15	0.0421851	Yes	No
Brain-Amygdala	125	MTURN	ENSG00000180354.15	7	0.00181724	0.0272586	15	0.0421563	Yes	No
Brain-Amygdala	125	ZNRF2	ENSG00000180233.10	7	0.000395375	0.00593062	15	0.0182154	Yes	No
Brain-Amygdala	125	LINC01176	ENSG00000281404.1	7	0.000203687	0.0030553	15	0.0126686	Yes	No
Brain-Amygdala	125	NOD1	ENSG00000106100.10	7	0.000273549	0.00410323	15	0.0147498	Yes	No
Brain-Amygdala	125	GGCT	ENSG00000006625.17	7	0.000105827	0.0015874	15	0.00863702	Yes	Yes
Brain-Amygdala	125	RP4-777O23.1	ENSG00000263683.1	7	0.00157042	0.0235563	15	0.0386324	Yes	No
Brain-Amygdala	125	GARS	ENSG00000106105.13	7	0.000788159	0.0118224	15	0.0263396	Yes	No
Brain-Amygdala	125	CRHR2	ENSG00000106113.18	7	0.00126775	0.0190163	15	0.034285	Yes	No
Brain-Amygdala	125	INMT	ENSG00000241644.2	7	0.00908359	0.12717	14	0.13421	No	No
Brain-Amygdala	125	MINDY4	ENSG00000106125.14	7	0.00758512	0.113777	15	0.121683	No	No
Brain-Amygdala	125	AQP1	ENSG00000240583.11	7	0.00522866	0.0679725	13	0.0794866	No	No
Brain-Amygdala	125	GHRHR	ENSG00000106128.18	7	0.00178999	0.0250598	14	0.0400979	Yes	No
Brain-Amygdala	125	ADCYAP1R1	ENSG00000078549.14	7	0.00540582	0.0810873	15	0.0910668	No	No
Brain-Amygdala	125	NEUROD6	ENSG00000164600.6	7	0.000336137	0.00537819	16	0.017234	Yes	No
Brain-Amygdala	125	PPP1R17	ENSG00000106341.10	7	0.00117503	0.0223256	19	0.037483	Yes	No
Brain-Amygdala	125	PDE1C	ENSG00000154678.16	7	2.33563e-05	0.000537194	23	0.00426929	Yes	Yes
Brain-Amygdala	125	LSM5	ENSG00000106355.9	7	0.000692652	0.0131604	19	0.0279188	Yes	No
Brain-Amygdala	125	AVL9	ENSG00000105778.18	7	0.00557871	0.111574	20	0.119583	No	No
Brain-Amygdala	125	RP11-225B17.2	ENSG00000273014.1	7	0.00281421	0.0506558	18	0.0638776	No	No
Brain-Amygdala	125	LINC00997	ENSG00000281332.1	7	0.000264177	0.00475519	18	0.0160915	Yes	No
Brain-Amygdala	125	RP11-265E18.1	ENSG00000272905.1	7	0.00578719	0.104169	18	0.112675	No	No
Brain-Amygdala	125	KBTBD2	ENSG00000170852.10	7	0.0163762	0.294771	18	0.296586	No	No
Brain-Amygdala	125	FKBP9	ENSG00000122642.10	7	2.3359e-05	0.000420462	18	0.00359251	Yes	Yes
Brain-Amygdala	125	NT5C3A	ENSG00000122643.18	7	0.000169579	0.00305243	18	0.0126641	Yes	No
Brain-Amygdala	125	RP9	ENSG00000164610.8	7	1.6552e-06	2.81384e-05	17	0.000403707	Yes	Yes
Brain-Amygdala	125	BBS9	ENSG00000122507.20	7	8.63184e-06	0.000164005	19	0.00174767	Yes	Yes
Brain-Amygdala	125	RP11-89N17.4	ENSG00000236494.1	7	0.0013172	0.0184408	14	0.033714	Yes	No
Brain-Amygdala	125	BMPER	ENSG00000164619.8	7	0.000282841	0.00424261	15	0.0150492	Yes	No
Brain-Amygdala	125	DPY19L1	ENSG00000173852.14	7	3.22166e-05	0.000483249	15	0.00395473	Yes	Yes
Brain-Amygdala	125	HERPUD2	ENSG00000122557.9	7	0.00409066	0.0736319	18	0.0844098	No	No
Brain-Amygdala	125	AC018647.3	ENSG00000227544.8	7	0.00273831	0.0465513	17	0.0601101	No	No
Brain-Amygdala	125	SEPT7-AS1	ENSG00000228878.7	7	0.00253016	0.0430127	17	0.0569144	No	No
Brain-Amygdala	125	SEPT7	ENSG00000122545.18	7	0.000282316	0.00508169	18	0.0166643	Yes	No
Brain-Amygdala	125	EEPD1	ENSG00000122547.10	7	0.00179622	0.0305357	17	0.0453917	Yes	No
Brain-Amygdala	125	KIAA0895	ENSG00000164542.12	7	0.000819549	0.0139323	17	0.0288019	Yes	No
Brain-Amygdala	125	ANLN	ENSG00000011426.10	7	0.000322341	0.00547979	17	0.0174293	Yes	No
Brain-Amygdala	125	AOAH	ENSG00000136250.11	7	0.00517773	0.0880215	17	0.0975803	No	No
Brain-Amygdala	125	RP11-85E16.1	ENSG00000272984.1	7	0.00253949	0.0380923	15	0.0524188	No	No
Brain-Amygdala	125	ELMO1	ENSG00000155849.15	7	0.000745887	0.0156636	21	0.0307646	Yes	No
Brain-Amygdala	125	GPR141	ENSG00000187037.8	7	0.00240062	0.0432112	18	0.0570636	No	No
Brain-Amygdala	125	NME8	ENSG00000086288.11	7	0.000347421	0.00590616	17	0.0181682	Yes	No
Brain-Amygdala	125	SFRP4	ENSG00000106483.11	7	0.000519853	0.00935735	18	0.0232379	Yes	No
Brain-Amygdala	125	EPDR1	ENSG00000086289.11	7	0.00258132	0.0438824	17	0.0576873	No	No
Brain-Amygdala	125	STARD3NL	ENSG00000010270.13	7	0.000347399	0.00625318	18	0.0187508	Yes	No
Brain-Amygdala	125	TRGC2	ENSG00000227191.8	7	1.72018e-16	3.09633e-15	18	4.34865e-13	Yes	Yes
Brain-Amygdala	125	TRGJP2	ENSG00000211688.1	7	7.60361e-11	1.36865e-09	18	6.18196e-08	Yes	Yes
Brain-Amygdala	125	TRGC1	ENSG00000211689.7	7	3.0539e-07	5.49703e-06	18	0.000100427	Yes	Yes
Brain-Amygdala	125	TRGV9	ENSG00000211695.2	7	0.000141838	0.00255309	18	0.0114742	Yes	No
Brain-Amygdala	125	RP11-121A8.1	ENSG00000272908.1	7	0.000442011	0.0079562	18	0.0212389	Yes	No
Brain-Amygdala	125	AMPH	ENSG00000078053.16	7	0.0030347	0.060694	20	0.073022	No	No
Brain-Amygdala	125	VPS41	ENSG00000006715.15	7	0.000438273	0.00832719	19	0.0217763	Yes	No
Brain-Amygdala	125	POU6F2	ENSG00000106536.19	7	0.00050926	0.00967595	19	0.0236563	Yes	No
Brain-Amygdala	125	YAE1D1	ENSG00000241127.7	7	0.00695651	0.0973912	14	0.106372	No	No
Brain-Amygdala	125	RALA	ENSG00000006451.7	7	0.00650622	0.0845809	13	0.094266	No	No
Brain-Amygdala	125	LINC00265	ENSG00000188185.11	7	0.00180944	0.0235227	13	0.0385967	Yes	No
Brain-Amygdala	125	CDK13	ENSG00000065883.14	7	0.000783836	0.0109737	14	0.0253801	Yes	No
Brain-Amygdala	125	MPLKIP	ENSG00000168303.6	7	0.00278285	0.036177	13	0.050627	No	No
Brain-Amygdala	125	SUGCT	ENSG00000175600.15	7	0.000209014	0.00334423	16	0.0133125	Yes	No
Brain-Amygdala	125	INHBA	ENSG00000122641.10	7	0.00915952	0.119074	13	0.126595	No	No
Brain-Amygdala	125	GLI3	ENSG00000106571.12	7	0.00063618	0.00890652	14	0.0225443	Yes	No
Brain-Amygdala	125	RP11-111K18.2	ENSG00000261019.1	7	1.45363e-05	0.000203509	14	0.00207044	Yes	Yes
Brain-Amygdala	125	C7orf25	ENSG00000136197.12	7	2.75939e-06	3.86315e-05	14	0.000524135	Yes	Yes
Brain-Amygdala	125	PSMA2	ENSG00000106588.10	7	0.00163057	0.0244585	15	0.0395156	Yes	No
Brain-Amygdala	125	MRPL32	ENSG00000106591.3	7	0.000115835	0.00173752	15	0.00910125	Yes	Yes
Brain-Amygdala	125	HECW1	ENSG00000002746.14	7	0.00158804	0.0269966	17	0.0418956	Yes	No
Brain-Amygdala	125	STK17A	ENSG00000164543.5	7	0.00770481	0.107867	14	0.116077	No	No
Brain-Amygdala	125	COA1	ENSG00000106603.18	7	0.00119559	0.0167382	14	0.031896	Yes	No
Brain-Amygdala	125	BLVRA	ENSG00000106605.10	7	4.57704e-05	0.000640786	14	0.00482926	Yes	Yes
Brain-Amygdala	125	MRPS24	ENSG00000062582.13	7	0.00169758	0.0237662	14	0.0388333	Yes	No
Brain-Amygdala	125	URGCP	ENSG00000106608.16	7	0.000267685	0.00374759	14	0.0140129	Yes	No
Brain-Amygdala	125	UBE2D4	ENSG00000078967.12	7	0.00108956	0.0152538	14	0.0303473	Yes	No
Brain-Amygdala	125	SPDYE1	ENSG00000136206.3	7	4.11546e-05	0.000576165	14	0.00447417	Yes	Yes
Brain-Amygdala	125	AC004951.6	ENSG00000228434.1	7	0.000935754	0.0131006	14	0.0278401	Yes	No
Brain-Amygdala	125	LINC00957	ENSG00000235314.1	7	4.7469e-05	0.000664565	14	0.00494412	Yes	Yes
Brain-Amygdala	125	DBNL	ENSG00000136279.20	7	5.76264e-05	0.00080677	14	0.00559757	Yes	Yes
Brain-Amygdala	125	POLM	ENSG00000122678.16	7	3.68794e-08	5.16312e-07	14	1.24922e-05	Yes	Yes
Brain-Amygdala	125	AEBP1	ENSG00000106624.10	7	7.3887e-05	0.00103442	14	0.00661064	Yes	Yes
Brain-Amygdala	125	POLD2	ENSG00000106628.10	7	2.01843e-05	0.000302764	15	0.00281572	Yes	Yes
Brain-Amygdala	125	MYL7	ENSG00000106631.8	7	0.000602009	0.00903013	15	0.0227296	Yes	No
Brain-Amygdala	125	GCK	ENSG00000106633.15	7	0.0112515	0.168773	15	0.17385	No	No
Brain-Amygdala	125	YKT6	ENSG00000106636.7	7	0.00106757	0.0160135	15	0.031135	Yes	No
Brain-Amygdala	125	CAMK2B	ENSG00000058404.19	7	0.000547992	0.00876786	16	0.0223661	Yes	No
Brain-Amygdala	125	NUDCD3	ENSG00000015676.17	7	0.000275385	0.00440616	16	0.0154224	Yes	No
Brain-Amygdala	125	DDX56	ENSG00000136271.10	7	7.49167e-07	1.12375e-05	15	0.000187748	Yes	Yes
Brain-Amygdala	125	TMED4	ENSG00000158604.14	7	6.13839e-05	0.000920758	15	0.0061196	Yes	Yes
Brain-Amygdala	125	OGDH	ENSG00000105953.14	7	0.000639604	0.00959406	15	0.0235808	Yes	No
Brain-Amygdala	125	ZMIZ2	ENSG00000122515.14	7	0.0109141	0.152797	14	0.158675	No	No
Brain-Amygdala	125	PPIA	ENSG00000196262.13	7	0.00651858	0.0912602	14	0.100538	No	No
Brain-Amygdala	125	H2AFV	ENSG00000105968.18	7	0.00109092	0.0152729	14	0.030363	Yes	No
Brain-Amygdala	125	PURB	ENSG00000146676.8	7	0.00166145	0.0232603	14	0.0383942	Yes	No
Brain-Amygdala	125	MYO1G	ENSG00000136286.14	7	0.00308762	0.0432266	14	0.0570799	No	No
Brain-Amygdala	125	SNHG15	ENSG00000232956.8	7	0.00100659	0.0140922	14	0.029003	Yes	No
Brain-Amygdala	125	CCM2	ENSG00000136280.15	7	5.11749e-05	0.000767623	15	0.00544147	Yes	Yes
Brain-Amygdala	125	NACAD	ENSG00000136274.8	7	0.00260093	0.0390139	15	0.0532903	No	No
Brain-Amygdala	125	TBRG4	ENSG00000136270.13	7	0.000155155	0.00232733	15	0.0108474	Yes	No
Brain-Amygdala	125	RAMP3	ENSG00000122679.8	7	0.00154051	0.0231077	15	0.0382194	Yes	No
Brain-Amygdala	125	ADCY1	ENSG00000164742.14	7	0.00208791	0.0354944	17	0.0499986	Yes	No
Brain-Amygdala	125	IGFBP1	ENSG00000146678.9	7	0.00629462	0.107008	17	0.115246	No	No
Brain-Amygdala	125	IGFBP3	ENSG00000146674.14	7	0.00251542	0.0427622	17	0.0567317	No	No
Brain-Amygdala	125	TNS3	ENSG00000136205.16	7	0.000815965	0.0171353	21	0.0323368	Yes	No
Brain-Amygdala	125	LINC01447	ENSG00000236078.1	7	6.74311e-05	0.00128119	19	0.00753172	Yes	Yes
Brain-Amygdala	125	HUS1	ENSG00000136273.11	7	0.000115185	0.0024189	21	0.0111157	Yes	No
Brain-Amygdala	125	PKD1L1	ENSG00000158683.7	7	0.000380406	0.00798852	21	0.0212976	Yes	No
Brain-Amygdala	125	SUN3	ENSG00000164744.12	7	0.000995076	0.0189064	19	0.0341864	Yes	No
Brain-Amygdala	125	C7orf57	ENSG00000164746.13	7	0.000186795	0.0035491	19	0.0136534	Yes	No
Brain-Amygdala	125	UPP1	ENSG00000183696.13	7	0.00021741	0.0041308	19	0.0148	Yes	No
Brain-Amygdala	125	VWC2	ENSG00000188730.4	7	0.00136114	0.0272228	20	0.042123	Yes	No
Brain-Amygdala	125	C7orf72	ENSG00000164500.6	7	0.00556252	0.100125	18	0.108864	No	No
Brain-Amygdala	125	IKZF1	ENSG00000185811.16	7	0.0011307	0.0192219	17	0.0344863	Yes	No
Brain-Amygdala	125	FIGNL1	ENSG00000132436.11	7	1.16468e-12	1.86348e-11	16	1.2271e-09	Yes	Yes
Brain-Amygdala	125	DDC	ENSG00000132437.17	7	0.00103948	0.0176712	17	0.0329061	Yes	No
Brain-Amygdala	125	GRB10	ENSG00000106070.17	7	0.000642354	0.0115624	18	0.0260329	Yes	No
Brain-Amygdala	125	COBL	ENSG00000106078.17	7	0.00206195	0.0412389	20	0.0553056	No	No
Brain-Amygdala	125	LINC01445	ENSG00000231427.5	7	0.000141447	0.00254605	18	0.0114608	Yes	No
Brain-Amygdala	125	VSTM2A	ENSG00000170419.10	7	0.000976225	0.0185483	19	0.0338257	Yes	No
Brain-Amygdala	125	SEC61G	ENSG00000132432.13	7	0.0022397	0.0425543	19	0.0565284	No	No
Brain-Amygdala	125	EGFR	ENSG00000146648.17	7	0.000585751	0.011715	20	0.0262039	Yes	No
Brain-Amygdala	125	LANCL2	ENSG00000132434.9	7	0.0020189	0.038359	19	0.0526518	No	No
Brain-Amygdala	125	VOPP1	ENSG00000154978.12	7	0.0045907	0.091814	20	0.101049	No	No
Brain-Amygdala	125	ZNF713	ENSG00000178665.14	7	0.00114605	0.0194828	17	0.0347609	Yes	No
Brain-Amygdala	125	GBAS	ENSG00000146729.9	7	2.90746e-05	0.000494268	17	0.0040147	Yes	Yes
Brain-Amygdala	125	MRPS17	ENSG00000239789.5	7	0.00421682	0.071686	17	0.0827256	No	No
Brain-Amygdala	125	PSPH	ENSG00000146733.13	7	3.47423e-11	5.90618e-10	17	2.8852e-08	Yes	Yes
Brain-Amygdala	125	CCT6A	ENSG00000146731.10	7	0.00588215	0.0999966	17	0.108756	No	No
Brain-Amygdala	125	SUMF2	ENSG00000129103.17	7	8.08395e-05	0.00137427	17	0.0078476	Yes	Yes
Brain-Amygdala	125	PHKG1	ENSG00000164776.9	7	0.000685291	0.0116499	17	0.0261132	Yes	No
Brain-Amygdala	125	CHCHD2	ENSG00000106153.12	7	0.000645418	0.0109721	17	0.0253801	Yes	No
Brain-Amygdala	125	NUPR2	ENSG00000185290.3	7	2.63089e-08	4.47252e-07	17	1.1091e-05	Yes	Yes
Brain-Amygdala	125	RP11-114G11.5	ENSG00000260653.5	7	0.00445964	0.0624349	14	0.0746272	No	No
Brain-Amygdala	125	RP11-340I6.8	ENSG00000226581.1	7	0.000484225	0.00726337	15	0.0202882	Yes	No
Brain-Amygdala	125	ZNF727	ENSG00000214652.5	7	0.01843	0.27645	15	0.278682	No	No
Brain-Amygdala	125	ZNF736	ENSG00000234444.9	7	0.000650278	0.0091039	14	0.022813	Yes	No
Brain-Amygdala	125	ZNF680	ENSG00000173041.11	7	0.00130429	0.0195644	15	0.0348261	Yes	No
Brain-Amygdala	125	ZNF107	ENSG00000196247.11	7	6.71022e-06	0.000100653	15	0.00119357	Yes	Yes
Brain-Amygdala	125	ZNF138	ENSG00000197008.9	7	4.49653e-10	6.29514e-09	14	2.42849e-07	Yes	Yes
Brain-Amygdala	125	ZNF273	ENSG00000198039.11	7	4.67946e-06	6.08329e-05	13	0.000777252	Yes	Yes
Brain-Amygdala	125	ZNF117	ENSG00000152926.14	7	1.74938e-06	2.27419e-05	13	0.000340977	Yes	Yes
Brain-Amygdala	125	ERV3-1	ENSG00000213462.4	7	4.11496e-14	5.34945e-13	13	4.57938e-11	Yes	Yes
Brain-Amygdala	125	ZNF92	ENSG00000146757.13	7	0.0100259	0.110285	11	0.118378	No	No
Brain-Amygdala	125	RP11-479O9.4	ENSG00000272693.3	7	0.000414413	0.00455854	11	0.0157116	Yes	No
Brain-Amygdala	125	VKORC1L1	ENSG00000196715.5	7	0.138088	1	10	1	No	No
Brain-Amygdala	125	GUSB	ENSG00000169919.16	7	0.000909275	0.00909275	10	0.0228006	Yes	No
Brain-Amygdala	125	ASL	ENSG00000126522.16	7	0.000723725	0.00723725	10	0.0202625	Yes	No
Brain-Amygdala	125	CRCP	ENSG00000241258.6	7	7.72245e-05	0.00084947	11	0.00579322	Yes	Yes
Brain-Amygdala	125	TPST1	ENSG00000169902.13	7	0.00657511	0.0986266	15	0.107488	No	No
Brain-Amygdala	125	GS1-124K5.4	ENSG00000237310.1	7	9.68663e-06	0.000135613	14	0.00150674	Yes	Yes
Brain-Amygdala	125	KCTD7	ENSG00000243335.9	7	5.58994e-07	8.3849e-06	15	0.000145217	Yes	Yes
Brain-Amygdala	125	RABGEF1	ENSG00000154710.16	7	0.000338747	0.0057587	17	0.0179079	Yes	No
Brain-Amygdala	125	RP11-458F8.4	ENSG00000273142.1	7	0.000171785	0.00292035	17	0.0123469	Yes	No
Brain-Amygdala	125	TMEM248	ENSG00000106609.16	7	0.00172806	0.0311051	18	0.0459548	Yes	No
Brain-Amygdala	125	SBDS	ENSG00000126524.9	7	0.000495594	0.00892069	18	0.0225563	Yes	No
Brain-Amygdala	125	TYW1	ENSG00000198874.12	7	2.80032e-20	5.88068e-19	21	1.67805e-16	Yes	Yes
Brain-Amygdala	125	RP11-166O4.6	ENSG00000273448.1	7	0.00047974	0.0100745	21	0.0242061	Yes	No
Brain-Amygdala	125	LINC01372	ENSG00000235475.1	7	0.000869371	0.0182568	21	0.0335208	Yes	No
Brain-Amygdala	125	RP5-942I16.1	ENSG00000234215.2	7	0.00626931	0.0752317	12	0.0858474	No	No
Brain-Amygdala	125	AUTS2	ENSG00000158321.15	7	0.000154219	0.00339282	22	0.0133962	Yes	No
Brain-Amygdala	125	WBSCR17	ENSG00000185274.11	7	0.00034141	0.00614538	18	0.0185635	Yes	No
Brain-Amygdala	125	CALN1	ENSG00000183166.10	7	0.00246502	0.0419053	17	0.055939	No	No
Brain-Amygdala	125	TYW1B	ENSG00000277149.4	7	9.10562e-11	1.09267e-09	12	5.03667e-08	Yes	Yes
Brain-Amygdala	125	POM121	ENSG00000196313.11	7	0.00024682	0.0024682	10	0.0112673	Yes	No
Brain-Amygdala	125	TRIM74	ENSG00000155428.12	7	0.000902155	0.00811939	9	0.0215062	Yes	No
Brain-Amygdala	125	NSUN5	ENSG00000130305.16	7	0.00167197	0.0133757	8	0.0281564	Yes	No
Brain-Amygdala	125	FZD9	ENSG00000188763.4	7	0.00102698	0.00821581	8	0.0216309	Yes	No
Brain-Amygdala	125	BAZ1B	ENSG00000009954.10	7	0.000206486	0.00185837	9	0.00948014	Yes	Yes
Brain-Amygdala	125	BCL7B	ENSG00000106635.7	7	0.00654797	0.0523837	8	0.0654051	No	No
Brain-Amygdala	125	TBL2	ENSG00000106638.15	7	0.00300088	0.024007	8	0.0390388	Yes	No
Brain-Amygdala	125	MLXIPL	ENSG00000009950.15	7	0.000157297	0.00125838	8	0.00746595	Yes	Yes
Brain-Amygdala	125	VPS37D	ENSG00000176428.5	7	0.00104816	0.00838531	8	0.0218621	Yes	No
Brain-Amygdala	125	DNAJC30	ENSG00000176410.7	7	0.000283086	0.00226469	8	0.0107025	Yes	No
Brain-Amygdala	125	WBSCR22	ENSG00000071462.11	7	7.98055e-05	0.000638444	8	0.00481633	Yes	Yes
Brain-Amygdala	125	STX1A	ENSG00000106089.11	7	0.00011256	0.000900483	8	0.00602042	Yes	Yes
Brain-Amygdala	125	ABHD11	ENSG00000106077.18	7	0.000278057	0.00222446	8	0.0106355	Yes	No
Brain-Amygdala	125	CLDN3	ENSG00000165215.6	7	0.00243591	0.0170514	7	0.0322327	Yes	No
Brain-Amygdala	125	CLDN4	ENSG00000189143.9	7	0.00011986	0.000839022	7	0.00575032	Yes	Yes
Brain-Amygdala	125	WBSCR27	ENSG00000165171.10	7	6.8302e-19	4.78114e-18	7	1.16149e-15	Yes	Yes
Brain-Amygdala	125	WBSCR28	ENSG00000175877.3	7	0.00374903	0.0262432	7	0.0411825	Yes	No
Brain-Amygdala	125	ELN	ENSG00000049540.16	7	0.0140077	0.0980542	7	0.106981	No	No
Brain-Amygdala	125	LIMK1	ENSG00000106683.14	7	2.92982e-05	0.000205087	7	0.00207827	Yes	Yes
Brain-Amygdala	125	EIF4H	ENSG00000106682.14	7	0.00180818	0.0126573	7	0.0273345	Yes	No
Brain-Amygdala	125	LAT2	ENSG00000086730.16	7	0.000153881	0.00107717	7	0.00679684	Yes	Yes
Brain-Amygdala	125	RFC2	ENSG00000049541.10	7	0.000819308	0.00573516	7	0.0178674	Yes	No
Brain-Amygdala	125	CLIP2	ENSG00000106665.15	7	0.00119981	0.00839868	7	0.0218805	Yes	No
Brain-Amygdala	125	GTF2IRD1	ENSG00000006704.10	7	0.000288253	0.00230603	8	0.0107998	Yes	No
Brain-Amygdala	125	GTF2I	ENSG00000263001.5	7	0.000377485	0.00339737	9	0.0134003	Yes	No
Brain-Amygdala	125	NCF1	ENSG00000158517.13	7	0.000146418	0.00131776	9	0.00765101	Yes	Yes
Brain-Amygdala	125	GTF2IRD2	ENSG00000196275.13	7	2.10449e-16	1.89404e-15	9	2.7459e-13	Yes	Yes
Brain-Amygdala	125	GATSL2	ENSG00000274070.1	7	3.43357e-07	3.09021e-06	9	6.08464e-05	Yes	Yes
Brain-Amygdala	125	RCC1L	ENSG00000274523.4	7	0.00172123	0.015491	9	0.0306294	Yes	No
Brain-Amygdala	125	GTF2IRD2B	ENSG00000174428.16	7	0.0109388	0.109388	10	0.117514	No	No
Brain-Amygdala	125	TRIM73	ENSG00000178809.11	7	0.00600895	0.0600895	10	0.07244	No	No
Brain-Amygdala	125	POM121C	ENSG00000272391.5	7	0.00182245	0.0182245	10	0.0334958	Yes	No
Brain-Amygdala	125	SPDYE5	ENSG00000170092.14	7	0.00152963	0.0152963	10	0.0303781	Yes	No
Brain-Amygdala	125	HIP1	ENSG00000127946.16	7	0.0041775	0.0459525	11	0.0596238	No	No
Brain-Amygdala	125	CCL26	ENSG00000006606.8	7	0.0164233	0.180657	11	0.185137	No	No
Brain-Amygdala	125	RHBDD2	ENSG00000005486.16	7	0.00639315	0.0767178	12	0.0871725	No	No
Brain-Amygdala	125	POR	ENSG00000127948.15	7	0.00430849	0.0517019	12	0.0648103	No	No
Brain-Amygdala	125	TMEM120A	ENSG00000189077.10	7	0.00165973	0.0199168	12	0.0351224	Yes	No
Brain-Amygdala	125	STYXL1	ENSG00000127952.16	7	0.000321494	0.00385793	12	0.0142504	Yes	No
Brain-Amygdala	125	MDH2	ENSG00000146701.11	7	0.00175944	0.0211133	12	0.0363106	Yes	No
Brain-Amygdala	125	SRRM3	ENSG00000177679.15	7	0.0123722	0.17321	14	0.178053	No	No
Brain-Amygdala	125	HSPB1	ENSG00000106211.8	7	0.00116655	0.0163317	14	0.031451	Yes	No
Brain-Amygdala	125	YWHAG	ENSG00000170027.6	7	0.000174754	0.0026213	15	0.0116296	Yes	No
Brain-Amygdala	125	SSC4D	ENSG00000146700.8	7	1.33369e-05	0.000200054	15	0.00204688	Yes	Yes
Brain-Amygdala	125	ZP3	ENSG00000188372.14	7	7.56229e-19	1.13434e-17	15	2.51754e-15	Yes	Yes
Brain-Amygdala	125	DTX2	ENSG00000091073.19	7	0.00011286	0.0016929	15	0.00896678	Yes	Yes
Brain-Amygdala	125	UPK3B	ENSG00000243566.6	7	9.57308e-09	1.43596e-07	15	4.04752e-06	Yes	Yes
Brain-Amygdala	125	POMZP3	ENSG00000146707.14	7	1.85437e-15	2.78155e-14	15	3.1449e-12	Yes	Yes
Brain-Amygdala	125	CCDC146	ENSG00000135205.14	7	0.0001956	0.0033252	17	0.0132801	Yes	No
Brain-Amygdala	125	FGL2	ENSG00000127951.6	7	0.00299471	0.0449206	15	0.0586703	No	No
Brain-Amygdala	125	GSAP	ENSG00000186088.15	7	7.02109e-07	1.19358e-05	17	0.000196314	Yes	Yes
Brain-Amygdala	125	PTPN12	ENSG00000127947.15	7	0.000325846	0.00619107	19	0.0186396	Yes	No
Brain-Amygdala	125	APTR	ENSG00000214293.8	7	2.68467e-13	4.8324e-12	18	3.47488e-10	Yes	Yes
Brain-Amygdala	125	RSBN1L	ENSG00000187257.15	7	0.00532943	0.101259	19	0.10993	No	No
Brain-Amygdala	125	TMEM60	ENSG00000135211.5	7	0.00215797	0.0388435	18	0.0531139	No	No
Brain-Amygdala	125	PHTF2	ENSG00000006576.16	7	1.1879e-05	0.000225701	19	0.00224854	Yes	Yes
Brain-Amygdala	125	MAGI2	ENSG00000187391.19	7	0.000163335	0.00441004	27	0.015427	Yes	No
Brain-Amygdala	125	GNAI1	ENSG00000127955.15	7	0.00270292	0.0405438	15	0.0546491	No	No
Brain-Amygdala	125	CD36	ENSG00000135218.17	7	0.00113115	0.0169672	15	0.0321513	Yes	No
Brain-Amygdala	125	SEMA3C	ENSG00000075223.13	7	0.000684362	0.00958107	14	0.0235782	Yes	No
Brain-Amygdala	125	HGF	ENSG00000019991.15	7	0.00158006	0.0221209	14	0.0372871	Yes	No
Brain-Amygdala	125	CACNA2D1	ENSG00000153956.15	7	0.00124622	0.0224319	18	0.0375788	Yes	No
Brain-Amygdala	125	PCLO	ENSG00000186472.19	7	0.00180061	0.0360121	20	0.050467	No	No
Brain-Amygdala	125	SEMA3E	ENSG00000170381.12	7	5.2268e-07	9.40823e-06	18	0.000160011	Yes	Yes
Brain-Amygdala	125	SEMA3A	ENSG00000075213.10	7	5.52935e-06	0.000105058	19	0.00123844	Yes	Yes
Brain-Amygdala	125	SEMA3D	ENSG00000153993.13	7	0.00196945	0.0295417	15	0.0444784	Yes	No
Brain-Amygdala	125	GRM3	ENSG00000198822.10	7	0.00282554	0.036732	13	0.0511567	No	No
Brain-Amygdala	125	KIAA1324L	ENSG00000164659.14	7	0.00360352	0.0432422	12	0.0570962	No	No
Brain-Amygdala	125	CTA-254O6.1	ENSG00000261462.1	7	0.00769482	0.0769482	10	0.087368	No	No
Brain-Amygdala	125	DMTF1	ENSG00000135164.18	7	0.0058943	0.058943	10	0.0713643	No	No
Brain-Amygdala	125	TMEM243	ENSG00000135185.11	7	0.00678558	0.0678558	10	0.0793808	No	No
Brain-Amygdala	125	TP53TG1	ENSG00000182165.17	7	0.012704	0.12704	10	0.134086	No	No
Brain-Amygdala	125	CROT	ENSG00000005469.11	7	0.0150239	0.150239	10	0.156226	No	No
Brain-Amygdala	125	ABCB4	ENSG00000005471.15	7	0.00133631	0.0133631	10	0.0281496	Yes	No
Brain-Amygdala	125	ABCB1	ENSG00000085563.14	7	6.04305e-05	0.000664735	11	0.00494412	Yes	Yes
Brain-Amygdala	125	RUNDC3B	ENSG00000105784.15	7	0.00296426	0.0326068	11	0.0472949	Yes	No
Brain-Amygdala	125	SLC25A40	ENSG00000075303.12	7	0.00222328	0.0222328	10	0.0373882	Yes	No
Brain-Amygdala	125	DBF4	ENSG00000006634.7	7	0.00368252	0.0368252	10	0.0512508	No	No
Brain-Amygdala	125	ADAM22	ENSG00000008277.14	7	0.0105433	0.137063	13	0.143572	No	No
Brain-Amygdala	125	SRI	ENSG00000075142.13	7	0.0187444	0.224933	12	0.228079	No	No
Brain-Amygdala	125	STEAP4	ENSG00000127954.12	7	6.85225e-05	0.000890793	13	0.00597752	Yes	Yes
Brain-Amygdala	125	STEAP1	ENSG00000164647.8	7	0.00402834	0.0725101	18	0.0834355	No	No
Brain-Amygdala	125	STEAP2	ENSG00000157214.13	7	1.54659e-05	0.000278386	18	0.00264457	Yes	Yes
Brain-Amygdala	125	CFAP69	ENSG00000105792.19	7	0.00117504	0.0199757	17	0.035189	Yes	No
Brain-Amygdala	125	CTB-16J4.1	ENSG00000283267.1	7	0.000352643	0.00564229	16	0.0177006	Yes	No
Brain-Amygdala	125	GTPBP10	ENSG00000105793.15	7	0.0010472	0.0178024	17	0.0330544	Yes	No
Brain-Amygdala	125	CLDN12	ENSG00000157224.15	7	0.00664455	0.112957	17	0.120893	No	No
Brain-Amygdala	125	CDK14	ENSG00000058091.16	7	0.000206929	0.00413859	20	0.0148065	Yes	No
Brain-Amygdala	125	FZD1	ENSG00000157240.3	7	0.00222246	0.028892	13	0.0438342	Yes	No
Brain-Amygdala	125	MTERF1	ENSG00000127989.13	7	0.0047137	0.0518507	11	0.064938	No	No
Brain-Amygdala	125	AKAP9	ENSG00000127914.16	7	0.00238539	0.0238539	10	0.0388989	Yes	No
Brain-Amygdala	125	CYP51A1	ENSG00000001630.15	7	0.0115389	0.115389	10	0.123202	No	No
Brain-Amygdala	125	LRRD1	ENSG00000240720.7	7	0.0123899	0.111509	9	0.119521	No	No
Brain-Amygdala	125	KRIT1	ENSG00000001631.15	7	0.00489077	0.0440169	9	0.0578284	No	No
Brain-Amygdala	125	ANKIB1	ENSG00000001629.9	7	0.00256394	0.0256394	10	0.0406311	Yes	No
Brain-Amygdala	125	GATAD1	ENSG00000157259.6	7	0.00249367	0.0224431	9	0.037587	Yes	No
Brain-Amygdala	125	PEX1	ENSG00000127980.15	7	0.00803539	0.0723185	9	0.0832685	No	No
Brain-Amygdala	125	RBM48	ENSG00000127993.15	7	0.00326435	0.0293791	9	0.0443338	Yes	No
Brain-Amygdala	125	FAM133B	ENSG00000234545.7	7	0.00280918	0.0252826	9	0.0402947	Yes	No
Brain-Amygdala	125	CDK6	ENSG00000105810.9	7	0.00724477	0.0724477	10	0.0833905	No	No
Brain-Amygdala	125	SAMD9	ENSG00000205413.7	7	0.00262322	0.0209857	8	0.0361707	Yes	No
Brain-Amygdala	125	SAMD9L	ENSG00000177409.11	7	0.000244368	0.00195494	8	0.00980853	Yes	Yes
Brain-Amygdala	125	HEPACAM2	ENSG00000188175.9	7	0.000814151	0.00651321	8	0.0192028	Yes	No
Brain-Amygdala	125	VPS50	ENSG00000004766.15	7	0.00220265	0.0176212	8	0.0328504	Yes	No
Brain-Amygdala	125	CALCR	ENSG00000004948.13	7	0.000866116	0.00779505	9	0.0210225	Yes	No
Brain-Amygdala	125	TFPI2	ENSG00000105825.11	7	0.00399419	0.0359477	9	0.0504199	No	No
Brain-Amygdala	125	GNG11	ENSG00000127920.5	7	0.00151007	0.0135906	9	0.0284125	Yes	No
Brain-Amygdala	125	BET1	ENSG00000105829.11	7	0.00161381	0.0145243	9	0.0295534	Yes	No
Brain-Amygdala	125	COL1A2	ENSG00000164692.17	7	0.00463145	0.0416831	9	0.055721	No	No
Brain-Amygdala	125	CASD1	ENSG00000127995.16	7	0.00393651	0.0393651	10	0.0535949	No	No
Brain-Amygdala	125	SGCE	ENSG00000127990.15	7	0.00543267	0.0543267	10	0.0672447	No	No
Brain-Amygdala	125	PEG10	ENSG00000242265.5	7	0.0118314	0.118314	10	0.125913	No	No
Brain-Amygdala	125	PPP1R9A	ENSG00000158528.11	7	0.00020439	0.00265707	13	0.0117253	Yes	No
Brain-Amygdala	125	AC002429.5	ENSG00000236197.3	7	0.00451756	0.0542107	12	0.0671406	No	No
Brain-Amygdala	125	PON1	ENSG00000005421.8	7	0.000101547	0.00121856	12	0.00732398	Yes	Yes
Brain-Amygdala	125	PON3	ENSG00000105852.10	7	0.00179225	0.0215069	12	0.0366613	Yes	No
Brain-Amygdala	125	PON2	ENSG00000105854.12	7	0.00321861	0.0386233	12	0.0529021	No	No
Brain-Amygdala	125	ASB4	ENSG00000005981.12	7	0.00069051	0.00828612	12	0.0217364	Yes	No
Brain-Amygdala	125	PDK4	ENSG00000004799.7	7	0.00122028	0.0146433	12	0.0296946	Yes	No
Brain-Amygdala	125	DYNC1I1	ENSG00000158560.14	7	0.00813877	0.113943	14	0.121846	No	No
Brain-Amygdala	125	SLC25A13	ENSG00000004864.13	7	0.00725469	0.101566	14	0.110203	No	No
Brain-Amygdala	125	SEM1	ENSG00000127922.9	7	0.00330163	0.0495244	15	0.0629232	No	No
Brain-Amygdala	125	DLX6	ENSG00000006377.10	7	0.00545524	0.0818286	15	0.0917548	No	No
Brain-Amygdala	125	DLX5	ENSG00000105880.4	7	0.00778671	0.116801	15	0.124524	No	No
Brain-Amygdala	125	SDHAF3	ENSG00000196636.7	7	0.00226059	0.0339089	15	0.0484987	Yes	No
Brain-Amygdala	125	TAC1	ENSG00000006128.11	7	0.00508125	0.0813	16	0.0912772	No	No
Brain-Amygdala	125	ASNS	ENSG00000070669.16	7	0.00135731	0.021717	16	0.0368689	Yes	No
Brain-Amygdala	125	LMTK2	ENSG00000164715.5	7	0.00123303	0.0197285	16	0.0349785	Yes	No
Brain-Amygdala	125	BHLHA15	ENSG00000180535.3	7	2.73291e-07	4.09937e-06	15	7.79834e-05	Yes	Yes
Brain-Amygdala	125	TECPR1	ENSG00000205356.9	7	0.000263366	0.00395049	15	0.0144783	Yes	No
Brain-Amygdala	125	BRI3	ENSG00000164713.9	7	0.00731803	0.10977	15	0.117882	No	No
Brain-Amygdala	125	BAIAP2L1	ENSG00000006453.13	7	0.0012343	0.0185145	15	0.0337835	Yes	No
Brain-Amygdala	125	NPTX2	ENSG00000106236.3	7	0.00170241	0.0221313	13	0.0372954	Yes	No
Brain-Amygdala	125	TMEM130	ENSG00000166448.14	7	0.000754179	0.00754179	10	0.0207149	Yes	No
Brain-Amygdala	125	TRRAP	ENSG00000196367.12	7	0.00151657	0.0166823	11	0.0318594	Yes	No
Brain-Amygdala	125	SMURF1	ENSG00000198742.9	7	0.00358501	0.0358501	10	0.0503157	No	No
Brain-Amygdala	125	ARPC1A	ENSG00000241685.9	7	0.000958103	0.00862293	9	0.0221893	Yes	No
Brain-Amygdala	125	ARPC1B	ENSG00000130429.12	7	0.0143947	0.129552	9	0.136452	No	No
Brain-Amygdala	125	PDAP1	ENSG00000106244.12	7	0.000366467	0.00293174	8	0.0123747	Yes	No
Brain-Amygdala	125	BUD31	ENSG00000106245.10	7	0.00788043	0.0630434	8	0.0751891	No	No
Brain-Amygdala	125	PTCD1	ENSG00000106246.17	7	0.00510015	0.0408012	8	0.0548891	No	No
Brain-Amygdala	125	CPSF4	ENSG00000160917.14	7	0.00899185	0.0719348	8	0.0829381	No	No
Brain-Amygdala	125	ATP5J2	ENSG00000241468.7	7	0.00308986	0.0247189	8	0.039747	Yes	No
Brain-Amygdala	125	ZNF789	ENSG00000198556.13	7	0.00638481	0.0510784	8	0.0642502	No	No
Brain-Amygdala	125	ZNF394	ENSG00000160908.14	7	0.00649368	0.0519495	8	0.0650197	No	No
Brain-Amygdala	125	ZKSCAN5	ENSG00000196652.11	7	3.13862e-06	2.51089e-05	8	0.000371203	Yes	Yes
Brain-Amygdala	125	FAM200A	ENSG00000221909.2	7	0.0121462	0.0971693	8	0.106163	No	No
Brain-Amygdala	125	ZNF655	ENSG00000197343.10	7	0.000677214	0.00541771	8	0.0173181	Yes	No
Brain-Amygdala	125	GS1-259H13.2	ENSG00000244219.6	7	0.000265402	0.00212322	8	0.0103359	Yes	No
Brain-Amygdala	125	ZSCAN25	ENSG00000197037.10	7	0.01487	0.11896	8	0.126496	No	No
Brain-Amygdala	125	CYP3A5	ENSG00000106258.13	7	0.000411783	0.00329426	8	0.0132125	Yes	No
Brain-Amygdala	125	CYP3A43	ENSG00000021461.16	7	0.00619507	0.0433655	7	0.057217	No	No
Brain-Amygdala	125	TRIM4	ENSG00000146833.15	7	2.27679e-08	1.59375e-07	7	4.43512e-06	Yes	Yes
Brain-Amygdala	125	GJC3	ENSG00000176402.5	7	0.0121415	0.0849907	7	0.0946582	No	No
Brain-Amygdala	125	AZGP1	ENSG00000160862.12	7	0.000667486	0.00467241	7	0.0159441	Yes	No
Brain-Amygdala	125	ZKSCAN1	ENSG00000106261.16	7	0.0006932	0.0055456	8	0.0175547	Yes	No
Brain-Amygdala	125	ZSCAN21	ENSG00000166529.14	7	7.03052e-06	5.62441e-05	8	0.000728984	Yes	Yes
Brain-Amygdala	125	ZNF3	ENSG00000166526.16	7	0.00336489	0.0269191	8	0.0418114	Yes	No
Brain-Amygdala	125	COPS6	ENSG00000168090.9	7	0.0128541	0.102833	8	0.111383	No	No
Brain-Amygdala	125	MCM7	ENSG00000166508.17	7	0.00526973	0.0421579	8	0.0561594	No	No
Brain-Amygdala	125	AP4M1	ENSG00000221838.9	7	5.573e-05	0.00044584	8	0.00374002	Yes	Yes
Brain-Amygdala	125	TAF6	ENSG00000106290.14	7	0.0134367	0.107494	8	0.115706	No	No
Brain-Amygdala	125	CNPY4	ENSG00000166997.7	7	3.90824e-06	3.12659e-05	8	0.000440837	Yes	Yes
Brain-Amygdala	125	MBLAC1	ENSG00000214309.4	7	0.0249412	0.19953	8	0.203376	No	No
Brain-Amygdala	125	LAMTOR4	ENSG00000188186.10	7	0.000762932	0.00610346	8	0.0184823	Yes	No
Brain-Amygdala	125	C7orf43	ENSG00000146826.16	7	0.00483425	0.038674	8	0.0529386	No	No
Brain-Amygdala	125	GAL3ST4	ENSG00000197093.10	7	0.0116743	0.0933948	8	0.102577	No	No
Brain-Amygdala	125	GPC2	ENSG00000213420.7	7	0.00302488	0.0241991	8	0.0392431	Yes	No
Brain-Amygdala	125	STAG3	ENSG00000066923.17	7	2.88929e-10	2.60036e-09	9	1.0953e-07	Yes	Yes
Brain-Amygdala	125	GATS	ENSG00000239521.7	7	0.00164943	0.0148448	9	0.0298741	Yes	No
Brain-Amygdala	125	PVRIG	ENSG00000213413.2	7	3.24832e-11	2.59866e-10	8	1.35409e-08	Yes	Yes
Brain-Amygdala	125	SPDYE3	ENSG00000214300.7	7	0.00301884	0.0271695	9	0.0420702	Yes	No
Brain-Amygdala	125	PILRB	ENSG00000121716.20	7	2.05988e-26	1.85389e-25	9	2.56365e-22	Yes	Yes
Brain-Amygdala	125	PILRA	ENSG00000085514.15	7	2.39124e-17	2.39124e-16	10	4.29873e-14	Yes	Yes
Brain-Amygdala	125	ZCWPW1	ENSG00000078487.17	7	1.67514e-06	1.67514e-05	10	0.000262089	Yes	Yes
Brain-Amygdala	125	MEPCE	ENSG00000146834.13	7	0.00180384	0.0180384	10	0.0333173	Yes	No
Brain-Amygdala	125	PPP1R35	ENSG00000160813.6	7	0.000551166	0.00551166	10	0.0174935	Yes	No
Brain-Amygdala	125	C7orf61	ENSG00000185955.4	7	0.00108821	0.0108821	10	0.0252945	Yes	No
Brain-Amygdala	125	TSC22D4	ENSG00000166925.8	7	0.00328343	0.0361178	11	0.0505598	No	No
Brain-Amygdala	125	NYAP1	ENSG00000166924.8	7	0.00342915	0.0377207	11	0.0520139	No	No
Brain-Amygdala	125	AGFG2	ENSG00000106351.12	7	0.00890148	0.106818	12	0.115075	No	No
Brain-Amygdala	125	SAP25	ENSG00000205307.11	7	0.000542081	0.00650497	12	0.0191893	Yes	No
Brain-Amygdala	125	LRCH4	ENSG00000077454.15	7	0.000363438	0.00436126	12	0.0153129	Yes	No
Brain-Amygdala	125	FBXO24	ENSG00000106336.12	7	0.000784906	0.00941888	12	0.0233138	Yes	No
Brain-Amygdala	125	PCOLCE	ENSG00000106333.12	7	0.000229417	0.00275301	12	0.011914	Yes	No
Brain-Amygdala	125	MOSPD3	ENSG00000106330.11	7	0.00668243	0.0801892	12	0.0902668	No	No
Brain-Amygdala	125	TFR2	ENSG00000106327.12	7	0.00509355	0.0611226	12	0.07341	No	No
Brain-Amygdala	125	ACTL6B	ENSG00000077080.9	7	0.00168576	0.0219149	13	0.0370825	Yes	No
Brain-Amygdala	125	GNB2	ENSG00000172354.9	7	0.00771433	0.100286	13	0.109006	No	No
Brain-Amygdala	125	GIGYF1	ENSG00000146830.9	7	0.000640643	0.00832836	13	0.0217763	Yes	No
Brain-Amygdala	125	POP7	ENSG00000172336.4	7	0.00259273	0.0337055	13	0.0482898	Yes	No
Brain-Amygdala	125	EPO	ENSG00000130427.2	7	0.00481251	0.0625626	13	0.074755	No	No
Brain-Amygdala	125	EPHB4	ENSG00000196411.9	7	0.00323465	0.0452851	14	0.0590348	No	No
Brain-Amygdala	125	SLC12A9	ENSG00000146828.17	7	1.86043e-05	0.000260461	14	0.00251146	Yes	Yes
Brain-Amygdala	125	TRIP6	ENSG00000087077.13	7	0.000266863	0.00373609	14	0.0139924	Yes	No
Brain-Amygdala	125	SRRT	ENSG00000087087.18	7	0.00470822	0.0659151	14	0.0777317	No	No
Brain-Amygdala	125	UFSP1	ENSG00000176125.4	7	3.91887e-07	5.48641e-06	14	0.000100335	Yes	Yes
Brain-Amygdala	125	ACHE	ENSG00000087085.13	7	0.000492158	0.00689022	14	0.0197664	Yes	No
Brain-Amygdala	125	MUC3A	ENSG00000169894.17	7	1.95163e-05	0.000273229	14	0.00260851	Yes	Yes
Brain-Amygdala	125	MUC12	ENSG00000205277.9	7	0.00028235	0.0039529	14	0.0144783	Yes	No
Brain-Amygdala	125	TRIM56	ENSG00000169871.12	7	0.00193526	0.0270936	14	0.0419985	Yes	No
Brain-Amygdala	125	SERPINE1	ENSG00000106366.8	7	0.00030207	0.00453104	15	0.0156674	Yes	No
Brain-Amygdala	125	AP1S1	ENSG00000106367.13	7	0.00132506	0.0198759	15	0.0351121	Yes	No
Brain-Amygdala	125	VGF	ENSG00000128564.6	7	4.59238e-05	0.000688857	15	0.00506693	Yes	Yes
Brain-Amygdala	125	NAT16	ENSG00000167011.8	7	0.000513336	0.00770005	15	0.0209173	Yes	No
Brain-Amygdala	125	PLOD3	ENSG00000106397.11	7	0.00505523	0.0758285	15	0.0863639	No	No
Brain-Amygdala	125	ZNHIT1	ENSG00000106400.11	7	0.00388642	0.0582964	15	0.0707684	No	No
Brain-Amygdala	125	CLDN15	ENSG00000106404.13	7	2.40942e-08	3.37319e-07	14	8.65047e-06	Yes	Yes
Brain-Amygdala	125	FIS1	ENSG00000214253.8	7	0.00724483	0.108672	15	0.116856	No	No
Brain-Amygdala	125	IFT22	ENSG00000128581.15	7	0.000982252	0.0147338	15	0.0297706	Yes	No
Brain-Amygdala	125	COL26A1	ENSG00000160963.13	7	7.33865e-05	0.0011008	15	0.00688468	Yes	Yes
Brain-Amygdala	125	LINC01007	ENSG00000233123.1	7	0.000550071	0.00825106	15	0.0216856	Yes	No
Brain-Amygdala	125	CUX1	ENSG00000257923.9	7	0.00297422	0.0475876	16	0.0610884	No	No
Brain-Amygdala	125	SH2B2	ENSG00000160999.10	7	1.14512e-08	1.60316e-07	14	4.45441e-06	Yes	Yes
Brain-Amygdala	125	SPDYE6	ENSG00000260097.2	7	0.000825463	0.010731	13	0.0251259	Yes	No
Brain-Amygdala	125	PRKRIP1	ENSG00000128563.13	7	3.33766e-06	4.33896e-05	13	0.0005808	Yes	Yes
Brain-Amygdala	125	ORAI2	ENSG00000160991.15	7	0.00976768	0.117212	12	0.124889	No	No
Brain-Amygdala	125	ALKBH4	ENSG00000160993.3	7	0.0025771	0.0309252	12	0.0457905	Yes	No
Brain-Amygdala	125	LRWD1	ENSG00000161036.12	7	0.00129884	0.0155861	12	0.0307193	Yes	No
Brain-Amygdala	125	POLR2J	ENSG00000005075.15	7	0.00218352	0.0262022	12	0.0411472	Yes	No
Brain-Amygdala	125	RASA4B	ENSG00000170667.14	7	0.00289341	0.0347209	12	0.0493226	Yes	No
Brain-Amygdala	125	POLR2J3	ENSG00000168255.19	7	0.00243876	0.0292651	12	0.0442066	Yes	No
Brain-Amygdala	125	RASA4	ENSG00000105808.17	7	0.000174499	0.00191949	11	0.00968472	Yes	Yes
Brain-Amygdala	125	UPK3BL	ENSG00000267368.1	7	2.5478e-06	2.80257e-05	11	0.000402411	Yes	Yes
Brain-Amygdala	125	POLR2J2	ENSG00000228049.7	7	4.18591e-09	4.6045e-08	11	1.45219e-06	Yes	Yes
Brain-Amygdala	125	FAM185A	ENSG00000222011.8	7	0.00324698	0.0389637	12	0.0532303	No	No
Brain-Amygdala	125	FBXL13	ENSG00000161040.16	7	0.000745539	0.0104375	14	0.0247219	Yes	No
Brain-Amygdala	125	LRRC17	ENSG00000128606.12	7	0.000351617	0.00457103	13	0.0157206	Yes	No
Brain-Amygdala	125	ARMC10	ENSG00000170632.13	7	0.000432127	0.00561765	13	0.0176461	Yes	No
Brain-Amygdala	125	NAPEPLD	ENSG00000161048.11	7	0.00025961	0.00337493	13	0.0133585	Yes	No
Brain-Amygdala	125	PMPCB	ENSG00000105819.13	7	0.0021608	0.0302512	14	0.0451607	Yes	No
Brain-Amygdala	125	DNAJC2	ENSG00000105821.14	7	0.000440734	0.00617027	14	0.0186084	Yes	No
Brain-Amygdala	125	PSMC2	ENSG00000161057.11	7	0.000793268	0.0111057	14	0.0255011	Yes	No
Brain-Amygdala	125	SLC26A5	ENSG00000170615.14	7	0.000715612	0.0100186	14	0.0241458	Yes	No
Brain-Amygdala	125	RELN	ENSG00000189056.13	7	0.000367192	0.00660945	18	0.0193388	Yes	No
Brain-Amygdala	125	ORC5	ENSG00000164815.10	7	0.000966336	0.0164277	17	0.0315649	Yes	No
Brain-Amygdala	125	LHFPL3	ENSG00000187416.11	7	0.00261965	0.052393	20	0.0654076	No	No
Brain-Amygdala	125	KMT2E	ENSG00000005483.20	7	9.77427e-05	0.00146614	15	0.00819204	Yes	Yes
Brain-Amygdala	125	SRPK2	ENSG00000135250.16	7	0.00271331	0.0461263	17	0.0597502	No	No
Brain-Amygdala	125	PUS7	ENSG00000091127.13	7	0.000110787	0.0016618	15	0.00888057	Yes	Yes
Brain-Amygdala	125	RINT1	ENSG00000135249.7	7	0.000275153	0.00385214	14	0.0142343	Yes	No
Brain-Amygdala	125	EFCAB10	ENSG00000185055.10	7	0.00217384	0.0304338	14	0.0453178	Yes	No
Brain-Amygdala	125	ATXN7L1	ENSG00000146776.14	7	0.00123512	0.019762	16	0.0350139	Yes	No
Brain-Amygdala	125	CDHR3	ENSG00000128536.15	7	8.90468e-05	0.0013357	15	0.00770165	Yes	Yes
Brain-Amygdala	125	SYPL1	ENSG00000008282.8	7	0.002489	0.0348461	14	0.0494496	Yes	No
Brain-Amygdala	125	NAMPT	ENSG00000105835.11	7	0.000658813	0.00922338	14	0.0230017	Yes	No
Brain-Amygdala	125	CCDC71L	ENSG00000253276.2	7	0.00228049	0.0319268	14	0.0466536	Yes	No
Brain-Amygdala	125	PIK3CG	ENSG00000105851.10	7	0.0111635	0.156289	14	0.161946	No	No
Brain-Amygdala	125	PRKAR2B	ENSG00000005249.12	7	0.0131988	0.184783	14	0.189138	No	No
Brain-Amygdala	125	HBP1	ENSG00000105856.13	7	0.000140397	0.00196556	14	0.00984259	Yes	Yes
Brain-Amygdala	125	COG5	ENSG00000164597.13	7	0.000820224	0.0131236	16	0.0278633	Yes	No
Brain-Amygdala	125	GPR22	ENSG00000172209.5	7	0.00164137	0.0213378	13	0.0365045	Yes	No
Brain-Amygdala	125	DUS4L	ENSG00000105865.10	7	0.00200213	0.0260277	13	0.0410081	Yes	No
Brain-Amygdala	125	BCAP29	ENSG00000075790.10	7	0.0013993	0.0181909	13	0.033458	Yes	No
Brain-Amygdala	125	SLC26A4	ENSG00000091137.11	7	0.00250157	0.0325204	13	0.0472212	Yes	No
Brain-Amygdala	125	CBLL1	ENSG00000105879.11	7	0.00315558	0.0410225	13	0.0551002	No	No
Brain-Amygdala	125	DLD	ENSG00000091140.13	7	2.17086e-05	0.000260503	12	0.00251146	Yes	Yes
Brain-Amygdala	125	LAMB1	ENSG00000091136.13	7	0.0145898	0.175077	12	0.179808	No	No
Brain-Amygdala	125	NRCAM	ENSG00000091129.19	7	0.000864603	0.0121044	14	0.0266701	Yes	No
Brain-Amygdala	125	PNPLA8	ENSG00000135241.16	7	0.00549924	0.0769893	14	0.0873908	No	No
Brain-Amygdala	125	THAP5	ENSG00000177683.13	7	5.8507e-07	7.60591e-06	13	0.00013262	Yes	Yes
Brain-Amygdala	125	DNAJB9	ENSG00000128590.4	7	0.00027543	0.00358059	13	0.0137275	Yes	No
Brain-Amygdala	125	AC005487.2	ENSG00000225647.1	7	0.0016289	0.0211757	13	0.0363768	Yes	No
Brain-Amygdala	125	IMMP2L	ENSG00000184903.9	7	0.000469417	0.00751067	16	0.0206641	Yes	No
Brain-Amygdala	125	LRRN3	ENSG00000173114.12	7	0.000141134	0.00141134	10	0.0079804	Yes	Yes
Brain-Amygdala	125	DOCK4	ENSG00000128512.20	7	0.00223203	0.0245524	11	0.0395997	Yes	No
Brain-Amygdala	125	ZNF277	ENSG00000198839.9	7	0.00305273	0.0305273	10	0.0453845	Yes	No
Brain-Amygdala	125	IFRD1	ENSG00000006652.13	7	0.00240275	0.0264302	11	0.0413449	Yes	No
Brain-Amygdala	125	LSMEM1	ENSG00000181016.9	7	0.000120837	0.00132921	11	0.00768828	Yes	Yes
Brain-Amygdala	125	TMEM168	ENSG00000146802.12	7	0.00151286	0.0166415	11	0.031809	Yes	No
Brain-Amygdala	125	BMT2	ENSG00000164603.11	7	0.00294098	0.0323508	11	0.0470335	Yes	No
Brain-Amygdala	125	GPR85	ENSG00000164604.12	7	0.0117707	0.129477	11	0.136381	No	No
Brain-Amygdala	125	LINC00998	ENSG00000214194.8	7	0.00338067	0.0371874	11	0.0515911	No	No
Brain-Amygdala	125	FOXP2	ENSG00000128573.24	7	0.00965181	0.125474	13	0.132575	No	No
Brain-Amygdala	125	MDFIC	ENSG00000135272.10	7	0.00216887	0.0216887	10	0.0368489	Yes	No
Brain-Amygdala	125	TFEC	ENSG00000105967.15	7	0.0143363	0.172036	12	0.176965	No	No
Brain-Amygdala	125	TES	ENSG00000135269.17	7	0.00144529	0.0158982	11	0.0310275	Yes	No
Brain-Amygdala	125	CAV2	ENSG00000105971.14	7	0.00867694	0.0954464	11	0.104548	No	No
Brain-Amygdala	125	CAV1	ENSG00000105974.11	7	0.00332354	0.0332354	10	0.047932	Yes	No
Brain-Amygdala	125	MET	ENSG00000105976.14	7	6.57618e-12	6.57618e-11	10	3.85081e-09	Yes	Yes
Brain-Amygdala	125	CAPZA2	ENSG00000198898.13	7	8.81817e-05	0.000969999	11	0.00632716	Yes	Yes
Brain-Amygdala	125	ST7	ENSG00000004866.20	7	0.0141575	0.155732	11	0.161407	No	No
Brain-Amygdala	125	WNT2	ENSG00000105989.8	7	0.000643963	0.00579567	9	0.017974	Yes	No
Brain-Amygdala	125	CFTR	ENSG00000001626.14	7	0.000125069	0.00125069	10	0.00743263	Yes	Yes
Brain-Amygdala	125	CTTNBP2	ENSG00000077063.10	7	0.00469158	0.0469158	10	0.0604549	No	No
Brain-Amygdala	125	LSM8	ENSG00000128534.7	7	0.0246562	0.271218	11	0.273561	No	No
Brain-Amygdala	125	ANKRD7	ENSG00000106013.14	7	0.0178787	0.214545	12	0.217958	No	No
Brain-Amygdala	125	KCND2	ENSG00000184408.9	7	0.000150882	0.0016597	11	0.00887463	Yes	Yes
Brain-Amygdala	125	TSPAN12	ENSG00000106025.8	7	0.00319481	0.0351429	11	0.0496801	Yes	No
Brain-Amygdala	125	ING3	ENSG00000071243.15	7	0.00138484	0.0152332	11	0.0303163	Yes	No
Brain-Amygdala	125	CPED1	ENSG00000106034.17	7	0.0131115	0.157338	12	0.16294	No	No
Brain-Amygdala	125	WNT16	ENSG00000002745.12	7	0.0043442	0.0521304	12	0.0651974	No	No
Brain-Amygdala	125	FAM3C	ENSG00000196937.10	7	0.00129792	0.0155751	12	0.0307145	Yes	No
Brain-Amygdala	125	PTPRZ1	ENSG00000106278.11	7	0.00153123	0.0214372	14	0.036598	Yes	No
Brain-Amygdala	125	AASS	ENSG00000008311.14	7	0.0339812	0.475736	14	0.476425	No	No
Brain-Amygdala	125	RP11-560I19.1	ENSG00000234418.1	7	0.00341969	0.0444559	13	0.0582963	No	No
Brain-Amygdala	125	FEZF1	ENSG00000128610.11	7	0.000314539	0.004089	13	0.0147239	Yes	No
Brain-Amygdala	125	CADPS2	ENSG00000081803.15	7	0.0245757	0.417787	17	0.418672	No	No
Brain-Amygdala	125	IQUB	ENSG00000164675.10	7	0.00519758	0.0779637	15	0.0882758	No	No
Brain-Amygdala	125	NDUFA5	ENSG00000128609.14	7	0.00226232	0.0339347	15	0.0485246	Yes	No
Brain-Amygdala	125	LMOD2	ENSG00000170807.11	7	0.00537528	0.0806292	15	0.090694	No	No
Brain-Amygdala	125	WASL	ENSG00000106299.7	7	0.00119463	0.0191141	16	0.0343889	Yes	No
Brain-Amygdala	125	TMEM229A	ENSG00000234224.2	7	0.0016087	0.0273479	17	0.0422365	Yes	No
Brain-Amygdala	125	GPR37	ENSG00000170775.2	7	0.00631355	0.10733	17	0.115556	No	No
Brain-Amygdala	125	POT1	ENSG00000128513.14	7	1.80734e-05	0.000325321	18	0.00297471	Yes	Yes
Brain-Amygdala	125	RP11-3B12.2	ENSG00000237764.2	7	0.000722331	0.0144466	20	0.0294501	Yes	No
Brain-Amygdala	125	RP11-807H17.1	ENSG00000227869.1	7	3.28952e-05	0.000592113	18	0.00457038	Yes	Yes
Brain-Amygdala	125	GRM8	ENSG00000179603.17	7	0.000702967	0.0147623	21	0.0298033	Yes	No
Brain-Amygdala	125	ZNF800	ENSG00000048405.9	7	0.000988612	0.0148292	15	0.0298593	Yes	No
Brain-Amygdala	125	GCC1	ENSG00000179562.2	7	0.0126164	0.176629	14	0.181253	No	No
Brain-Amygdala	125	ARF5	ENSG00000004059.10	7	0.00481693	0.067437	14	0.0789936	No	No
Brain-Amygdala	125	SND1	ENSG00000197157.10	7	2.87697e-06	4.89084e-05	17	0.00064224	Yes	Yes
Brain-Amygdala	125	SND1-IT1	ENSG00000279078.1	7	4.51686e-05	0.00063236	14	0.00477505	Yes	Yes
Brain-Amygdala	125	LRRC4	ENSG00000128594.7	7	0.00103272	0.0144581	14	0.0294552	Yes	No
Brain-Amygdala	125	RP11-62J1.4	ENSG00000272915.1	7	0.0010879	0.0152306	14	0.0303163	Yes	No
Brain-Amygdala	125	RBM28	ENSG00000106344.8	7	0.00142259	0.0199162	14	0.0351224	Yes	No
Brain-Amygdala	125	PRRT4	ENSG00000224940.8	7	0.00113743	0.0159241	14	0.0310489	Yes	No
Brain-Amygdala	125	IMPDH1	ENSG00000106348.16	7	0.00473638	0.0615729	13	0.0738423	No	No
Brain-Amygdala	125	HILPDA	ENSG00000135245.9	7	0.0100112	0.130146	13	0.137021	No	No
Brain-Amygdala	125	METTL2B	ENSG00000165055.15	7	2.35371e-06	3.05982e-05	13	0.000433282	Yes	Yes
Brain-Amygdala	125	RP11-212P7.2	ENSG00000273270.1	7	3.95001e-07	5.13502e-06	13	9.48738e-05	Yes	Yes
Brain-Amygdala	125	RP11-274B21.10	ENSG00000271553.1	7	5.06261e-06	6.58139e-05	13	0.000830854	Yes	Yes
Brain-Amygdala	125	FAM71F2	ENSG00000205085.10	7	2.07773e-05	0.000270104	13	0.00258693	Yes	Yes
Brain-Amygdala	125	RP11-274B21.9	ENSG00000271344.1	7	5.94986e-05	0.000773482	13	0.00546791	Yes	Yes
Brain-Amygdala	125	FAM71F1	ENSG00000135248.15	7	1.09944e-07	1.42928e-06	13	3.06787e-05	Yes	Yes
Brain-Amygdala	125	CALU	ENSG00000128595.16	7	0.00146353	0.0190259	13	0.0342886	Yes	No
Brain-Amygdala	125	OPN1SW	ENSG00000128617.2	7	0.00100781	0.0131016	13	0.0278401	Yes	No
Brain-Amygdala	125	CCDC136	ENSG00000128596.16	7	0.00282515	0.0395521	14	0.0537356	No	No
Brain-Amygdala	125	FLNC	ENSG00000128591.15	7	0.00350627	0.0490878	14	0.0624921	No	No
Brain-Amygdala	125	ATP6V1F	ENSG00000128524.4	7	0.00124095	0.0161323	13	0.0312417	Yes	No
Brain-Amygdala	125	RP11-309L24.4	ENSG00000272899.3	7	0.000248745	0.00348243	14	0.0135416	Yes	No
Brain-Amygdala	125	IRF5	ENSG00000128604.19	7	0.000544767	0.00762674	14	0.0208264	Yes	No
Brain-Amygdala	125	TNPO3	ENSG00000064419.13	7	0.000264101	0.00369741	14	0.0139012	Yes	No
Brain-Amygdala	125	RP11-286H14.4	ENSG00000230626.4	7	0.000594242	0.00831938	14	0.0217665	Yes	No
Brain-Amygdala	125	TSPAN33	ENSG00000158457.5	7	0.0119	0.1666	14	0.17175	No	No
Brain-Amygdala	125	SMO	ENSG00000128602.9	7	0.00045545	0.0063763	14	0.0189905	Yes	No
Brain-Amygdala	125	AHCYL2	ENSG00000158467.16	7	0.00504767	0.075715	15	0.0862565	No	No
Brain-Amygdala	125	STRIP2	ENSG00000128578.9	7	0.000354302	0.00496022	14	0.0164669	Yes	No
Brain-Amygdala	125	SMKR1	ENSG00000240204.2	7	0.00286738	0.0401433	14	0.0542762	No	No
Brain-Amygdala	125	RP11-448A19.1	ENSG00000273329.1	7	4.56935e-06	5.94016e-05	13	0.000763304	Yes	Yes
Brain-Amygdala	125	NRF1	ENSG00000106459.14	7	0.00617732	0.0864825	14	0.096141	No	No
Brain-Amygdala	125	UBE2H	ENSG00000186591.11	7	0.000633255	0.00823231	13	0.0216521	Yes	No
Brain-Amygdala	125	ZC3HC1	ENSG00000091732.15	7	0.00056899	0.00682788	12	0.0196486	Yes	No
Brain-Amygdala	125	KLHDC10	ENSG00000128607.13	7	0.000389427	0.00506256	13	0.0166228	Yes	No
Brain-Amygdala	125	TMEM209	ENSG00000146842.16	7	0.00490038	0.0637049	13	0.0758526	No	No
Brain-Amygdala	125	CPA2	ENSG00000158516.11	7	0.00120061	0.0156079	13	0.0307356	Yes	No
Brain-Amygdala	125	CPA4	ENSG00000128510.10	7	0.00991258	0.128864	13	0.135814	No	No
Brain-Amygdala	125	CPA1	ENSG00000091704.9	7	0.00124036	0.0161247	13	0.0312364	Yes	No
Brain-Amygdala	125	CEP41	ENSG00000106477.18	7	0.000807837	0.0105019	13	0.0248194	Yes	No
Brain-Amygdala	125	RP11-2E11.5	ENSG00000259920.1	7	0.000499372	0.00649184	13	0.0191665	Yes	No
Brain-Amygdala	125	MEST	ENSG00000106484.14	7	0.000428532	0.00557092	13	0.0175977	Yes	No
Brain-Amygdala	125	COPG2	ENSG00000158623.14	7	0.00451903	0.0632664	14	0.0754103	No	No
Brain-Amygdala	125	RP11-36B6.1	ENSG00000271522.1	7	0.00015956	0.00207428	13	0.0101689	Yes	No
Brain-Amygdala	125	LINC00513	ENSG00000233559.1	7	0.00169241	0.0236937	14	0.0387495	Yes	No
Brain-Amygdala	125	AC058791.1	ENSG00000226380.9	7	3.24669e-07	4.54537e-06	14	8.57087e-05	Yes	Yes
Brain-Amygdala	125	RP11-138A9.2	ENSG00000273319.1	7	0.000499632	0.00699485	14	0.0198746	Yes	No
Brain-Amygdala	125	MKLN1	ENSG00000128585.17	7	6.56297e-06	0.000105008	16	0.00123844	Yes	Yes
Brain-Amygdala	125	PODXL	ENSG00000128567.16	7	4.63594e-05	0.000649031	14	0.00486474	Yes	Yes
Brain-Amygdala	125	PLXNA4	ENSG00000221866.9	7	0.000659158	0.00988737	15	0.0239646	Yes	No
Brain-Amygdala	125	CHCHD3	ENSG00000106554.11	7	0.0050364	0.0654732	13	0.0773637	No	No
Brain-Amygdala	125	EXOC4	ENSG00000131558.14	7	8.8905e-05	0.00160029	18	0.00866257	Yes	Yes
Brain-Amygdala	125	LRGUK	ENSG00000155530.2	7	0.0129901	0.194851	15	0.198799	No	No
Brain-Amygdala	125	SLC35B4	ENSG00000205060.10	7	0.00125814	0.0188721	15	0.0341515	Yes	No
Brain-Amygdala	125	RP11-38M8.1	ENSG00000273297.1	7	1.13356e-06	1.70034e-05	15	0.000265338	Yes	Yes
Brain-Amygdala	125	AKR1B1	ENSG00000085662.13	7	0.00138376	0.0207563	15	0.0359063	Yes	No
Brain-Amygdala	125	BPGM	ENSG00000172331.11	7	0.00365654	0.0548481	15	0.0676597	No	No
Brain-Amygdala	125	CALD1	ENSG00000122786.19	7	0.00489874	0.0832785	17	0.0930511	No	No
Brain-Amygdala	125	AGBL3	ENSG00000146856.14	7	0.00292429	0.0497129	17	0.063053	No	No
Brain-Amygdala	125	C7orf49	ENSG00000122783.16	7	0.000363882	0.00618599	17	0.0186321	Yes	No
Brain-Amygdala	125	TMEM140	ENSG00000146859.6	7	8.29587e-05	0.00132734	16	0.00768241	Yes	Yes
Brain-Amygdala	125	WDR91	ENSG00000105875.13	7	0.000244288	0.00415289	17	0.0148334	Yes	No
Brain-Amygdala	125	CNOT4	ENSG00000080802.18	7	0.00124561	0.0211753	17	0.0363768	Yes	No
Brain-Amygdala	125	NUP205	ENSG00000155561.14	7	0.000769097	0.0130747	17	0.0278223	Yes	No
Brain-Amygdala	125	C7orf73	ENSG00000243317.7	7	7.32253e-08	1.17161e-06	16	2.57796e-05	Yes	Yes
Brain-Amygdala	125	SLC13A4	ENSG00000164707.15	7	0.000903166	0.0144506	16	0.0294501	Yes	No
Brain-Amygdala	125	MTPN	ENSG00000105887.10	7	0.000831225	0.0124684	15	0.0271197	Yes	No
Brain-Amygdala	125	CHRM2	ENSG00000181072.11	7	0.00132605	0.0185647	14	0.0338475	Yes	No
Brain-Amygdala	125	PTN	ENSG00000105894.11	7	0.000748782	0.010483	14	0.0247957	Yes	No
Brain-Amygdala	125	AC078842.3	ENSG00000228031.2	7	0.00205862	0.0267621	13	0.0416466	Yes	No
Brain-Amygdala	125	DGKI	ENSG00000157680.15	7	0.00341209	0.0580055	17	0.0705143	No	No
Brain-Amygdala	125	CREB3L2	ENSG00000182158.14	7	0.00186017	0.0279026	15	0.042843	Yes	No
Brain-Amygdala	125	TRIM24	ENSG00000122779.17	7	0.00103717	0.0134832	13	0.02828	Yes	No
Brain-Amygdala	125	SVOPL	ENSG00000157703.15	7	0.00685832	0.0960165	14	0.105057	No	No
Brain-Amygdala	125	ATP6V0A4	ENSG00000105929.15	7	0.00362981	0.0508174	14	0.0640185	No	No
Brain-Amygdala	125	KIAA1549	ENSG00000122778.9	7	0.000129526	0.00181336	14	0.00935117	Yes	Yes
Brain-Amygdala	125	ZC3HAV1L	ENSG00000146858.7	7	0.00170331	0.0238463	14	0.0388979	Yes	No
Brain-Amygdala	125	ZC3HAV1	ENSG00000105939.12	7	0.00261615	0.0366261	14	0.0510532	No	No
Brain-Amygdala	125	TTC26	ENSG00000105948.13	7	0.00088072	0.0123301	14	0.0269558	Yes	No
Brain-Amygdala	125	UBN2	ENSG00000157741.14	7	0.000246137	0.00344592	14	0.0134918	Yes	No
Brain-Amygdala	125	FMC1	ENSG00000164898.12	7	0.00189134	0.0245875	13	0.039635	Yes	No
Brain-Amygdala	125	LUC7L2	ENSG00000146963.17	7	0.00222655	0.0311717	14	0.0460076	Yes	No
Brain-Amygdala	125	CLEC2L	ENSG00000236279.6	7	0.00332048	0.0431663	13	0.0570294	No	No
Brain-Amygdala	125	HIPK2	ENSG00000064393.15	7	0.00757045	0.105986	14	0.114303	No	No
Brain-Amygdala	125	TBXAS1	ENSG00000059377.16	7	0.000148162	0.00192611	13	0.00970994	Yes	Yes
Brain-Amygdala	125	PARP12	ENSG00000059378.12	7	0.00153217	0.0168539	11	0.0320108	Yes	No
Brain-Amygdala	125	KDM7A	ENSG00000006459.10	7	0.000877974	0.00965771	11	0.0236464	Yes	No
Brain-Amygdala	125	SLC37A3	ENSG00000157800.17	7	0.00106193	0.0127431	12	0.0274273	Yes	No
Brain-Amygdala	125	MKRN1	ENSG00000133606.10	7	0.00236998	0.0260698	11	0.0410419	Yes	No
Brain-Amygdala	125	DENND2A	ENSG00000146966.12	7	0.00183184	0.0201502	11	0.0353055	Yes	No
Brain-Amygdala	125	ADCK2	ENSG00000133597.10	7	0.00128517	0.0128517	10	0.0275535	Yes	No
Brain-Amygdala	125	NDUFB2	ENSG00000090266.12	7	0.00815256	0.0815256	10	0.0914982	No	No
Brain-Amygdala	125	BRAF	ENSG00000157764.12	7	0.00280634	0.0336761	12	0.0482655	Yes	No
Brain-Amygdala	125	MRPS33	ENSG00000090263.15	7	0.000137822	0.00137822	10	0.0078605	Yes	Yes
Brain-Amygdala	125	TMEM178B	ENSG00000261115.5	7	0.000234621	0.00351932	15	0.0135999	Yes	No
Brain-Amygdala	125	AGK	ENSG00000006530.15	7	0.000893445	0.0107213	12	0.0251157	Yes	No
Brain-Amygdala	125	KIAA1147	ENSG00000257093.6	7	0.00231676	0.0278011	12	0.0427309	Yes	No
Brain-Amygdala	125	WEE2	ENSG00000214102.7	7	0.000101456	0.00121747	12	0.00732398	Yes	Yes
Brain-Amygdala	125	SSBP1	ENSG00000106028.10	7	3.26921e-05	0.000424997	13	0.00361408	Yes	Yes
Brain-Amygdala	125	TAS2R4	ENSG00000127364.3	7	1.35565e-14	1.76235e-13	13	1.67628e-11	Yes	Yes
Brain-Amygdala	125	TAS2R5	ENSG00000127366.5	7	0.000549566	0.00714436	13	0.0201284	Yes	No
Brain-Amygdala	125	PRSS37	ENSG00000165076.13	7	0.00718325	0.0933822	13	0.102577	No	No
Brain-Amygdala	125	MGAM	ENSG00000257335.8	7	8.75069e-08	1.13759e-06	13	2.53385e-05	Yes	Yes
Brain-Amygdala	125	CLEC5A	ENSG00000258227.6	7	0.00398091	0.0517518	13	0.0648594	No	No
Brain-Amygdala	125	MTRNR2L6	ENSG00000270672.1	7	0.0100761	0.120913	12	0.12833	No	No
Brain-Amygdala	125	PRSS1	ENSG00000204983.13	7	0.00283995	0.0340794	12	0.0486768	Yes	No
Brain-Amygdala	125	PRSS2	ENSG00000275896.5	7	0.00591705	0.0710046	12	0.0821449	No	No
Brain-Amygdala	125	TRBC1	ENSG00000211751.9	7	0.000915241	0.0100676	11	0.024196	Yes	No
Brain-Amygdala	125	TRBC2	ENSG00000211772.11	7	0.000126237	0.00138861	11	0.00788722	Yes	Yes
Brain-Amygdala	125	EPHB6	ENSG00000106123.11	7	0.0103341	0.113675	11	0.121596	No	No
Brain-Amygdala	125	TRPV6	ENSG00000165125.19	7	0.000785	0.008635	11	0.0222008	Yes	No
Brain-Amygdala	125	TRPV5	ENSG00000127412.6	7	0.0030466	0.0335126	11	0.0481272	Yes	No
Brain-Amygdala	125	C7orf34	ENSG00000165131.6	7	0.0229183	0.252101	11	0.254837	No	No
Brain-Amygdala	125	KEL	ENSG00000197993.7	7	0.00070253	0.00772783	11	0.0209506	Yes	No
Brain-Amygdala	125	GSTK1	ENSG00000197448.13	7	0.00213225	0.0234547	11	0.0385497	Yes	No
Brain-Amygdala	125	TMEM139	ENSG00000178826.10	7	0.00474657	0.0522122	11	0.0652635	No	No
Brain-Amygdala	125	CASP2	ENSG00000106144.19	7	0.00939663	0.103363	11	0.111899	No	No
Brain-Amygdala	125	FAM131B	ENSG00000159784.17	7	0.0119793	0.119793	10	0.127254	No	No
Brain-Amygdala	125	RP11-563K23.1	ENSG00000272619.1	7	0.0023643	0.023643	10	0.0387096	Yes	No
Brain-Amygdala	125	ZYX	ENSG00000159840.15	7	0.00433645	0.0433645	10	0.057217	No	No
Brain-Amygdala	125	EPHA1	ENSG00000146904.8	7	0.0021323	0.021323	10	0.036503	Yes	No
Brain-Amygdala	125	TCAF2	ENSG00000170379.19	7	0.0131925	0.118732	9	0.126314	No	No
Brain-Amygdala	125	TCAF1	ENSG00000198420.9	7	0.00352466	0.031722	9	0.0464916	Yes	No
Brain-Amygdala	125	ARHGEF35	ENSG00000213214.4	7	8.00395e-06	8.80434e-05	11	0.00106225	Yes	Yes
Brain-Amygdala	125	OR2A7	ENSG00000243896.3	7	0.00155836	0.0187004	12	0.0339915	Yes	No
Brain-Amygdala	125	ARHGEF5	ENSG00000050327.14	7	0.000224741	0.00292163	13	0.0123494	Yes	No
Brain-Amygdala	125	TPK1	ENSG00000196511.14	7	0.00957222	0.162728	17	0.168076	No	No
Brain-Amygdala	125	CNTNAP2	ENSG00000174469.19	7	0.00198262	0.0674091	34	0.0789712	No	No
Brain-Amygdala	125	CUL1	ENSG00000055130.15	7	0.00118313	0.0212963	18	0.0364856	Yes	No
Brain-Amygdala	125	EZH2	ENSG00000106462.10	7	0.00130596	0.0235073	18	0.0385823	Yes	No
Brain-Amygdala	125	GHET1	ENSG00000281189.1	7	0.00504652	0.0807443	16	0.0907724	No	No
Brain-Amygdala	125	PDIA4	ENSG00000155660.10	7	0.00171227	0.0291085	17	0.0440437	Yes	No
Brain-Amygdala	125	ZNF786	ENSG00000197362.14	7	1.78772e-05	0.000286035	16	0.00269999	Yes	Yes
Brain-Amygdala	125	ZNF425	ENSG00000204947.8	7	0.000130888	0.00209422	16	0.0102368	Yes	No
Brain-Amygdala	125	ZNF398	ENSG00000197024.8	7	0.00101736	0.0172951	17	0.0325356	Yes	No
Brain-Amygdala	125	ZNF282	ENSG00000170265.11	7	0.00065925	0.010548	16	0.0248991	Yes	No
Brain-Amygdala	125	ZNF212	ENSG00000170260.8	7	1.95541e-05	0.000312865	16	0.00288578	Yes	Yes
Brain-Amygdala	125	ZNF783	ENSG00000204946.9	7	0.00059673	0.00954769	16	0.0235283	Yes	No
Brain-Amygdala	125	ZNF777	ENSG00000196453.7	7	0.00125889	0.0188834	15	0.0341585	Yes	No
Brain-Amygdala	125	ZNF746	ENSG00000181220.15	7	0.0019201	0.0288015	15	0.0437362	Yes	No
Brain-Amygdala	125	KRBA1	ENSG00000133619.17	7	0.000685644	0.0116559	17	0.0261173	Yes	No
Brain-Amygdala	125	ZNF467	ENSG00000181444.12	7	1.05949e-07	1.80113e-06	17	3.76936e-05	Yes	Yes
Brain-Amygdala	125	SSPO	ENSG00000197558.11	7	3.26913e-15	5.88444e-14	18	6.22262e-12	Yes	Yes
Brain-Amygdala	125	ZNF862	ENSG00000106479.10	7	0.00261442	0.0496739	19	0.0630463	No	No
Brain-Amygdala	125	ATP6V0E2	ENSG00000171130.17	7	1.02536e-10	1.94819e-09	19	8.41888e-08	Yes	Yes
Brain-Amygdala	125	RP11-445N20.3	ENSG00000273293.1	7	0.00370685	0.0704302	19	0.0816749	No	No
Brain-Amygdala	125	RP11-728K20.3	ENSG00000273011.1	7	1.50604e-06	2.86147e-05	19	0.000408908	Yes	Yes
Brain-Amygdala	125	RP11-545G3.1	ENSG00000241449.5	7	5.11236e-05	0.000971349	19	0.00632908	Yes	Yes
Brain-Amygdala	125	ACTR3C	ENSG00000106526.10	7	0.00155054	0.0294603	19	0.0444115	Yes	No
Brain-Amygdala	125	LRRC61	ENSG00000127399.14	7	8.30056e-09	1.57711e-07	19	4.3956e-06	Yes	Yes
Brain-Amygdala	125	ZBED6CL	ENSG00000188707.5	7	3.79255e-08	7.20584e-07	19	1.68671e-05	Yes	Yes
Brain-Amygdala	125	RARRES2	ENSG00000106538.9	7	0.0023909	0.0454271	19	0.0591642	No	No
Brain-Amygdala	125	REPIN1	ENSG00000214022.11	7	1.49132e-05	0.000268438	18	0.00257349	Yes	Yes
Brain-Amygdala	125	ZNF775	ENSG00000196456.11	7	0.000746806	0.0134425	18	0.0282341	Yes	No
Brain-Amygdala	125	LINC00996	ENSG00000242258.1	7	0.00129404	0.0232927	18	0.0384005	Yes	No
Brain-Amygdala	125	GIMAP8	ENSG00000171115.3	7	0.00239077	0.0430339	18	0.0569299	No	No
Brain-Amygdala	125	GIMAP7	ENSG00000179144.4	7	0.000476745	0.0085814	18	0.0221302	Yes	No
Brain-Amygdala	125	GIMAP4	ENSG00000133574.9	7	0.00453301	0.0861272	19	0.0958053	No	No
Brain-Amygdala	125	GIMAP6	ENSG00000133561.15	7	0.000931848	0.0177051	19	0.0329478	Yes	No
Brain-Amygdala	125	GIMAP2	ENSG00000106560.10	7	0.00213312	0.0405293	19	0.0546381	No	No
Brain-Amygdala	125	GIMAP1	ENSG00000213203.2	7	0.00177654	0.0337543	19	0.048343	Yes	No
Brain-Amygdala	125	GIMAP5	ENSG00000196329.11	7	0.000431351	0.00819567	19	0.0216019	Yes	No
Brain-Amygdala	125	TMEM176B	ENSG00000106565.17	7	1.77792e-05	0.000337804	19	0.00305302	Yes	Yes
Brain-Amygdala	125	TMEM176A	ENSG00000002933.7	7	6.94157e-06	0.00013189	19	0.00147986	Yes	Yes
Brain-Amygdala	125	KCNH2	ENSG00000055118.14	7	0.000418437	0.00836874	20	0.0218416	Yes	No
Brain-Amygdala	125	NOS3	ENSG00000164867.10	7	0.000905933	0.0181187	20	0.0333943	Yes	No
Brain-Amygdala	125	ATG9B	ENSG00000181652.19	7	0.00170493	0.0340986	20	0.0486926	Yes	No
Brain-Amygdala	125	ABCB8	ENSG00000197150.12	7	0.000273936	0.00547871	20	0.0174289	Yes	No
Brain-Amygdala	125	ASIC3	ENSG00000213199.7	7	0.0016654	0.0316426	19	0.0464222	Yes	No
Brain-Amygdala	125	CDK5	ENSG00000164885.12	7	0.000404752	0.00769029	19	0.0209075	Yes	No
Brain-Amygdala	125	SLC4A2	ENSG00000164889.13	7	0.00906987	0.172328	19	0.177237	No	No
Brain-Amygdala	125	FASTK	ENSG00000164896.19	7	0.000863714	0.0164106	19	0.0315454	Yes	No
Brain-Amygdala	125	TMUB1	ENSG00000164897.12	7	0.000784728	0.0149098	19	0.029968	Yes	No
Brain-Amygdala	125	AGAP3	ENSG00000133612.18	7	0.00511346	0.0971558	19	0.106155	No	No
Brain-Amygdala	125	ABCF2	ENSG00000033050.7	7	0.000626609	0.011279	18	0.0257147	Yes	No
Brain-Amygdala	125	CHPF2	ENSG00000033100.16	7	0.00342495	0.061649	18	0.0739162	No	No
Brain-Amygdala	125	SMARCD3	ENSG00000082014.16	7	0.000750873	0.0135157	18	0.0283093	Yes	No
Brain-Amygdala	125	NUB1	ENSG00000013374.15	7	0.00183414	0.0330146	18	0.0477016	Yes	No
Brain-Amygdala	125	WDR86	ENSG00000187260.15	7	0.000212971	0.00362051	17	0.0137894	Yes	No
Brain-Amygdala	125	CRYGN	ENSG00000127377.8	7	0.00114766	0.0195102	17	0.0347827	Yes	No
Brain-Amygdala	125	RHEB	ENSG00000106615.9	7	0.000962841	0.0163683	17	0.0314928	Yes	No
Brain-Amygdala	125	PRKAG2	ENSG00000106617.13	7	0.00134877	0.0256267	19	0.0406186	Yes	No
Brain-Amygdala	125	GALNTL5	ENSG00000106648.13	7	1.14461e-05	0.000171692	15	0.00181239	Yes	Yes
Brain-Amygdala	125	GALNT11	ENSG00000178234.12	7	0.00273472	0.0410208	15	0.0551002	No	No
Brain-Amygdala	125	KMT2C	ENSG00000055609.17	7	0.00142355	0.0256239	18	0.0406186	Yes	No
Brain-Amygdala	125	LINC01003	ENSG00000261455.1	7	4.40666e-06	7.05065e-05	16	0.000879594	Yes	Yes
Brain-Amygdala	125	XRCC2	ENSG00000196584.2	7	1.94518e-07	3.30681e-06	17	6.45218e-05	Yes	Yes
Brain-Amygdala	125	ACTR3B	ENSG00000133627.17	7	0.000871287	0.0148119	17	0.0298566	Yes	No
Brain-Amygdala	125	DPP6	ENSG00000130226.16	7	0.00131938	0.0409009	31	0.0549903	No	No
Brain-Amygdala	125	PAXIP1	ENSG00000157212.18	7	0.00112202	0.0246845	22	0.0397166	Yes	No
Brain-Amygdala	125	PAXIP1-AS1	ENSG00000273344.1	7	0.00012098	0.00254059	21	0.0114524	Yes	No
Brain-Amygdala	125	HTR5A	ENSG00000157219.3	7	0.000879174	0.0184627	21	0.0337282	Yes	No
Brain-Amygdala	125	AC144652.1	ENSG00000273117.1	7	0.000193459	0.0042561	22	0.0150792	Yes	No
Brain-Amygdala	125	INSIG1	ENSG00000186480.12	7	8.14455e-05	0.0017918	22	0.00927474	Yes	Yes
Brain-Amygdala	125	AC008060.7	ENSG00000218672.1	7	2.18746e-22	4.8124e-21	22	2.01192e-18	Yes	Yes
Brain-Amygdala	125	EN2	ENSG00000164778.4	7	0.00167993	0.0369584	22	0.0513725	No	No
Brain-Amygdala	125	CNPY1	ENSG00000146910.12	7	0.00114669	0.0252272	22	0.04024	Yes	No
Brain-Amygdala	125	RBM33	ENSG00000184863.10	7	0.000151158	0.00332547	22	0.0132801	Yes	No
Brain-Amygdala	125	SHH	ENSG00000164690.7	7	0.00119221	0.0238442	20	0.0388979	Yes	No
Brain-Amygdala	125	AC073133.1	ENSG00000233878.1	7	1.32989e-05	0.000239379	18	0.00235121	Yes	Yes
Brain-Amygdala	125	LINC01006	ENSG00000182648.11	7	6.06608e-07	1.15256e-05	19	0.000191492	Yes	Yes
Brain-Amygdala	125	RNF32	ENSG00000105982.16	7	0.00162513	0.0276272	17	0.0425218	Yes	No
Brain-Amygdala	125	LMBR1	ENSG00000105983.20	7	0.000370483	0.00703918	19	0.0199451	Yes	No
Brain-Amygdala	125	NOM1	ENSG00000146909.7	7	0.000893567	0.0160842	18	0.0311815	Yes	No
Brain-Amygdala	125	UBE3C	ENSG00000009335.17	7	0.00113833	0.0216283	19	0.0367949	Yes	No
Brain-Amygdala	125	DNAJB6	ENSG00000105993.14	7	0.00248224	0.0446803	18	0.0584754	No	No
Brain-Amygdala	125	PTPRN2	ENSG00000155093.17	7	1.7456e-06	4.18943e-05	24	0.00056246	Yes	Yes
Brain-Amygdala	125	NCAPG2	ENSG00000146918.19	7	0.00019204	0.00307264	16	0.0127274	Yes	No
Brain-Amygdala	125	ESYT2	ENSG00000117868.15	7	0.000203708	0.00305562	15	0.0126686	Yes	No
Brain-Amygdala	125	WDR60	ENSG00000126870.15	7	3.36381e-06	4.70933e-05	14	0.000621583	Yes	Yes
Brain-Amygdala	125	VIPR2	ENSG00000106018.13	7	0.000180021	0.00216025	12	0.0104757	Yes	No
Brain-Amygdala	125	ZNF596	ENSG00000172748.13	8	0.0020065	0.024078	12	0.0391224	Yes	No
Brain-Amygdala	125	FAM87A	ENSG00000182366.9	8	0.000101869	0.0013243	13	0.00766976	Yes	Yes
Brain-Amygdala	125	FBXO25	ENSG00000147364.16	8	0.00158201	0.0237301	15	0.0387872	Yes	No
Brain-Amygdala	125	TDRP	ENSG00000180190.11	8	0.000681617	0.0102243	15	0.0244427	Yes	No
Brain-Amygdala	125	ERICH1	ENSG00000104714.13	8	0.00140681	0.0239157	17	0.0389538	Yes	No
Brain-Amygdala	125	DLGAP2	ENSG00000198010.12	8	0.00370124	0.0999336	27	0.108714	No	No
Brain-Amygdala	125	RP11-43A14.2	ENSG00000282375.1	8	0.00124603	0.0211826	17	0.0363823	Yes	No
Brain-Amygdala	125	AF067845.1	ENSG00000260721.1	8	0.00306951	0.0705987	23	0.0817911	No	No
Brain-Amygdala	125	CLN8	ENSG00000182372.9	8	0.000699086	0.016079	23	0.0311799	Yes	No
Brain-Amygdala	125	CTD-2336O2.3	ENSG00000282021.1	8	3.11905e-06	6.86192e-05	22	0.000860829	Yes	Yes
Brain-Amygdala	125	ARHGEF10	ENSG00000104728.15	8	2.75847e-05	0.000662034	24	0.00493213	Yes	Yes
Brain-Amygdala	125	KBTBD11-OT1	ENSG00000253696.2	8	4.8505e-07	1.11561e-05	23	0.000186562	Yes	Yes
Brain-Amygdala	125	RP11-439C15.4	ENSG00000253764.1	8	4.06597e-05	0.000935172	23	0.00617619	Yes	Yes
Brain-Amygdala	125	KBTBD11	ENSG00000176595.3	8	0.00117247	0.0269667	23	0.04186	Yes	No
Brain-Amygdala	125	RP11-439C15.5	ENSG00000270988.1	8	6.46339e-05	0.00148658	23	0.00825077	Yes	Yes
Brain-Amygdala	125	MYOM2	ENSG00000036448.9	8	4.31414e-10	1.07854e-08	25	3.92487e-07	Yes	Yes
Brain-Amygdala	125	CH17-174L20.1	ENSG00000282142.1	8	3.00375e-05	0.000780976	26	0.00549495	Yes	Yes
Brain-Amygdala	125	RP11-378A12.1	ENSG00000277526.4	8	3.5433e-05	0.00095669	27	0.00628138	Yes	Yes
Brain-Amygdala	125	RP11-134O21.1	ENSG00000254319.5	8	0.000294568	0.00854247	29	0.0220802	Yes	No
Brain-Amygdala	125	CSMD1	ENSG00000183117.18	8	0.000131658	0.00829443	63	0.0217438	Yes	No
Brain-Amygdala	125	MCPH1	ENSG00000147316.12	8	0.00163587	0.0441686	27	0.057978	No	No
Brain-Amygdala	125	ANGPT2	ENSG00000091879.13	8	0.000705971	0.0183552	26	0.0336466	Yes	No
Brain-Amygdala	125	CTD-2541M15.3	ENSG00000271743.1	8	1.56717e-06	3.91791e-05	25	0.000530233	Yes	Yes
Brain-Amygdala	125	AGPAT5	ENSG00000155189.11	8	0.000890721	0.0204866	23	0.0356591	Yes	No
Brain-Amygdala	125	DEFA4	ENSG00000164821.4	8	7.83858e-06	0.000141094	18	0.00155325	Yes	Yes
Brain-Amygdala	125	DEFA3	ENSG00000239839.6	8	0.000944017	0.0151043	16	0.0301867	Yes	No
Brain-Amygdala	125	DEFA5	ENSG00000164816.7	8	0.000133344	0.0021335	16	0.0103772	Yes	No
Brain-Amygdala	125	FAM66B	ENSG00000215374.5	8	0.000164545	0.00213909	13	0.0103987	Yes	No
Brain-Amygdala	125	FAM66E	ENSG00000225725.4	8	0.00613498	0.0736198	12	0.0844045	No	No
Brain-Amygdala	125	PRAG1	ENSG00000275342.4	8	0.000893152	0.0125041	14	0.0271515	Yes	No
Brain-Amygdala	125	CLDN23	ENSG00000253958.1	8	0.00127525	0.0216792	17	0.0368397	Yes	No
Brain-Amygdala	125	MFHAS1	ENSG00000147324.10	8	0.00223308	0.0424285	19	0.0564113	No	No
Brain-Amygdala	125	ERI1	ENSG00000104626.14	8	0.00216622	0.0454906	21	0.0592341	No	No
Brain-Amygdala	125	PPP1R3B	ENSG00000173281.4	8	5.91994e-05	0.00124319	21	0.00740993	Yes	Yes
Brain-Amygdala	125	TNKS	ENSG00000173273.15	8	0.000766292	0.0191573	25	0.034427	Yes	No
Brain-Amygdala	125	LINC00599	ENSG00000253230.8	8	0.000711182	0.015646	22	0.0307569	Yes	No
Brain-Amygdala	125	MSRA	ENSG00000175806.14	8	0.000370471	0.00926177	25	0.0230608	Yes	No
Brain-Amygdala	125	LINCR-0001	ENSG00000253641.5	8	0.00110825	0.0232733	21	0.0383986	Yes	No
Brain-Amygdala	125	RP11-981G7.3	ENSG00000253678.1	8	5.65916e-07	1.18842e-05	21	0.000195823	Yes	Yes
Brain-Amygdala	125	PRSS51	ENSG00000253649.3	8	0.000436979	0.00917656	21	0.0229344	Yes	No
Brain-Amygdala	125	RP11-981G7.6	ENSG00000272505.1	8	0.000266846	0.00560376	21	0.017624	Yes	No
Brain-Amygdala	125	PRSS55	ENSG00000184647.10	8	0.00165213	0.0346947	21	0.0492931	Yes	No
Brain-Amygdala	125	SOX7	ENSG00000171056.7	8	0.000138043	0.00276086	20	0.0119277	Yes	No
Brain-Amygdala	125	PINX1	ENSG00000254093.8	8	0.000361944	0.00796278	22	0.0212447	Yes	No
Brain-Amygdala	125	XKR6	ENSG00000171044.10	8	0.00131407	0.0315377	24	0.0463273	Yes	No
Brain-Amygdala	125	AF131215.8	ENSG00000270076.1	8	0.00473257	0.0993839	21	0.108215	No	No
Brain-Amygdala	125	MTMR9	ENSG00000104643.9	8	0.00641892	0.128378	20	0.135342	No	No
Brain-Amygdala	125	SLC35G5	ENSG00000177710.5	8	8.00634e-05	0.00160127	20	0.00866265	Yes	Yes
Brain-Amygdala	125	FAM167A	ENSG00000154319.14	8	1.80956e-05	0.000343816	19	0.00309348	Yes	Yes
Brain-Amygdala	125	NEIL2	ENSG00000154328.15	8	1.13514e-05	0.000192975	17	0.00199031	Yes	Yes
Brain-Amygdala	125	FDFT1	ENSG00000079459.12	8	0.00216751	0.0368476	17	0.0512602	No	No
Brain-Amygdala	125	RP11-297N6.4	ENSG00000255046.1	8	0.0017689	0.0300713	17	0.0449781	Yes	No
Brain-Amygdala	125	CTSB	ENSG00000164733.20	8	8.96864e-05	0.00152467	17	0.00839993	Yes	Yes
Brain-Amygdala	125	DEFB134	ENSG00000205882.8	8	0.00146206	0.023393	16	0.038494	Yes	No
Brain-Amygdala	125	FAM86B1	ENSG00000186523.14	8	0.00161391	0.0274365	17	0.0423373	Yes	No
Brain-Amygdala	125	FAM66A	ENSG00000227888.4	8	1.76098e-10	3.16976e-09	18	1.31297e-07	Yes	Yes
Brain-Amygdala	125	RP11-351I21.11	ENSG00000270074.1	8	0.000400721	0.00721299	18	0.0202237	Yes	No
Brain-Amygdala	125	FAM86B2	ENSG00000145002.12	8	0.00140803	0.0253446	18	0.0403513	Yes	No
Brain-Amygdala	125	RP11-419I17.2	ENSG00000270154.1	8	0.000414352	0.00745833	18	0.0205606	Yes	No
Brain-Amygdala	125	RP11-419I17.1	ENSG00000283674.1	8	0.00155384	0.0295229	19	0.0444719	Yes	No
Brain-Amygdala	125	LONRF1	ENSG00000154359.12	8	0.00192443	0.0384886	20	0.0527692	No	No
Brain-Amygdala	125	KIAA1456	ENSG00000250305.8	8	4.09598e-05	0.000860156	21	0.00584392	Yes	Yes
Brain-Amygdala	125	DLC1	ENSG00000164741.14	8	0.0001462	0.00409361	28	0.0147272	Yes	No
Brain-Amygdala	125	C8orf48	ENSG00000164743.4	8	0.00241398	0.0651775	27	0.0771108	No	No
Brain-Amygdala	125	SGCZ	ENSG00000185053.13	8	1.87673e-05	0.00076946	41	0.00545019	Yes	Yes
Brain-Amygdala	125	TUSC3	ENSG00000104723.20	8	8.17533e-06	0.000204383	25	0.00207565	Yes	Yes
Brain-Amygdala	125	MSR1	ENSG00000038945.14	8	4.98775e-05	0.00119706	24	0.00724808	Yes	Yes
Brain-Amygdala	125	FGF20	ENSG00000078579.8	8	0.00077031	0.0138656	18	0.0287092	Yes	No
Brain-Amygdala	125	MICU3	ENSG00000155970.11	8	0.000570891	0.0108469	19	0.0252388	Yes	No
Brain-Amygdala	125	RP11-468H14.2	ENSG00000249258.2	8	0.00048305	0.00917796	19	0.0229347	Yes	No
Brain-Amygdala	125	ZDHHC2	ENSG00000104219.12	8	0.0014249	0.0270731	19	0.0419836	Yes	No
Brain-Amygdala	125	CNOT7	ENSG00000198791.11	8	0.000294451	0.00559456	19	0.0176174	Yes	No
Brain-Amygdala	125	VPS37A	ENSG00000155975.9	8	0.00103032	0.019576	19	0.0348399	Yes	No
Brain-Amygdala	125	MTMR7	ENSG00000003987.13	8	0.00105169	0.0220854	21	0.0372552	Yes	No
Brain-Amygdala	125	SLC7A2	ENSG00000003989.17	8	0.000812813	0.0170691	21	0.0322526	Yes	No
Brain-Amygdala	125	PDGFRL	ENSG00000104213.12	8	0.000774184	0.0170321	22	0.0322097	Yes	No
Brain-Amygdala	125	MTUS1	ENSG00000129422.14	8	7.97166e-06	0.000183348	23	0.00190965	Yes	Yes
Brain-Amygdala	125	FGL1	ENSG00000104760.16	8	0.000743309	0.0156095	21	0.0307356	Yes	No
Brain-Amygdala	125	RP11-156K13.3	ENSG00000254054.2	8	0.000693453	0.0145625	21	0.0296062	Yes	No
Brain-Amygdala	125	PCM1	ENSG00000078674.17	8	0.000287363	0.00660934	23	0.0193388	Yes	No
Brain-Amygdala	125	ASAH1	ENSG00000104763.18	8	0.000150907	0.00331996	22	0.0132776	Yes	No
Brain-Amygdala	125	NAT1	ENSG00000171428.13	8	0.0019515	0.0448844	23	0.0586401	No	No
Brain-Amygdala	125	NAT2	ENSG00000156006.4	8	0.000389556	0.00895978	23	0.0226286	Yes	No
Brain-Amygdala	125	PSD3	ENSG00000156011.16	8	0.000894231	0.0250385	28	0.0400673	Yes	No
Brain-Amygdala	125	SH2D4A	ENSG00000104611.11	8	0.0011187	0.0246114	22	0.0396451	Yes	No
Brain-Amygdala	125	CSGALNACT1	ENSG00000147408.14	8	5.86327e-10	1.34855e-08	23	4.76285e-07	Yes	Yes
Brain-Amygdala	125	INTS10	ENSG00000104613.11	8	0.00397312	0.0794623	20	0.0895776	No	No
Brain-Amygdala	125	LPL	ENSG00000175445.14	8	0.000118331	0.00248494	21	0.0113071	Yes	No
Brain-Amygdala	125	ATP6V1B2	ENSG00000147416.10	8	0.00358681	0.0645626	18	0.0765663	No	No
Brain-Amygdala	125	LZTS1	ENSG00000061337.15	8	0.000107422	0.00193359	18	0.00973672	Yes	Yes
Brain-Amygdala	125	RP11-108E14.1	ENSG00000253300.1	8	0.00131633	0.0236939	18	0.0387495	Yes	No
Brain-Amygdala	125	RP11-369E15.3	ENSG00000254092.1	8	0.0026431	0.0449326	17	0.0586779	No	No
Brain-Amygdala	125	GFRA2	ENSG00000168546.10	8	0.000666502	0.010664	16	0.0250499	Yes	No
Brain-Amygdala	125	DOK2	ENSG00000147443.12	8	0.00066201	0.00993014	15	0.0240261	Yes	No
Brain-Amygdala	125	XPO7	ENSG00000130227.16	8	0.00109819	0.0164728	15	0.0316177	Yes	No
Brain-Amygdala	125	NPM2	ENSG00000158806.13	8	3.58654e-05	0.00053798	15	0.00427163	Yes	Yes
Brain-Amygdala	125	FGF17	ENSG00000158815.10	8	0.00396514	0.0594771	15	0.0718706	No	No
Brain-Amygdala	125	DMTN	ENSG00000158856.17	8	1.18423e-07	1.77634e-06	15	3.72183e-05	Yes	Yes
Brain-Amygdala	125	FAM160B2	ENSG00000158863.21	8	0.00290212	0.0435318	15	0.0573733	No	No
Brain-Amygdala	125	NUDT18	ENSG00000275074.1	8	1.87266e-05	0.000280899	15	0.00265775	Yes	Yes
Brain-Amygdala	125	HR	ENSG00000168453.14	8	0.00127759	0.0191639	15	0.034427	Yes	No
Brain-Amygdala	125	REEP4	ENSG00000168476.11	8	0.000404872	0.00607308	15	0.0184294	Yes	No
Brain-Amygdala	125	LGI3	ENSG00000168481.8	8	0.00181211	0.0271816	15	0.0420773	Yes	No
Brain-Amygdala	125	SFTPC	ENSG00000168484.12	8	1.03938e-05	0.000155907	15	0.00167628	Yes	Yes
Brain-Amygdala	125	BMP1	ENSG00000168487.17	8	0.000254682	0.00382023	15	0.014163	Yes	No
Brain-Amygdala	125	PHYHIP	ENSG00000168490.13	8	0.00306893	0.046034	15	0.059665	No	No
Brain-Amygdala	125	POLR3D	ENSG00000168495.12	8	0.00362485	0.0543728	15	0.0672903	No	No
Brain-Amygdala	125	PIWIL2	ENSG00000197181.11	8	1.51299e-06	2.42078e-05	16	0.000359656	Yes	Yes
Brain-Amygdala	125	SLC39A14	ENSG00000104635.13	8	0.000297319	0.00505443	17	0.0166228	Yes	No
Brain-Amygdala	125	PPP3CC	ENSG00000120910.14	8	8.39784e-05	0.00134365	16	0.00773041	Yes	Yes
Brain-Amygdala	125	SORBS3	ENSG00000120896.13	8	0.00083586	0.0133738	16	0.0281564	Yes	No
Brain-Amygdala	125	PDLIM2	ENSG00000120913.23	8	0.000991987	0.0158718	16	0.030997	Yes	No
Brain-Amygdala	125	C8orf58	ENSG00000241852.9	8	7.67318e-06	0.000122771	16	0.00140041	Yes	Yes
Brain-Amygdala	125	CCAR2	ENSG00000158941.16	8	0.00193427	0.0309483	16	0.0458071	Yes	No
Brain-Amygdala	125	BIN3	ENSG00000147439.12	8	0.00124608	0.0211834	17	0.0363823	Yes	No
Brain-Amygdala	125	EGR3	ENSG00000179388.8	8	0.00130118	0.0221201	17	0.0372871	Yes	No
Brain-Amygdala	125	PEBP4	ENSG00000134020.7	8	0.00125362	0.0238188	19	0.0388767	Yes	No
Brain-Amygdala	125	RHOBTB2	ENSG00000008853.16	8	0.0059535	0.101209	17	0.109883	No	No
Brain-Amygdala	125	TNFRSF10B	ENSG00000120889.12	8	0.00118551	0.0201537	17	0.0353055	Yes	No
Brain-Amygdala	125	TNFRSF10C	ENSG00000173535.13	8	1.15177e-09	1.84283e-08	16	6.31019e-07	Yes	Yes
Brain-Amygdala	125	TNFRSF10D	ENSG00000173530.5	8	0.0045657	0.0730513	16	0.0839186	No	No
Brain-Amygdala	125	TNFRSF10A	ENSG00000104689.9	8	0.00188264	0.0301223	16	0.0450244	Yes	No
Brain-Amygdala	125	CHMP7	ENSG00000147457.13	8	1.23561e-05	0.000197698	16	0.00203087	Yes	Yes
Brain-Amygdala	125	R3HCC1	ENSG00000104679.10	8	0.000943507	0.0150961	16	0.0301778	Yes	No
Brain-Amygdala	125	LOXL2	ENSG00000134013.15	8	0.000866141	0.0147244	17	0.0297617	Yes	No
Brain-Amygdala	125	ENTPD4	ENSG00000197217.12	8	0.000100488	0.0017083	17	0.00901118	Yes	Yes
Brain-Amygdala	125	SLC25A37	ENSG00000147454.13	8	0.0015996	0.0271932	17	0.042088	Yes	No
Brain-Amygdala	125	NKX3-1	ENSG00000167034.9	8	0.00205351	0.0328561	16	0.047549	Yes	No
Brain-Amygdala	125	STC1	ENSG00000159167.11	8	3.0365e-05	0.00048584	16	0.00396613	Yes	Yes
Brain-Amygdala	125	ADAM28	ENSG00000042980.12	8	0.00026115	0.0041784	16	0.0148802	Yes	No
Brain-Amygdala	125	NEFM	ENSG00000104722.13	8	0.000187851	0.00262991	14	0.0116563	Yes	No
Brain-Amygdala	125	NEFL	ENSG00000277586.2	8	0.00129097	0.0180736	14	0.0333433	Yes	No
Brain-Amygdala	125	DOCK5	ENSG00000147459.17	8	0.00113779	0.0204802	18	0.0356578	Yes	No
Brain-Amygdala	125	GNRH1	ENSG00000147437.9	8	5.81687e-05	0.000988868	17	0.00641301	Yes	Yes
Brain-Amygdala	125	RP11-395I14.2	ENSG00000253476.1	8	0.000660515	0.0112288	17	0.0256623	Yes	No
Brain-Amygdala	125	KCTD9	ENSG00000104756.15	8	0.00038719	0.00658224	17	0.0192938	Yes	No
Brain-Amygdala	125	PPP2R2A	ENSG00000221914.9	8	0.000722972	0.0137365	19	0.0285729	Yes	No
Brain-Amygdala	125	BNIP3L	ENSG00000104765.15	8	0.000264226	0.0050203	19	0.0165687	Yes	No
Brain-Amygdala	125	PNMA2	ENSG00000240694.8	8	0.000134881	0.00256273	19	0.0114974	Yes	No
Brain-Amygdala	125	DPYSL2	ENSG00000092964.17	8	4.16393e-05	0.000832785	20	0.00573162	Yes	Yes
Brain-Amygdala	125	ADRA1A	ENSG00000120907.17	8	0.000124335	0.00261103	21	0.0116041	Yes	No
Brain-Amygdala	125	STMN4	ENSG00000015592.16	8	3.32121e-16	6.3103e-15	19	8.16116e-13	Yes	Yes
Brain-Amygdala	125	TRIM35	ENSG00000104228.12	8	0.00136361	0.0259087	19	0.0408805	Yes	No
Brain-Amygdala	125	PTK2B	ENSG00000120899.17	8	0.00300771	0.0601542	20	0.072494	No	No
Brain-Amygdala	125	CHRNA2	ENSG00000120903.12	8	0.00406597	0.0772534	19	0.0876204	No	No
Brain-Amygdala	125	EPHX2	ENSG00000120915.13	8	1.64764e-07	3.13051e-06	19	6.15051e-05	Yes	Yes
Brain-Amygdala	125	CLU	ENSG00000120885.21	8	0.000168491	0.00320132	19	0.0130082	Yes	No
Brain-Amygdala	125	SCARA3	ENSG00000168077.13	8	0.00325354	0.0585636	18	0.0710103	No	No
Brain-Amygdala	125	CCDC25	ENSG00000147419.17	8	1.86094e-08	3.34969e-07	18	8.60248e-06	Yes	Yes
Brain-Amygdala	125	PBK	ENSG00000168078.9	8	0.00135272	0.024349	18	0.0394061	Yes	No
Brain-Amygdala	125	SCARA5	ENSG00000168079.16	8	0.000386636	0.00695944	18	0.0198461	Yes	No
Brain-Amygdala	125	ELP3	ENSG00000134014.16	8	1.11157e-09	1.77852e-08	16	6.1016e-07	Yes	Yes
Brain-Amygdala	125	PNOC	ENSG00000168081.8	8	0.00408419	0.0612628	15	0.0735145	No	No
Brain-Amygdala	125	ZNF395	ENSG00000186918.13	8	0.000956655	0.0143498	15	0.0293211	Yes	No
Brain-Amygdala	125	FBXO16	ENSG00000214050.7	8	0.00095864	0.0143796	15	0.0293586	Yes	No
Brain-Amygdala	125	FZD3	ENSG00000104290.10	8	0.000207486	0.00311229	15	0.012806	Yes	No
Brain-Amygdala	125	EXTL3	ENSG00000012232.8	8	0.000263335	0.00421336	16	0.0149691	Yes	No
Brain-Amygdala	125	INTS9	ENSG00000104299.14	8	8.65366e-05	0.00129805	15	0.00758369	Yes	Yes
Brain-Amygdala	125	HMBOX1	ENSG00000147421.17	8	0.00419682	0.0587555	14	0.0711854	No	No
Brain-Amygdala	125	KIF13B	ENSG00000197892.12	8	0.000274621	0.00357008	13	0.0137042	Yes	No
Brain-Amygdala	125	DUSP4	ENSG00000120875.8	8	0.00213316	0.0234647	11	0.0385533	Yes	No
Brain-Amygdala	125	SARAF	ENSG00000133872.13	8	0.00154409	0.0185291	12	0.0337999	Yes	No
Brain-Amygdala	125	LEPROTL1	ENSG00000104660.17	8	0.000564306	0.00677167	12	0.0195998	Yes	No
Brain-Amygdala	125	RP11-51J9.5	ENSG00000271869.1	8	0.000514493	0.00617391	12	0.0186097	Yes	No
Brain-Amygdala	125	DCTN6	ENSG00000104671.7	8	0.000645781	0.00774937	12	0.0209805	Yes	No
Brain-Amygdala	125	RP11-51J9.6	ENSG00000272375.1	8	0.00281815	0.0338178	12	0.0484147	Yes	No
Brain-Amygdala	125	RBPMS	ENSG00000157110.15	8	0.00131296	0.0183814	14	0.0336602	Yes	No
Brain-Amygdala	125	GTF2E2	ENSG00000197265.8	8	0.00255108	0.0331641	13	0.047856	Yes	No
Brain-Amygdala	125	SMIM18	ENSG00000253457.2	8	0.00066062	0.00792744	12	0.0212035	Yes	No
Brain-Amygdala	125	GSR	ENSG00000104687.12	8	0.000499859	0.00649817	13	0.0191787	Yes	No
Brain-Amygdala	125	UBXN8	ENSG00000104691.14	8	0.000922694	0.011995	13	0.0265462	Yes	No
Brain-Amygdala	125	PPP2CB	ENSG00000104695.12	8	0.00220935	0.0287216	13	0.0436768	Yes	No
Brain-Amygdala	125	TEX15	ENSG00000133863.7	8	0.00220962	0.0287251	13	0.0436768	Yes	No
Brain-Amygdala	125	PURG	ENSG00000172733.11	8	0.00157476	0.0204719	13	0.0356509	Yes	No
Brain-Amygdala	125	WRN	ENSG00000165392.9	8	0.00600525	0.0780683	13	0.0883774	No	No
Brain-Amygdala	125	NRG1	ENSG00000157168.18	8	0.00915303	0.192214	21	0.196264	No	No
Brain-Amygdala	125	RP11-11N9.4	ENSG00000247134.6	8	0.00138649	0.0180244	13	0.0333086	Yes	No
Brain-Amygdala	125	RP11-722E23.2	ENSG00000272338.2	8	0.00155034	0.0186041	12	0.0338953	Yes	No
Brain-Amygdala	125	FUT10	ENSG00000172728.15	8	0.000907073	0.0117919	13	0.0262941	Yes	No
Brain-Amygdala	125	TTI2	ENSG00000129696.12	8	5.84353e-05	0.000701223	12	0.00511648	Yes	Yes
Brain-Amygdala	125	MAK16	ENSG00000198042.10	8	0.00765558	0.091867	12	0.101095	No	No
Brain-Amygdala	125	RNF122	ENSG00000133874.1	8	0.00848954	0.0933849	11	0.102577	No	No
Brain-Amygdala	125	DUSP26	ENSG00000133878.8	8	0.0205621	0.226183	11	0.229282	No	No
Brain-Amygdala	125	RP11-317N12.1	ENSG00000253642.5	8	0.000967998	0.012584	13	0.0272524	Yes	No
Brain-Amygdala	125	RP11-431M3.1	ENSG00000254302.1	8	0.00154411	0.0200734	13	0.0352626	Yes	No
Brain-Amygdala	125	UNC5D	ENSG00000156687.10	8	0.00203003	0.0223303	11	0.037483	Yes	No
Brain-Amygdala	125	LINC01605	ENSG00000253161.5	8	0.00832118	0.0665694	8	0.0782424	No	No
Brain-Amygdala	125	ZNF703	ENSG00000183779.6	8	0.00382161	0.0343945	9	0.0489871	Yes	No
Brain-Amygdala	125	ERLIN2	ENSG00000147475.14	8	0.00160317	0.0160317	10	0.0311467	Yes	No
Brain-Amygdala	125	PROSC	ENSG00000147471.11	8	0.00584038	0.0584038	10	0.0708691	No	No
Brain-Amygdala	125	ADGRA2	ENSG00000020181.17	8	0.00075625	0.0075625	10	0.0207464	Yes	No
Brain-Amygdala	125	BRF2	ENSG00000104221.12	8	0.00573732	0.0573732	10	0.0699205	No	No
Brain-Amygdala	125	RAB11FIP1	ENSG00000156675.15	8	0.000662669	0.00662669	10	0.0193704	Yes	No
Brain-Amygdala	125	ADRB3	ENSG00000188778.5	8	0.00122084	0.0122084	10	0.0267943	Yes	No
Brain-Amygdala	125	EIF4EBP1	ENSG00000187840.4	8	0.00441347	0.0441347	10	0.0579512	No	No
Brain-Amygdala	125	KB-1836B5.4	ENSG00000272128.1	8	0.0190941	0.190941	10	0.195086	No	No
Brain-Amygdala	125	ASH2L	ENSG00000129691.15	8	0.00180451	0.0180451	10	0.0333227	Yes	No
Brain-Amygdala	125	STAR	ENSG00000147465.11	8	0.0112543	0.112543	10	0.1205	No	No
Brain-Amygdala	125	LSM1	ENSG00000175324.9	8	0.00260373	0.0260373	10	0.0410158	Yes	No
Brain-Amygdala	125	BAG4	ENSG00000156735.10	8	0.00124719	0.0137191	11	0.0285582	Yes	No
Brain-Amygdala	125	DDHD2	ENSG00000085788.13	8	6.95842e-05	0.000695842	10	0.00509123	Yes	Yes
Brain-Amygdala	125	PLPP5	ENSG00000147535.16	8	0.00124042	0.0124042	10	0.0270415	Yes	No
Brain-Amygdala	125	NSD3	ENSG00000147548.16	8	0.000527001	0.00579702	11	0.017974	Yes	No
Brain-Amygdala	125	RP11-350N15.5	ENSG00000272092.1	8	0.0139741	0.139741	10	0.146207	No	No
Brain-Amygdala	125	LETM2	ENSG00000165046.12	8	0.00253131	0.0253131	10	0.0403202	Yes	No
Brain-Amygdala	125	FGFR1	ENSG00000077782.19	8	0.00144068	0.0144068	10	0.0293978	Yes	No
Brain-Amygdala	125	C8orf86	ENSG00000196166.3	8	0.000632122	0.0056891	9	0.0177897	Yes	No
Brain-Amygdala	125	RP11-675F6.3	ENSG00000253361.1	8	0.000191706	0.00172535	9	0.0090692	Yes	Yes
Brain-Amygdala	125	TACC1	ENSG00000147526.19	8	0.00466776	0.0466776	10	0.0602256	No	No
Brain-Amygdala	125	PLEKHA2	ENSG00000169499.14	8	0.0061634	0.0739608	12	0.0847119	No	No
Brain-Amygdala	125	TM2D2	ENSG00000169490.16	8	0.00261226	0.0313472	12	0.0461568	Yes	No
Brain-Amygdala	125	ADAM9	ENSG00000168615.11	8	1.21116e-05	0.000157451	13	0.00168783	Yes	Yes
Brain-Amygdala	125	ADAM32	ENSG00000197140.14	8	0.000497475	0.00696465	14	0.0198484	Yes	No
Brain-Amygdala	125	C8orf4	ENSG00000176907.4	8	0.00124678	0.0211952	17	0.0363922	Yes	No
Brain-Amygdala	125	RP11-301G7.1	ENSG00000272479.1	8	0.00409381	0.0777824	19	0.0881136	No	No
Brain-Amygdala	125	ZMAT4	ENSG00000165061.14	8	0.00260318	0.0572699	22	0.0698475	No	No
Brain-Amygdala	125	SFRP1	ENSG00000104332.11	8	6.80567e-05	0.00115696	17	0.00709129	Yes	Yes
Brain-Amygdala	125	GOLGA7	ENSG00000147533.16	8	3.98988e-05	0.000558583	14	0.00437926	Yes	Yes
Brain-Amygdala	125	GINS4	ENSG00000147536.11	8	0.000177551	0.00248572	14	0.0113071	Yes	No
Brain-Amygdala	125	GPAT4	ENSG00000158669.11	8	0.000577343	0.0080828	14	0.0214345	Yes	No
Brain-Amygdala	125	NKX6-3	ENSG00000165066.12	8	0.00173811	0.0225954	13	0.0377266	Yes	No
Brain-Amygdala	125	ANK1	ENSG00000029534.19	8	0.00139625	0.0195475	14	0.0348133	Yes	No
Brain-Amygdala	125	RP11-930P14.2	ENSG00000260588.1	8	0.000484515	0.00581418	12	0.017993	Yes	No
Brain-Amygdala	125	KAT6A	ENSG00000083168.9	8	0.00715185	0.0858223	12	0.0955074	No	No
Brain-Amygdala	125	AP3M2	ENSG00000070718.11	8	7.0915e-05	0.00070915	10	0.00514463	Yes	Yes
Brain-Amygdala	125	PLAT	ENSG00000104368.17	8	0.000825917	0.00743325	9	0.0205202	Yes	No
Brain-Amygdala	125	IKBKB	ENSG00000104365.13	8	0.00559196	0.0503277	9	0.0635977	No	No
Brain-Amygdala	125	POLB	ENSG00000070501.11	8	0.000733795	0.00587036	8	0.0181046	Yes	No
Brain-Amygdala	125	VDAC3	ENSG00000078668.13	8	0.00398242	0.0318593	8	0.0465866	Yes	No
Brain-Amygdala	125	SLC20A2	ENSG00000168575.9	8	0.000884678	0.00707742	8	0.0200143	Yes	No
Brain-Amygdala	125	SMIM19	ENSG00000176209.11	8	1.15482e-11	8.08377e-11	7	4.64287e-09	Yes	Yes
Brain-Amygdala	125	CHRNB3	ENSG00000147432.6	8	0.00260074	0.0130037	5	0.0277362	Yes	No
Brain-Amygdala	125	CHRNA6	ENSG00000147434.8	8	0.0225791	0.112895	5	0.120848	No	No
Brain-Amygdala	125	THAP1	ENSG00000131931.8	8	0.00882792	0.0353117	4	0.0498301	Yes	No
Brain-Amygdala	125	RNF170	ENSG00000120925.15	8	0.000565394	0.00226158	4	0.0106923	Yes	No
Brain-Amygdala	125	HOOK3	ENSG00000168172.8	8	0.0205301	0.0821203	4	0.09202	No	No
Brain-Amygdala	125	FNTA	ENSG00000168522.12	8	0.0378017	0.151207	4	0.157124	No	No
Brain-Amygdala	125	POMK	ENSG00000185900.9	8	0.00111806	0.00447223	4	0.0155327	Yes	No
Brain-Amygdala	125	HGSNAT	ENSG00000165102.14	8	0.0123252	0.0369755	3	0.0513884	No	No
Brain-Amygdala	125	RP11-1134I14.8	ENSG00000255366.1	8	0.00500618	0.0250309	5	0.0400588	Yes	No
Brain-Amygdala	125	SPIDR	ENSG00000164808.16	8	0.00292378	0.0204664	7	0.0356509	Yes	No
Brain-Amygdala	125	CEBPD	ENSG00000221869.4	8	0.0217617	0.13057	6	0.137436	No	No
Brain-Amygdala	125	PRKDC	ENSG00000253729.7	8	0.00663826	0.0398295	6	0.0539778	No	No
Brain-Amygdala	125	MCM4	ENSG00000104738.16	8	0.00592598	0.0296299	5	0.0445525	Yes	No
Brain-Amygdala	125	UBE2V2	ENSG00000169139.11	8	0.0482247	0.289348	6	0.291276	No	No
Brain-Amygdala	125	EFCAB1	ENSG00000034239.10	8	9.06095e-17	8.15486e-16	9	1.29734e-13	Yes	Yes
Brain-Amygdala	125	SNAI2	ENSG00000019549.9	8	0.000790082	0.00790082	10	0.0211642	Yes	No
Brain-Amygdala	125	C8orf22	ENSG00000168333.13	8	0.00740445	0.0740445	10	0.0847887	No	No
Brain-Amygdala	125	RP11-401N18.1	ENSG00000271148.1	8	0.00219095	0.0284824	13	0.0434179	Yes	No
Brain-Amygdala	125	SNTG1	ENSG00000147481.14	8	0.00637147	0.127429	20	0.134452	No	No
Brain-Amygdala	125	PXDNL	ENSG00000147485.12	8	0.0020318	0.0345407	17	0.04915	Yes	No
Brain-Amygdala	125	PCMTD1	ENSG00000168300.13	8	0.0152591	0.213627	14	0.217117	No	No
Brain-Amygdala	125	RP11-546K22.3	ENSG00000272024.1	8	0.00739625	0.103548	14	0.112069	No	No
Brain-Amygdala	125	ST18	ENSG00000147488.11	8	0.0119195	0.214551	18	0.217958	No	No
Brain-Amygdala	125	ALKAL1	ENSG00000196711.8	8	0.00296647	0.044497	15	0.0583355	No	No
Brain-Amygdala	125	RB1CC1	ENSG00000023287.12	8	0.00462314	0.0739703	16	0.0847146	No	No
Brain-Amygdala	125	NPBWR1	ENSG00000183729.3	8	0.00509273	0.076391	15	0.0868451	No	No
Brain-Amygdala	125	OPRK1	ENSG00000082556.10	8	0.00857093	0.119993	14	0.127451	No	No
Brain-Amygdala	125	RP11-1081M5.2	ENSG00000260484.1	8	0.0132981	0.199471	15	0.203328	No	No
Brain-Amygdala	125	RP11-400K9.4	ENSG00000237807.3	8	0.000237176	0.00355764	15	0.0136717	Yes	No
Brain-Amygdala	125	ATP6V1H	ENSG00000047249.17	8	0.000799216	0.0135867	17	0.0284075	Yes	No
Brain-Amygdala	125	RGS20	ENSG00000147509.13	8	4.08874e-05	0.000695086	17	0.00508984	Yes	Yes
Brain-Amygdala	125	TCEA1	ENSG00000187735.13	8	0.00476163	0.076186	16	0.0866669	No	No
Brain-Amygdala	125	LYPLA1	ENSG00000120992.17	8	0.000973997	0.015584	16	0.0307185	Yes	No
Brain-Amygdala	125	MRPL15	ENSG00000137547.8	8	0.00610888	0.0916333	15	0.1009	No	No
Brain-Amygdala	125	SOX17	ENSG00000164736.5	8	0.00105528	0.0147739	14	0.0298114	Yes	No
Brain-Amygdala	125	XKR4	ENSG00000206579.8	8	0.000179494	0.00341039	19	0.0134299	Yes	No
Brain-Amygdala	125	TMEM68	ENSG00000167904.14	8	0.00489963	0.0783941	16	0.088657	No	No
Brain-Amygdala	125	TGS1	ENSG00000137574.10	8	0.00375259	0.0600414	16	0.0724052	No	No
Brain-Amygdala	125	LYN	ENSG00000254087.7	8	0.000579707	0.00985502	17	0.0239119	Yes	No
Brain-Amygdala	125	RPS20	ENSG00000008988.9	8	2.9537e-05	0.000472592	16	0.00389479	Yes	Yes
Brain-Amygdala	125	MOS	ENSG00000172680.1	8	1.45896e-05	0.000233433	16	0.00230573	Yes	Yes
Brain-Amygdala	125	PLAG1	ENSG00000181690.7	8	0.00117213	0.0199261	17	0.0351292	Yes	No
Brain-Amygdala	125	CHCHD7	ENSG00000170791.17	8	0.00481709	0.0818906	17	0.0918026	No	No
Brain-Amygdala	125	RP11-140I16.3	ENSG00000272343.1	8	0.00490883	0.0834501	17	0.0932137	No	No
Brain-Amygdala	125	SDR16C5	ENSG00000170786.12	8	0.000852492	0.0153449	18	0.0304374	Yes	No
Brain-Amygdala	125	PENK	ENSG00000181195.10	8	0.000134428	0.0024197	18	0.0111165	Yes	No
Brain-Amygdala	125	IMPAD1	ENSG00000104331.8	8	8.84345e-05	0.00159182	18	0.00863754	Yes	Yes
Brain-Amygdala	125	LINC00588	ENSG00000215117.5	8	5.83755e-05	0.00105076	18	0.00668181	Yes	Yes
Brain-Amygdala	125	CTD-2339F6.1	ENSG00000254139.1	8	0.000518007	0.00880612	17	0.0224041	Yes	No
Brain-Amygdala	125	FAM110B	ENSG00000169122.11	8	0.00364191	0.0619125	17	0.0741605	No	No
Brain-Amygdala	125	UBXN2B	ENSG00000215114.8	8	6.64411e-05	0.000930176	14	0.00615223	Yes	Yes
Brain-Amygdala	125	SDCBP	ENSG00000137575.11	8	0.00758244	0.0985718	13	0.107448	No	No
Brain-Amygdala	125	NSMAF	ENSG00000035681.7	8	0.000183837	0.00238988	13	0.0110246	Yes	No
Brain-Amygdala	125	TOX	ENSG00000198846.5	8	0.0034087	0.0477218	14	0.0612126	No	No
Brain-Amygdala	125	CA8	ENSG00000178538.9	8	0.00632366	0.0885312	14	0.0980728	No	No
Brain-Amygdala	125	LINC01301	ENSG00000251396.6	8	3.56182e-09	4.98655e-08	14	1.56446e-06	Yes	Yes
Brain-Amygdala	125	RAB2A	ENSG00000104388.14	8	0.00560536	0.0784751	14	0.0887151	No	No
Brain-Amygdala	125	CHD7	ENSG00000171316.11	8	0.00403018	0.0604527	15	0.0727951	No	No
Brain-Amygdala	125	AC022182.1	ENSG00000254777.5	8	0.0022244	0.0311416	14	0.0459821	Yes	No
Brain-Amygdala	125	AC022182.3	ENSG00000254802.1	8	0.000117721	0.0016481	14	0.00883094	Yes	Yes
Brain-Amygdala	125	CLVS1	ENSG00000177182.10	8	0.00434415	0.0825389	19	0.0923854	No	No
Brain-Amygdala	125	ASPH	ENSG00000198363.17	8	0.00101509	0.0172565	17	0.0324866	Yes	No
Brain-Amygdala	125	NKAIN3	ENSG00000185942.11	8	0.00550712	0.104635	19	0.113056	No	No
Brain-Amygdala	125	UG0898H09	ENSG00000274956.2	8	0.00378219	0.0567329	15	0.0693612	No	No
Brain-Amygdala	125	GGH	ENSG00000137563.11	8	1.19083e-06	1.66717e-05	14	0.000261068	Yes	Yes
Brain-Amygdala	125	TTPA	ENSG00000137561.4	8	0.00373629	0.0523081	14	0.0653424	No	No
Brain-Amygdala	125	YTHDF3-AS1	ENSG00000270673.1	8	0.000199624	0.00259511	13	0.0115707	Yes	No
Brain-Amygdala	125	YTHDF3	ENSG00000185728.16	8	0.00989748	0.128667	13	0.135623	No	No
Brain-Amygdala	125	RP11-16E18.3	ENSG00000261542.1	8	0.00839645	0.109154	13	0.117304	No	No
Brain-Amygdala	125	RP11-579E24.2	ENSG00000253762.1	8	0.00377939	0.0453527	12	0.0590955	No	No
Brain-Amygdala	125	LINC01289	ENSG00000253734.1	8	0.00329532	0.0362485	11	0.0506837	No	No
Brain-Amygdala	125	MIR124-2HG	ENSG00000254377.5	8	0.00241436	0.0241436	10	0.0391687	Yes	No
Brain-Amygdala	125	BHLHE22	ENSG00000180828.2	8	0.00142618	0.015688	11	0.0307863	Yes	No
Brain-Amygdala	125	CYP7B1	ENSG00000172817.3	8	0.00155404	0.0186485	12	0.0339454	Yes	No
Brain-Amygdala	125	LINC00251	ENSG00000280725.1	8	0.00358061	0.0429674	12	0.0568796	No	No
Brain-Amygdala	125	LINC01299	ENSG00000254081.1	8	2.1835e-09	2.6202e-08	12	8.65871e-07	Yes	Yes
Brain-Amygdala	125	CTD-3025N20.3	ENSG00000272010.1	8	4.82871e-06	5.79445e-05	12	0.000748863	Yes	Yes
Brain-Amygdala	125	ARMC1	ENSG00000104442.9	8	9.93778e-07	1.19253e-05	12	0.000196314	Yes	Yes
Brain-Amygdala	125	MTFR1	ENSG00000066855.15	8	0.0310379	0.372455	12	0.373744	No	No
Brain-Amygdala	125	PDE7A	ENSG00000205268.10	8	0.000122404	0.00146885	12	0.00820048	Yes	Yes
Brain-Amygdala	125	CTD-2532N20.1	ENSG00000272192.1	8	1.92099e-05	0.000211309	11	0.0021353	Yes	Yes
Brain-Amygdala	125	TRIM55	ENSG00000147573.16	8	0.000242411	0.0021817	9	0.010535	Yes	No
Brain-Amygdala	125	CRH	ENSG00000147571.4	8	0.00479443	0.0431499	9	0.0570246	No	No
Brain-Amygdala	125	LINC00967	ENSG00000253138.5	8	0.0106593	0.0959333	9	0.104979	No	No
Brain-Amygdala	125	RRS1	ENSG00000179041.3	8	0.0386546	0.309237	8	0.311019	No	No
Brain-Amygdala	125	ADHFE1	ENSG00000147576.15	8	6.91801e-08	5.53441e-07	8	1.33011e-05	Yes	Yes
Brain-Amygdala	125	C8orf46	ENSG00000169085.11	8	0.00779101	0.0623281	8	0.0745292	No	No
Brain-Amygdala	125	MYBL1	ENSG00000185697.16	8	0.0077865	0.062292	8	0.0744959	No	No
Brain-Amygdala	125	VCPIP1	ENSG00000175073.7	8	0.0249648	0.199719	8	0.203557	No	No
Brain-Amygdala	125	C8orf44	ENSG00000213865.7	8	0.0129994	0.0909957	7	0.100302	No	No
Brain-Amygdala	125	SGK3	ENSG00000104205.12	8	0.000151339	0.00136205	9	0.00779299	Yes	Yes
Brain-Amygdala	125	MCMDC2	ENSG00000178460.17	8	0.00445006	0.0356005	8	0.0500853	No	No
Brain-Amygdala	125	TCF24	ENSG00000261787.1	8	0.0027978	0.0223824	8	0.0375344	Yes	No
Brain-Amygdala	125	PPP1R42	ENSG00000178125.14	8	0.00651741	0.0586567	9	0.0710991	No	No
Brain-Amygdala	125	COPS5	ENSG00000121022.13	8	0.00486677	0.0438009	9	0.057635	No	No
Brain-Amygdala	125	CSPP1	ENSG00000104218.14	8	0.00416808	0.0416808	10	0.055721	No	No
Brain-Amygdala	125	ARFGEF1	ENSG00000066777.8	8	0.0028512	0.028512	10	0.0434433	Yes	No
Brain-Amygdala	125	RP11-7F18.2	ENSG00000271966.1	8	0.0031623	0.0284607	9	0.0433922	Yes	No
Brain-Amygdala	125	PREX2	ENSG00000046889.18	8	0.00639334	0.102293	16	0.110894	No	No
Brain-Amygdala	125	C8orf34	ENSG00000165084.15	8	0.000221173	0.00420228	19	0.0149445	Yes	No
Brain-Amygdala	125	SULF1	ENSG00000137573.13	8	0.0133982	0.214371	16	0.2178	No	No
Brain-Amygdala	125	SLCO5A1	ENSG00000137571.10	8	0.00656492	0.0984738	15	0.107357	No	No
Brain-Amygdala	125	NCOA2	ENSG00000140396.12	8	0.000503284	0.00805254	16	0.0214016	Yes	No
Brain-Amygdala	125	RP11-333A23.4	ENSG00000253967.1	8	0.000295394	0.00384012	13	0.0142074	Yes	No
Brain-Amygdala	125	TRAM1	ENSG00000067167.7	8	0.00203643	0.0264736	13	0.0413874	Yes	No
Brain-Amygdala	125	LACTB2	ENSG00000147592.8	8	0.00269357	0.0350164	13	0.0495856	Yes	No
Brain-Amygdala	125	XKR9	ENSG00000221947.7	8	1.00276e-16	1.40386e-15	14	2.13874e-13	Yes	Yes
Brain-Amygdala	125	EYA1	ENSG00000104313.17	8	0.000281973	0.00479354	17	0.0161495	Yes	No
Brain-Amygdala	125	RP11-1102P16.1	ENSG00000253379.5	8	0.00115395	0.0207711	18	0.0359144	Yes	No
Brain-Amygdala	125	MSC	ENSG00000178860.8	8	0.000667868	0.0113537	17	0.0257968	Yes	No
Brain-Amygdala	125	KCNB2	ENSG00000182674.5	8	0.000957857	0.0191571	20	0.034427	Yes	No
Brain-Amygdala	125	RP11-531A24.3	ENSG00000260838.3	8	0.00112678	0.0180284	16	0.0333124	Yes	No
Brain-Amygdala	125	TERF1	ENSG00000147601.13	8	0.0032464	0.0519424	16	0.0650197	No	No
Brain-Amygdala	125	SBSPON	ENSG00000164764.10	8	0.0023775	0.0356625	15	0.0501333	No	No
Brain-Amygdala	125	C8orf89	ENSG00000274443.4	8	0.00487839	0.0731759	15	0.0840349	No	No
Brain-Amygdala	125	RPL7	ENSG00000147604.13	8	0.000377746	0.00528844	14	0.0170643	Yes	No
Brain-Amygdala	125	RDH10	ENSG00000121039.9	8	0.00300324	0.0420454	14	0.0560595	No	No
Brain-Amygdala	125	STAU2	ENSG00000040341.17	8	0.00100829	0.0161327	16	0.0312417	Yes	No
Brain-Amygdala	125	UBE2W	ENSG00000104343.19	8	0.00333556	0.0500335	15	0.063364	No	No
Brain-Amygdala	125	ELOC	ENSG00000154582.16	8	0.000780794	0.0109311	14	0.0253393	Yes	No
Brain-Amygdala	125	TMEM70	ENSG00000175606.10	8	0.000247331	0.00346263	14	0.0135096	Yes	No
Brain-Amygdala	125	LY96	ENSG00000154589.6	8	0.00108648	0.0152107	14	0.0302951	Yes	No
Brain-Amygdala	125	RP11-6I2.3	ENSG00000254288.1	8	0.000395333	0.00553466	14	0.0175355	Yes	No
Brain-Amygdala	125	JPH1	ENSG00000104369.4	8	0.00723388	0.0940405	13	0.103178	No	No
Brain-Amygdala	125	GDAP1	ENSG00000104381.12	8	7.90702e-05	0.00110698	14	0.00690921	Yes	Yes
Brain-Amygdala	125	PI15	ENSG00000137558.7	8	0.000690019	0.00966026	14	0.0236464	Yes	No
Brain-Amygdala	125	CRISPLD1	ENSG00000121005.8	8	0.000239047	0.00334666	14	0.0133133	Yes	No
Brain-Amygdala	125	HNF4G	ENSG00000164749.11	8	9.10747e-05	0.00127505	14	0.00751524	Yes	Yes
Brain-Amygdala	125	RP11-706J10.2	ENSG00000270866.1	8	0.00160808	0.019297	12	0.0345661	Yes	No
Brain-Amygdala	125	ZFHX4	ENSG00000091656.15	8	0.00232497	0.0325496	14	0.0472284	Yes	No
Brain-Amygdala	125	PEX2	ENSG00000164751.14	8	0.00221167	0.0309633	14	0.045813	Yes	No
Brain-Amygdala	125	PKIA	ENSG00000171033.12	8	0.0026273	0.0394094	15	0.0536268	No	No
Brain-Amygdala	125	ZC2HC1A	ENSG00000104427.11	8	0.000379572	0.00531401	14	0.0171139	Yes	No
Brain-Amygdala	125	IL7	ENSG00000104432.13	8	0.000811203	0.0113568	14	0.0257976	Yes	No
Brain-Amygdala	125	STMN2	ENSG00000104435.13	8	0.000632886	0.00759463	12	0.0207871	Yes	No
Brain-Amygdala	125	HEY1	ENSG00000164683.16	8	0.00741243	0.0815367	11	0.0914986	No	No
Brain-Amygdala	125	LINC01607	ENSG00000272138.1	8	3.92065e-06	4.31272e-05	11	0.000577718	Yes	Yes
Brain-Amygdala	125	RP11-26J3.1	ENSG00000249328.2	8	5.62765e-06	6.19041e-05	11	0.000789255	Yes	Yes
Brain-Amygdala	125	MRPS28	ENSG00000147586.9	8	0.00249017	0.0273919	11	0.0422862	Yes	No
Brain-Amygdala	125	TPD52	ENSG00000076554.15	8	0.000663186	0.00795824	12	0.0212389	Yes	No
Brain-Amygdala	125	ZBTB10	ENSG00000205189.11	8	0.00698912	0.0768803	11	0.0873075	No	No
Brain-Amygdala	125	RP11-48B3.4	ENSG00000260317.1	8	0.00337604	0.0371365	11	0.0515443	No	No
Brain-Amygdala	125	ZNF704	ENSG00000164684.13	8	0.00739401	0.0961222	13	0.105154	No	No
Brain-Amygdala	125	PAG1	ENSG00000076641.4	8	0.00725025	0.087003	12	0.0966181	No	No
Brain-Amygdala	125	RP11-1149M10.2	ENSG00000253214.1	8	0.000217385	0.00239124	11	0.0110252	Yes	No
Brain-Amygdala	125	RP11-363E6.4	ENSG00000272425.1	8	0.00747259	0.0821985	11	0.0920961	No	No
Brain-Amygdala	125	FABP5	ENSG00000164687.10	8	0.000341665	0.00375832	11	0.0140231	Yes	No
Brain-Amygdala	125	PMP2	ENSG00000147588.6	8	0.00323999	0.0388798	12	0.0531475	No	No
Brain-Amygdala	125	FABP4	ENSG00000170323.8	8	0.00186392	0.022367	12	0.037512	Yes	No
Brain-Amygdala	125	IMPA1	ENSG00000133731.9	8	0.0044847	0.0583012	13	0.0707684	No	No
Brain-Amygdala	125	SLC10A5	ENSG00000253598.1	8	0.00248185	0.032264	13	0.0469644	Yes	No
Brain-Amygdala	125	ZFAND1	ENSG00000104231.10	8	0.000102718	0.00133534	13	0.00770165	Yes	Yes
Brain-Amygdala	125	CHMP4C	ENSG00000164695.4	8	0.00108234	0.0140704	13	0.0289807	Yes	No
Brain-Amygdala	125	SNX16	ENSG00000104497.13	8	8.09021e-07	1.13263e-05	14	0.000188783	Yes	Yes
Brain-Amygdala	125	RP11-354A14.1	ENSG00000254689.1	8	0.000186344	0.00260882	14	0.0116	Yes	No
Brain-Amygdala	125	RALYL	ENSG00000184672.11	8	0.000107677	0.00161515	15	0.00871675	Yes	Yes
Brain-Amygdala	125	LRRCC1	ENSG00000133739.15	8	5.49449e-08	4.94504e-07	9	1.2062e-05	Yes	Yes
Brain-Amygdala	125	E2F5	ENSG00000133740.10	8	1.12024e-05	0.000112024	10	0.00130685	Yes	Yes
Brain-Amygdala	125	C8orf59	ENSG00000176731.11	8	0.00261433	0.023529	9	0.0385968	Yes	No
Brain-Amygdala	125	CA13	ENSG00000185015.7	8	9.05445e-05	0.000905445	10	0.00604875	Yes	Yes
Brain-Amygdala	125	CA1	ENSG00000133742.13	8	0.010548	0.10548	10	0.113846	No	No
Brain-Amygdala	125	CA3	ENSG00000164879.6	8	0.0149505	0.149505	10	0.155499	No	No
Brain-Amygdala	125	CA2	ENSG00000104267.9	8	0.0060983	0.060983	10	0.0732718	No	No
Brain-Amygdala	125	CTA-392E5.1	ENSG00000253154.1	8	0.0103241	0.134214	13	0.140866	No	No
Brain-Amygdala	125	WWP1	ENSG00000123124.13	8	0.00250559	0.0350783	14	0.0496381	Yes	No
Brain-Amygdala	125	RMDN1	ENSG00000176623.11	8	5.67611e-07	7.37894e-06	13	0.000129164	Yes	Yes
Brain-Amygdala	125	CPNE3	ENSG00000085719.12	8	0.00411308	0.0575832	14	0.0701146	No	No
Brain-Amygdala	125	MMP16	ENSG00000156103.15	8	4.46798e-05	0.000670197	15	0.00497486	Yes	Yes
Brain-Amygdala	125	RP11-37B2.1	ENSG00000251136.8	8	0.00471785	0.0566142	12	0.0692491	No	No
Brain-Amygdala	125	RIPK2	ENSG00000104312.7	8	0.000548968	0.00658762	12	0.0193033	Yes	No
Brain-Amygdala	125	OSGIN2	ENSG00000164823.9	8	5.0275e-07	6.03299e-06	12	0.000108131	Yes	Yes
Brain-Amygdala	125	NBN	ENSG00000104320.13	8	8.80699e-05	0.00105684	12	0.00670861	Yes	Yes
Brain-Amygdala	125	DECR1	ENSG00000104325.6	8	0.044791	0.537492	12	0.537851	No	No
Brain-Amygdala	125	CALB1	ENSG00000104327.7	8	0.00733514	0.0806866	11	0.0907415	No	No
Brain-Amygdala	125	AB015752.3	ENSG00000254180.1	8	0.0114903	0.126394	11	0.133461	No	No
Brain-Amygdala	125	TMEM64	ENSG00000180694.13	8	0.0158214	0.174036	11	0.17882	No	No
Brain-Amygdala	125	NECAB1	ENSG00000123119.11	8	0.0039477	0.039477	10	0.0536903	No	No
Brain-Amygdala	125	C8orf88	ENSG00000253250.2	8	0.00313258	0.0281932	9	0.0430904	Yes	No
Brain-Amygdala	125	TMEM55A	ENSG00000155099.7	8	0.000302604	0.00302604	10	0.0126226	Yes	No
Brain-Amygdala	125	OTUD6B	ENSG00000155100.10	8	0.00660556	0.0660556	10	0.0778421	No	No
Brain-Amygdala	125	LRRC69	ENSG00000214954.8	8	0.00547707	0.0547707	10	0.06759	No	No
Brain-Amygdala	125	SLC26A7	ENSG00000147606.8	8	0.00465952	0.0512548	11	0.0643845	No	No
Brain-Amygdala	125	RUNX1T1	ENSG00000079102.16	8	0.00293116	0.0293116	10	0.0442616	Yes	No
Brain-Amygdala	125	TRIQK	ENSG00000205133.11	8	0.000172837	0.00190121	11	0.00962261	Yes	Yes
Brain-Amygdala	125	FAM92A	ENSG00000188343.12	8	0.00472055	0.0566466	12	0.0692704	No	No
Brain-Amygdala	125	RBM12B	ENSG00000183808.11	8	0.000954729	0.0124115	13	0.0270495	Yes	No
Brain-Amygdala	125	TMEM67	ENSG00000164953.15	8	0.0119473	0.155315	13	0.161039	No	No
Brain-Amygdala	125	PDP1	ENSG00000164951.15	8	0.000207587	0.00290621	14	0.0123252	Yes	No
Brain-Amygdala	125	GEM	ENSG00000164949.7	8	0.00119874	0.0167824	14	0.0319493	Yes	No
Brain-Amygdala	125	RAD54B	ENSG00000197275.13	8	0.0124826	0.187239	15	0.191511	No	No
Brain-Amygdala	125	FSBP	ENSG00000265817.2	8	0.00499413	0.0699179	14	0.0812275	No	No
Brain-Amygdala	125	KIAA1429	ENSG00000164944.11	8	0.00243161	0.0364742	15	0.050912	No	No
Brain-Amygdala	125	RP11-267M23.4	ENSG00000253704.1	8	0.000493728	0.00740592	15	0.0204762	Yes	No
Brain-Amygdala	125	ESRP1	ENSG00000104413.15	8	0.0076818	0.122909	16	0.13021	No	No
Brain-Amygdala	125	DPY19L4	ENSG00000156162.16	8	0.00212113	0.0360593	17	0.0505015	No	No
Brain-Amygdala	125	INTS8	ENSG00000164941.13	8	0.000330046	0.00561077	17	0.017629	Yes	No
Brain-Amygdala	125	CCNE2	ENSG00000175305.17	8	0.00383474	0.0651905	17	0.0771159	No	No
Brain-Amygdala	125	NDUFAF6	ENSG00000156170.12	8	6.61898e-08	1.19142e-06	18	2.61835e-05	Yes	Yes
Brain-Amygdala	125	TP53INP1	ENSG00000164938.13	8	0.000287499	0.00488749	17	0.0163343	Yes	No
Brain-Amygdala	125	PLEKHF2	ENSG00000175895.3	8	0.00296413	0.0503902	17	0.0636588	No	No
Brain-Amygdala	125	C8orf37-AS1	ENSG00000253773.2	8	0.00199099	0.0398198	20	0.0539727	No	No
Brain-Amygdala	125	C8orf37	ENSG00000156172.5	8	0.00511454	0.0818326	16	0.0917548	No	No
Brain-Amygdala	125	GDF6	ENSG00000156466.9	8	0.000133555	0.00186977	14	0.00952744	Yes	Yes
Brain-Amygdala	125	UQCRB	ENSG00000156467.9	8	0.000314022	0.00408228	13	0.0147128	Yes	No
Brain-Amygdala	125	MTERF3	ENSG00000156469.8	8	0.000448441	0.00582974	13	0.0180118	Yes	No
Brain-Amygdala	125	PTDSS1	ENSG00000156471.12	8	0.00175409	0.0245572	14	0.0396039	Yes	No
Brain-Amygdala	125	SDC2	ENSG00000169439.11	8	0.00333119	0.0466367	14	0.0602074	No	No
Brain-Amygdala	125	CPQ	ENSG00000104324.15	8	0.00428466	0.0685545	16	0.0800175	No	No
Brain-Amygdala	125	TSPYL5	ENSG00000180543.4	8	0.000231095	0.00300423	13	0.0125773	Yes	No
Brain-Amygdala	125	MTDH	ENSG00000147649.9	8	0.000987341	0.0118481	12	0.0263703	Yes	No
Brain-Amygdala	125	LAPTM4B	ENSG00000104341.16	8	2.77284e-05	0.000305012	11	0.00282931	Yes	Yes
Brain-Amygdala	125	MATN2	ENSG00000132561.13	8	0.000921476	0.0110577	12	0.0254794	Yes	No
Brain-Amygdala	125	RPL30	ENSG00000156482.10	8	0.00164729	0.0181202	11	0.0333943	Yes	No
Brain-Amygdala	125	ERICH5	ENSG00000177459.10	8	0.0195059	0.214564	11	0.217959	No	No
Brain-Amygdala	125	RIDA	ENSG00000132541.10	8	0.000430384	0.00473422	11	0.0160549	Yes	No
Brain-Amygdala	125	POP1	ENSG00000104356.10	8	0.00343323	0.0377655	11	0.0520652	No	No
Brain-Amygdala	125	NIPAL2	ENSG00000104361.9	8	0.000516632	0.00568295	11	0.0177828	Yes	No
Brain-Amygdala	125	STK3	ENSG00000104375.15	8	0.000230271	0.00276325	12	0.0119325	Yes	No
Brain-Amygdala	125	KCNS2	ENSG00000156486.7	8	8.21813e-05	0.000821813	10	0.0056713	Yes	Yes
Brain-Amygdala	125	RP11-410L14.2	ENSG00000253948.1	8	0.00748347	0.0598678	8	0.0722311	No	No
Brain-Amygdala	125	VPS13B	ENSG00000132549.18	8	0.00205526	0.0287737	14	0.0437137	Yes	No
Brain-Amygdala	125	COX6C	ENSG00000164919.10	8	0.00224049	0.0224049	10	0.0375476	Yes	No
Brain-Amygdala	125	RGS22	ENSG00000132554.19	8	0.00424578	0.0467036	11	0.0602419	No	No
Brain-Amygdala	125	FBXO43	ENSG00000156509.13	8	0.00590292	0.0590292	10	0.0714543	No	No
Brain-Amygdala	125	POLR2K	ENSG00000147669.10	8	0.00226723	0.0249395	11	0.0399659	Yes	No
Brain-Amygdala	125	SPAG1	ENSG00000104450.12	8	0.000377842	0.00415626	11	0.0148352	Yes	No
Brain-Amygdala	125	RNF19A	ENSG00000034677.12	8	0.00139663	0.0153629	11	0.0304531	Yes	No
Brain-Amygdala	125	KB-173C10.2	ENSG00000253824.1	8	0.00206382	0.022702	11	0.0378241	Yes	No
Brain-Amygdala	125	KB-173C10.1	ENSG00000253842.1	8	0.00405598	0.0446157	11	0.0584191	No	No
Brain-Amygdala	125	ANKRD46	ENSG00000186106.11	8	0.00109864	0.0120851	11	0.0266438	Yes	No
Brain-Amygdala	125	SNX31	ENSG00000174226.8	8	4.24447e-16	5.09336e-15	12	6.78247e-13	Yes	Yes
Brain-Amygdala	125	PABPC1	ENSG00000070756.15	8	0.000107442	0.00128931	12	0.00755924	Yes	Yes
Brain-Amygdala	125	YWHAZ	ENSG00000164924.17	8	1.38744e-08	1.80367e-07	13	4.92774e-06	Yes	Yes
Brain-Amygdala	125	FLJ42969	ENSG00000248599.1	8	0.000742259	0.00964937	13	0.0236363	Yes	No
Brain-Amygdala	125	KB-1460A1.1	ENSG00000253395.1	8	0.00286389	0.0372306	13	0.0516191	No	No
Brain-Amygdala	125	KB-1460A1.5	ENSG00000261087.1	8	0.000519983	0.00727977	14	0.0203006	Yes	No
Brain-Amygdala	125	ZNF706	ENSG00000120963.11	8	0.00266155	0.0372617	14	0.0516464	No	No
Brain-Amygdala	125	KB-1410C5.5	ENSG00000271882.1	8	0.00186314	0.026084	14	0.0410563	Yes	No
Brain-Amygdala	125	GRHL2	ENSG00000083307.10	8	0.00081444	0.0122166	15	0.026799	Yes	No
Brain-Amygdala	125	NCALD	ENSG00000104490.17	8	0.00140396	0.0238673	17	0.0389039	Yes	No
Brain-Amygdala	125	RRM2B	ENSG00000048392.11	8	0.00631425	0.0947137	15	0.103853	No	No
Brain-Amygdala	125	UBR5	ENSG00000104517.12	8	0.00050992	0.00815872	16	0.0215468	Yes	No
Brain-Amygdala	125	KB-1980E6.3	ENSG00000253633.1	8	0.00199699	0.0319518	16	0.04668	Yes	No
Brain-Amygdala	125	ODF1	ENSG00000155087.3	8	0.000245618	0.00392988	16	0.0144296	Yes	No
Brain-Amygdala	125	KLF10	ENSG00000155090.14	8	0.0152238	0.24358	16	0.246459	No	No
Brain-Amygdala	125	KB-1042C11.5	ENSG00000283959.1	8	0.00060811	0.00972977	16	0.0237406	Yes	No
Brain-Amygdala	125	KB-1732A1.1	ENSG00000253669.3	8	0.0068538	0.116515	17	0.124263	No	No
Brain-Amygdala	125	AZIN1	ENSG00000155096.13	8	0.0021123	0.0359091	17	0.0503736	No	No
Brain-Amygdala	125	KB-1507C5.4	ENSG00000254281.1	8	0.000313187	0.00532418	17	0.0171319	Yes	No
Brain-Amygdala	125	ATP6V1C1	ENSG00000155097.11	8	0.00380294	0.0684528	18	0.0799297	No	No
Brain-Amygdala	125	BAALC	ENSG00000164929.16	8	0.000321438	0.00578588	18	0.0179596	Yes	No
Brain-Amygdala	125	FZD6	ENSG00000164930.11	8	0.0122513	0.232774	19	0.235804	No	No
Brain-Amygdala	125	CTHRC1	ENSG00000164932.12	8	0.00562113	0.106802	19	0.115065	No	No
Brain-Amygdala	125	RP11-1C8.6	ENSG00000266289.1	8	0.000235256	0.00446987	19	0.0155275	Yes	No
Brain-Amygdala	125	SLC25A32	ENSG00000164933.11	8	0.0018726	0.0355795	19	0.0500822	No	No
Brain-Amygdala	125	DCAF13	ENSG00000164934.13	8	0.00482018	0.0915835	19	0.100857	No	No
Brain-Amygdala	125	RP11-1C8.5	ENSG00000261670.1	8	0.00704171	0.133792	19	0.140487	No	No
Brain-Amygdala	125	RP11-1C8.7	ENSG00000271830.1	8	1.68199e-05	0.000319578	19	0.00293414	Yes	Yes
Brain-Amygdala	125	RIMS2	ENSG00000176406.22	8	0.0025321	0.0607703	24	0.0730841	No	No
Brain-Amygdala	125	DPYS	ENSG00000147647.12	8	0.000677084	0.0121875	18	0.0267756	Yes	No
Brain-Amygdala	125	DCSTAMP	ENSG00000164935.6	8	0.00462613	0.0832703	18	0.0930477	No	No
Brain-Amygdala	125	LRP12	ENSG00000147650.11	8	9.89097e-05	0.00178037	18	0.00923155	Yes	Yes
Brain-Amygdala	125	ZFPM2	ENSG00000169946.13	8	0.00366984	0.088076	24	0.0976287	No	No
Brain-Amygdala	125	RP11-395G23.3	ENSG00000254615.2	8	0.00203934	0.0265115	13	0.0414178	Yes	No
Brain-Amygdala	125	OXR1	ENSG00000164830.18	8	0.00150924	0.0256571	17	0.0406521	Yes	No
Brain-Amygdala	125	ANGPT1	ENSG00000154188.9	8	0.000621905	0.0111943	18	0.0256356	Yes	No
Brain-Amygdala	125	RSPO2	ENSG00000147655.10	8	0.00107949	0.0194308	18	0.0347052	Yes	No
Brain-Amygdala	125	EIF3E	ENSG00000104408.9	8	0.00760729	0.136931	18	0.143459	No	No
Brain-Amygdala	125	EMC2	ENSG00000104412.7	8	0.00352323	0.0563717	16	0.0690446	No	No
Brain-Amygdala	125	TMEM74	ENSG00000164841.4	8	0.00495695	0.0842681	17	0.0939932	No	No
Brain-Amygdala	125	NUDCD1	ENSG00000120526.10	8	0.00171223	0.0239713	14	0.0390054	Yes	No
Brain-Amygdala	125	ENY2	ENSG00000120533.12	8	0.00596605	0.0775586	13	0.0879389	No	No
Brain-Amygdala	125	EBAG9	ENSG00000147654.14	8	0.000726364	0.00799	11	0.0212984	Yes	No
Brain-Amygdala	125	SYBU	ENSG00000147642.16	8	0.00976963	0.117236	12	0.124906	No	No
Brain-Amygdala	125	KCNV1	ENSG00000164794.8	8	0.000695646	0.00765211	11	0.0208529	Yes	No
Brain-Amygdala	125	LINC01608	ENSG00000253877.5	8	0.0121843	0.121843	10	0.129217	No	No
Brain-Amygdala	125	CSMD3	ENSG00000164796.17	8	0.00665694	0.15311	23	0.158972	No	No
Brain-Amygdala	125	TRPS1	ENSG00000104447.12	8	0.00105307	0.0136899	13	0.0285371	Yes	No
Brain-Amygdala	125	EIF3H	ENSG00000147677.10	8	0.000739007	0.00812908	11	0.0215221	Yes	No
Brain-Amygdala	125	UTP23	ENSG00000147679.11	8	0.0133729	0.147102	11	0.153248	No	No
Brain-Amygdala	125	RAD21	ENSG00000164754.14	8	0.00645148	0.0709663	11	0.0821059	No	No
Brain-Amygdala	125	AARD	ENSG00000205002.3	8	0.002743	0.030173	11	0.0450852	Yes	No
Brain-Amygdala	125	MED30	ENSG00000164758.7	8	0.00270051	0.0351067	13	0.0496656	Yes	No
Brain-Amygdala	125	EXT1	ENSG00000182197.10	8	0.000295605	0.00443408	15	0.0154659	Yes	No
Brain-Amygdala	125	SAMD12	ENSG00000177570.13	8	0.000591173	0.0100499	17	0.0241825	Yes	No
Brain-Amygdala	125	TNFRSF11B	ENSG00000164761.8	8	0.00345634	0.0518451	15	0.0649363	No	No
Brain-Amygdala	125	MAL2	ENSG00000147676.13	8	0.00207155	0.0331448	16	0.0478435	Yes	No
Brain-Amygdala	125	NOV	ENSG00000136999.4	8	0.00137924	0.0220678	16	0.0372552	Yes	No
Brain-Amygdala	125	ENPP2	ENSG00000136960.12	8	0.0166493	0.266388	16	0.268901	No	No
Brain-Amygdala	125	TAF2	ENSG00000064313.11	8	0.0181748	0.290797	16	0.292653	No	No
Brain-Amygdala	125	DSCC1	ENSG00000136982.5	8	9.13871e-10	1.37081e-08	15	4.82251e-07	Yes	Yes
Brain-Amygdala	125	DEPTOR	ENSG00000155792.9	8	0.0106007	0.169612	16	0.174644	No	No
Brain-Amygdala	125	RP11-760H22.2	ENSG00000254343.2	8	0.00465892	0.0698838	15	0.0812275	No	No
Brain-Amygdala	125	COL14A1	ENSG00000187955.11	8	0.00209854	0.0356751	17	0.0501354	No	No
Brain-Amygdala	125	MRPL13	ENSG00000172172.7	8	0.000704074	0.0112652	16	0.0256933	Yes	No
Brain-Amygdala	125	MTBP	ENSG00000172167.7	8	0.000150434	0.00240694	16	0.011072	Yes	No
Brain-Amygdala	125	SNTB1	ENSG00000172164.13	8	0.000300246	0.00510418	17	0.0167015	Yes	No
Brain-Amygdala	125	HAS2	ENSG00000170961.6	8	0.00368451	0.0515831	14	0.0647155	No	No
Brain-Amygdala	125	RP11-44N11.2	ENSG00000272384.1	8	0.000594869	0.0077333	13	0.0209559	Yes	No
Brain-Amygdala	125	ZHX2	ENSG00000178764.7	8	8.3572e-06	0.000117001	14	0.00134661	Yes	Yes
Brain-Amygdala	125	DERL1	ENSG00000136986.9	8	0.00165029	0.0214538	13	0.03661	Yes	No
Brain-Amygdala	125	TBC1D31	ENSG00000156787.16	8	0.00025803	0.00361242	14	0.0137761	Yes	No
Brain-Amygdala	125	C8orf76	ENSG00000189376.11	8	0.00456046	0.0638464	14	0.0759758	No	No
Brain-Amygdala	125	ZHX1	ENSG00000165156.14	8	0.00103342	0.0144678	14	0.0294718	Yes	No
Brain-Amygdala	125	ATAD2	ENSG00000156802.12	8	0.00160614	0.0240922	15	0.0391277	Yes	No
Brain-Amygdala	125	WDYHV1	ENSG00000156795.6	8	8.16032e-08	1.22405e-06	15	2.67697e-05	Yes	Yes
Brain-Amygdala	125	FBXO32	ENSG00000156804.7	8	0.00101234	0.0141727	14	0.0290881	Yes	No
Brain-Amygdala	125	KLHL38	ENSG00000175946.8	8	0.000549588	0.00769423	14	0.0209131	Yes	No
Brain-Amygdala	125	ANXA13	ENSG00000104537.16	8	0.000537657	0.00806486	15	0.0214122	Yes	No
Brain-Amygdala	125	FAM91A1	ENSG00000176853.15	8	0.00053317	0.00799756	15	0.021308	Yes	No
Brain-Amygdala	125	RP11-37N22.1	ENSG00000214803.3	8	7.20106e-05	0.00100815	14	0.00650163	Yes	Yes
Brain-Amygdala	125	TMEM65	ENSG00000164983.7	8	0.000226097	0.00339146	15	0.0133962	Yes	No
Brain-Amygdala	125	TRMT12	ENSG00000183665.5	8	0.000607838	0.00850973	14	0.02204	Yes	No
Brain-Amygdala	125	RNF139-AS1	ENSG00000245149.3	8	1.59514e-06	2.39271e-05	15	0.00035637	Yes	Yes
Brain-Amygdala	125	RNF139	ENSG00000170881.4	8	0.000320103	0.00480154	15	0.0161647	Yes	No
Brain-Amygdala	125	TATDN1	ENSG00000147687.18	8	0.00246102	0.0369153	15	0.0513286	No	No
Brain-Amygdala	125	NDUFB9	ENSG00000147684.7	8	0.000941423	0.0141213	15	0.0290304	Yes	No
Brain-Amygdala	125	MTSS1	ENSG00000170873.18	8	0.00138206	0.022113	16	0.0372843	Yes	No
Brain-Amygdala	125	RP11-1082L8.3	ENSG00000255491.2	8	0.00503419	0.0755129	15	0.0861082	No	No
Brain-Amygdala	125	LINC00964	ENSG00000249816.6	8	2.62416e-05	0.000393623	15	0.00341844	Yes	Yes
Brain-Amygdala	125	ZNF572	ENSG00000180938.5	8	0.00418285	0.05856	14	0.0710103	No	No
Brain-Amygdala	125	SQLE	ENSG00000104549.11	8	0.00216396	0.0302955	14	0.0452043	Yes	No
Brain-Amygdala	125	WASHC5	ENSG00000164961.15	8	0.00235524	0.0353286	15	0.0498354	Yes	No
Brain-Amygdala	125	NSMCE2	ENSG00000156831.7	8	0.0011781	0.0200277	17	0.0352322	Yes	No
Brain-Amygdala	125	TRIB1	ENSG00000173334.3	8	0.00118744	0.0178115	15	0.0330544	Yes	No
Brain-Amygdala	125	LINC00861	ENSG00000245164.6	8	0.00119485	0.016728	14	0.0318926	Yes	No
Brain-Amygdala	125	FAM84B	ENSG00000168672.3	8	0.00115222	0.0184355	16	0.0337089	Yes	No
Brain-Amygdala	125	MYC	ENSG00000136997.16	8	0.00234434	0.0375095	16	0.0518618	No	No
Brain-Amygdala	125	PVT1	ENSG00000249859.9	8	0.0018734	0.0355946	19	0.0500853	No	No
Brain-Amygdala	125	GSDMC	ENSG00000147697.8	8	0.00778131	0.124501	16	0.131695	No	No
Brain-Amygdala	125	FAM49B	ENSG00000153310.19	8	0.00143072	0.025753	18	0.0407285	Yes	No
Brain-Amygdala	125	RP11-473O4.3	ENSG00000253720.1	8	0.00214178	0.0364103	17	0.0508584	No	No
Brain-Amygdala	125	ASAP1	ENSG00000153317.14	8	0.00437675	0.0831583	19	0.0929513	No	No
Brain-Amygdala	125	ADCY8	ENSG00000155897.9	8	0.00211097	0.0401085	19	0.0542455	No	No
Brain-Amygdala	125	CTD-2501M5.1	ENSG00000253507.5	8	2.62551e-07	4.72591e-06	18	8.82986e-05	Yes	Yes
Brain-Amygdala	125	EFR3A	ENSG00000132294.14	8	0.000483732	0.00822344	17	0.0216351	Yes	No
Brain-Amygdala	125	OC90	ENSG00000253117.4	8	0.00103717	0.0176318	17	0.03286	Yes	No
Brain-Amygdala	125	KCNQ3	ENSG00000184156.16	8	0.000283913	0.00596218	21	0.0182593	Yes	No
Brain-Amygdala	125	HPYR1	ENSG00000253521.1	8	0.000270424	0.00486763	18	0.016291	Yes	No
Brain-Amygdala	125	LRRC6	ENSG00000129295.8	8	0.000771036	0.0146497	19	0.0296979	Yes	No
Brain-Amygdala	125	TMEM71	ENSG00000165071.14	8	0.00183739	0.0349104	19	0.0494955	Yes	No
Brain-Amygdala	125	PHF20L1	ENSG00000129292.20	8	0.00122203	0.0232186	19	0.0383415	Yes	No
Brain-Amygdala	125	TG	ENSG00000042832.11	8	0.00080854	0.0169793	21	0.0321583	Yes	No
