## Supplementary Tables for "BMI Interacts with the Genome to Regulate Gene Expression Globally, with Emphasis in the Brain and Gut" (part 113 of 276)

### Sheet: S2 Base eGene (continued)
Base eQTL Analyses: eGene statistics for Base-eQTL analyses completed with MatrixQTL and EigenMT Includes every gene tested in each tissue tissue:GTEx tissue sample_size_tissue=The number of samples used in association analysis for each tissue gene_name: HGNC or MGI-approved gene symbols mapped to the GENCODE genes by the Ensembl xref pipeline pvalue_MatrixeQTL: The smallest p-value for the SNP coefficient for each eGene across SNPs in the cis window min_p_adjust_eigenMT: The minimum p-value for each gene as shown in "pvalue_MatrixeQTL", with local multiple testing adjustment using eigenMT TESTS: The number of independent tests adjust for in each local window, calculated with the eigenMT software FDR: BH correction of the min_p_adjust_eigenMT: statistic to account for all genes tested in each tissue Is_FDR_sig_0.05: Is the gene significant at FDR < 0.05 threshold Is_FDR_sig_0.01: Is the gene significant at FDR < 0.01 threshold, this threshold was used in the paper figures and analysis
Brain-Amygdala	125	SLA	ENSG00000155926.13	8	8.60648e-05	0.00163523	19	0.00877121	Yes	Yes
Brain-Amygdala	125	WISP1	ENSG00000104415.13	8	0.00235476	0.0447405	19	0.0585201	No	No
Brain-Amygdala	125	NDRG1	ENSG00000104419.14	8	0.00177516	0.0355032	20	0.0500071	No	No
Brain-Amygdala	125	ST3GAL1	ENSG00000008513.14	8	0.00859337	0.180461	21	0.184957	No	No
Brain-Amygdala	125	RP11-629O1.2	ENSG00000261220.2	8	4.15635e-05	0.000789707	19	0.00553257	Yes	Yes
Brain-Amygdala	125	RP11-157E21.1	ENSG00000253593.2	8	0.000613819	0.0128902	21	0.0275997	Yes	No
Brain-Amygdala	125	ZFAT	ENSG00000066827.15	8	0.00102641	0.0205282	20	0.03569	Yes	No
Brain-Amygdala	125	AC083843.1	ENSG00000259820.1	8	1.6033e-05	0.000272561	17	0.00260352	Yes	Yes
Brain-Amygdala	125	KHDRBS3	ENSG00000131773.13	8	0.000907593	0.0172443	19	0.0324777	Yes	No
Brain-Amygdala	125	RP11-238K6.1	ENSG00000253288.1	8	0.000150534	0.00346228	23	0.0135096	Yes	No
Brain-Amygdala	125	RP11-489O18.1	ENSG00000253988.1	8	0.000112468	0.00224935	20	0.0106778	Yes	No
Brain-Amygdala	125	FAM135B	ENSG00000147724.11	8	1.51711e-05	0.000364107	24	0.003226	Yes	Yes
Brain-Amygdala	125	COL22A1	ENSG00000169436.16	8	0.00274642	0.0604212	22	0.0727642	No	No
Brain-Amygdala	125	KCNK9	ENSG00000169427.6	8	0.00435346	0.0783623	18	0.0886371	No	No
Brain-Amygdala	125	TRAPPC9	ENSG00000167632.14	8	0.00228127	0.050188	22	0.0634748	No	No
Brain-Amygdala	125	CHRAC1	ENSG00000104472.9	8	6.49184e-05	0.00103869	16	0.00662855	Yes	Yes
Brain-Amygdala	125	AGO2	ENSG00000123908.11	8	0.0013685	0.0232645	17	0.0383953	Yes	No
Brain-Amygdala	125	ERICD	ENSG00000280303.2	8	8.78358e-05	0.00140537	16	0.00795729	Yes	Yes
Brain-Amygdala	125	PTK2	ENSG00000169398.19	8	9.41695e-12	1.78922e-10	19	9.60144e-09	Yes	Yes
Brain-Amygdala	125	DENND3	ENSG00000105339.10	8	0.000359313	0.00646763	18	0.0191279	Yes	No
Brain-Amygdala	125	SLC45A4	ENSG00000022567.9	8	0.000521025	0.00937845	18	0.0232675	Yes	No
Brain-Amygdala	125	GPR20	ENSG00000204882.3	8	0.000677586	0.011519	17	0.025982	Yes	No
Brain-Amygdala	125	PTP4A3	ENSG00000184489.11	8	0.00142066	0.0255719	18	0.0405779	Yes	No
Brain-Amygdala	125	AC138647.1	ENSG00000226490.1	8	0.00827514	0.148952	18	0.155023	No	No
Brain-Amygdala	125	RP11-953B20.1	ENSG00000261710.1	8	0.00570792	0.114158	20	0.122055	No	No
Brain-Amygdala	125	TSNARE1	ENSG00000171045.14	8	8.38976e-05	0.00184575	22	0.00943253	Yes	Yes
Brain-Amygdala	125	ADGRB1	ENSG00000181790.10	8	0.00186207	0.0391034	21	0.0533841	No	No
Brain-Amygdala	125	ARC	ENSG00000198576.3	8	0.000138759	0.00277519	20	0.011961	Yes	No
Brain-Amygdala	125	JRK	ENSG00000234616.8	8	0.00511175	0.102235	20	0.110856	No	No
Brain-Amygdala	125	PSCA	ENSG00000167653.4	8	8.22167e-08	1.64433e-06	20	3.47358e-05	Yes	Yes
Brain-Amygdala	125	LY6K	ENSG00000160886.13	8	1.31523e-06	2.63046e-05	20	0.000384766	Yes	Yes
Brain-Amygdala	125	THEM6	ENSG00000130193.7	8	3.58727e-07	7.17455e-06	20	0.000125954	Yes	Yes
Brain-Amygdala	125	LYNX1	ENSG00000283992.1	8	0.00211959	0.0402723	19	0.0543933	No	No
Brain-Amygdala	125	LYNX1	ENSG00000180155.19	8	0.000666212	0.012658	19	0.0273345	Yes	No
Brain-Amygdala	125	LY6D	ENSG00000167656.4	8	0.00498876	0.0947864	19	0.103912	No	No
Brain-Amygdala	125	CYP11B1	ENSG00000160882.11	8	0.00103841	0.0197298	19	0.0349785	Yes	No
Brain-Amygdala	125	RP11-273G15.2	ENSG00000247317.3	8	0.000107104	0.00203498	19	0.0100557	Yes	No
Brain-Amygdala	125	LY6E	ENSG00000160932.10	8	0.000146244	0.00277863	19	0.0119673	Yes	No
Brain-Amygdala	125	LY6H	ENSG00000176956.12	8	0.00395629	0.0672569	17	0.0788657	No	No
Brain-Amygdala	125	GPIHBP1	ENSG00000277494.1	8	1.31823e-10	2.24099e-09	17	9.58206e-08	Yes	Yes
Brain-Amygdala	125	ZFP41	ENSG00000181638.17	8	0.000194746	0.00311594	16	0.0128108	Yes	No
Brain-Amygdala	125	GLI4	ENSG00000250571.6	8	0.000803447	0.0128551	16	0.0275542	Yes	No
Brain-Amygdala	125	ZNF696	ENSG00000185730.7	8	5.27303e-05	0.000843685	16	0.0057647	Yes	Yes
Brain-Amygdala	125	TOP1MT	ENSG00000184428.12	8	0.000256262	0.00410019	16	0.0147418	Yes	No
Brain-Amygdala	125	RHPN1	ENSG00000158106.13	8	0.00367407	0.0587851	16	0.0712116	No	No
Brain-Amygdala	125	MAFA	ENSG00000182759.3	8	0.000639212	0.00958818	15	0.0235808	Yes	No
Brain-Amygdala	125	ZC3H3	ENSG00000014164.6	8	0.000468708	0.00703062	15	0.0199352	Yes	No
Brain-Amygdala	125	GSDMD	ENSG00000104518.10	8	3.51328e-12	5.26991e-11	15	3.14742e-09	Yes	Yes
Brain-Amygdala	125	MROH6	ENSG00000204839.8	8	0.00040567	0.00608505	15	0.018447	Yes	No
Brain-Amygdala	125	NAPRT	ENSG00000147813.15	8	4.96699e-21	7.45048e-20	15	2.43522e-17	Yes	Yes
Brain-Amygdala	125	EEF1D	ENSG00000104529.17	8	0.00255848	0.0358187	14	0.0502978	No	No
Brain-Amygdala	125	TIGD5	ENSG00000179886.5	8	9.80426e-05	0.0013726	14	0.00784085	Yes	Yes
Brain-Amygdala	125	PYCRL	ENSG00000104524.13	8	0.00145932	0.0204305	14	0.0356166	Yes	No
Brain-Amygdala	125	TSTA3	ENSG00000104522.15	8	0.00761096	0.106553	14	0.114839	No	No
Brain-Amygdala	125	ZNF623	ENSG00000183309.11	8	3.47096e-05	0.000485935	14	0.00396613	Yes	Yes
Brain-Amygdala	125	ZNF707	ENSG00000181135.15	8	0.00100076	0.0130099	13	0.0277436	Yes	No
Brain-Amygdala	125	CCDC166	ENSG00000255181.3	8	0.000971794	0.0126333	13	0.0273149	Yes	No
Brain-Amygdala	125	MAPK15	ENSG00000181085.14	8	3.91735e-05	0.000509255	13	0.00411007	Yes	Yes
Brain-Amygdala	125	FAM83H	ENSG00000180921.6	8	1.12805e-08	1.46647e-07	13	4.11275e-06	Yes	Yes
Brain-Amygdala	125	FAM83H-AS1	ENSG00000203499.11	8	0.000385688	0.00501394	13	0.0165569	Yes	No
Brain-Amygdala	125	RP11-429J17.7	ENSG00000254973.1	8	0.00751444	0.0976877	13	0.106633	No	No
Brain-Amygdala	125	SCRIB	ENSG00000180900.18	8	0.00019027	0.0024735	13	0.0112801	Yes	No
Brain-Amygdala	125	PUF60	ENSG00000179950.13	8	7.50294e-05	0.000975383	13	0.00635306	Yes	Yes
Brain-Amygdala	125	NRBP2	ENSG00000185189.17	8	0.00456774	0.0593807	13	0.0717734	No	No
Brain-Amygdala	125	PLEC	ENSG00000178209.14	8	4.06407e-05	0.000528329	13	0.00421965	Yes	Yes
Brain-Amygdala	125	PARP10	ENSG00000178685.13	8	0.000817478	0.00980974	12	0.0238407	Yes	No
Brain-Amygdala	125	GRINA	ENSG00000178719.16	8	0.00254874	0.0305849	12	0.0454288	Yes	No
Brain-Amygdala	125	SPATC1	ENSG00000186583.11	8	0.00105294	0.0136883	13	0.0285371	Yes	No
Brain-Amygdala	125	OPLAH	ENSG00000178814.16	8	0.000252376	0.00302851	12	0.0126231	Yes	No
Brain-Amygdala	125	EXOSC4	ENSG00000178896.8	8	0.00258563	0.0310276	12	0.0458728	Yes	No
Brain-Amygdala	125	GPAA1	ENSG00000197858.10	8	0.000188488	0.00226186	12	0.0106923	Yes	No
Brain-Amygdala	125	CYC1	ENSG00000179091.4	8	0.00340288	0.0408345	12	0.0549134	No	No
Brain-Amygdala	125	SHARPIN	ENSG00000179526.16	8	0.00041364	0.00496368	12	0.0164669	Yes	No
Brain-Amygdala	125	MAF1	ENSG00000179632.9	8	0.00123242	0.014789	12	0.0298319	Yes	No
Brain-Amygdala	125	WDR97	ENSG00000179698.13	8	3.01522e-17	3.61826e-16	12	6.02273e-14	Yes	Yes
Brain-Amygdala	125	HGH1	ENSG00000235173.6	8	0.000210574	0.00252689	12	0.0114244	Yes	No
Brain-Amygdala	125	MROH1	ENSG00000179832.17	8	0.00238784	0.0286541	12	0.0435984	Yes	No
Brain-Amygdala	125	BOP1	ENSG00000261236.7	8	0.000414307	0.00414307	10	0.0148189	Yes	No
Brain-Amygdala	125	SCX	ENSG00000260428.2	8	0.000307391	0.00307391	10	0.0127297	Yes	No
Brain-Amygdala	125	HSF1	ENSG00000185122.10	8	0.000449686	0.00449686	10	0.0155941	Yes	No
Brain-Amygdala	125	DGAT1	ENSG00000185000.11	8	0.000427405	0.00427405	10	0.015113	Yes	No
Brain-Amygdala	125	SCRT1	ENSG00000261678.2	8	0.00570445	0.0513401	9	0.0644741	No	No
Brain-Amygdala	125	TMEM249	ENSG00000261587.2	8	0.000195261	0.00175735	9	0.00916768	Yes	Yes
Brain-Amygdala	125	SLC52A2	ENSG00000185803.8	8	0.00140688	0.0126619	9	0.0273388	Yes	No
Brain-Amygdala	125	FBXL6	ENSG00000182325.10	8	0.00615958	0.0554362	9	0.0682073	No	No
Brain-Amygdala	125	ADCK5	ENSG00000173137.11	8	0.00395937	0.0356343	9	0.0501133	No	No
Brain-Amygdala	125	CPSF1	ENSG00000071894.16	8	7.71821e-25	6.94639e-24	9	6.57238e-21	Yes	Yes
Brain-Amygdala	125	SLC39A4	ENSG00000147804.9	8	0.00289833	0.026085	9	0.0410563	Yes	No
Brain-Amygdala	125	VPS28	ENSG00000160948.13	8	0.00114236	0.0102813	9	0.024516	Yes	No
Brain-Amygdala	125	TONSL	ENSG00000160949.16	8	0.0100169	0.090152	9	0.0995799	No	No
Brain-Amygdala	125	CYHR1	ENSG00000187954.12	8	1.23622e-06	1.1126e-05	9	0.000186231	Yes	Yes
Brain-Amygdala	125	KIFC2	ENSG00000167702.11	8	0.000571077	0.00456862	8	0.0157187	Yes	No
Brain-Amygdala	125	FOXH1	ENSG00000160973.7	8	0.00108177	0.00865414	8	0.0222187	Yes	No
Brain-Amygdala	125	PPP1R16A	ENSG00000160972.9	8	0.000127728	0.00102183	8	0.00656284	Yes	Yes
Brain-Amygdala	125	GPT	ENSG00000167701.13	8	0.00142503	0.0114003	8	0.0258537	Yes	No
Brain-Amygdala	125	MFSD3	ENSG00000167700.8	8	0.00174906	0.0139925	8	0.0288997	Yes	No
Brain-Amygdala	125	RECQL4	ENSG00000160957.12	8	0.00156061	0.0124849	8	0.0271425	Yes	No
Brain-Amygdala	125	LRRC14	ENSG00000160959.7	8	0.000404401	0.00323521	8	0.0130733	Yes	No
Brain-Amygdala	125	C8orf82	ENSG00000213563.6	8	0.0151732	0.121385	8	0.128786	No	No
Brain-Amygdala	125	ARHGAP39	ENSG00000147799.11	8	0.00415486	0.0332388	8	0.0479331	Yes	No
Brain-Amygdala	125	AF186192.1	ENSG00000254533.1	8	0.00730741	0.0438444	6	0.0576513	No	No
Brain-Amygdala	125	AF186192.6	ENSG00000263612.1	8	0.00918956	0.0551374	6	0.0679466	No	No
Brain-Amygdala	125	ZNF251	ENSG00000198169.8	8	9.3092e-05	0.000558552	6	0.00437926	Yes	Yes
Brain-Amygdala	125	ZNF34	ENSG00000196378.11	8	0.0010888	0.00653279	6	0.0192241	Yes	No
Brain-Amygdala	125	RPL8	ENSG00000161016.17	8	0.00253878	0.0152327	6	0.0303163	Yes	No
Brain-Amygdala	125	ZNF517	ENSG00000197363.9	8	2.77891e-08	1.66735e-07	6	4.60429e-06	Yes	Yes
Brain-Amygdala	125	ZNF7	ENSG00000147789.15	8	0.00564644	0.0338787	6	0.0484777	Yes	No
Brain-Amygdala	125	COMMD5	ENSG00000170619.9	8	3.18349e-06	1.9101e-05	6	0.000293235	Yes	Yes
Brain-Amygdala	125	ZNF250	ENSG00000196150.13	8	0.00501324	0.0300794	6	0.0449828	Yes	No
Brain-Amygdala	125	ZNF16	ENSG00000170631.14	8	0.00139526	0.00697631	5	0.0198501	Yes	No
Brain-Amygdala	125	C8orf33	ENSG00000182307.12	8	0.00320812	0.0160406	5	0.0311503	Yes	No
Brain-Amygdala	125	WASHC1	ENSG00000181404.15	9	7.99437e-15	9.59325e-14	12	9.79874e-12	Yes	Yes
Brain-Amygdala	125	RP11-143M1.3	ENSG00000227917.2	9	7.20171e-08	9.36222e-07	13	2.13856e-05	Yes	Yes
Brain-Amygdala	125	FOXD4	ENSG00000170122.5	9	2.13299e-07	2.77288e-06	13	5.5759e-05	Yes	Yes
Brain-Amygdala	125	CBWD1	ENSG00000172785.18	9	1.77747e-12	2.48845e-11	14	1.62083e-09	Yes	Yes
Brain-Amygdala	125	C9orf66	ENSG00000183784.6	9	0.0023651	0.0331115	14	0.0478146	Yes	No
Brain-Amygdala	125	DOCK8	ENSG00000107099.15	9	2.20708e-07	3.75204e-06	17	7.21395e-05	Yes	Yes
Brain-Amygdala	125	KANK1	ENSG00000107104.18	9	0.000276231	0.00552462	20	0.017513	Yes	No
Brain-Amygdala	125	DMRT3	ENSG00000064218.4	9	0.00117806	0.0259173	22	0.0408877	Yes	No
Brain-Amygdala	125	DMRT2	ENSG00000173253.15	9	0.00369224	0.0849215	23	0.0945987	No	No
Brain-Amygdala	125	SMARCA2	ENSG00000080503.22	9	6.97906e-05	0.00167497	24	0.00890538	Yes	Yes
Brain-Amygdala	125	VLDLR	ENSG00000147852.15	9	0.00661537	0.125692	19	0.132767	No	No
Brain-Amygdala	125	KCNV2	ENSG00000168263.8	9	0.000377547	0.00717338	19	0.0201635	Yes	No
Brain-Amygdala	125	PUM3	ENSG00000080608.9	9	0.00159612	0.0303264	19	0.0452391	Yes	No
Brain-Amygdala	125	RFX3	ENSG00000080298.15	9	0.000304945	0.00701374	23	0.0199125	Yes	No
Brain-Amygdala	125	RFX3-AS1	ENSG00000232104.3	9	0.000995923	0.0189225	19	0.0341983	Yes	No
Brain-Amygdala	125	RP11-509J21.4	ENSG00000226669.2	9	0.000696025	0.0125285	18	0.027178	Yes	No
Brain-Amygdala	125	GLIS3	ENSG00000107249.21	9	0.000817051	0.0179751	22	0.0332447	Yes	No
Brain-Amygdala	125	SLC1A1	ENSG00000106688.11	9	0.000558849	0.011177	20	0.0256114	Yes	No
Brain-Amygdala	125	SPATA6L	ENSG00000106686.16	9	0.00119401	0.0238802	20	0.0389104	Yes	No
Brain-Amygdala	125	PLPP6	ENSG00000205808.5	9	0.00243315	0.0462298	19	0.0598497	No	No
Brain-Amygdala	125	CDC37L1-AS1	ENSG00000273061.1	9	8.22471e-05	0.00156269	19	0.00854137	Yes	Yes
Brain-Amygdala	125	CDC37L1	ENSG00000106993.11	9	0.000443463	0.00886927	20	0.0224979	Yes	No
Brain-Amygdala	125	AK3	ENSG00000147853.16	9	0.00136988	0.0260278	19	0.0410081	Yes	No
Brain-Amygdala	125	RCL1	ENSG00000120158.11	9	0.000246246	0.00492491	20	0.0164197	Yes	No
Brain-Amygdala	125	JAK2	ENSG00000096968.13	9	0.000195726	0.0037188	19	0.0139451	Yes	No
Brain-Amygdala	125	RLN2	ENSG00000107014.8	9	0.00184143	0.0313043	17	0.046135	Yes	No
Brain-Amygdala	125	RLN1	ENSG00000107018.7	9	0.000710117	0.0113619	16	0.0258025	Yes	No
Brain-Amygdala	125	RP11-12D24.10	ENSG00000272866.1	9	0.00353434	0.0565495	16	0.0691841	No	No
Brain-Amygdala	125	PLGRKT	ENSG00000107020.9	9	2.58018e-05	0.000412829	16	0.00354584	Yes	Yes
Brain-Amygdala	125	CD274	ENSG00000120217.13	9	0.000331248	0.00529996	16	0.0170838	Yes	No
Brain-Amygdala	125	PDCD1LG2	ENSG00000197646.7	9	0.000462843	0.00740549	16	0.0204762	Yes	No
Brain-Amygdala	125	RIC1	ENSG00000107036.11	9	0.00450409	0.0810736	18	0.0910628	No	No
Brain-Amygdala	125	ERMP1	ENSG00000099219.13	9	0.00137182	0.0233209	17	0.0384213	Yes	No
Brain-Amygdala	125	KIAA2026	ENSG00000183354.11	9	0.000542827	0.00977089	18	0.0238074	Yes	No
Brain-Amygdala	125	RANBP6	ENSG00000137040.9	9	4.10934e-05	0.000698587	17	0.00510248	Yes	Yes
Brain-Amygdala	125	IL33	ENSG00000137033.11	9	3.81393e-05	0.000686508	18	0.00505586	Yes	Yes
Brain-Amygdala	125	UHRF2	ENSG00000147854.16	9	3.34097e-05	0.000668193	20	0.00496574	Yes	Yes
Brain-Amygdala	125	GLDC	ENSG00000178445.9	9	0.000424698	0.00891865	21	0.0225563	Yes	No
Brain-Amygdala	125	RP11-390F4.6	ENSG00000236924.1	9	0.0038863	0.077726	20	0.0880787	No	No
Brain-Amygdala	125	RP11-390F4.3	ENSG00000225489.6	9	0.000362999	0.00762298	21	0.0208233	Yes	No
Brain-Amygdala	125	KDM4C	ENSG00000107077.18	9	0.000650497	0.0162624	25	0.0313814	Yes	No
Brain-Amygdala	125	RP11-77E14.2	ENSG00000273056.1	9	0.00508842	0.117034	23	0.124743	No	No
Brain-Amygdala	125	TMEM261	ENSG00000137038.7	9	7.23479e-05	0.00173635	24	0.00909775	Yes	Yes
Brain-Amygdala	125	PTPRD	ENSG00000153707.16	9	0.000931474	0.0391219	42	0.0534007	No	No
Brain-Amygdala	125	PTPRD-AS1	ENSG00000225706.1	9	1.67297e-09	3.51323e-08	21	1.13797e-06	Yes	Yes
Brain-Amygdala	125	PTPRD-AS2	ENSG00000226717.2	9	0.00195294	0.0410118	21	0.0550988	No	No
Brain-Amygdala	125	TYRP1	ENSG00000107165.12	9	6.43383e-06	0.000109375	17	0.0012801	Yes	Yes
Brain-Amygdala	125	LURAP1L	ENSG00000153714.5	9	8.95315e-13	1.61157e-11	18	1.073e-09	Yes	Yes
Brain-Amygdala	125	MPDZ	ENSG00000107186.16	9	0.0136752	0.246154	18	0.249008	No	No
Brain-Amygdala	125	LINC01235	ENSG00000270547.5	9	0.00560433	0.0896693	16	0.0991442	No	No
Brain-Amygdala	125	NFIB	ENSG00000147862.15	9	0.000893485	0.0178697	20	0.0331247	Yes	No
Brain-Amygdala	125	RP11-408A13.3	ENSG00000273399.2	9	2.52885e-05	0.000429905	17	0.00364957	Yes	Yes
Brain-Amygdala	125	RP11-408A13.4	ENSG00000272871.1	9	0.000729344	0.0123988	17	0.0270399	Yes	No
Brain-Amygdala	125	ZDHHC21	ENSG00000175893.11	9	0.00025823	0.00464815	18	0.015898	Yes	No
Brain-Amygdala	125	FREM1	ENSG00000164946.19	9	2.49347e-05	0.000473759	19	0.00389962	Yes	Yes
Brain-Amygdala	125	TTC39B	ENSG00000155158.20	9	0.00533773	0.0960791	18	0.105113	No	No
Brain-Amygdala	125	SNAPC3	ENSG00000164975.15	9	0.00171868	0.0309362	18	0.045803	Yes	No
Brain-Amygdala	125	PSIP1	ENSG00000164985.14	9	0.00014673	0.00264115	18	0.0116875	Yes	No
Brain-Amygdala	125	CCDC171	ENSG00000164989.16	9	4.14124e-09	8.6966e-08	21	2.57136e-06	Yes	Yes
Brain-Amygdala	125	BNC2	ENSG00000173068.17	9	7.12978e-05	0.00149725	21	0.00828954	Yes	Yes
Brain-Amygdala	125	CNTLN	ENSG00000044459.14	9	0.00163773	0.0343923	21	0.0489871	Yes	No
Brain-Amygdala	125	SH3GL2	ENSG00000107295.9	9	0.00481871	0.0963741	20	0.10541	No	No
Brain-Amygdala	125	ADAMTSL1	ENSG00000178031.16	9	0.00447294	0.120769	27	0.1282	No	No
Brain-Amygdala	125	RRAGA	ENSG00000155876.5	9	0.000756037	0.0128526	17	0.0275535	Yes	No
Brain-Amygdala	125	HAUS6	ENSG00000147874.10	9	0.0011506	0.0207109	18	0.0358605	Yes	No
Brain-Amygdala	125	PLIN2	ENSG00000147872.9	9	0.00239641	0.0431354	18	0.0570138	No	No
Brain-Amygdala	125	DENND4C	ENSG00000137145.20	9	0.000290139	0.00551264	19	0.0174935	Yes	No
Brain-Amygdala	125	RPS6	ENSG00000137154.12	9	0.000185782	0.00315829	17	0.0129009	Yes	No
Brain-Amygdala	125	ACER2	ENSG00000177076.5	9	0.000309903	0.00526835	17	0.0170373	Yes	No
Brain-Amygdala	125	SLC24A2	ENSG00000155886.11	9	0.00232033	0.0440863	19	0.0579037	No	No
Brain-Amygdala	125	RP11-378I6.1	ENSG00000261402.1	9	7.12777e-07	1.06917e-05	15	0.000179798	Yes	Yes
Brain-Amygdala	125	MLLT3	ENSG00000171843.15	9	0.00150429	0.0240687	16	0.0391144	Yes	No
Brain-Amygdala	125	FOCAD	ENSG00000188352.12	9	3.08075e-07	5.23727e-06	17	9.65928e-05	Yes	Yes
Brain-Amygdala	125	HACD4	ENSG00000188921.13	9	3.33837e-05	0.000500756	15	0.00405865	Yes	Yes
Brain-Amygdala	125	KLHL9	ENSG00000198642.6	9	0.000599682	0.00779587	13	0.0210225	Yes	No
Brain-Amygdala	125	IFNA6	ENSG00000120235.4	9	0.00210448	0.0273583	13	0.0422453	Yes	No
Brain-Amygdala	125	IFNA13	ENSG00000233816.3	9	0.00198226	0.0257693	13	0.0407472	Yes	No
Brain-Amygdala	125	IFNA2	ENSG00000188379.6	9	0.000793079	0.0111031	14	0.0255011	Yes	No
Brain-Amygdala	125	RP11-354P17.15	ENSG00000261696.1	9	0.00867392	0.121435	14	0.128823	No	No
Brain-Amygdala	125	IFNE	ENSG00000184995.7	9	0.000556571	0.007792	14	0.0210225	Yes	No
Brain-Amygdala	125	MTAP	ENSG00000099810.18	9	0.00110777	0.0177244	16	0.0329675	Yes	No
Brain-Amygdala	125	CDKN2A	ENSG00000147889.17	9	0.00521728	0.0782592	15	0.0885601	No	No
Brain-Amygdala	125	CDKN2B	ENSG00000147883.10	9	7.24155e-05	0.00101382	14	0.00652071	Yes	Yes
Brain-Amygdala	125	DMRTA1	ENSG00000176399.3	9	0.000894195	0.0125187	14	0.0271634	Yes	No
Brain-Amygdala	125	LINC01239	ENSG00000234840.1	9	0.000803288	0.011246	14	0.0256756	Yes	No
Brain-Amygdala	125	ELAVL2	ENSG00000107105.14	9	0.00587428	0.0704914	12	0.0817248	No	No
Brain-Amygdala	125	TUSC1	ENSG00000198680.4	9	0.000201351	0.00302027	15	0.0126194	Yes	No
Brain-Amygdala	125	CAAP1	ENSG00000120159.11	9	0.00654826	0.0982238	15	0.10714	No	No
Brain-Amygdala	125	PLAA	ENSG00000137055.14	9	0.00107701	0.0161552	15	0.0312652	Yes	No
Brain-Amygdala	125	IFT74	ENSG00000096872.15	9	0.00211021	0.0337634	16	0.0483521	Yes	No
Brain-Amygdala	125	TEK	ENSG00000120156.20	9	0.000600572	0.00960916	16	0.0235892	Yes	No
Brain-Amygdala	125	EQTN	ENSG00000120160.10	9	0.00563495	0.0845242	15	0.0942203	No	No
Brain-Amygdala	125	MOB3B	ENSG00000120162.9	9	6.66609e-08	1.1999e-06	18	2.63376e-05	Yes	Yes
Brain-Amygdala	125	C9orf72	ENSG00000147894.14	9	3.66665e-05	0.00062333	17	0.0047381	Yes	Yes
Brain-Amygdala	125	LINGO2	ENSG00000174482.10	9	0.000165221	0.00429574	26	0.0151599	Yes	No
Brain-Amygdala	125	ACO1	ENSG00000122729.18	9	0.00112765	0.0202978	18	0.035485	Yes	No
Brain-Amygdala	125	DDX58	ENSG00000107201.9	9	0.00252765	0.0454977	18	0.0592347	No	No
Brain-Amygdala	125	TOPORS	ENSG00000197579.7	9	0.000372962	0.00671331	18	0.0195063	Yes	No
Brain-Amygdala	125	TOPORS-AS1	ENSG00000235453.8	9	0.00190829	0.0343493	18	0.0489572	Yes	No
Brain-Amygdala	125	NDUFB6	ENSG00000165264.10	9	0.0121753	0.219156	18	0.222372	No	No
Brain-Amygdala	125	GVQW1	ENSG00000241043.1	9	3.66899e-09	6.60419e-08	18	2.00546e-06	Yes	Yes
Brain-Amygdala	125	TMEM215	ENSG00000188133.5	9	4.49918e-05	0.000809853	18	0.00560814	Yes	Yes
Brain-Amygdala	125	RP11-462B18.2	ENSG00000231193.1	9	0.0031006	0.0558108	18	0.0685135	No	No
Brain-Amygdala	125	APTX	ENSG00000137074.18	9	1.93665e-05	0.000348597	18	0.00312088	Yes	Yes
Brain-Amygdala	125	DNAJA1	ENSG00000086061.15	9	0.00239767	0.0407603	17	0.0548464	No	No
Brain-Amygdala	125	SMU1	ENSG00000122692.8	9	0.0038202	0.0649433	17	0.0769187	No	No
Brain-Amygdala	125	B4GALT1	ENSG00000086062.12	9	0.00882985	0.141278	16	0.147703	No	No
Brain-Amygdala	125	BAG1	ENSG00000107262.18	9	0.00276386	0.0414579	15	0.0555026	No	No
Brain-Amygdala	125	CHMP5	ENSG00000086065.13	9	0.000275286	0.00412929	15	0.0148	Yes	No
Brain-Amygdala	125	NFX1	ENSG00000086102.18	9	0.000997596	0.0149639	15	0.0300351	Yes	No
Brain-Amygdala	125	AQP7	ENSG00000165269.12	9	4.41169e-11	6.61753e-10	15	3.19794e-08	Yes	Yes
Brain-Amygdala	125	AQP3	ENSG00000165272.14	9	0.0106341	0.159511	15	0.165028	No	No
Brain-Amygdala	125	NOL6	ENSG00000165271.16	9	1.90655e-06	2.85983e-05	15	0.000408908	Yes	Yes
Brain-Amygdala	125	ANKRD18B	ENSG00000230453.9	9	0.000726793	0.0109019	15	0.0253136	Yes	No
Brain-Amygdala	125	CYP4F26P	ENSG00000226562.3	9	0.00266047	0.0372465	14	0.0516373	No	No
Brain-Amygdala	125	RP11-384P7.7	ENSG00000260947.1	9	6.11105e-05	0.000916657	15	0.00609949	Yes	Yes
Brain-Amygdala	125	PRSS3	ENSG00000010438.16	9	9.21136e-05	0.0013817	15	0.00787037	Yes	Yes
Brain-Amygdala	125	UBE2R2	ENSG00000107341.4	9	0.000445189	0.00667784	15	0.0194378	Yes	No
Brain-Amygdala	125	UBAP2	ENSG00000137073.21	9	0.00143417	0.0200783	14	0.0352626	Yes	No
Brain-Amygdala	125	DCAF12	ENSG00000198876.12	9	0.000388385	0.00543739	14	0.0173468	Yes	No
Brain-Amygdala	125	UBAP1	ENSG00000165006.13	9	0.000875061	0.0122509	14	0.0268357	Yes	No
Brain-Amygdala	125	KIF24	ENSG00000186638.16	9	0.000180878	0.00235142	13	0.01092	Yes	No
Brain-Amygdala	125	NUDT2	ENSG00000164978.17	9	7.22691e-10	9.39498e-09	13	3.45789e-07	Yes	Yes
Brain-Amygdala	125	KIAA1161	ENSG00000164976.8	9	0.00149898	0.0194867	13	0.0347609	Yes	No
Brain-Amygdala	125	C9orf24	ENSG00000164972.12	9	0.00267647	0.0347941	13	0.0493993	Yes	No
Brain-Amygdala	125	FAM219A	ENSG00000164970.14	9	0.00032927	0.00428051	13	0.0151299	Yes	No
Brain-Amygdala	125	DNAI1	ENSG00000122735.15	9	0.0012896	0.0167648	13	0.0319225	Yes	No
Brain-Amygdala	125	ENHO	ENSG00000168913.6	9	0.00279864	0.0335837	12	0.0481754	Yes	No
Brain-Amygdala	125	CNTFR	ENSG00000122756.14	9	0.01211	0.14532	12	0.151524	No	No
Brain-Amygdala	125	RPP25L	ENSG00000164967.9	9	0.00135953	0.0163144	12	0.0314345	Yes	No
Brain-Amygdala	125	DCTN3	ENSG00000137100.15	9	0.00952414	0.11429	12	0.122166	No	No
Brain-Amygdala	125	ARID3C	ENSG00000205143.2	9	0.00374441	0.0449329	12	0.0586779	No	No
Brain-Amygdala	125	SIGMAR1	ENSG00000147955.16	9	0.00115527	0.0138632	12	0.0287092	Yes	No
Brain-Amygdala	125	GALT	ENSG00000213930.11	9	0.000957006	0.0114841	12	0.0259391	Yes	No
Brain-Amygdala	125	IL11RA	ENSG00000137070.17	9	0.00839602	0.100752	12	0.10944	No	No
Brain-Amygdala	125	CCL27	ENSG00000213927.3	9	5.01102e-05	0.000601322	12	0.00461373	Yes	Yes
Brain-Amygdala	125	RP11-195F19.5	ENSG00000187186.14	9	0.00553882	0.0664659	12	0.0781657	No	No
Brain-Amygdala	125	CCL19	ENSG00000172724.11	9	0.00105557	0.0126668	12	0.0273429	Yes	No
Brain-Amygdala	125	CCL21	ENSG00000137077.7	9	0.00150907	0.0165998	11	0.0317566	Yes	No
Brain-Amygdala	125	FAM205C	ENSG00000187791.12	9	0.00610428	0.0671471	11	0.0787772	No	No
Brain-Amygdala	125	PHF24	ENSG00000122733.12	9	0.00340221	0.0408265	12	0.0549085	No	No
Brain-Amygdala	125	DNAJB5-AS1	ENSG00000281491.1	9	0.00406532	0.0487839	12	0.0622109	No	No
Brain-Amygdala	125	DNAJB5	ENSG00000137094.14	9	0.00333635	0.0400362	12	0.0541679	No	No
Brain-Amygdala	125	C9orf131	ENSG00000174038.12	9	0.000981714	0.0117806	12	0.0262851	Yes	No
Brain-Amygdala	125	VCP	ENSG00000165280.15	9	0.0011455	0.0137459	12	0.0285791	Yes	No
Brain-Amygdala	125	FANCG	ENSG00000221829.9	9	0.000207749	0.00249299	12	0.0113234	Yes	No
Brain-Amygdala	125	PIGO	ENSG00000165282.13	9	4.11255e-05	0.000493506	12	0.00401191	Yes	Yes
Brain-Amygdala	125	STOML2	ENSG00000165283.15	9	0.00292907	0.0351488	12	0.0496801	Yes	No
Brain-Amygdala	125	FAM214B	ENSG00000005238.19	9	0.00514493	0.0617391	12	0.0739972	No	No
Brain-Amygdala	125	UNC13B	ENSG00000198722.14	9	0.00608669	0.079127	13	0.08925	No	No
Brain-Amygdala	125	RUSC2	ENSG00000198853.11	9	0.00826655	0.0991987	12	0.108039	No	No
Brain-Amygdala	125	FAM166B	ENSG00000215187.10	9	0.0090465	0.0995115	11	0.108321	No	No
Brain-Amygdala	125	TESK1	ENSG00000107140.15	9	0.00742618	0.081688	11	0.0916269	No	No
Brain-Amygdala	125	CD72	ENSG00000137101.12	9	0.00149581	0.0164539	11	0.0316051	Yes	No
Brain-Amygdala	125	SIT1	ENSG00000137078.8	9	0.00112776	0.0124054	11	0.0270415	Yes	No
Brain-Amygdala	125	CCDC107	ENSG00000159884.11	9	0.000462618	0.0050888	11	0.0166737	Yes	No
Brain-Amygdala	125	ARHGEF39	ENSG00000137135.17	9	4.40294e-06	4.84323e-05	11	0.000636453	Yes	Yes
Brain-Amygdala	125	CA9	ENSG00000107159.12	9	0.00186082	0.020469	11	0.0356509	Yes	No
Brain-Amygdala	125	TPM2	ENSG00000198467.13	9	1.20762e-20	1.32839e-19	11	4.11731e-17	Yes	Yes
Brain-Amygdala	125	TLN1	ENSG00000137076.20	9	0.0103452	0.113797	11	0.121697	No	No
Brain-Amygdala	125	CREB3	ENSG00000107175.11	9	0.0051867	0.0570537	11	0.0696445	No	No
Brain-Amygdala	125	GBA2	ENSG00000070610.14	9	0.00572105	0.0629316	11	0.075106	No	No
Brain-Amygdala	125	RGP1	ENSG00000107185.9	9	0.00380184	0.0418202	11	0.0558546	No	No
Brain-Amygdala	125	RP11-112J3.16	ENSG00000227388.2	9	0.000604364	0.006648	11	0.0193986	Yes	No
Brain-Amygdala	125	NPR2	ENSG00000159899.14	9	0.000387409	0.0042615	11	0.0150894	Yes	No
Brain-Amygdala	125	SPAG8	ENSG00000137098.13	9	0.011923	0.131153	11	0.138009	No	No
Brain-Amygdala	125	HINT2	ENSG00000137133.10	9	0.0030369	0.0334059	11	0.048043	Yes	No
Brain-Amygdala	125	TMEM8B	ENSG00000137103.16	9	2.65469e-14	2.92015e-13	11	2.69208e-11	Yes	Yes
Brain-Amygdala	125	FAM221B	ENSG00000204930.9	9	0.000963224	0.0105955	11	0.0249635	Yes	No
Brain-Amygdala	125	LINC00950	ENSG00000281205.1	9	1.34902e-05	0.000148392	11	0.00161557	Yes	Yes
Brain-Amygdala	125	OR13J1	ENSG00000168828.5	9	0.000984376	0.0108281	11	0.0252343	Yes	No
Brain-Amygdala	125	HRCT1	ENSG00000196196.2	9	0.000247666	0.00272432	11	0.0118469	Yes	No
Brain-Amygdala	125	SPAAR	ENSG00000235387.2	9	0.00720132	0.0792145	11	0.0893375	No	No
Brain-Amygdala	125	RECK	ENSG00000122707.11	9	0.00276101	0.0331322	12	0.047833	Yes	No
Brain-Amygdala	125	GLIPR2	ENSG00000122694.15	9	0.000208691	0.00250429	12	0.0113628	Yes	No
Brain-Amygdala	125	CCIN	ENSG00000185972.5	9	0.00339014	0.0406817	12	0.0547816	No	No
Brain-Amygdala	125	CLTA	ENSG00000122705.16	9	0.000156656	0.00187987	12	0.00955388	Yes	Yes
Brain-Amygdala	125	GNE	ENSG00000159921.14	9	0.000946257	0.0113551	12	0.0257968	Yes	No
Brain-Amygdala	125	RNF38	ENSG00000137075.17	9	0.00127729	0.0166048	13	0.0317624	Yes	No
Brain-Amygdala	125	PAX5	ENSG00000196092.12	9	0.000434687	0.006955	16	0.019842	Yes	No
Brain-Amygdala	125	RP11-220I1.5	ENSG00000260100.1	9	0.00335924	0.0470294	14	0.0605404	No	No
Brain-Amygdala	125	EBLN3P	ENSG00000281649.1	9	3.53171e-05	0.00049444	14	0.0040147	Yes	Yes
Brain-Amygdala	125	ZCCHC7	ENSG00000147905.17	9	0.00198375	0.0317399	16	0.0465063	Yes	No
Brain-Amygdala	125	GRHPR	ENSG00000137106.17	9	0.000194026	0.00291039	15	0.0123297	Yes	No
Brain-Amygdala	125	ZBTB5	ENSG00000168795.4	9	0.000517133	0.007757	15	0.0209876	Yes	No
Brain-Amygdala	125	POLR1E	ENSG00000137054.15	9	0.00425931	0.0638896	15	0.0760172	No	No
Brain-Amygdala	125	FBXO10	ENSG00000147912.12	9	1.61404e-05	0.000258246	16	0.00249596	Yes	Yes
Brain-Amygdala	125	TOMM5	ENSG00000175768.12	9	0.000692237	0.0110758	16	0.0254967	Yes	No
Brain-Amygdala	125	FRMPD1	ENSG00000070601.9	9	0.00263225	0.0447483	17	0.058526	No	No
Brain-Amygdala	125	TRMT10B	ENSG00000165275.9	9	0.000502782	0.00854729	17	0.0220832	Yes	No
Brain-Amygdala	125	EXOSC3	ENSG00000107371.12	9	3.40455e-05	0.000578774	17	0.00448862	Yes	Yes
Brain-Amygdala	125	DCAF10	ENSG00000122741.15	9	0.000735542	0.0117687	16	0.0262716	Yes	No
Brain-Amygdala	125	SLC25A51	ENSG00000122696.13	9	8.8107e-22	1.40971e-20	16	5.27967e-18	Yes	Yes
Brain-Amygdala	125	SHB	ENSG00000107338.9	9	0.000458891	0.00734226	16	0.0203817	Yes	No
Brain-Amygdala	125	ALDH1B1	ENSG00000137124.7	9	0.000369193	0.0051687	14	0.0168421	Yes	No
Brain-Amygdala	125	IGFBPL1	ENSG00000137142.4	9	0.000259353	0.00363094	14	0.0138028	Yes	No
Brain-Amygdala	125	FAM95C	ENSG00000273036.2	9	4.48425e-07	5.82952e-06	13	0.000104902	Yes	Yes
Brain-Amygdala	125	ANKRD18A	ENSG00000180071.19	9	5.55461e-10	7.221e-09	13	2.72714e-07	Yes	Yes
Brain-Amygdala	125	CNTNAP3	ENSG00000106714.17	9	0.0157049	0.141344	9	0.147755	No	No
Brain-Amygdala	125	GLIDR	ENSG00000278175.3	9	0.00373582	0.0112075	3	0.0256482	Yes	No
Brain-Amygdala	125	FAM95B1	ENSG00000223839.7	9	3.76067e-05	7.52133e-05	2	0.000928009	Yes	Yes
Brain-Amygdala	125	BX255923.3	ENSG00000276462.1	9	0.000541512	0.00108302	2	0.00680991	Yes	Yes
Brain-Amygdala	125	FOXD4L6	ENSG00000273514.1	9	0.0037629	0.00752579	2	0.0206931	Yes	No
Brain-Amygdala	125	CBWD7	ENSG00000215126.10	9	0.00215339	0.00430679	2	0.0151826	Yes	No
Brain-Amygdala	125	PTGER4P2-CDK2AP2P2	ENSG00000275450.1	9	0.000374577	0.000749154	2	0.00535276	Yes	Yes
Brain-Amygdala	125	CNTNAP3B	ENSG00000154529.14	9	2.22134e-07	1.11067e-06	5	2.48649e-05	Yes	Yes
Brain-Amygdala	125	RP11-475I24.3	ENSG00000237357.2	9	0.00684301	0.034215	5	0.0488123	Yes	No
Brain-Amygdala	125	RP11-459O16.8	ENSG00000276128.1	9	0.00200398	0.0100199	5	0.0241458	Yes	No
Brain-Amygdala	125	FAM27C	ENSG00000154537.4	9	0.0161521	0.0161521	1	0.0312625	Yes	No
Brain-Amygdala	125	RP11-211N8.2	ENSG00000226007.2	9	0.0025019	0.0025019	1	0.0113549	Yes	No
Brain-Amygdala	125	LINC01410	ENSG00000238113.6	9	0.0700264	0.140053	2	0.146499	No	No
Brain-Amygdala	125	RP11-262H14.3	ENSG00000234665.8	9	1.50789e-14	3.01578e-14	2	3.36738e-12	Yes	Yes
Brain-Amygdala	125	RP11-262H14.4	ENSG00000170161.6	9	0.00621394	0.0124279	2	0.027069	Yes	No
Brain-Amygdala	125	ANKRD20A4	ENSG00000172014.12	9	3.16022e-08	9.48066e-08	3	2.75783e-06	Yes	Yes
Brain-Amygdala	125	CBWD5	ENSG00000147996.16	9	3.94809e-05	7.89618e-05	2	0.000967619	Yes	Yes
Brain-Amygdala	125	RP11-15E1.5	ENSG00000274893.1	9	0.0112175	0.022435	2	0.0375805	Yes	No
Brain-Amygdala	125	ZNF658	ENSG00000274349.4	9	0.00346079	0.00692158	2	0.019809	Yes	No
Brain-Amygdala	125	CBWD3	ENSG00000196873.15	9	1.16383e-05	8.1468e-05	7	0.00099229	Yes	Yes
Brain-Amygdala	125	PGM5	ENSG00000154330.12	9	0.00583841	0.0525457	9	0.0655345	No	No
Brain-Amygdala	125	PIP5K1B	ENSG00000107242.17	9	0.00352871	0.0423446	12	0.0563164	No	No
Brain-Amygdala	125	FAM122A	ENSG00000187866.8	9	0.0122039	0.122039	10	0.129388	No	No
Brain-Amygdala	125	FXN	ENSG00000165060.11	9	0.000964238	0.0115709	12	0.0260337	Yes	No
Brain-Amygdala	125	TJP2	ENSG00000119139.17	9	0.00170332	0.0221432	13	0.037299	Yes	No
Brain-Amygdala	125	FAM189A2	ENSG00000135063.17	9	0.000235553	0.00329774	14	0.0132152	Yes	No
Brain-Amygdala	125	APBA1	ENSG00000107282.7	9	0.000551268	0.00882028	16	0.0224338	Yes	No
Brain-Amygdala	125	RP11-109D9.4	ENSG00000261447.1	9	0.00150872	0.0226308	15	0.0377524	Yes	No
Brain-Amygdala	125	PTAR1	ENSG00000188647.12	9	0.00116212	0.0174318	15	0.0326428	Yes	No
Brain-Amygdala	125	C9orf135	ENSG00000204711.8	9	0.00334737	0.0535579	16	0.0665108	No	No
Brain-Amygdala	125	MAMDC2	ENSG00000165072.9	9	6.4284e-06	0.000109283	17	0.00127985	Yes	Yes
Brain-Amygdala	125	SMC5	ENSG00000198887.8	9	0.00207179	0.0331487	16	0.0478452	Yes	No
Brain-Amygdala	125	KLF9	ENSG00000119138.4	9	0.000739393	0.0110909	15	0.0255011	Yes	No
Brain-Amygdala	125	TRPM3	ENSG00000083067.22	9	2.93101e-05	0.000586202	20	0.00453685	Yes	Yes
Brain-Amygdala	125	TMEM2	ENSG00000135048.13	9	0.0213704	0.320556	15	0.322277	No	No
Brain-Amygdala	125	ABHD17B	ENSG00000107362.13	9	0.000456515	0.00639122	14	0.0190178	Yes	No
Brain-Amygdala	125	C9orf85	ENSG00000155621.14	9	0.000542561	0.00759585	14	0.0207871	Yes	No
Brain-Amygdala	125	GDA	ENSG00000119125.16	9	0.00120711	0.0168995	14	0.0320568	Yes	No
Brain-Amygdala	125	ZFAND5	ENSG00000107372.12	9	0.000308911	0.00370693	12	0.0139182	Yes	No
Brain-Amygdala	125	TMC1	ENSG00000165091.15	9	9.1009e-05	0.00127413	14	0.00751229	Yes	Yes
Brain-Amygdala	125	ALDH1A1	ENSG00000165092.12	9	0.000898234	0.011677	13	0.0261583	Yes	No
Brain-Amygdala	125	ANXA1	ENSG00000135046.13	9	0.00535083	0.06421	12	0.0762621	No	No
Brain-Amygdala	125	RORB	ENSG00000198963.10	9	0.000999623	0.015994	16	0.0311105	Yes	No
Brain-Amygdala	125	TRPM6	ENSG00000119121.21	9	0.0016455	0.0279734	17	0.0429004	Yes	No
Brain-Amygdala	125	C9orf40	ENSG00000135045.6	9	0.000498611	0.00847638	17	0.0219821	Yes	No
Brain-Amygdala	125	CARNMT1	ENSG00000156017.12	9	0.000919651	0.0156341	17	0.0307532	Yes	No
Brain-Amygdala	125	NMRK1	ENSG00000106733.20	9	5.84664e-22	9.93929e-21	17	3.88432e-18	Yes	Yes
Brain-Amygdala	125	OSTF1	ENSG00000134996.11	9	0.000642072	0.0109152	17	0.0253191	Yes	No
Brain-Amygdala	125	PCSK5	ENSG00000099139.13	9	0.000224572	0.00516516	23	0.0168381	Yes	No
Brain-Amygdala	125	RFK	ENSG00000135002.11	9	9.29498e-06	0.00016731	18	0.00177657	Yes	Yes
Brain-Amygdala	125	GCNT1	ENSG00000187210.12	9	0.00018392	0.00349449	19	0.0135564	Yes	No
Brain-Amygdala	125	PRUNE2	ENSG00000106772.17	9	5.85122e-05	0.00111173	19	0.00692023	Yes	Yes
Brain-Amygdala	125	VPS13A	ENSG00000197969.11	9	3.12497e-05	0.000531246	17	0.00423675	Yes	Yes
Brain-Amygdala	125	GNA14	ENSG00000156049.6	9	0.00109579	0.0175326	16	0.0327633	Yes	No
Brain-Amygdala	125	GNAQ	ENSG00000156052.10	9	0.00612832	0.0980532	16	0.106981	No	No
Brain-Amygdala	125	CEP78	ENSG00000148019.12	9	0.000127294	0.00178211	14	0.00923524	Yes	Yes
Brain-Amygdala	125	PSAT1	ENSG00000135069.13	9	0.000143668	0.00201135	14	0.00998842	Yes	Yes
Brain-Amygdala	125	TLE4	ENSG00000106829.18	9	0.00705765	0.127038	18	0.134086	No	No
Brain-Amygdala	125	TLE1	ENSG00000196781.14	9	0.000568362	0.00795707	14	0.0212389	Yes	No
Brain-Amygdala	125	RP11-154D17.1	ENSG00000233926.1	9	0.000271037	0.00352349	13	0.0136129	Yes	No
Brain-Amygdala	125	RASEF	ENSG00000165105.9	9	0.000167711	0.00218025	13	0.010535	Yes	No
Brain-Amygdala	125	FRMD3	ENSG00000172159.15	9	0.000436907	0.00699051	16	0.0198717	Yes	No
Brain-Amygdala	125	IDNK	ENSG00000148057.15	9	0.00233199	0.0349799	15	0.0495573	Yes	No
Brain-Amygdala	125	UBQLN1	ENSG00000135018.13	9	0.00388094	0.062095	16	0.0743345	No	No
Brain-Amygdala	125	GKAP1	ENSG00000165113.12	9	0.000238984	0.00382374	16	0.0141672	Yes	No
Brain-Amygdala	125	KIF27	ENSG00000165115.14	9	0.00521854	0.0782781	15	0.088574	No	No
Brain-Amygdala	125	C9orf64	ENSG00000165118.14	9	0.00227652	0.0341478	15	0.0487357	Yes	No
Brain-Amygdala	125	HNRNPK	ENSG00000165119.20	9	0.00265599	0.0398398	15	0.0539836	No	No
Brain-Amygdala	125	RMI1	ENSG00000178966.16	9	3.22209e-05	0.000483314	15	0.00395473	Yes	Yes
Brain-Amygdala	125	SLC28A3	ENSG00000197506.7	9	0.00154563	0.0231845	15	0.0383017	Yes	No
Brain-Amygdala	125	NTRK2	ENSG00000148053.15	9	0.00751832	0.112775	15	0.120726	No	No
Brain-Amygdala	125	AGTPBP1	ENSG00000135049.15	9	0.000739739	0.0103563	14	0.0246297	Yes	No
Brain-Amygdala	125	RP11-213G2.2	ENSG00000230303.5	9	0.000842858	0.0109572	13	0.0253652	Yes	No
Brain-Amygdala	125	NAA35	ENSG00000135040.15	9	0.000361294	0.00505812	14	0.0166228	Yes	No
Brain-Amygdala	125	GOLM1	ENSG00000135052.16	9	0.00861289	0.111968	13	0.119962	No	No
Brain-Amygdala	125	ISCA1	ENSG00000135070.14	9	0.00591666	0.0769166	13	0.0873432	No	No
Brain-Amygdala	125	ZCCHC6	ENSG00000083223.17	9	0.000686015	0.00960421	14	0.0235861	Yes	No
Brain-Amygdala	125	GAS1	ENSG00000180447.6	9	0.000475632	0.00761011	16	0.0208014	Yes	No
Brain-Amygdala	125	GAS1RR	ENSG00000226237.1	9	0.000593654	0.00949846	16	0.023452	Yes	No
Brain-Amygdala	125	C9orf170	ENSG00000204446.4	9	0.00112724	0.0180358	16	0.0333173	Yes	No
Brain-Amygdala	125	DAPK1	ENSG00000196730.12	9	0.00799428	0.143897	18	0.150197	No	No
Brain-Amygdala	125	CTSL	ENSG00000135047.14	9	0.000835923	0.0133748	16	0.0281564	Yes	No
Brain-Amygdala	125	CDK20	ENSG00000156345.17	9	0.00308148	0.0554667	18	0.0682355	No	No
Brain-Amygdala	125	SPIN1	ENSG00000106723.16	9	0.000551945	0.00938306	17	0.0232679	Yes	No
Brain-Amygdala	125	NXNL2	ENSG00000130045.15	9	0.00014291	0.00242948	17	0.0111472	Yes	No
Brain-Amygdala	125	C9orf47	ENSG00000186354.10	9	0.00563936	0.0958692	17	0.104934	No	No
Brain-Amygdala	125	S1PR3	ENSG00000213694.3	9	0.000660919	0.0112356	17	0.0256645	Yes	No
Brain-Amygdala	125	SHC3	ENSG00000148082.9	9	0.00889741	0.160153	18	0.165645	No	No
Brain-Amygdala	125	CKS2	ENSG00000123975.4	9	0.000148745	0.00252866	17	0.0114244	Yes	No
Brain-Amygdala	125	SECISBP2	ENSG00000187742.14	9	0.000847359	0.0144051	17	0.0293978	Yes	No
Brain-Amygdala	125	SEMA4D	ENSG00000187764.11	9	0.000227192	0.00408946	18	0.0147239	Yes	No
Brain-Amygdala	125	GADD45G	ENSG00000130222.10	9	0.00625175	0.112531	18	0.120494	No	No
Brain-Amygdala	125	LINC01508	ENSG00000231107.1	9	0.000705766	0.0127038	18	0.0273996	Yes	No
Brain-Amygdala	125	DIRAS2	ENSG00000165023.6	9	0.000582599	0.00990419	17	0.0239795	Yes	No
Brain-Amygdala	125	SYK	ENSG00000165025.14	9	0.00286873	0.0487683	17	0.0622033	No	No
Brain-Amygdala	125	RP11-305L7.1	ENSG00000230537.1	9	0.00310131	0.0465196	15	0.0600865	No	No
Brain-Amygdala	125	LINC00484	ENSG00000229694.6	9	0.00257628	0.0386442	15	0.0529259	No	No
Brain-Amygdala	125	RP11-305L7.7	ENSG00000273381.1	9	9.17538e-05	0.00137631	15	0.00785456	Yes	Yes
Brain-Amygdala	125	AUH	ENSG00000148090.11	9	0.00110057	0.0176092	16	0.0328481	Yes	No
Brain-Amygdala	125	NFIL3	ENSG00000165030.3	9	0.00175957	0.024634	14	0.0396611	Yes	No
Brain-Amygdala	125	ROR2	ENSG00000169071.14	9	0.000166358	0.00266173	16	0.0117253	Yes	No
Brain-Amygdala	125	SPTLC1	ENSG00000090054.13	9	0.000669188	0.00869944	13	0.0222778	Yes	No
Brain-Amygdala	125	IARS	ENSG00000196305.17	9	0.00412392	0.053611	13	0.0665492	No	No
Brain-Amygdala	125	NOL8	ENSG00000198000.11	9	2.59212e-05	0.000336975	13	0.00304872	Yes	Yes
Brain-Amygdala	125	CENPP	ENSG00000188312.13	9	2.63351e-11	3.95027e-10	15	1.98363e-08	Yes	Yes
Brain-Amygdala	125	OGN	ENSG00000106809.10	9	0.00145183	0.0188738	13	0.0341515	Yes	No
Brain-Amygdala	125	OMD	ENSG00000127083.7	9	0.00206682	0.0268686	13	0.0417618	Yes	No
Brain-Amygdala	125	ASPN	ENSG00000106819.11	9	8.94923e-05	0.0011634	13	0.00711376	Yes	Yes
Brain-Amygdala	125	ECM2	ENSG00000106823.12	9	0.00736076	0.0956899	13	0.104789	No	No
Brain-Amygdala	125	IPPK	ENSG00000127080.9	9	0.00566725	0.0736743	13	0.0844453	No	No
Brain-Amygdala	125	BICD2	ENSG00000185963.13	9	0.00126653	0.0164649	13	0.0316149	Yes	No
Brain-Amygdala	125	ZNF484	ENSG00000127081.13	9	0.00173258	0.0242562	14	0.0393088	Yes	No
Brain-Amygdala	125	FGD3	ENSG00000127084.17	9	0.000756378	0.0113457	15	0.0257852	Yes	No
Brain-Amygdala	125	SUSD3	ENSG00000157303.10	9	3.62845e-05	0.000544267	15	0.00431121	Yes	Yes
Brain-Amygdala	125	CARD19	ENSG00000165233.17	9	0.000788644	0.0118297	15	0.0263427	Yes	No
Brain-Amygdala	125	NINJ1	ENSG00000131669.9	9	4.79417e-06	7.19125e-05	15	0.000895271	Yes	Yes
Brain-Amygdala	125	WNK2	ENSG00000165238.16	9	0.00159193	0.0254709	16	0.0404517	Yes	No
Brain-Amygdala	125	C9orf129	ENSG00000204352.2	9	0.000189795	0.00284692	15	0.012145	Yes	No
Brain-Amygdala	125	FAM120AOS	ENSG00000188938.15	9	0.00548278	0.0822417	15	0.0921273	No	No
Brain-Amygdala	125	FAM120A	ENSG00000048828.16	9	0.000292936	0.0049799	17	0.0165021	Yes	No
Brain-Amygdala	125	PHF2	ENSG00000197724.10	9	0.000475351	0.00808096	17	0.0214328	Yes	No
Brain-Amygdala	125	PTPDC1	ENSG00000158079.14	9	0.00369103	0.0590566	16	0.0714634	No	No
Brain-Amygdala	125	RP11-2B6.3	ENSG00000269946.1	9	0.00267578	0.0401367	15	0.0542713	No	No
Brain-Amygdala	125	ZNF169	ENSG00000175787.16	9	7.604e-05	0.00106456	14	0.00674334	Yes	Yes
Brain-Amygdala	125	RP11-307E17.8	ENSG00000232063.1	9	1.24598e-07	1.74437e-06	14	3.66766e-05	Yes	Yes
Brain-Amygdala	125	MFSD14B	ENSG00000148110.15	9	0.000124622	0.00174471	14	0.0091203	Yes	Yes
Brain-Amygdala	125	FBP2	ENSG00000130957.4	9	0.00882468	0.123545	14	0.130792	No	No
Brain-Amygdala	125	FBP1	ENSG00000165140.9	9	0.00182809	0.0255932	14	0.0405939	Yes	No
Brain-Amygdala	125	C9orf3	ENSG00000148120.16	9	0.0011941	0.0191057	16	0.0343772	Yes	No
Brain-Amygdala	125	FANCC	ENSG00000158169.12	9	0.000520643	0.00780965	15	0.0210316	Yes	No
Brain-Amygdala	125	PTCH1	ENSG00000185920.15	9	0.00134565	0.0174934	13	0.0327309	Yes	No
Brain-Amygdala	125	ERCC6L2	ENSG00000182150.15	9	0.000780404	0.00858445	11	0.0221302	Yes	No
Brain-Amygdala	125	LINC00092	ENSG00000225194.2	9	0.00980894	0.107898	11	0.1161	No	No
Brain-Amygdala	125	RP11-569G13.2	ENSG00000237212.1	9	0.00120564	0.013262	11	0.0280418	Yes	No
Brain-Amygdala	125	RP11-569G13.3	ENSG00000275465.5	9	0.00178594	0.0196453	11	0.0349045	Yes	No
Brain-Amygdala	125	HSD17B3	ENSG00000130948.9	9	0.00978055	0.117367	12	0.125031	No	No
Brain-Amygdala	125	SLC35D2	ENSG00000130958.11	9	0.00426251	0.0511502	12	0.0643161	No	No
Brain-Amygdala	125	ZNF367	ENSG00000165244.6	9	0.0045446	0.0545352	12	0.0674153	No	No
Brain-Amygdala	125	HABP4	ENSG00000130956.13	9	0.0121437	0.145725	12	0.151919	No	No
Brain-Amygdala	125	CDC14B	ENSG00000081377.16	9	0.000144947	0.00188431	13	0.00956516	Yes	Yes
Brain-Amygdala	125	AAED1	ENSG00000158122.11	9	0.00246913	0.0296296	12	0.0445525	Yes	No
Brain-Amygdala	125	RP11-535M15.1	ENSG00000224848.1	9	1.30008e-07	1.43009e-06	11	3.06787e-05	Yes	Yes
Brain-Amygdala	125	ZNF510	ENSG00000081386.12	9	0.0128824	0.141707	11	0.1481	No	No
Brain-Amygdala	125	ZNF782	ENSG00000196597.11	9	0.00512719	0.0615263	12	0.0738061	No	No
Brain-Amygdala	125	MFSD14C	ENSG00000196312.12	9	0.00648326	0.0777991	12	0.0881203	No	No
Brain-Amygdala	125	CTSV	ENSG00000136943.10	9	0.000986234	0.0108486	11	0.0252388	Yes	No
Brain-Amygdala	125	RP11-498P14.3	ENSG00000242375.1	9	0.00377694	0.0415463	11	0.055592	No	No
Brain-Amygdala	125	RP11-498P14.5	ENSG00000203279.3	9	9.28197e-13	1.02102e-11	11	7.0325e-10	Yes	Yes
Brain-Amygdala	125	CCDC180	ENSG00000197816.13	9	0.000140002	0.00168003	12	0.00892063	Yes	Yes
Brain-Amygdala	125	TDRD7	ENSG00000196116.7	9	0.000719967	0.0086396	12	0.0222008	Yes	No
Brain-Amygdala	125	TMOD1	ENSG00000136842.13	9	0.00833247	0.0999897	12	0.108756	No	No
Brain-Amygdala	125	TSTD2	ENSG00000136925.14	9	0.00879797	0.105576	12	0.113928	No	No
Brain-Amygdala	125	NCBP1	ENSG00000136937.12	9	0.00353895	0.0460064	13	0.0596507	No	No
Brain-Amygdala	125	XPA	ENSG00000136936.10	9	0.00409457	0.0532294	13	0.0661943	No	No
Brain-Amygdala	125	TRMO	ENSG00000136932.13	9	4.72732e-09	6.61825e-08	14	2.00635e-06	Yes	Yes
Brain-Amygdala	125	HEMGN	ENSG00000136929.12	9	0.000235399	0.00329559	14	0.0132125	Yes	No
Brain-Amygdala	125	ANP32B	ENSG00000136938.8	9	0.000405299	0.00607949	15	0.0184393	Yes	No
Brain-Amygdala	125	NANS	ENSG00000095380.10	9	0.000326735	0.00490103	15	0.016365	Yes	No
Brain-Amygdala	125	TRIM14	ENSG00000106785.14	9	0.00186792	0.0280188	15	0.042926	Yes	No
Brain-Amygdala	125	CORO2A	ENSG00000106789.12	9	0.000643102	0.00964653	15	0.0236325	Yes	No
Brain-Amygdala	125	TBC1D2	ENSG00000095383.19	9	8.21906e-10	1.23286e-08	15	4.41496e-07	Yes	Yes
Brain-Amygdala	125	GABBR2	ENSG00000136928.6	9	0.00132889	0.0212623	16	0.0364482	Yes	No
Brain-Amygdala	125	ANKS6	ENSG00000165138.17	9	0.0062233	0.0809029	13	0.0909052	No	No
Brain-Amygdala	125	GALNT12	ENSG00000119514.6	9	0.00162192	0.021085	13	0.0362722	Yes	No
Brain-Amygdala	125	COL15A1	ENSG00000204291.10	9	0.00296426	0.0385353	13	0.0528171	No	No
Brain-Amygdala	125	TGFBR1	ENSG00000106799.12	9	0.00157897	0.0189477	12	0.0342141	Yes	No
Brain-Amygdala	125	ALG2	ENSG00000119523.9	9	0.000216751	0.00260101	12	0.0115853	Yes	No
Brain-Amygdala	125	SEC61B	ENSG00000106803.9	9	0.00215457	0.0258548	12	0.0408393	Yes	No
Brain-Amygdala	125	NAMA	ENSG00000271086.5	9	0.00386621	0.0463945	12	0.0599938	No	No
Brain-Amygdala	125	RP11-554F20.1	ENSG00000237461.1	9	0.00539956	0.0647947	12	0.0767689	No	No
Brain-Amygdala	125	NR4A3	ENSG00000119508.17	9	0.00137408	0.016489	12	0.0316319	Yes	No
Brain-Amygdala	125	STX17	ENSG00000136874.10	9	0.00506573	0.0607888	12	0.073097	No	No
Brain-Amygdala	125	ERP44	ENSG00000023318.7	9	0.0106316	0.127579	12	0.134594	No	No
Brain-Amygdala	125	INVS	ENSG00000119509.12	9	0.00149788	0.0194725	13	0.0347555	Yes	No
Brain-Amygdala	125	TEX10	ENSG00000136891.13	9	0.00328122	0.0393746	12	0.0536037	No	No
Brain-Amygdala	125	MSANTD3	ENSG00000066697.14	9	0.000726527	0.00871832	12	0.0222912	Yes	No
Brain-Amygdala	125	TMEFF1	ENSG00000241697.4	9	0.00105769	0.01375	13	0.0285791	Yes	No
Brain-Amygdala	125	MURC	ENSG00000170681.6	9	0.00309547	0.0402411	13	0.0543717	No	No
Brain-Amygdala	125	PLPPR1	ENSG00000148123.14	9	0.000791581	0.01504	19	0.030132	Yes	No
Brain-Amygdala	125	BAAT	ENSG00000136881.11	9	0.00139907	0.0251833	18	0.0402096	Yes	No
Brain-Amygdala	125	MRPL50	ENSG00000136897.7	9	0.000167006	0.00300611	18	0.0125823	Yes	No
Brain-Amygdala	125	ZNF189	ENSG00000136870.10	9	2.5928e-06	4.66704e-05	18	0.000617486	Yes	Yes
Brain-Amygdala	125	ALDOB	ENSG00000136872.17	9	0.000216862	0.00390351	18	0.0143621	Yes	No
Brain-Amygdala	125	TMEM246	ENSG00000165152.8	9	0.00252685	0.0454833	18	0.0592288	No	No
Brain-Amygdala	125	RNF20	ENSG00000155827.11	9	0.00871218	0.156819	18	0.16243	No	No
Brain-Amygdala	125	GRIN3A	ENSG00000198785.4	9	0.00104846	0.0209691	20	0.036149	Yes	No
Brain-Amygdala	125	SMC2	ENSG00000136824.18	9	2.79492e-11	5.86934e-10	21	2.87502e-08	Yes	Yes
Brain-Amygdala	125	NIPSNAP3A	ENSG00000136783.9	9	6.40361e-06	0.000115265	18	0.00133445	Yes	Yes
Brain-Amygdala	125	NIPSNAP3B	ENSG00000165028.11	9	0.00118877	0.0202091	17	0.0353611	Yes	No
Brain-Amygdala	125	ABCA1	ENSG00000165029.15	9	0.00101672	0.0183009	18	0.0335766	Yes	No
Brain-Amygdala	125	SLC44A1	ENSG00000070214.15	9	0.00118871	0.0190193	16	0.034287	Yes	No
Brain-Amygdala	125	FSD1L	ENSG00000106701.11	9	0.000206735	0.00310103	15	0.0127879	Yes	No
Brain-Amygdala	125	FKTN	ENSG00000106692.13	9	0.00132955	0.0199432	15	0.0351455	Yes	No
Brain-Amygdala	125	TAL2	ENSG00000186051.6	9	8.24914e-05	0.00115488	14	0.00708334	Yes	Yes
Brain-Amygdala	125	TMEM38B	ENSG00000095209.11	9	7.76352e-05	0.00108689	14	0.00682707	Yes	Yes
Brain-Amygdala	125	LINC01505	ENSG00000234323.6	9	0.000884803	0.0159265	18	0.0310489	Yes	No
Brain-Amygdala	125	ZNF462	ENSG00000148143.12	9	6.98796e-05	0.000978315	14	0.00636411	Yes	Yes
Brain-Amygdala	125	RAD23B	ENSG00000119318.12	9	0.00155773	0.0233659	15	0.0384626	Yes	No
Brain-Amygdala	125	KLF4	ENSG00000136826.14	9	0.00428127	0.0642191	15	0.0762669	No	No
Brain-Amygdala	125	IKBKAP	ENSG00000070061.14	9	0.00669734	0.120552	18	0.127985	No	No
Brain-Amygdala	125	FAM206A	ENSG00000119328.11	9	0.000293464	0.00528235	18	0.0170632	Yes	No
Brain-Amygdala	125	CTNNAL1	ENSG00000119326.14	9	4.85909e-05	0.000874636	18	0.00590437	Yes	Yes
Brain-Amygdala	125	TMEM245	ENSG00000106771.12	9	0.000412021	0.00741638	18	0.0204894	Yes	No
Brain-Amygdala	125	FRRS1L	ENSG00000260230.2	9	0.000491695	0.00885051	18	0.0224757	Yes	No
Brain-Amygdala	125	EPB41L4B	ENSG00000095203.14	9	0.00722325	0.130019	18	0.136911	No	No
Brain-Amygdala	125	PTPN3	ENSG00000070159.13	9	0.00119532	0.0227111	19	0.0378281	Yes	No
Brain-Amygdala	125	PALM2	ENSG00000243444.7	9	0.000926493	0.0194563	21	0.0347344	Yes	No
Brain-Amygdala	125	AKAP2	ENSG00000241978.9	9	0.000933409	0.0177348	19	0.03298	Yes	No
Brain-Amygdala	125	TXN	ENSG00000136810.12	9	0.00175053	0.0332601	19	0.047937	Yes	No
Brain-Amygdala	125	SVEP1	ENSG00000165124.17	9	0.00327666	0.0655333	20	0.0773991	No	No
Brain-Amygdala	125	MUSK	ENSG00000030304.13	9	0.000190743	0.00362412	19	0.0137933	Yes	No
Brain-Amygdala	125	LPAR1	ENSG00000198121.13	9	0.000115975	0.00220352	19	0.0105945	Yes	No
Brain-Amygdala	125	OR2K2	ENSG00000171133.2	9	0.000531351	0.00956432	18	0.0235563	Yes	No
Brain-Amygdala	125	KIAA0368	ENSG00000136813.14	9	0.000365769	0.00731539	20	0.0203438	Yes	No
Brain-Amygdala	125	ZNF483	ENSG00000173258.12	9	0.000726892	0.0130841	18	0.0278291	Yes	No
Brain-Amygdala	125	PTGR1	ENSG00000106853.18	9	5.54498e-09	9.98097e-08	18	2.88934e-06	Yes	Yes
Brain-Amygdala	125	DNAJC25	ENSG00000059769.19	9	0.00066639	0.0113286	17	0.0257758	Yes	No
Brain-Amygdala	125	GNG10	ENSG00000242616.3	9	2.68847e-13	4.57039e-12	17	3.31298e-10	Yes	Yes
Brain-Amygdala	125	UGCG	ENSG00000148154.9	9	0.00263675	0.0448247	17	0.0585961	No	No
Brain-Amygdala	125	SUSD1	ENSG00000106868.16	9	2.13111e-06	3.62288e-05	17	0.00049881	Yes	Yes
Brain-Amygdala	125	PTBP3	ENSG00000119314.15	9	0.00093695	0.0159281	17	0.0310489	Yes	No
Brain-Amygdala	125	HSDL2	ENSG00000119471.14	9	0.000575502	0.00978354	17	0.0238216	Yes	No
Brain-Amygdala	125	KIAA1958	ENSG00000165185.14	9	0.000608227	0.0109481	18	0.0253505	Yes	No
Brain-Amygdala	125	INIP	ENSG00000148153.13	9	0.000886247	0.0150662	17	0.0301512	Yes	No
Brain-Amygdala	125	SNX30	ENSG00000148158.16	9	0.000152901	0.00259933	17	0.0115807	Yes	No
Brain-Amygdala	125	ZNF883	ENSG00000228623.5	9	0.00330407	0.0528651	16	0.0658369	No	No
Brain-Amygdala	125	ZFP37	ENSG00000136866.13	9	0.000111339	0.00178142	16	0.00923431	Yes	Yes
Brain-Amygdala	125	FAM225B	ENSG00000225684.3	9	0.000543422	0.00869475	16	0.0222778	Yes	No
Brain-Amygdala	125	FAM225A	ENSG00000231528.2	9	1.97987e-05	0.000316779	16	0.00291142	Yes	Yes
Brain-Amygdala	125	SLC31A2	ENSG00000136867.10	9	0.00396325	0.063412	16	0.0755389	No	No
Brain-Amygdala	125	FKBP15	ENSG00000119321.8	9	0.000833854	0.0133417	16	0.0281242	Yes	No
Brain-Amygdala	125	SLC31A1	ENSG00000136868.10	9	0.00103508	0.0165613	16	0.0317154	Yes	No
Brain-Amygdala	125	CDC26	ENSG00000176386.8	9	1.41443e-06	2.26309e-05	16	0.000339596	Yes	Yes
Brain-Amygdala	125	PRPF4	ENSG00000136875.12	9	0.000258543	0.00413669	16	0.0148056	Yes	No
Brain-Amygdala	125	RNF183	ENSG00000165188.13	9	0.00277034	0.0443255	16	0.0581422	No	No
Brain-Amygdala	125	WDR31	ENSG00000148225.15	9	0.000666888	0.0106702	16	0.0250514	Yes	No
Brain-Amygdala	125	BSPRY	ENSG00000119411.10	9	0.00071517	0.0114427	16	0.0259023	Yes	No
Brain-Amygdala	125	HDHD3	ENSG00000119431.9	9	3.18774e-08	5.10039e-07	16	1.23738e-05	Yes	Yes
Brain-Amygdala	125	ALAD	ENSG00000148218.15	9	7.29628e-05	0.0011674	16	0.00713317	Yes	Yes
Brain-Amygdala	125	POLE3	ENSG00000148229.12	9	0.00460493	0.0736789	16	0.0844453	No	No
Brain-Amygdala	125	C9orf43	ENSG00000157653.11	9	0.000441489	0.00706382	16	0.0199915	Yes	No
Brain-Amygdala	125	RGS3	ENSG00000138835.22	9	5.93207e-05	0.00100845	17	0.00650163	Yes	Yes
Brain-Amygdala	125	ZNF618	ENSG00000157657.14	9	0.00190575	0.0323977	17	0.0470866	Yes	No
Brain-Amygdala	125	AMBP	ENSG00000106927.11	9	0.00131526	0.0197288	15	0.0349785	Yes	No
Brain-Amygdala	125	KIF12	ENSG00000136883.13	9	0.00010182	0.00162912	16	0.00875158	Yes	Yes
Brain-Amygdala	125	COL27A1	ENSG00000196739.14	9	0.000462224	0.0078578	17	0.0210993	Yes	No
Brain-Amygdala	125	ORM1	ENSG00000229314.5	9	0.000436666	0.00698666	16	0.0198699	Yes	No
Brain-Amygdala	125	AKNA	ENSG00000106948.16	9	0.00107432	0.0182634	17	0.0335295	Yes	No
Brain-Amygdala	125	WHRN	ENSG00000095397.13	9	6.803e-06	0.000115651	17	0.00133702	Yes	Yes
Brain-Amygdala	125	ATP6V1G1	ENSG00000136888.6	9	0.00125068	0.0225123	18	0.0376538	Yes	No
Brain-Amygdala	125	TMEM268	ENSG00000157693.14	9	0.00157758	0.0283964	18	0.0433273	Yes	No
Brain-Amygdala	125	TNFSF8	ENSG00000106952.7	9	0.000921171	0.0165811	18	0.0317375	Yes	No
Brain-Amygdala	125	TNC	ENSG00000041982.15	9	0.00508897	0.0865125	17	0.0961625	No	No
Brain-Amygdala	125	ASTN2	ENSG00000148219.16	9	0.00225171	0.0517893	23	0.0648928	No	No
Brain-Amygdala	125	TRIM32	ENSG00000119401.10	9	0.00309924	0.0433893	14	0.0572324	No	No
Brain-Amygdala	125	RP11-500B12.1	ENSG00000233569.1	9	0.00208311	0.0354129	17	0.0499368	Yes	No
Brain-Amygdala	125	TLR4	ENSG00000136869.13	9	0.00162139	0.0275637	17	0.0424603	Yes	No
Brain-Amygdala	125	RP11-281A20.2	ENSG00000228512.2	9	0.00109418	0.0196952	18	0.0349482	Yes	No
Brain-Amygdala	125	RP11-281A20.1	ENSG00000231901.1	9	0.00231514	0.0393574	17	0.0535887	No	No
Brain-Amygdala	125	BRINP1	ENSG00000078725.12	9	0.000249853	0.0037478	15	0.0140129	Yes	No
Brain-Amygdala	125	CDK5RAP2	ENSG00000136861.17	9	0.000402607	0.00442867	11	0.0154625	Yes	No
Brain-Amygdala	125	MEGF9	ENSG00000106780.8	9	0.00465877	0.0512465	11	0.0643845	No	No
Brain-Amygdala	125	FBXW2	ENSG00000119402.16	9	0.00134683	0.0134683	10	0.028262	Yes	No
Brain-Amygdala	125	RP11-27I1.4	ENSG00000214654.7	9	0.0161484	0.161484	10	0.166916	No	No
Brain-Amygdala	125	PSMD5	ENSG00000095261.13	9	0.0037019	0.037019	10	0.051421	No	No
Brain-Amygdala	125	PHF19	ENSG00000119403.13	9	0.000654662	0.00654662	10	0.0192277	Yes	No
Brain-Amygdala	125	TRAF1	ENSG00000056558.10	9	4.78369e-14	4.78369e-13	10	4.15441e-11	Yes	Yes
Brain-Amygdala	125	C5	ENSG00000106804.7	9	0.00141229	0.0155352	11	0.0306762	Yes	No
Brain-Amygdala	125	CNTRL	ENSG00000119397.16	9	0.0012821	0.0141031	11	0.0290048	Yes	No
Brain-Amygdala	125	RAB14	ENSG00000119396.10	9	0.000620873	0.00620873	10	0.0186833	Yes	No
Brain-Amygdala	125	GSN	ENSG00000148180.19	9	0.000345641	0.00380205	11	0.0141139	Yes	No
Brain-Amygdala	125	STOM	ENSG00000148175.12	9	0.0092218	0.092218	10	0.101419	No	No
Brain-Amygdala	125	DAB2IP	ENSG00000136848.16	9	0.00231907	0.0278288	12	0.0427552	Yes	No
Brain-Amygdala	125	TTLL11	ENSG00000175764.14	9	0.00424707	0.0509648	12	0.0641548	No	No
Brain-Amygdala	125	TTLL11-IT1	ENSG00000237548.1	9	0.000515527	0.00618633	12	0.0186321	Yes	No
Brain-Amygdala	125	NDUFA8	ENSG00000119421.6	9	0.00127229	0.0127229	10	0.0274156	Yes	No
Brain-Amygdala	125	MORN5	ENSG00000185681.12	9	0.00011865	0.0011865	10	0.00721011	Yes	Yes
Brain-Amygdala	125	LHX6	ENSG00000106852.15	9	0.000264746	0.00264746	10	0.0117052	Yes	No
Brain-Amygdala	125	RBM18	ENSG00000119446.13	9	0.00227047	0.0227047	10	0.0378241	Yes	No
Brain-Amygdala	125	MRRF	ENSG00000148187.17	9	0.000940761	0.00940761	10	0.0232949	Yes	No
Brain-Amygdala	125	PTGS1	ENSG00000095303.14	9	0.0123242	0.123242	10	0.130509	No	No
Brain-Amygdala	125	OR1L8	ENSG00000171496.3	9	0.000334194	0.00334194	10	0.0133125	Yes	No
Brain-Amygdala	125	PDCL	ENSG00000136940.13	9	0.000917179	0.00825461	9	0.0216917	Yes	No
Brain-Amygdala	125	RC3H2	ENSG00000056586.15	9	0.00211597	0.0190437	9	0.0343069	Yes	No
Brain-Amygdala	125	ZBTB6	ENSG00000186130.4	9	0.00964542	0.0868088	9	0.0964317	No	No
Brain-Amygdala	125	ZBTB26	ENSG00000171448.8	9	0.00178027	0.0160224	9	0.0311424	Yes	No
Brain-Amygdala	125	RABGAP1	ENSG00000011454.16	9	0.00313423	0.0313423	10	0.0461565	Yes	No
Brain-Amygdala	125	STRBP	ENSG00000165209.18	9	0.000500761	0.00550837	11	0.0174935	Yes	No
Brain-Amygdala	125	CRB2	ENSG00000148204.11	9	0.00163577	0.0163577	10	0.0314775	Yes	No
Brain-Amygdala	125	DENND1A	ENSG00000119522.16	9	0.00385508	0.0462609	12	0.0598857	No	No
Brain-Amygdala	125	LHX2	ENSG00000106689.10	9	0.00174161	0.0156745	9	0.0307721	Yes	No
Brain-Amygdala	125	NEK6	ENSG00000119408.16	9	0.00512227	0.056345	11	0.0690278	No	No
Brain-Amygdala	125	PSMB7	ENSG00000136930.12	9	0.0029917	0.029917	10	0.0448256	Yes	No
Brain-Amygdala	125	ADGRD2	ENSG00000180264.11	9	0.0290482	0.290482	10	0.292369	No	No
Brain-Amygdala	125	NR5A1	ENSG00000136931.9	9	0.00649909	0.0649909	10	0.0769607	No	No
Brain-Amygdala	125	NR6A1	ENSG00000148200.16	9	0.00416518	0.045817	11	0.0595167	No	No
Brain-Amygdala	125	OLFML2A	ENSG00000185585.19	9	1.26509e-06	1.26509e-05	10	0.000205912	Yes	Yes
Brain-Amygdala	125	WDR38	ENSG00000136918.7	9	0.0150945	0.150945	10	0.156879	No	No
Brain-Amygdala	125	RPL35	ENSG00000136942.14	9	0.00105934	0.0105934	10	0.0249635	Yes	No
Brain-Amygdala	125	ARPC5L	ENSG00000136950.13	9	0.00403083	0.0403083	10	0.0544255	No	No
Brain-Amygdala	125	GOLGA1	ENSG00000136935.13	9	0.00244462	0.0244462	10	0.0395099	Yes	No
Brain-Amygdala	125	SCAI	ENSG00000173611.17	9	3.38709e-05	0.00037258	11	0.00327879	Yes	Yes
Brain-Amygdala	125	PPP6C	ENSG00000119414.11	9	0.00739633	0.0739633	10	0.0847119	No	No
Brain-Amygdala	125	RABEPK	ENSG00000136933.16	9	0.000567874	0.00567874	10	0.0177787	Yes	No
Brain-Amygdala	125	HSPA5	ENSG00000044574.7	9	0.000453421	0.00408079	9	0.0147123	Yes	No
Brain-Amygdala	125	GAPVD1	ENSG00000165219.21	9	0.00574535	0.0574535	10	0.0699899	No	No
Brain-Amygdala	125	MAPKAP1	ENSG00000119487.16	9	0.00053856	0.00646272	12	0.0191212	Yes	No
Brain-Amygdala	125	PBX3	ENSG00000167081.16	9	0.0114686	0.149092	13	0.15515	No	No
Brain-Amygdala	125	RP11-343J18.1	ENSG00000228392.1	9	0.00359979	0.0395977	11	0.0537836	No	No
Brain-Amygdala	125	MVB12B	ENSG00000196814.14	9	0.000201326	0.00261723	13	0.0116177	Yes	No
Brain-Amygdala	125	ZBTB43	ENSG00000169155.9	9	0.00180422	0.0234549	13	0.0385497	Yes	No
Brain-Amygdala	125	ZBTB34	ENSG00000177125.5	9	1.97935e-05	0.000257315	13	0.00249098	Yes	Yes
Brain-Amygdala	125	RALGPS1	ENSG00000136828.18	9	0.00317849	0.0444988	14	0.0583355	No	No
Brain-Amygdala	125	ANGPTL2	ENSG00000136859.9	9	0.00427469	0.055571	13	0.0683217	No	No
Brain-Amygdala	125	GARNL3	ENSG00000136895.18	9	0.000259303	0.00311164	12	0.012806	Yes	No
Brain-Amygdala	125	SLC2A8	ENSG00000136856.17	9	3.43608e-06	3.77969e-05	11	0.000515927	Yes	Yes
Brain-Amygdala	125	ZNF79	ENSG00000196152.10	9	0.0107001	0.117702	11	0.125336	No	No
Brain-Amygdala	125	RPL12	ENSG00000197958.12	9	5.3857e-12	5.92427e-11	11	3.50331e-09	Yes	Yes
Brain-Amygdala	125	LRSAM1	ENSG00000148356.13	9	0.000462454	0.00508699	11	0.0166737	Yes	No
Brain-Amygdala	125	FAM129B	ENSG00000136830.11	9	0.000173121	0.00173121	10	0.0090821	Yes	Yes
Brain-Amygdala	125	STXBP1	ENSG00000136854.19	9	0.00451324	0.0451324	10	0.05887	No	No
Brain-Amygdala	125	PTRH1	ENSG00000187024.13	9	0.00266823	0.0240141	9	0.0390432	Yes	No
Brain-Amygdala	125	CFAP157	ENSG00000160401.14	9	0.00290041	0.0261037	9	0.0410736	Yes	No
Brain-Amygdala	125	TTC16	ENSG00000167094.15	9	0.000913903	0.00822513	9	0.0216364	Yes	No
Brain-Amygdala	125	TOR2A	ENSG00000160404.17	9	0.00128439	0.0115595	9	0.0260329	Yes	No
Brain-Amygdala	125	SH2D3C	ENSG00000095370.19	9	0.0023068	0.0207612	9	0.0359076	Yes	No
Brain-Amygdala	125	CDK9	ENSG00000136807.13	9	0.000941684	0.00753347	8	0.0207047	Yes	No
Brain-Amygdala	125	FPGS	ENSG00000136877.14	9	0.00995203	0.0895683	9	0.0990629	No	No
Brain-Amygdala	125	ENG	ENSG00000106991.13	9	0.0010324	0.00929161	9	0.0231109	Yes	No
Brain-Amygdala	125	AK1	ENSG00000106992.17	9	0.000195393	0.00175854	9	0.00917106	Yes	Yes
Brain-Amygdala	125	ST6GALNAC6	ENSG00000160408.14	9	0.00869237	0.0782314	9	0.0885453	No	No
Brain-Amygdala	125	ST6GALNAC4	ENSG00000136840.18	9	0.0155891	0.124713	8	0.131888	No	No
Brain-Amygdala	125	PIP5KL1	ENSG00000167103.11	9	0.00292289	0.0233831	8	0.0384873	Yes	No
Brain-Amygdala	125	DPM2	ENSG00000136908.17	9	5.46621e-09	4.37297e-08	8	1.38892e-06	Yes	Yes
Brain-Amygdala	125	FAM102A	ENSG00000167106.11	9	0.0017611	0.0140888	8	0.029003	Yes	No
Brain-Amygdala	125	NAIF1	ENSG00000171169.8	9	0.000276711	0.00221369	8	0.0106206	Yes	No
Brain-Amygdala	125	SLC25A25	ENSG00000148339.12	9	0.00179653	0.0143722	8	0.0293549	Yes	No
Brain-Amygdala	125	PTGES2	ENSG00000148334.14	9	0.0110008	0.0880068	8	0.09757	No	No
Brain-Amygdala	125	PTGES2-AS1	ENSG00000232850.3	9	0.00133722	0.0106977	8	0.0250924	Yes	No
Brain-Amygdala	125	LCN2	ENSG00000148346.11	9	0.00201797	0.0161438	8	0.0312498	Yes	No
Brain-Amygdala	125	C9orf16	ENSG00000171159.4	9	0.00150242	0.0120194	8	0.0265706	Yes	No
Brain-Amygdala	125	CIZ1	ENSG00000148337.20	9	0.000459847	0.00367877	8	0.0138702	Yes	No
Brain-Amygdala	125	DNM1	ENSG00000106976.20	9	0.000989907	0.00890916	9	0.0225443	Yes	No
Brain-Amygdala	125	GOLGA2	ENSG00000167110.17	9	5.57688e-05	0.000501919	9	0.00406441	Yes	Yes
Brain-Amygdala	125	SWI5	ENSG00000175854.11	9	0.00411299	0.0370169	9	0.051421	No	No
Brain-Amygdala	125	TRUB2	ENSG00000167112.9	9	0.00282171	0.0253954	9	0.0403936	Yes	No
Brain-Amygdala	125	COQ4	ENSG00000167113.10	9	0.000323081	0.00290773	9	0.0123284	Yes	No
Brain-Amygdala	125	SLC27A4	ENSG00000167114.12	9	0.00189949	0.0170954	9	0.0322752	Yes	No
Brain-Amygdala	125	URM1	ENSG00000167118.10	9	0.0089153	0.0802377	9	0.0903101	No	No
Brain-Amygdala	125	MIR219A2	ENSG00000207955.5	9	0.00121994	0.0109794	9	0.0253862	Yes	No
Brain-Amygdala	125	CERCAM	ENSG00000167123.18	9	0.00196416	0.0176774	9	0.0329142	Yes	No
Brain-Amygdala	125	ODF2	ENSG00000136811.16	9	0.000373617	0.00336255	9	0.0133411	Yes	No
Brain-Amygdala	125	GLE1	ENSG00000119392.14	9	1.57682e-05	0.000141914	9	0.00156036	Yes	Yes
Brain-Amygdala	125	SPTAN1	ENSG00000197694.15	9	0.00213303	0.0213303	10	0.036503	Yes	No
Brain-Amygdala	125	WDR34	ENSG00000119333.11	9	0.000407251	0.00366526	9	0.0138702	Yes	No
Brain-Amygdala	125	SET	ENSG00000119335.16	9	0.00501451	0.0501451	10	0.0634473	No	No
Brain-Amygdala	125	PKN3	ENSG00000160447.6	9	0.00127111	0.0127111	10	0.0274089	Yes	No
Brain-Amygdala	125	ZDHHC12	ENSG00000160446.18	9	0.00336306	0.0336306	10	0.0482158	Yes	No
Brain-Amygdala	125	ZER1	ENSG00000160445.10	9	0.000364306	0.00364306	10	0.0138255	Yes	No
Brain-Amygdala	125	TBC1D13	ENSG00000107021.15	9	0.00290013	0.0290013	10	0.0439703	Yes	No
Brain-Amygdala	125	ENDOG	ENSG00000167136.6	9	4.24439e-05	0.000424439	10	0.00361104	Yes	Yes
Brain-Amygdala	125	SPOUT1	ENSG00000198917.12	9	0.00581895	0.0581895	10	0.0706853	No	No
Brain-Amygdala	125	KYAT1	ENSG00000171097.13	9	0.00455283	0.0500812	11	0.0633931	No	No
Brain-Amygdala	125	LRRC8A	ENSG00000136802.11	9	0.00326109	0.035872	11	0.0503373	No	No
Brain-Amygdala	125	PHYHD1	ENSG00000175287.18	9	0.000612997	0.00674296	11	0.0195513	Yes	No
Brain-Amygdala	125	DOLK	ENSG00000175283.7	9	0.000568144	0.00568144	10	0.0177812	Yes	No
Brain-Amygdala	125	NUP188	ENSG00000095319.14	9	0.000104849	0.00115333	11	0.00707929	Yes	Yes
Brain-Amygdala	125	RP11-167N5.5	ENSG00000267834.1	9	0.00214935	0.0214935	10	0.0366452	Yes	No
Brain-Amygdala	125	SH3GLB2	ENSG00000148341.17	9	0.000721673	0.00721673	10	0.0202237	Yes	No
Brain-Amygdala	125	MIGA2	ENSG00000148343.18	9	0.0025903	0.025903	10	0.0408795	Yes	No
Brain-Amygdala	125	DOLPP1	ENSG00000167130.17	9	0.00273567	0.0273567	10	0.0422453	Yes	No
Brain-Amygdala	125	CRAT	ENSG00000095321.16	9	0.000967149	0.00967149	10	0.0236518	Yes	No
Brain-Amygdala	125	PTPA	ENSG00000119383.19	9	0.00661556	0.0661556	10	0.077914	No	No
Brain-Amygdala	125	RP11-247A12.7	ENSG00000268707.1	9	3.7583e-11	3.7583e-10	10	1.89252e-08	Yes	Yes
Brain-Amygdala	125	IER5L	ENSG00000188483.7	9	0.00667034	0.0667034	10	0.0783692	No	No
Brain-Amygdala	125	RP11-344B5.2	ENSG00000224307.1	9	7.22376e-05	0.000794614	11	0.00555395	Yes	Yes
Brain-Amygdala	125	C9orf106	ENSG00000179082.3	9	0.000140796	0.00154875	11	0.00849897	Yes	Yes
Brain-Amygdala	125	LINC01503	ENSG00000233901.5	9	0.00244171	0.0268588	11	0.0417538	Yes	No
Brain-Amygdala	125	RP11-65J3.3	ENSG00000230676.1	9	0.00343698	0.0412438	12	0.0553065	No	No
Brain-Amygdala	125	RP11-65J3.2	ENSG00000226355.1	9	0.000112149	0.00134579	12	0.00773689	Yes	Yes
Brain-Amygdala	125	RP11-492E3.2	ENSG00000227619.1	9	0.000604641	0.00786033	13	0.0211029	Yes	No
Brain-Amygdala	125	NTMT1	ENSG00000148335.14	9	0.00020753	0.00269789	13	0.0117858	Yes	No
Brain-Amygdala	125	C9orf50	ENSG00000179058.6	9	1.62119e-06	2.10755e-05	13	0.000318918	Yes	Yes
Brain-Amygdala	125	ASB6	ENSG00000148331.11	9	0.000506937	0.00659018	13	0.0193076	Yes	No
Brain-Amygdala	125	PRRX2	ENSG00000167157.10	9	0.00235449	0.0306083	13	0.0454523	Yes	No
Brain-Amygdala	125	PTGES	ENSG00000148344.10	9	0.00135508	0.017616	13	0.0328494	Yes	No
Brain-Amygdala	125	TOR1B	ENSG00000136816.15	9	0.000435991	0.00610387	14	0.0184823	Yes	No
Brain-Amygdala	125	TOR1A	ENSG00000136827.11	9	0.00239926	0.0335897	14	0.0481802	Yes	No
Brain-Amygdala	125	C9orf78	ENSG00000136819.15	9	0.000315795	0.00442113	14	0.0154496	Yes	No
Brain-Amygdala	125	USP20	ENSG00000136878.12	9	0.00494338	0.0692073	14	0.0806103	No	No
Brain-Amygdala	125	FNBP1	ENSG00000187239.16	9	0.000363134	0.00544701	15	0.0173649	Yes	No
Brain-Amygdala	125	RP11-138E2.1	ENSG00000270755.1	9	0.0017313	0.0259696	15	0.0409486	Yes	No
Brain-Amygdala	125	GPR107	ENSG00000148358.19	9	0.000913581	0.0146173	16	0.0296653	Yes	No
Brain-Amygdala	125	NCS1	ENSG00000107130.9	9	0.000179789	0.00269684	15	0.0117858	Yes	No
Brain-Amygdala	125	HMCN2	ENSG00000148357.16	9	0.000414845	0.00663753	16	0.0193854	Yes	No
Brain-Amygdala	125	ASS1	ENSG00000130707.17	9	0.000212107	0.00318161	15	0.0129624	Yes	No
Brain-Amygdala	125	FUBP3	ENSG00000107164.15	9	0.00171348	0.0257022	15	0.0406916	Yes	No
Brain-Amygdala	125	PRDM12	ENSG00000130711.3	9	0.00168969	0.0253453	15	0.0403513	Yes	No
Brain-Amygdala	125	EXOSC2	ENSG00000130713.15	9	0.00262497	0.0367496	14	0.0511672	No	No
Brain-Amygdala	125	ABL1	ENSG00000097007.17	9	0.00021643	0.00346288	16	0.0135096	Yes	No
Brain-Amygdala	125	QRFP	ENSG00000188710.2	9	6.86567e-05	0.00102985	15	0.00659552	Yes	Yes
Brain-Amygdala	125	FIBCD1	ENSG00000130720.12	9	0.00172339	0.0258508	15	0.0408393	Yes	No
Brain-Amygdala	125	LAMC3	ENSG00000050555.17	9	0.000548091	0.00822136	15	0.0216344	Yes	No
Brain-Amygdala	125	AIF1L	ENSG00000126878.12	9	0.00529988	0.0794983	15	0.0896125	No	No
Brain-Amygdala	125	NUP214	ENSG00000126883.16	9	0.00105161	0.0168257	16	0.0319827	Yes	No
Brain-Amygdala	125	FAM78A	ENSG00000126882.12	9	0.00240187	0.0360281	15	0.0504745	No	No
Brain-Amygdala	125	PLPP7	ENSG00000160539.4	9	0.00119993	0.017999	15	0.0332738	Yes	No
Brain-Amygdala	125	PRRC2B	ENSG00000130723.18	9	0.000164683	0.00247025	15	0.0112738	Yes	No
Brain-Amygdala	125	POMT1	ENSG00000130714.15	9	1.18743e-05	0.00016624	14	0.00176794	Yes	Yes
Brain-Amygdala	125	UCK1	ENSG00000130717.12	9	3.58351e-05	0.000501691	14	0.0040644	Yes	Yes
Brain-Amygdala	125	RAPGEF1	ENSG00000107263.18	9	0.00874138	0.131121	15	0.137983	No	No
Brain-Amygdala	125	MED27	ENSG00000160563.13	9	0.00235538	0.037686	16	0.0519866	No	No
Brain-Amygdala	125	NTNG2	ENSG00000196358.10	9	0.000427002	0.00597802	14	0.0182721	Yes	No
Brain-Amygdala	125	SETX	ENSG00000107290.13	9	0.000723403	0.0115744	16	0.0260353	Yes	No
Brain-Amygdala	125	TTF1	ENSG00000125482.12	9	0.000958196	0.0143729	15	0.0293549	Yes	No
Brain-Amygdala	125	CFAP77	ENSG00000188523.8	9	0.00232319	0.0394943	17	0.0536935	No	No
Brain-Amygdala	125	DDX31	ENSG00000125485.17	9	1.80836e-05	0.000307421	17	0.00284285	Yes	Yes
Brain-Amygdala	125	GTF3C4	ENSG00000125484.11	9	0.00113253	0.019253	17	0.0345281	Yes	No
Brain-Amygdala	125	AK8	ENSG00000165695.9	9	1.77809e-11	3.37837e-10	19	1.71079e-08	Yes	Yes
Brain-Amygdala	125	SPACA9	ENSG00000165698.15	9	0.00025216	0.00428672	17	0.015134	Yes	No
Brain-Amygdala	125	TSC1	ENSG00000165699.13	9	0.000200666	0.00361199	18	0.0137761	Yes	No
Brain-Amygdala	125	GTF3C5	ENSG00000148308.17	9	0.000492373	0.00886271	18	0.02249	Yes	No
Brain-Amygdala	125	CEL	ENSG00000170835.14	9	0.000123319	0.00221974	18	0.0106328	Yes	No
Brain-Amygdala	125	RALGDS	ENSG00000160271.14	9	0.000248174	0.00496348	20	0.0164669	Yes	No
Brain-Amygdala	125	GBGT1	ENSG00000148288.11	9	0.00470133	0.0893252	19	0.0988245	No	No
Brain-Amygdala	125	ABO	ENSG00000175164.13	9	2.55051e-07	5.10102e-06	20	9.43426e-05	Yes	Yes
Brain-Amygdala	125	SURF6	ENSG00000148296.6	9	1.62824e-06	3.25647e-05	20	0.000455577	Yes	Yes
Brain-Amygdala	125	MED22	ENSG00000148297.15	9	5.91071e-06	0.000118214	20	0.00135878	Yes	Yes
Brain-Amygdala	125	RPL7A	ENSG00000148303.16	9	0.0017605	0.03521	20	0.049732	Yes	No
Brain-Amygdala	125	SURF1	ENSG00000148290.9	9	1.15588e-09	2.31175e-08	20	7.75595e-07	Yes	Yes
Brain-Amygdala	125	SURF2	ENSG00000148291.9	9	0.00119206	0.0238411	20	0.0388979	Yes	No
Brain-Amygdala	125	SURF4	ENSG00000148248.13	9	0.000445306	0.00890612	20	0.0225443	Yes	No
Brain-Amygdala	125	STKLD1	ENSG00000198870.7	9	0.000242005	0.0048401	20	0.0162575	Yes	No
Brain-Amygdala	125	REXO4	ENSG00000148300.11	9	3.86571e-05	0.000773142	20	0.00546766	Yes	Yes
Brain-Amygdala	125	ADAMTS13	ENSG00000160323.18	9	1.04809e-07	2.09618e-06	20	4.32144e-05	Yes	Yes
Brain-Amygdala	125	CACFD1	ENSG00000160325.14	9	8.53042e-07	1.70608e-05	20	0.000266004	Yes	Yes
Brain-Amygdala	125	SLC2A6	ENSG00000160326.13	9	0.000362025	0.0072405	20	0.0202625	Yes	No
Brain-Amygdala	125	TMEM8C	ENSG00000187616.4	9	0.00562603	0.112521	20	0.12049	No	No
Brain-Amygdala	125	ADAMTSL2	ENSG00000197859.9	9	0.0016076	0.0321521	20	0.0468593	Yes	No
Brain-Amygdala	125	FAM163B	ENSG00000196990.8	9	6.59254e-05	0.00131851	20	0.00765101	Yes	Yes
Brain-Amygdala	125	DBH	ENSG00000123454.10	9	0.000238608	0.00477217	20	0.0161125	Yes	No
Brain-Amygdala	125	SARDH	ENSG00000123453.17	9	8.11589e-05	0.00170434	21	0.00900323	Yes	Yes
Brain-Amygdala	125	VAV2	ENSG00000160293.16	9	0.000154688	0.00355782	23	0.0136717	Yes	No
Brain-Amygdala	125	LINC00094	ENSG00000235106.9	9	0.00148608	0.0312077	21	0.0460382	Yes	No
Brain-Amygdala	125	BRD3	ENSG00000169925.16	9	0.00213114	0.046885	22	0.0604368	No	No
Brain-Amygdala	125	WDR5	ENSG00000196363.9	9	0.000272712	0.00599966	22	0.018311	Yes	No
Brain-Amygdala	125	LL09NC01-139C3.1	ENSG00000273473.1	9	7.74984e-05	0.00170496	22	0.00900323	Yes	Yes
Brain-Amygdala	125	RXRA	ENSG00000186350.9	9	0.0026822	0.0616906	23	0.0739539	No	No
Brain-Amygdala	125	RP11-473E2.4	ENSG00000228877.2	9	0.000213678	0.00470092	22	0.0159894	Yes	No
Brain-Amygdala	125	COL5A1	ENSG00000130635.15	9	0.000258847	0.00595348	23	0.0182544	Yes	No
Brain-Amygdala	125	FCN2	ENSG00000160339.15	9	0.00120754	0.0253583	21	0.0403636	Yes	No
Brain-Amygdala	125	FCN1	ENSG00000085265.10	9	0.00131351	0.0262702	20	0.0412014	Yes	No
Brain-Amygdala	125	OLFM1	ENSG00000130558.19	9	0.00102626	0.0215514	21	0.0367184	Yes	No
Brain-Amygdala	125	PPP1R26	ENSG00000196422.10	9	0.000739679	0.0147936	20	0.0298356	Yes	No
Brain-Amygdala	125	C9orf116	ENSG00000160345.12	9	0.0039542	0.079084	20	0.0892071	No	No
Brain-Amygdala	125	MRPS2	ENSG00000122140.10	9	0.000608421	0.0121684	20	0.0267586	Yes	No
Brain-Amygdala	125	LCN1	ENSG00000160349.9	9	0.0012514	0.025028	20	0.0400587	Yes	No
Brain-Amygdala	125	LCN9	ENSG00000148386.9	9	1.81983e-06	3.63966e-05	20	0.000500613	Yes	Yes
Brain-Amygdala	125	SOHLH1	ENSG00000165643.10	9	0.00215224	0.0430447	20	0.0569358	No	No
Brain-Amygdala	125	KCNT1	ENSG00000107147.12	9	7.21752e-10	1.51568e-08	21	5.2805e-07	Yes	Yes
Brain-Amygdala	125	CAMSAP1	ENSG00000130559.18	9	0.000155837	0.00311674	20	0.0128108	Yes	No
Brain-Amygdala	125	UBAC1	ENSG00000130560.8	9	0.000298929	0.00567965	19	0.0177787	Yes	No
Brain-Amygdala	125	NACC2	ENSG00000148411.7	9	0.000707092	0.0134347	19	0.0282244	Yes	No
Brain-Amygdala	125	RP11-83N9.5	ENSG00000260193.1	9	0.000121814	0.00219266	18	0.0105648	Yes	No
Brain-Amygdala	125	C9orf69	ENSG00000238227.7	9	0.00196769	0.0354185	18	0.0499387	Yes	No
Brain-Amygdala	125	RP11-83N9.6	ENSG00000275329.1	9	5.9021e-05	0.00106238	18	0.00673188	Yes	Yes
Brain-Amygdala	125	QSOX2	ENSG00000165661.16	9	3.69069e-07	6.64324e-06	18	0.000117545	Yes	Yes
Brain-Amygdala	125	DKFZP434A062	ENSG00000262075.3	9	0.00127679	0.0217054	17	0.0368643	Yes	No
Brain-Amygdala	125	GPSM1	ENSG00000160360.12	9	0.00156736	0.0266451	17	0.041532	Yes	No
Brain-Amygdala	125	DNLZ	ENSG00000213221.4	9	4.33218e-06	7.36471e-05	17	0.000911814	Yes	Yes
Brain-Amygdala	125	CARD9	ENSG00000187796.13	9	4.70109e-05	0.000799185	17	0.00556724	Yes	Yes
Brain-Amygdala	125	SNAPC4	ENSG00000165684.4	9	0.000233679	0.00397254	17	0.0145092	Yes	No
Brain-Amygdala	125	SDCCAG3	ENSG00000165689.16	9	0.000200652	0.00341108	17	0.0134299	Yes	No
Brain-Amygdala	125	PMPCA	ENSG00000165688.11	9	0.00366915	0.0623756	17	0.0745661	No	No
Brain-Amygdala	125	INPP5E	ENSG00000148384.12	9	4.04587e-06	6.4734e-05	16	0.000820679	Yes	Yes
Brain-Amygdala	125	SEC16A	ENSG00000148396.18	9	0.00152833	0.0244532	16	0.0395154	Yes	No
Brain-Amygdala	125	C9orf163	ENSG00000196366.3	9	0.000102812	0.00164499	16	0.00881694	Yes	Yes
Brain-Amygdala	125	NOTCH1	ENSG00000148400.9	9	0.00713317	0.114131	16	0.122032	No	No
Brain-Amygdala	125	EGFL7	ENSG00000172889.15	9	0.000476535	0.00714802	15	0.0201284	Yes	No
Brain-Amygdala	125	AGPAT2	ENSG00000169692.12	9	0.0011556	0.0173339	15	0.0325664	Yes	No
Brain-Amygdala	125	FAM69B	ENSG00000165716.10	9	0.00211122	0.0316683	15	0.046447	Yes	No
Brain-Amygdala	125	LCN10	ENSG00000187922.13	9	0.00141526	0.0212289	15	0.0364188	Yes	No
Brain-Amygdala	125	LCN6	ENSG00000267206.5	9	0.00279303	0.0418954	15	0.0559342	No	No
Brain-Amygdala	125	LCN8	ENSG00000204001.9	9	6.42499e-05	0.000963749	15	0.00629883	Yes	Yes
Brain-Amygdala	125	LCN15	ENSG00000177984.6	9	2.38896e-17	3.58344e-16	15	6.02051e-14	Yes	Yes
Brain-Amygdala	125	TMEM141	ENSG00000244187.7	9	0.00037419	0.00523866	14	0.0169747	Yes	No
Brain-Amygdala	125	CCDC183	ENSG00000213213.13	9	6.18326e-07	8.65657e-06	14	0.000148775	Yes	Yes
Brain-Amygdala	125	RABL6	ENSG00000196642.18	9	0.00337363	0.0472309	14	0.0607389	No	No
Brain-Amygdala	125	C9orf172	ENSG00000232434.2	9	0.000154508	0.00231762	15	0.0108336	Yes	No
Brain-Amygdala	125	PHPT1	ENSG00000054148.17	9	0.00183719	0.0275578	15	0.0424573	Yes	No
Brain-Amygdala	125	MAMDC4	ENSG00000177943.13	9	0.00271439	0.0407159	15	0.0547909	No	No
Brain-Amygdala	125	EDF1	ENSG00000107223.12	9	0.000337449	0.00506174	15	0.0166228	Yes	No
Brain-Amygdala	125	TRAF2	ENSG00000127191.17	9	0.00200295	0.0300443	15	0.0449676	Yes	No
Brain-Amygdala	125	FBXW5	ENSG00000159069.13	9	0.00393674	0.0590511	15	0.0714634	No	No
Brain-Amygdala	125	C8G	ENSG00000176919.11	9	0.000208725	0.00313087	15	0.0128384	Yes	No
Brain-Amygdala	125	LCN12	ENSG00000184925.11	9	1.5791e-06	2.36865e-05	15	0.000353353	Yes	Yes
Brain-Amygdala	125	PTGDS	ENSG00000107317.12	9	0.00848262	0.118757	14	0.126325	No	No
Brain-Amygdala	125	LCNL1	ENSG00000214402.6	9	0.000201252	0.00281753	14	0.0120683	Yes	No
Brain-Amygdala	125	C9orf142	ENSG00000148362.10	9	0.00153948	0.0215527	14	0.0367184	Yes	No
Brain-Amygdala	125	CLIC3	ENSG00000169583.12	9	0.000278128	0.0038938	14	0.0143381	Yes	No
Brain-Amygdala	125	ABCA2	ENSG00000107331.16	9	4.19982e-05	0.000587975	14	0.00454244	Yes	Yes
Brain-Amygdala	125	FUT7	ENSG00000180549.7	9	0.000531386	0.00743941	14	0.0205331	Yes	No
Brain-Amygdala	125	NPDC1	ENSG00000107281.9	9	5.70974e-05	0.000799364	14	0.00556724	Yes	Yes
Brain-Amygdala	125	ENTPD2	ENSG00000054179.11	9	6.61479e-05	0.00092607	14	0.00614028	Yes	Yes
Brain-Amygdala	125	SAPCD2	ENSG00000186193.8	9	0.000709458	0.00993241	14	0.0240284	Yes	No
Brain-Amygdala	125	UAP1L1	ENSG00000197355.10	9	0.000958615	0.0134206	14	0.0282087	Yes	No
Brain-Amygdala	125	MAN1B1	ENSG00000177239.14	9	9.89926e-06	0.00013859	14	0.00153413	Yes	Yes
Brain-Amygdala	125	DPP7	ENSG00000176978.13	9	7.19401e-05	0.00100716	14	0.00650163	Yes	Yes
Brain-Amygdala	125	GRIN1	ENSG00000176884.14	9	0.00186615	0.0261261	14	0.0410886	Yes	No
Brain-Amygdala	125	LRRC26	ENSG00000184709.7	9	0.00133052	0.0172967	13	0.0325356	Yes	No
Brain-Amygdala	125	ANAPC2	ENSG00000176248.8	9	0.00141219	0.0183585	13	0.0336469	Yes	No
Brain-Amygdala	125	SSNA1	ENSG00000176101.11	9	0.00227053	0.0295169	13	0.044467	Yes	No
Brain-Amygdala	125	TPRN	ENSG00000176058.11	9	0.00292087	0.0379713	13	0.0522953	No	No
Brain-Amygdala	125	TMEM203	ENSG00000187713.6	9	0.00167088	0.0217214	13	0.0368696	Yes	No
Brain-Amygdala	125	NDOR1	ENSG00000188566.13	9	0.00074349	0.00966537	13	0.0236487	Yes	No
Brain-Amygdala	125	RNF208	ENSG00000212864.3	9	0.000995094	0.0129362	13	0.0276583	Yes	No
Brain-Amygdala	125	CYSRT1	ENSG00000197191.4	9	0.000218619	0.00284204	13	0.0121328	Yes	No
Brain-Amygdala	125	RNF224	ENSG00000233198.3	9	1.1605e-05	0.000150865	13	0.00163478	Yes	Yes
Brain-Amygdala	125	SLC34A3	ENSG00000198569.9	9	0.000831761	0.0108129	13	0.0252217	Yes	No
Brain-Amygdala	125	TUBB4B	ENSG00000188229.5	9	0.0024599	0.0319786	13	0.0466935	Yes	No
Brain-Amygdala	125	FAM166A	ENSG00000188163.7	9	0.00103583	0.0134658	13	0.02826	Yes	No
Brain-Amygdala	125	STPG3	ENSG00000197768.10	9	0.00171391	0.0222809	13	0.0374479	Yes	No
Brain-Amygdala	125	NELFB	ENSG00000188986.6	9	0.000155211	0.00201774	13	0.0100118	Yes	No
Brain-Amygdala	125	TOR4A	ENSG00000198113.2	9	0.00249104	0.0323836	13	0.0470736	Yes	No
Brain-Amygdala	125	NRARP	ENSG00000198435.3	9	0.00888947	0.115563	13	0.123366	No	No
Brain-Amygdala	125	EXD3	ENSG00000187609.15	9	0.000216964	0.00260357	12	0.0115881	Yes	No
Brain-Amygdala	125	NOXA1	ENSG00000188747.8	9	0.000888161	0.00976977	11	0.0238074	Yes	No
Brain-Amygdala	125	ENTPD8	ENSG00000188833.9	9	0.00235481	0.0259029	11	0.0408795	Yes	No
Brain-Amygdala	125	NSMF	ENSG00000165802.21	9	0.00623575	0.0685932	11	0.0800437	No	No
Brain-Amygdala	125	PNPLA7	ENSG00000130653.15	9	5.1093e-11	5.62023e-10	11	2.76052e-08	Yes	Yes
Brain-Amygdala	125	MRPL41	ENSG00000182154.7	9	0.00271165	0.0271165	10	0.0420054	Yes	No
Brain-Amygdala	125	DPH7	ENSG00000148399.12	9	0.000249936	0.00249936	10	0.0113491	Yes	No
Brain-Amygdala	125	ZMYND19	ENSG00000165724.5	9	3.18768e-06	3.18768e-05	10	0.000447695	Yes	Yes
Brain-Amygdala	125	ARRDC1	ENSG00000197070.13	9	0.000111574	0.00111574	10	0.00693185	Yes	Yes
Brain-Amygdala	125	EHMT1	ENSG00000181090.19	9	0.00589041	0.0589041	10	0.0713244	No	No
Brain-Amygdala	125	CACNA1B	ENSG00000148408.12	9	0.00097688	0.00781504	8	0.0210316	Yes	No
Brain-Amygdala	125	TUBB8	ENSG00000261456.5	10	0.00857741	0.0514645	6	0.0646028	No	No
Brain-Amygdala	125	ZMYND11	ENSG00000015171.19	10	0.00913221	0.0730577	8	0.0839207	No	No
Brain-Amygdala	125	DIP2C	ENSG00000151240.16	10	0.0010405	0.0135265	13	0.0283194	Yes	No
Brain-Amygdala	125	PRR26	ENSG00000180525.11	10	0.00155	0.02015	13	0.0353055	Yes	No
Brain-Amygdala	125	LARP4B	ENSG00000107929.14	10	0.00300412	0.048066	16	0.0615487	No	No
Brain-Amygdala	125	GTPBP4	ENSG00000107937.18	10	0.000217363	0.0034778	16	0.0135355	Yes	No
Brain-Amygdala	125	IDI1	ENSG00000067064.10	10	0.000526944	0.00895805	17	0.0226286	Yes	No
Brain-Amygdala	125	WDR37	ENSG00000047056.14	10	0.000706864	0.0127235	18	0.0274156	Yes	No
Brain-Amygdala	125	ADARB2	ENSG00000185736.15	10	6.80511e-05	0.00156517	23	0.00854713	Yes	Yes
Brain-Amygdala	125	RP11-118K6.3	ENSG00000273001.1	10	0.000247415	0.00519571	21	0.0168903	Yes	No
Brain-Amygdala	125	PFKP	ENSG00000067057.16	10	0.000838004	0.0184361	22	0.0337089	Yes	No
Brain-Amygdala	125	PITRM1	ENSG00000107959.15	10	3.37531e-07	7.08814e-06	21	0.000124681	Yes	Yes
Brain-Amygdala	125	RP11-298E9.6	ENSG00000226762.1	10	0.00501356	0.105285	21	0.113669	No	No
Brain-Amygdala	125	KLF6	ENSG00000067082.14	10	0.00050922	0.0101844	20	0.0243886	Yes	No
Brain-Amygdala	125	LINC00702	ENSG00000233117.2	10	8.42491e-05	0.00185348	22	0.00946323	Yes	Yes
Brain-Amygdala	125	AKR1E2	ENSG00000165568.17	10	0.00166778	0.0366911	22	0.0511196	No	No
Brain-Amygdala	125	AKR1C1	ENSG00000187134.13	10	2.71715e-12	5.97773e-11	22	3.52333e-09	Yes	Yes
Brain-Amygdala	125	AKR1C2	ENSG00000151632.17	10	2.20775e-12	4.85705e-11	22	2.93004e-09	Yes	Yes
Brain-Amygdala	125	AKR1C3	ENSG00000196139.13	10	0.000137558	0.00302629	22	0.0126226	Yes	No
Brain-Amygdala	125	TUBAL3	ENSG00000178462.11	10	0.000305881	0.00672938	22	0.0195277	Yes	No
Brain-Amygdala	125	NET1	ENSG00000173848.18	10	0.00140471	0.0323083	23	0.0470107	Yes	No
Brain-Amygdala	125	CALML5	ENSG00000178372.7	10	0.000435161	0.00957355	22	0.0235694	Yes	No
Brain-Amygdala	125	CALML3	ENSG00000178363.4	10	0.00566852	0.124707	22	0.131888	No	No
Brain-Amygdala	125	ASB13	ENSG00000196372.12	10	0.00160565	0.0353243	22	0.0498342	Yes	No
Brain-Amygdala	125	FAM208B	ENSG00000108021.19	10	0.000464965	0.0106942	23	0.025088	Yes	No
Brain-Amygdala	125	GDI2	ENSG00000057608.16	10	0.000706748	0.0162552	23	0.0313743	Yes	No
Brain-Amygdala	125	ANKRD16	ENSG00000134461.15	10	9.74944e-05	0.00214488	22	0.0104128	Yes	No
Brain-Amygdala	125	FBXO18	ENSG00000134452.19	10	0.000666979	0.0146735	22	0.0297057	Yes	No
Brain-Amygdala	125	IL15RA	ENSG00000134470.20	10	0.000605033	0.0133107	22	0.0280919	Yes	No
Brain-Amygdala	125	RBM17	ENSG00000134453.15	10	0.00133479	0.0280306	21	0.0429295	Yes	No
Brain-Amygdala	125	PFKFB3	ENSG00000170525.19	10	6.13886e-05	0.00128916	21	0.00755924	Yes	Yes
Brain-Amygdala	125	RP11-563J2.2	ENSG00000215244.2	10	2.83018e-05	0.000566035	20	0.00442418	Yes	Yes
Brain-Amygdala	125	RP11-563J2.3	ENSG00000212743.2	10	0.000181351	0.00344568	19	0.0134918	Yes	No
Brain-Amygdala	125	PRKCQ	ENSG00000065675.14	10	0.000749226	0.0149845	20	0.0300476	Yes	No
Brain-Amygdala	125	RP11-554I8.1	ENSG00000225948.2	10	4.14668e-05	0.00078787	19	0.00552587	Yes	Yes
Brain-Amygdala	125	LINP1	ENSG00000223784.1	10	8.69819e-05	0.00165266	19	0.00884484	Yes	Yes
Brain-Amygdala	125	LINC00706	ENSG00000281186.1	10	0.000405408	0.00770275	19	0.0209173	Yes	No
Brain-Amygdala	125	LINC00707	ENSG00000238266.1	10	0.000655941	0.0124629	19	0.027111	Yes	No
Brain-Amygdala	125	SFMBT2	ENSG00000198879.11	10	0.00151354	0.0317844	21	0.0465333	Yes	No
Brain-Amygdala	125	ITIH5	ENSG00000123243.14	10	0.00147947	0.0295894	20	0.0445203	Yes	No
Brain-Amygdala	125	ITIH2	ENSG00000151655.18	10	2.61727e-05	0.000523455	20	0.0041916	Yes	Yes
Brain-Amygdala	125	KIN	ENSG00000151657.11	10	9.85188e-05	0.00197038	20	0.00985293	Yes	Yes
Brain-Amygdala	125	ATP5C1	ENSG00000165629.19	10	0.000155171	0.00310341	20	0.0127883	Yes	No
Brain-Amygdala	125	TAF3	ENSG00000165632.7	10	0.000211775	0.00444728	21	0.015491	Yes	No
Brain-Amygdala	125	GATA3	ENSG00000107485.15	10	0.00167891	0.0335782	20	0.0481713	Yes	No
Brain-Amygdala	125	RP11-271F18.4	ENSG00000270111.2	10	0.00127413	0.0203861	16	0.0355703	Yes	No
Brain-Amygdala	125	SFTA1P	ENSG00000225383.7	10	4.55756e-06	7.74786e-05	17	0.000951932	Yes	Yes
Brain-Amygdala	125	CELF2	ENSG00000048740.18	10	0.000530781	0.0116772	22	0.0261583	Yes	No
Brain-Amygdala	125	USP6NL	ENSG00000148429.14	10	0.00203461	0.0386577	19	0.0529302	No	No
Brain-Amygdala	125	RP11-138I18.2	ENSG00000271046.1	10	0.00229268	0.0412682	18	0.0553212	No	No
Brain-Amygdala	125	ECHDC3	ENSG00000134463.14	10	1.30295e-08	2.21502e-07	17	5.91671e-06	Yes	Yes
Brain-Amygdala	125	PROSER2	ENSG00000148426.12	10	0.00330107	0.0594192	18	0.0718104	No	No
Brain-Amygdala	125	UPF2	ENSG00000151461.19	10	0.00362318	0.0688403	19	0.0802609	No	No
Brain-Amygdala	125	DHTKD1	ENSG00000181192.11	10	0.000159071	0.00302235	19	0.0126208	Yes	No
Brain-Amygdala	125	SEC61A2	ENSG00000065665.20	10	3.53693e-05	0.000672017	19	0.00498385	Yes	Yes
Brain-Amygdala	125	NUDT5	ENSG00000165609.12	10	0.000274278	0.00521129	19	0.0169205	Yes	No
Brain-Amygdala	125	CDC123	ENSG00000151465.13	10	5.69451e-05	0.00108196	19	0.00680941	Yes	Yes
Brain-Amygdala	125	CAMK1D	ENSG00000183049.12	10	0.000133888	0.0032133	24	0.0130261	Yes	No
Brain-Amygdala	125	CCDC3	ENSG00000151468.10	10	0.00254389	0.0559657	22	0.0686707	No	No
Brain-Amygdala	125	OPTN	ENSG00000123240.16	10	0.000414859	0.00829717	20	0.0217464	Yes	No
Brain-Amygdala	125	UCMA	ENSG00000165623.9	10	0.00236657	0.0473314	20	0.0608116	No	No
Brain-Amygdala	125	PHYH	ENSG00000107537.13	10	0.000213447	0.00426894	20	0.0151053	Yes	No
Brain-Amygdala	125	SEPHS1	ENSG00000086475.14	10	0.0003268	0.00653599	20	0.0192241	Yes	No
Brain-Amygdala	125	BEND7	ENSG00000165626.16	10	0.00201522	0.0423197	21	0.0562874	No	No
Brain-Amygdala	125	PRPF18	ENSG00000165630.13	10	0.00238354	0.0476708	20	0.0611777	No	No
Brain-Amygdala	125	FRMD4A	ENSG00000151474.21	10	7.40448e-05	0.00199921	27	0.0099551	Yes	Yes
Brain-Amygdala	125	FAM107B	ENSG00000065809.13	10	0.000188389	0.00414455	22	0.0148191	Yes	No
Brain-Amygdala	125	CDNF	ENSG00000185267.9	10	0.000548449	0.010969	20	0.0253785	Yes	No
Brain-Amygdala	125	HSPA14	ENSG00000187522.14	10	0.00216378	0.0411119	19	0.0551791	No	No
Brain-Amygdala	125	RP11-398C13.8	ENSG00000284024.1	10	0.000670808	0.0127453	19	0.0274273	Yes	No
Brain-Amygdala	125	RP11-398C13.6	ENSG00000272853.1	10	0.000357298	0.00678867	19	0.0196205	Yes	No
Brain-Amygdala	125	SUV39H2	ENSG00000152455.15	10	0.00123641	0.0234918	19	0.0385638	Yes	No
Brain-Amygdala	125	DCLRE1C	ENSG00000152457.17	10	1.33371e-06	2.53404e-05	19	0.000373704	Yes	Yes
Brain-Amygdala	125	MEIG1	ENSG00000197889.9	10	0.00147955	0.0281114	19	0.0430093	Yes	No
Brain-Amygdala	125	OLAH	ENSG00000152463.14	10	0.00241954	0.0435517	18	0.0573911	No	No
Brain-Amygdala	125	ACBD7	ENSG00000176244.6	10	0.00116619	0.0209914	18	0.0361734	Yes	No
Brain-Amygdala	125	RPP38	ENSG00000152464.14	10	0.00296778	0.0534201	18	0.066381	No	No
Brain-Amygdala	125	NMT2	ENSG00000152465.17	10	0.000229559	0.00413206	18	0.0148002	Yes	No
Brain-Amygdala	125	FAM171A1	ENSG00000148468.16	10	0.000459273	0.00826692	18	0.0217082	Yes	No
Brain-Amygdala	125	ITGA8	ENSG00000077943.7	10	1.12307e-06	2.02152e-05	18	0.000307193	Yes	Yes
Brain-Amygdala	125	MINDY3	ENSG00000148481.13	10	0.00125451	0.0213267	17	0.036503	Yes	No
Brain-Amygdala	125	PTER	ENSG00000165983.14	10	0.000247048	0.00419981	17	0.0149387	Yes	No
Brain-Amygdala	125	C1QL3	ENSG00000165985.9	10	0.000780537	0.0124886	16	0.0271425	Yes	No
Brain-Amygdala	125	RSU1	ENSG00000148484.17	10	7.18658e-05	0.00129358	18	0.00756499	Yes	Yes
Brain-Amygdala	125	CUBN	ENSG00000107611.14	10	0.0106824	0.213649	20	0.217127	No	No
Brain-Amygdala	125	RP11-406H21.2	ENSG00000273153.1	10	0.000427301	0.00811872	19	0.0215062	Yes	No
Brain-Amygdala	125	TRDMT1	ENSG00000107614.21	10	0.00137477	0.0261206	19	0.0410886	Yes	No
Brain-Amygdala	125	VIM	ENSG00000026025.15	10	0.000457012	0.00868323	19	0.0222648	Yes	No
Brain-Amygdala	125	ST8SIA6	ENSG00000148488.15	10	0.00421948	0.088609	21	0.0981308	No	No
Brain-Amygdala	125	HACD1	ENSG00000165996.13	10	0.000885202	0.017704	20	0.0329478	Yes	No
Brain-Amygdala	125	STAM	ENSG00000136738.14	10	0.000297814	0.00625409	21	0.0187508	Yes	No
Brain-Amygdala	125	TMEM236	ENSG00000148483.8	10	0.00178728	0.0375329	21	0.0518862	No	No
Brain-Amygdala	125	MRC1	ENSG00000260314.2	10	0.000150042	0.00330092	22	0.013225	Yes	No
Brain-Amygdala	125	SLC39A12	ENSG00000148482.11	10	0.000541144	0.0119052	22	0.0264395	Yes	No
Brain-Amygdala	125	CACNB2	ENSG00000165995.18	10	8.31296e-05	0.00216137	26	0.0104758	Yes	No
Brain-Amygdala	125	NSUN6	ENSG00000241058.3	10	2.72782e-07	6.27398e-06	23	0.000112115	Yes	Yes
Brain-Amygdala	125	ARL5B	ENSG00000165997.4	10	4.44846e-05	0.000978661	22	0.00636411	Yes	Yes
Brain-Amygdala	125	MALRD1	ENSG00000204740.10	10	2.16291e-05	0.000627244	29	0.00475159	Yes	Yes
Brain-Amygdala	125	PLXDC2	ENSG00000120594.16	10	0.00144463	0.0332266	23	0.0479231	Yes	No
Brain-Amygdala	125	NEBL	ENSG00000078114.18	10	0.00113995	0.0182392	16	0.0335073	Yes	No
Brain-Amygdala	125	CASC10	ENSG00000204682.5	10	0.011775	0.105975	9	0.114298	No	No
Brain-Amygdala	125	SKIDA1	ENSG00000180592.16	10	0.00367467	0.033072	9	0.0477692	Yes	No
Brain-Amygdala	125	MLLT10	ENSG00000078403.16	10	0.00545425	0.0545425	10	0.0674168	No	No
Brain-Amygdala	125	DNAJC1	ENSG00000136770.10	10	0.012374	0.111366	9	0.119374	No	No
Brain-Amygdala	125	RP11-573G6.6	ENSG00000261671.1	10	0.000113731	0.000909849	8	0.0060624	Yes	Yes
Brain-Amygdala	125	COMMD3	ENSG00000148444.15	10	0.0125254	0.100203	8	0.108935	No	No
Brain-Amygdala	125	BMI1	ENSG00000168283.13	10	0.00403134	0.0322507	8	0.0469502	Yes	No
Brain-Amygdala	125	SPAG6	ENSG00000077327.15	10	0.00595597	0.0476477	8	0.0611525	No	No
Brain-Amygdala	125	PIP4K2A	ENSG00000150867.13	10	4.67142e-06	4.67142e-05	10	0.000617486	Yes	Yes
Brain-Amygdala	125	ARMC3	ENSG00000165309.13	10	0.00171719	0.0188891	11	0.034162	Yes	No
Brain-Amygdala	125	MSRB2	ENSG00000148450.12	10	6.37727e-05	0.000701499	11	0.00511648	Yes	Yes
Brain-Amygdala	125	PTF1A	ENSG00000168267.6	10	0.00122117	0.0134329	11	0.0282238	Yes	No
Brain-Amygdala	125	C10orf67	ENSG00000179133.12	10	1.59057e-05	0.000190868	12	0.00197311	Yes	Yes
Brain-Amygdala	125	OTUD1	ENSG00000165312.6	10	0.000579974	0.00753966	13	0.0207122	Yes	No
Brain-Amygdala	125	KIAA1217	ENSG00000120549.17	10	0.00138082	0.0262356	19	0.0411766	Yes	No
Brain-Amygdala	125	ARHGAP21	ENSG00000107863.17	10	0.00529514	0.0847222	16	0.0944118	No	No
Brain-Amygdala	125	PRTFDC1	ENSG00000099256.18	10	7.48516e-06	0.000119763	16	0.00137394	Yes	Yes
Brain-Amygdala	125	RP11-165A20.3	ENSG00000273107.1	10	0.000492746	0.00788394	16	0.0211347	Yes	No
Brain-Amygdala	125	ENKUR	ENSG00000151023.16	10	0.000591656	0.0100582	17	0.0241936	Yes	No
Brain-Amygdala	125	THNSL1	ENSG00000185875.12	10	0.000442899	0.00708639	16	0.0200302	Yes	No
Brain-Amygdala	125	LINC01516	ENSG00000231422.2	10	7.10547e-05	0.00127898	18	0.00752907	Yes	Yes
Brain-Amygdala	125	GPR158	ENSG00000151025.9	10	0.00156584	0.0344485	22	0.0490402	Yes	No
Brain-Amygdala	125	LINC00836	ENSG00000280809.2	10	0.000521835	0.0104367	20	0.0247219	Yes	No
Brain-Amygdala	125	MYO3A	ENSG00000095777.14	10	0.000225504	0.0049611	22	0.0164669	Yes	No
Brain-Amygdala	125	GAD2	ENSG00000136750.11	10	0.00483924	0.106463	22	0.114762	No	No
Brain-Amygdala	125	APBB1IP	ENSG00000077420.15	10	0.000482145	0.0106072	22	0.0249635	Yes	No
Brain-Amygdala	125	PDSS1	ENSG00000148459.15	10	0.000464356	0.00975147	21	0.023773	Yes	No
Brain-Amygdala	125	ABI1	ENSG00000136754.16	10	0.00057835	0.0121453	21	0.0267407	Yes	No
Brain-Amygdala	125	ANKRD26	ENSG00000107890.16	10	0.00394083	0.0788166	20	0.0889892	No	No
Brain-Amygdala	125	YME1L1	ENSG00000136758.18	10	0.000896669	0.01614	18	0.0312498	Yes	No
Brain-Amygdala	125	MASTL	ENSG00000120539.14	10	1.97067e-10	3.5472e-09	18	1.44599e-07	Yes	Yes
Brain-Amygdala	125	ACBD5	ENSG00000107897.18	10	0.00965273	0.173749	18	0.178567	No	No
Brain-Amygdala	125	RAB18	ENSG00000099246.16	10	0.00892779	0.1607	18	0.166192	No	No
Brain-Amygdala	125	MKX	ENSG00000150051.13	10	0.00106889	0.01924	18	0.0345117	Yes	No
Brain-Amygdala	125	ARMC4	ENSG00000169126.15	10	0.00175535	0.0333517	19	0.0479971	Yes	No
Brain-Amygdala	125	MPP7	ENSG00000150054.18	10	3.69432e-05	0.000775806	21	0.00548093	Yes	Yes
Brain-Amygdala	125	WAC	ENSG00000095787.21	10	0.000160533	0.00321065	20	0.013021	Yes	No
Brain-Amygdala	125	BAMBI	ENSG00000095739.10	10	0.00301538	0.0572923	19	0.0698598	No	No
Brain-Amygdala	125	SVIL	ENSG00000197321.14	10	0.000284692	0.00654792	23	0.0192277	Yes	No
Brain-Amygdala	125	KIAA1462	ENSG00000165757.8	10	0.000503916	0.0105822	21	0.0249565	Yes	No
Brain-Amygdala	125	MTPAP	ENSG00000107951.14	10	2.54771e-07	4.58588e-06	18	8.62347e-05	Yes	Yes
Brain-Amygdala	125	MAP3K8	ENSG00000107968.9	10	0.0076345	0.129787	17	0.136675	No	No
Brain-Amygdala	125	ZNF438	ENSG00000183621.15	10	0.000503505	0.00805608	16	0.0214046	Yes	No
Brain-Amygdala	125	RP11-192P3.4	ENSG00000272381.1	10	0.00514588	0.0823341	16	0.0921999	No	No
Brain-Amygdala	125	ZEB1	ENSG00000148516.21	10	0.000335154	0.00536246	16	0.0172032	Yes	No
Brain-Amygdala	125	RP11-472N13.2	ENSG00000223834.2	10	0.0024656	0.0345184	14	0.0491246	Yes	No
Brain-Amygdala	125	RP11-472N13.3	ENSG00000237797.1	10	0.00560193	0.078427	14	0.0886881	No	No
Brain-Amygdala	125	ARHGAP12	ENSG00000165322.17	10	0.0012382	0.0173348	14	0.0325664	Yes	No
Brain-Amygdala	125	KIF5B	ENSG00000170759.10	10	0.023962	0.311506	13	0.313266	No	No
Brain-Amygdala	125	EPC1	ENSG00000120616.15	10	0.000356512	0.00534768	15	0.0171762	Yes	No
Brain-Amygdala	125	CCDC7	ENSG00000216937.13	10	9.60264e-06	0.000172848	18	0.00181894	Yes	Yes
Brain-Amygdala	125	RP11-479G22.8	ENSG00000273038.2	10	1.53105e-05	0.000244969	16	0.00239207	Yes	Yes
Brain-Amygdala	125	ITGB1	ENSG00000150093.18	10	0.00401853	0.068315	17	0.0797881	No	No
Brain-Amygdala	125	RP11-462L8.1	ENSG00000229656.6	10	0.000311814	0.00530084	17	0.0170838	Yes	No
Brain-Amygdala	125	NRP1	ENSG00000099250.17	10	0.00721153	0.115384	16	0.123202	No	No
Brain-Amygdala	125	PARD3	ENSG00000148498.15	10	0.00118055	0.0200694	17	0.0352626	Yes	No
Brain-Amygdala	125	CUL2	ENSG00000108094.14	10	0.00920554	0.110466	12	0.118541	No	No
Brain-Amygdala	125	CREM	ENSG00000095794.19	10	0.00911358	0.118477	13	0.126072	No	No
Brain-Amygdala	125	RP11-324I22.2	ENSG00000233200.1	10	1.90201e-06	2.28242e-05	12	0.000341925	Yes	Yes
Brain-Amygdala	125	CCNY	ENSG00000108100.17	10	0.00482929	0.06761	14	0.079155	No	No
Brain-Amygdala	125	FZD8	ENSG00000177283.7	10	0.000895031	0.0116354	13	0.0260973	Yes	No
Brain-Amygdala	125	RP11-258F22.1	ENSG00000226578.1	10	0.00761954	0.099054	13	0.107901	No	No
Brain-Amygdala	125	ZNF248	ENSG00000198105.13	10	0.00414033	0.0579646	14	0.070498	No	No
Brain-Amygdala	125	ZNF25	ENSG00000175395.15	10	0.00153117	0.0214364	14	0.036598	Yes	No
Brain-Amygdala	125	ZNF33A	ENSG00000189180.15	10	0.00255156	0.0382734	15	0.0525747	No	No
Brain-Amygdala	125	ZNF37A	ENSG00000075407.18	10	0.00333703	0.0500554	15	0.0633773	No	No
Brain-Amygdala	125	RP11-508N22.12	ENSG00000272983.1	10	1.12065e-05	0.000156892	14	0.00168384	Yes	Yes
Brain-Amygdala	125	LINC00839	ENSG00000185904.11	10	1.5253e-05	0.000167783	11	0.00177858	Yes	Yes
Brain-Amygdala	125	ZNF33B	ENSG00000196693.14	10	1.54309e-05	0.000185171	12	0.001925	Yes	Yes
Brain-Amygdala	125	AL022344.7	ENSG00000259869.1	10	0.000300566	0.00390736	13	0.0143734	Yes	No
Brain-Amygdala	125	BMS1	ENSG00000165733.7	10	0.000691179	0.00898532	13	0.0226644	Yes	No
Brain-Amygdala	125	RET	ENSG00000165731.18	10	0.00116859	0.0175288	15	0.0327631	Yes	No
Brain-Amygdala	125	RP11-351D16.3	ENSG00000273008.1	10	0.0070698	0.106047	15	0.114341	No	No
Brain-Amygdala	125	CSGALNACT2	ENSG00000169826.7	10	3.64161e-18	5.46242e-17	15	1.09109e-14	Yes	Yes
Brain-Amygdala	125	RASGEF1A	ENSG00000198915.11	10	0.00365684	0.0585094	16	0.0709781	No	No
Brain-Amygdala	125	FXYD4	ENSG00000150201.14	10	0.00162267	0.0275854	17	0.0424792	Yes	No
Brain-Amygdala	125	HNRNPF	ENSG00000169813.16	10	0.00136675	0.0232347	17	0.0383625	Yes	No
Brain-Amygdala	125	RP11-517P14.2	ENSG00000230555.2	10	2.15442e-06	3.66252e-05	17	0.000503372	Yes	Yes
Brain-Amygdala	125	ZNF487	ENSG00000243660.9	10	0.000263975	0.00448758	17	0.015568	Yes	No
Brain-Amygdala	125	ZNF239	ENSG00000196793.13	10	0.00129976	0.0233957	18	0.038494	Yes	No
Brain-Amygdala	125	ZNF485	ENSG00000198298.12	10	0.00254389	0.04579	18	0.0594946	No	No
Brain-Amygdala	125	ZNF32	ENSG00000169740.13	10	0.00656855	0.118234	18	0.125836	No	No
Brain-Amygdala	125	LINC00840	ENSG00000226808.1	10	0.00399273	0.0758618	19	0.0863965	No	No
Brain-Amygdala	125	RP11-20J15.3	ENSG00000229116.2	10	0.012819	0.230741	18	0.233811	No	No
Brain-Amygdala	125	C10orf142	ENSG00000277288.3	10	0.00268424	0.0483163	18	0.0617724	No	No
Brain-Amygdala	125	CXCL12	ENSG00000107562.16	10	0.000831765	0.0158035	19	0.0309107	Yes	No
Brain-Amygdala	125	TMEM72	ENSG00000187783.11	10	0.00010047	0.001708	17	0.00901118	Yes	Yes
Brain-Amygdala	125	RASSF4	ENSG00000107551.20	10	0.00317413	0.0539602	17	0.066899	No	No
Brain-Amygdala	125	C10orf10	ENSG00000165507.8	10	0.000935061	0.014961	16	0.0300339	Yes	No
Brain-Amygdala	125	ZNF22	ENSG00000165512.4	10	0.00407387	0.065182	16	0.0771108	No	No
Brain-Amygdala	125	OR13A1	ENSG00000256574.6	10	0.00369884	0.0591814	16	0.0715856	No	No
Brain-Amygdala	125	ALOX5	ENSG00000012779.10	10	0.00322324	0.0515718	16	0.0647059	No	No
Brain-Amygdala	125	MARCH8	ENSG00000165406.15	10	0.000935723	0.0140358	15	0.028946	Yes	No
Brain-Amygdala	125	ZFAND4	ENSG00000172671.19	10	0.00402456	0.0523192	13	0.0653484	No	No
Brain-Amygdala	125	WASHC2C	ENSG00000172661.17	10	3.0171e-07	3.62051e-06	12	7.01358e-05	Yes	Yes
Brain-Amygdala	125	AGAP4	ENSG00000188234.13	10	8.07389e-27	9.68867e-26	12	1.58339e-22	Yes	Yes
Brain-Amygdala	125	TIMM23	ENSG00000265354.3	10	0.000115486	0.00127035	11	0.00750231	Yes	Yes
Brain-Amygdala	125	NCOA4	ENSG00000266412.5	10	0.00461448	0.0507593	11	0.0639633	No	No
Brain-Amygdala	125	ANXA8L1	ENSG00000264230.7	10	0.000559109	0.00559109	10	0.0176174	Yes	No
Brain-Amygdala	125	GPRIN2	ENSG00000204175.5	10	0.000493843	0.00444459	9	0.0154876	Yes	No
Brain-Amygdala	125	SYT15	ENSG00000204176.13	10	0.000338241	0.00304417	9	0.0126541	Yes	No
Brain-Amygdala	125	PTPN20	ENSG00000204179.10	10	0.000156601	0.0012528	8	0.00744026	Yes	Yes
Brain-Amygdala	125	GDF10	ENSG00000266524.2	10	0.00293335	0.0176001	6	0.0328429	Yes	No
Brain-Amygdala	125	RBP3	ENSG00000265203.1	10	3.39026e-05	0.000203416	6	0.00207044	Yes	Yes
Brain-Amygdala	125	ZNF488	ENSG00000265763.3	10	3.1547e-10	1.89282e-09	6	8.21786e-08	Yes	Yes
Brain-Amygdala	125	AGAP9	ENSG00000204172.12	10	1.29948e-27	7.79689e-27	6	1.40165e-23	Yes	Yes
Brain-Amygdala	125	ABC7-42404400C24.1	ENSG00000277758.4	10	1.06377e-06	8.51014e-06	8	0.000146961	Yes	Yes
Brain-Amygdala	125	FRMPD2	ENSG00000170324.20	10	0.000109251	0.00131101	12	0.00762228	Yes	Yes
Brain-Amygdala	125	MAPK8	ENSG00000107643.15	10	0.00323898	0.0356288	11	0.0501095	No	No
Brain-Amygdala	125	ARHGAP22	ENSG00000128805.14	10	3.4491e-06	4.13892e-05	12	0.000557747	Yes	Yes
Brain-Amygdala	125	WDFY4	ENSG00000128815.19	10	9.49064e-05	0.00123378	13	0.00737848	Yes	Yes
Brain-Amygdala	125	LRRC18	ENSG00000165383.11	10	0.00154711	0.0201124	13	0.0352777	Yes	No
Brain-Amygdala	125	VSTM4	ENSG00000165633.12	10	0.000512371	0.0071732	14	0.0201635	Yes	No
Brain-Amygdala	125	C10orf128	ENSG00000204161.13	10	0.00248658	0.0372987	15	0.0516777	No	No
Brain-Amygdala	125	ERCC6	ENSG00000225830.12	10	0.00052253	0.00836047	16	0.0218284	Yes	No
Brain-Amygdala	125	OGDHL	ENSG00000197444.9	10	0.0127708	0.204332	16	0.208083	No	No
Brain-Amygdala	125	PARG	ENSG00000227345.8	10	0.000399536	0.00639257	16	0.0190178	Yes	No
Brain-Amygdala	125	TIMM23B	ENSG00000204152.10	10	3.79945e-09	5.69918e-08	15	1.76645e-06	Yes	Yes
Brain-Amygdala	125	LINC00843	ENSG00000178440.5	10	0.000334418	0.00468186	14	0.0159526	Yes	No
Brain-Amygdala	125	AGAP6	ENSG00000204149.10	10	1.30632e-08	1.95948e-07	15	5.32108e-06	Yes	Yes
Brain-Amygdala	125	WASHC2A	ENSG00000099290.15	10	3.14018e-05	0.000471027	15	0.003885	Yes	Yes
Brain-Amygdala	125	ASAH2	ENSG00000188611.14	10	2.23077e-12	3.12308e-11	14	1.97689e-09	Yes	Yes
Brain-Amygdala	125	SGMS1	ENSG00000198964.13	10	0.00121605	0.0194568	16	0.0347344	Yes	No
Brain-Amygdala	125	ASAH2B	ENSG00000204147.9	10	7.90058e-07	1.18509e-05	15	0.000195632	Yes	Yes
Brain-Amygdala	125	PRKG1	ENSG00000185532.15	10	2.98411e-06	8.65392e-05	29	0.00104691	Yes	Yes
Brain-Amygdala	125	CSTF2T	ENSG00000177613.8	10	0.00295301	0.0442952	15	0.058111	No	No
Brain-Amygdala	125	DKK1	ENSG00000107984.9	10	0.000452049	0.00904097	20	0.0227473	Yes	No
Brain-Amygdala	125	PCDH15	ENSG00000150275.17	10	0.00981726	0.382873	39	0.384027	No	No
Brain-Amygdala	125	ZWINT	ENSG00000122952.16	10	0.0012104	0.0217871	18	0.0369358	Yes	No
Brain-Amygdala	125	IPMK	ENSG00000151151.5	10	0.000210512	0.00336819	16	0.0133503	Yes	No
Brain-Amygdala	125	CISD1	ENSG00000122873.11	10	0.0102192	0.153288	15	0.159139	No	No
Brain-Amygdala	125	UBE2D1	ENSG00000072401.14	10	0.00239431	0.038309	16	0.0526148	No	No
Brain-Amygdala	125	TFAM	ENSG00000108064.10	10	0.00433366	0.0693385	16	0.0807214	No	No
Brain-Amygdala	125	BICC1	ENSG00000122870.11	10	2.97469e-05	0.000535444	18	0.00426015	Yes	Yes
Brain-Amygdala	125	LINC00844	ENSG00000237949.1	10	0.00120601	0.0168841	14	0.0320444	Yes	No
Brain-Amygdala	125	PHYHIPL	ENSG00000165443.11	10	0.000782693	0.0109577	14	0.0253652	Yes	No
Brain-Amygdala	125	FAM13C	ENSG00000148541.12	10	0.000715421	0.0107313	15	0.0251259	Yes	No
Brain-Amygdala	125	SLC16A9	ENSG00000165449.11	10	0.00109173	0.016376	15	0.0314994	Yes	No
Brain-Amygdala	125	MRLN	ENSG00000227877.6	10	0.000536172	0.00804258	15	0.0213815	Yes	No
Brain-Amygdala	125	CCDC6	ENSG00000108091.10	10	0.000144586	0.00231338	16	0.0108262	Yes	No
Brain-Amygdala	125	ANK3	ENSG00000151150.21	10	0.00184366	0.0350295	19	0.0496003	Yes	No
Brain-Amygdala	125	CDK1	ENSG00000170312.15	10	0.00122783	0.0184174	15	0.0336953	Yes	No
Brain-Amygdala	125	RHOBTB1	ENSG00000072422.16	10	0.0186294	0.279441	15	0.281587	No	No
Brain-Amygdala	125	TMEM26	ENSG00000196932.11	10	0.00347945	0.0452328	13	0.0589709	No	No
Brain-Amygdala	125	C10orf107	ENSG00000183346.6	10	0.0036918	0.0479934	13	0.0614689	No	No
Brain-Amygdala	125	ARID5B	ENSG00000150347.14	10	0.00340952	0.0477332	14	0.0612209	No	No
Brain-Amygdala	125	RTKN2	ENSG00000182010.10	10	0.000607316	0.00850242	14	0.0220306	Yes	No
Brain-Amygdala	125	ZNF365	ENSG00000138311.15	10	0.00111373	0.016706	15	0.031877	Yes	No
Brain-Amygdala	125	ADO	ENSG00000181915.4	10	0.0144657	0.188054	13	0.19229	No	No
Brain-Amygdala	125	EGR2	ENSG00000122877.15	10	0.0126427	0.189641	15	0.193825	No	No
Brain-Amygdala	125	NRBF2	ENSG00000148572.15	10	0.000258367	0.00361714	14	0.0137824	Yes	No
Brain-Amygdala	125	JMJD1C	ENSG00000171988.18	10	0.00158536	0.022195	14	0.0373526	Yes	No
Brain-Amygdala	125	REEP3	ENSG00000165476.13	10	0.000364545	0.00437454	12	0.0153431	Yes	No
Brain-Amygdala	125	LINC01515	ENSG00000228065.10	10	0.000109947	0.00263872	24	0.0116838	Yes	No
Brain-Amygdala	125	CTNNA3	ENSG00000183230.16	10	7.81447e-05	0.00257878	33	0.0115234	Yes	No
Brain-Amygdala	125	LRRTM3	ENSG00000198739.10	10	0.00108651	0.0195571	18	0.0348172	Yes	No
Brain-Amygdala	125	DNAJC12	ENSG00000108176.14	10	0.00878381	0.11419	13	0.122068	No	No
Brain-Amygdala	125	RP11-57G10.8	ENSG00000272892.1	10	0.000955528	0.0114663	12	0.0259254	Yes	No
Brain-Amygdala	125	SIRT1	ENSG00000096717.11	10	0.00257489	0.0308986	12	0.0457549	Yes	No
Brain-Amygdala	125	HERC4	ENSG00000148634.15	10	0.00402617	0.0523403	13	0.0653599	No	No
Brain-Amygdala	125	ATOH7	ENSG00000179774.8	10	0.00107565	0.0129078	12	0.027618	Yes	No
Brain-Amygdala	125	PBLD	ENSG00000108187.15	10	6.09972e-09	7.92964e-08	13	2.36403e-06	Yes	Yes
Brain-Amygdala	125	HNRNPH3	ENSG00000096746.17	10	0.00517325	0.0672523	13	0.0788657	No	No
Brain-Amygdala	125	RUFY2	ENSG00000204130.12	10	9.48954e-05	0.00123364	13	0.00737848	Yes	Yes
Brain-Amygdala	125	DNA2	ENSG00000138346.14	10	2.75792e-09	3.86109e-08	14	1.2417e-06	Yes	Yes
Brain-Amygdala	125	SLC25A16	ENSG00000122912.14	10	6.02189e-05	0.000843065	14	0.0057647	Yes	Yes
Brain-Amygdala	125	TET1	ENSG00000138336.8	10	0.00226535	0.0362457	16	0.0506837	No	No
Brain-Amygdala	125	CCAR1	ENSG00000060339.13	10	0.00527882	0.0897399	17	0.0991979	No	No
Brain-Amygdala	125	STOX1	ENSG00000165730.14	10	0.000807998	0.013736	17	0.0285729	Yes	No
Brain-Amygdala	125	DDX50	ENSG00000107625.12	10	0.00209382	0.035595	17	0.0500853	No	No
Brain-Amygdala	125	DDX21	ENSG00000165732.12	10	0.00048873	0.0083084	17	0.0217599	Yes	No
Brain-Amygdala	125	KIF1BP	ENSG00000198954.7	10	0.00126113	0.0214393	17	0.036598	Yes	No
Brain-Amygdala	125	SRGN	ENSG00000122862.4	10	0.000388669	0.00660737	17	0.0193388	Yes	No
Brain-Amygdala	125	VPS26A	ENSG00000122958.14	10	0.006931	0.117827	17	0.125462	No	No
Brain-Amygdala	125	SUPV3L1	ENSG00000156502.13	10	0.000948649	0.016127	17	0.0312375	Yes	No
Brain-Amygdala	125	HKDC1	ENSG00000156510.12	10	0.00175503	0.0298355	17	0.0447333	Yes	No
Brain-Amygdala	125	HK1	ENSG00000156515.21	10	0.000193525	0.00348344	18	0.0135416	Yes	No
Brain-Amygdala	125	TACR2	ENSG00000075073.14	10	0.00039883	0.00678012	17	0.0196133	Yes	No
Brain-Amygdala	125	TSPAN15	ENSG00000099282.9	10	6.98021e-07	1.18663e-05	17	0.000195708	Yes	Yes
Brain-Amygdala	125	C10orf35	ENSG00000171224.8	10	0.000139197	0.00236634	17	0.0109469	Yes	No
Brain-Amygdala	125	COL13A1	ENSG00000197467.13	10	0.00141687	0.0283374	20	0.0432565	Yes	No
Brain-Amygdala	125	RP11-262I2.2	ENSG00000224222.1	10	0.000416787	0.00791895	19	0.0211947	Yes	No
Brain-Amygdala	125	H2AFY2	ENSG00000099284.13	10	0.00220471	0.0440943	20	0.0579066	No	No
Brain-Amygdala	125	AIFM2	ENSG00000042286.14	10	4.40243e-05	0.000880486	20	0.00593272	Yes	Yes
Brain-Amygdala	125	TYSND1	ENSG00000156521.13	10	0.000723885	0.0137538	19	0.0285808	Yes	No
Brain-Amygdala	125	SAR1A	ENSG00000079332.14	10	6.78779e-08	1.35756e-06	20	2.92975e-05	Yes	Yes
Brain-Amygdala	125	PPA1	ENSG00000180817.11	10	0.000174228	0.00331032	19	0.0132536	Yes	No
Brain-Amygdala	125	NPFFR1	ENSG00000148734.7	10	0.00353782	0.0672185	19	0.0788452	No	No
Brain-Amygdala	125	LRRC20	ENSG00000172731.13	10	0.000295642	0.00591284	20	0.0181794	Yes	No
Brain-Amygdala	125	EIF4EBP2	ENSG00000148730.6	10	0.000937311	0.0178089	19	0.0330544	Yes	No
Brain-Amygdala	125	NODAL	ENSG00000156574.9	10	0.000774399	0.0147136	19	0.0297585	Yes	No
Brain-Amygdala	125	PALD1	ENSG00000107719.8	10	6.20604e-05	0.00124121	20	0.00740318	Yes	Yes
Brain-Amygdala	125	PRF1	ENSG00000180644.7	10	0.000910713	0.0173035	19	0.0325451	Yes	No
Brain-Amygdala	125	ADAMTS14	ENSG00000138316.10	10	3.94375e-10	7.49313e-09	19	2.8005e-07	Yes	Yes
Brain-Amygdala	125	SGPL1	ENSG00000166224.16	10	0.00529606	0.100625	19	0.109315	No	No
Brain-Amygdala	125	PCBD1	ENSG00000166228.8	10	0.00100329	0.0180593	18	0.033333	Yes	No
Brain-Amygdala	125	UNC5B	ENSG00000107731.12	10	0.000814923	0.0146686	18	0.029699	Yes	No
Brain-Amygdala	125	SLC29A3	ENSG00000198246.7	10	0.000665935	0.0119868	18	0.0265352	Yes	No
Brain-Amygdala	125	CDH23	ENSG00000107736.19	10	3.92075e-05	0.000705736	18	0.00512814	Yes	Yes
Brain-Amygdala	125	C10orf105	ENSG00000214688.5	10	0.00112094	0.0168141	15	0.0319757	Yes	No
Brain-Amygdala	125	VSIR	ENSG00000107738.19	10	0.00152546	0.022882	15	0.0379824	Yes	No
Brain-Amygdala	125	PSAP	ENSG00000197746.13	10	0.000676856	0.00947599	14	0.0234254	Yes	No
Brain-Amygdala	125	CHST3	ENSG00000122863.5	10	0.00179121	0.0232857	13	0.0384005	Yes	No
Brain-Amygdala	125	RP11-150D20.5	ENSG00000272988.1	10	0.00125812	0.0150975	12	0.0301778	Yes	No
Brain-Amygdala	125	SPOCK2	ENSG00000107742.12	10	0.00630057	0.0756068	12	0.0861765	No	No
Brain-Amygdala	125	ASCC1	ENSG00000138303.17	10	0.000100836	0.00121003	12	0.00729955	Yes	Yes
Brain-Amygdala	125	ANAPC16	ENSG00000166295.8	10	0.00282786	0.0311065	11	0.0459548	Yes	No
Brain-Amygdala	125	DDIT4	ENSG00000168209.4	10	0.011048	0.11048	10	0.118541	No	No
Brain-Amygdala	125	DNAJB12	ENSG00000148719.14	10	0.0001381	0.001381	10	0.00786886	Yes	Yes
Brain-Amygdala	125	MICU1	ENSG00000107745.17	10	0.000369503	0.00369503	10	0.0138995	Yes	No
Brain-Amygdala	125	MCU	ENSG00000156026.14	10	0.0422496	0.337996	8	0.339621	No	No
Brain-Amygdala	125	P4HA1	ENSG00000122884.12	10	0.00454843	0.0227422	5	0.0378692	Yes	No
Brain-Amygdala	125	RP11-344N10.5	ENSG00000272630.1	10	0.00217912	0.0108956	5	0.0253128	Yes	No
Brain-Amygdala	125	NUDT13	ENSG00000166321.13	10	3.01575e-05	0.000150787	5	0.00163478	Yes	Yes
Brain-Amygdala	125	ECD	ENSG00000122882.10	10	6.31433e-05	0.000315717	5	0.00290314	Yes	Yes
Brain-Amygdala	125	FAM149B1	ENSG00000138286.14	10	0.0168407	0.101044	6	0.10971	No	No
Brain-Amygdala	125	DNAJC9	ENSG00000213551.4	10	0.0386664	0.231998	6	0.235045	No	No
Brain-Amygdala	125	MRPS16	ENSG00000182180.13	10	0.00315569	0.0189341	6	0.0342089	Yes	No
Brain-Amygdala	125	CFAP70	ENSG00000156042.17	10	0.00121357	0.00728144	6	0.0203006	Yes	No
Brain-Amygdala	125	ANXA7	ENSG00000138279.15	10	0.0224323	0.134594	6	0.141224	No	No
Brain-Amygdala	125	MSS51	ENSG00000166343.9	10	0.00276288	0.0165773	6	0.0317345	Yes	No
Brain-Amygdala	125	PPP3CB	ENSG00000107758.15	10	0.00307061	0.0184236	6	0.0336998	Yes	No
Brain-Amygdala	125	USP54	ENSG00000166348.18	10	0.00139623	0.00837738	6	0.0218514	Yes	No
Brain-Amygdala	125	RP11-464F9.22	ENSG00000272791.1	10	0.00157288	0.00786441	5	0.0211079	Yes	No
Brain-Amygdala	125	MYOZ1	ENSG00000177791.11	10	0.00151853	0.00759266	5	0.0207871	Yes	No
Brain-Amygdala	125	SYNPO2L	ENSG00000166317.11	10	0.0148999	0.0744997	5	0.0851906	No	No
Brain-Amygdala	125	AGAP5	ENSG00000172650.13	10	0.0264466	0.158679	6	0.164225	No	No
Brain-Amygdala	125	RP11-574K11.29	ENSG00000272140.2	10	0.0014933	0.00895981	6	0.0226286	Yes	No
Brain-Amygdala	125	SEC24C	ENSG00000176986.15	10	0.0289711	0.173826	6	0.178636	No	No
Brain-Amygdala	125	FUT11	ENSG00000196968.10	10	0.00464164	0.0278499	6	0.0427839	Yes	No
Brain-Amygdala	125	CHCHD1	ENSG00000172586.7	10	0.0120144	0.0720865	6	0.0830651	No	No
Brain-Amygdala	125	ZSWIM8	ENSG00000214655.10	10	0.000394311	0.00236586	6	0.0109469	Yes	No
Brain-Amygdala	125	NDST2	ENSG00000166507.17	10	0.0212266	0.12736	6	0.134395	No	No
Brain-Amygdala	125	CAMK2G	ENSG00000148660.20	10	0.0286262	0.171757	6	0.176722	No	No
Brain-Amygdala	125	PLAU	ENSG00000122861.15	10	0.00940033	0.056402	6	0.0690612	No	No
Brain-Amygdala	125	VCL	ENSG00000035403.17	10	0.000139239	0.000835433	6	0.00573666	Yes	Yes
Brain-Amygdala	125	AP3M1	ENSG00000185009.12	10	0.0174972	0.104983	6	0.113385	No	No
Brain-Amygdala	125	ADK	ENSG00000156110.13	10	2.82671e-05	0.000226137	8	0.00224973	Yes	Yes
Brain-Amygdala	125	RP11-222G7.2	ENSG00000272748.1	10	0.0103638	0.08291	8	0.0927115	No	No
Brain-Amygdala	125	KAT6B	ENSG00000156650.12	10	0.00996747	0.0897073	9	0.0991678	No	No
Brain-Amygdala	125	DUSP13	ENSG00000079393.20	10	0.0027227	0.0217816	8	0.0369339	Yes	No
Brain-Amygdala	125	SAMD8	ENSG00000156671.12	10	0.0134524	0.121071	9	0.128483	No	No
Brain-Amygdala	125	VDAC2	ENSG00000165637.13	10	0.00237032	0.0213329	9	0.036503	Yes	No
Brain-Amygdala	125	COMTD1	ENSG00000165644.10	10	0.00339901	0.0271921	8	0.042088	Yes	No
Brain-Amygdala	125	RP11-399K21.11	ENSG00000270087.5	10	0.00148189	0.0118552	8	0.0263795	Yes	No
Brain-Amygdala	125	ZNF503	ENSG00000165655.16	10	0.000199381	0.00159505	8	0.00864982	Yes	Yes
Brain-Amygdala	125	RP11-399K21.14	ENSG00000272692.1	10	0.000655384	0.00524307	8	0.0169828	Yes	No
Brain-Amygdala	125	C10orf11	ENSG00000148655.14	10	1.17215e-06	1.75823e-05	15	0.000273187	Yes	Yes
Brain-Amygdala	125	KCNMA1	ENSG00000156113.22	10	0.000142759	0.00256966	18	0.011507	Yes	No
Brain-Amygdala	125	DLG5	ENSG00000151208.16	10	0.000784998	0.01099	14	0.0253975	Yes	No
Brain-Amygdala	125	POLR3A	ENSG00000148606.12	10	0.00178278	0.0249589	14	0.0399792	Yes	No
Brain-Amygdala	125	RPS24	ENSG00000138326.18	10	0.00265785	0.0372098	14	0.0515984	No	No
Brain-Amygdala	125	LINC00856	ENSG00000230417.11	10	0.00121555	0.0206644	17	0.0358264	Yes	No
Brain-Amygdala	125	ZMIZ1	ENSG00000108175.16	10	0.00509976	0.0917956	18	0.101035	No	No
Brain-Amygdala	125	PPIF	ENSG00000108179.13	10	0.00205638	0.0329022	16	0.0476042	Yes	No
Brain-Amygdala	125	ZCCHC24	ENSG00000165424.6	10	0.000202852	0.00344848	17	0.013492	Yes	No
Brain-Amygdala	125	EIF5AL1	ENSG00000253626.3	10	0.00144524	0.0231238	16	0.038225	Yes	No
Brain-Amygdala	125	SFTPA2	ENSG00000185303.16	10	0.00382469	0.061195	16	0.0734724	No	No
Brain-Amygdala	125	SFTPA1	ENSG00000122852.14	10	0.000243457	0.00413877	17	0.0148065	Yes	No
Brain-Amygdala	125	RP11-506M13.3	ENSG00000244733.5	10	2.20763e-06	3.75297e-05	17	0.000513456	Yes	Yes
Brain-Amygdala	125	NUTM2B	ENSG00000188199.10	10	1.2379e-13	2.10443e-12	17	1.60984e-10	Yes	Yes
Brain-Amygdala	125	RP11-182L21.6	ENSG00000272447.1	10	4.15714e-05	0.000706714	17	0.0051311	Yes	Yes
Brain-Amygdala	125	NUTM2E	ENSG00000228570.7	10	6.25079e-19	1.06263e-17	17	2.38787e-15	Yes	Yes
Brain-Amygdala	125	SFTPD	ENSG00000133661.15	10	1.08615e-08	1.95508e-07	18	5.31715e-06	Yes	Yes
Brain-Amygdala	125	TMEM254	ENSG00000133678.13	10	0.000721096	0.0137008	19	0.0285455	Yes	No
Brain-Amygdala	125	PLAC9	ENSG00000189129.13	10	1.675e-08	3.01501e-07	18	7.82118e-06	Yes	Yes
Brain-Amygdala	125	ANXA11	ENSG00000122359.17	10	6.00653e-08	1.08117e-06	18	2.43562e-05	Yes	Yes
Brain-Amygdala	125	LINC00857	ENSG00000237523.1	10	0.0011389	0.0205002	18	0.0356621	Yes	No
Brain-Amygdala	125	MAT1A	ENSG00000151224.12	10	0.00937254	0.168706	18	0.173791	No	No
Brain-Amygdala	125	DYDC2	ENSG00000133665.12	10	0.0119256	0.214661	18	0.218033	No	No
Brain-Amygdala	125	FAM213A	ENSG00000122378.13	10	0.00424851	0.0807216	19	0.0907599	No	No
Brain-Amygdala	125	TSPAN14	ENSG00000108219.14	10	0.00249584	0.0499168	20	0.0632474	No	No
Brain-Amygdala	125	SH2D4B	ENSG00000178217.13	10	0.0014677	0.029354	20	0.0443033	Yes	No
Brain-Amygdala	125	NRG3	ENSG00000185737.12	10	0.00676361	0.175854	26	0.180523	No	No
Brain-Amygdala	125	GHITM	ENSG00000165678.20	10	0.000614999	0.01107	18	0.0254906	Yes	No
Brain-Amygdala	125	CDHR1	ENSG00000148600.14	10	6.29137e-07	1.13245e-05	18	0.000188783	Yes	Yes
Brain-Amygdala	125	LRIT2	ENSG00000204033.9	10	1.69747e-05	0.000305544	18	0.00283278	Yes	Yes
Brain-Amygdala	125	RGR	ENSG00000148604.13	10	1.4413e-15	2.59434e-14	18	2.99751e-12	Yes	Yes
Brain-Amygdala	125	CCSER2	ENSG00000107771.15	10	0.00247225	0.049445	20	0.0628489	No	No
Brain-Amygdala	125	GRID1	ENSG00000182771.18	10	0.00013848	0.0027696	20	0.0119513	Yes	No
Brain-Amygdala	125	WAPL	ENSG00000062650.17	10	0.000537525	0.00698783	13	0.0198699	Yes	No
Brain-Amygdala	125	OPN4	ENSG00000122375.11	10	6.84961e-12	8.9045e-11	13	5.0657e-09	Yes	Yes
Brain-Amygdala	125	LDB3	ENSG00000122367.19	10	0.00027623	0.00359099	13	0.0137469	Yes	No
Brain-Amygdala	125	BMPR1A	ENSG00000107779.13	10	0.00160729	0.0225021	14	0.0376473	Yes	No
Brain-Amygdala	125	MMRN2	ENSG00000173269.13	10	0.00809769	0.10527	13	0.11366	No	No
Brain-Amygdala	125	SNCG	ENSG00000173267.13	10	0.000958027	0.0114963	12	0.0259479	Yes	No
Brain-Amygdala	125	GLUD1	ENSG00000148672.8	10	0.000367962	0.0047835	13	0.0161277	Yes	No
Brain-Amygdala	125	FAM35A	ENSG00000122376.11	10	3.35009e-05	0.000435512	13	0.00368433	Yes	Yes
Brain-Amygdala	125	NUTM2A	ENSG00000184923.12	10	5.71998e-09	6.86397e-08	12	2.07384e-06	Yes	Yes
Brain-Amygdala	125	LINC00863	ENSG00000224914.3	10	1.08123e-05	0.000129748	12	0.00146145	Yes	Yes
Brain-Amygdala	125	NUTM2D	ENSG00000214562.14	10	0.00106327	0.0127592	12	0.0274363	Yes	No
Brain-Amygdala	125	MINPP1	ENSG00000107789.15	10	0.00276081	0.0358906	13	0.0503555	No	No
Brain-Amygdala	125	PAPSS2	ENSG00000198682.12	10	0.0037451	0.0486863	13	0.0621227	No	No
Brain-Amygdala	125	ATAD1	ENSG00000138138.13	10	0.00261383	0.0339797	13	0.048561	Yes	No
Brain-Amygdala	125	KLLN	ENSG00000227268.3	10	0.00286931	0.0344317	12	0.0490242	Yes	No
Brain-Amygdala	125	PTEN	ENSG00000171862.10	10	0.000731913	0.00951487	13	0.0234689	Yes	No
Brain-Amygdala	125	RNLS	ENSG00000184719.11	10	0.0022362	0.0335429	15	0.0481415	Yes	No
Brain-Amygdala	125	LIPJ	ENSG00000204022.9	10	0.000323991	0.00453587	14	0.015669	Yes	No
Brain-Amygdala	125	LIPF	ENSG00000182333.14	10	0.000262522	0.00367531	14	0.0138702	Yes	No
Brain-Amygdala	125	ANKRD22	ENSG00000152766.5	10	0.00147183	0.0220775	15	0.0372552	Yes	No
Brain-Amygdala	125	STAMBPL1	ENSG00000138134.11	10	0.00137984	0.0220775	16	0.0372552	Yes	No
Brain-Amygdala	125	ACTA2	ENSG00000107796.13	10	0.000112454	0.00179927	16	0.00930267	Yes	Yes
Brain-Amygdala	125	FAS	ENSG00000026103.21	10	7.52008e-15	1.20321e-13	16	1.20839e-11	Yes	Yes
Brain-Amygdala	125	CH25H	ENSG00000138135.6	10	0.00117953	0.0188725	16	0.0341515	Yes	No
Brain-Amygdala	125	LIPA	ENSG00000107798.17	10	0.00506105	0.0910989	18	0.100391	No	No
Brain-Amygdala	125	IFIT2	ENSG00000119922.9	10	0.00164726	0.0280035	17	0.0429209	Yes	No
Brain-Amygdala	125	IFIT3	ENSG00000119917.13	10	0.000734834	0.0124922	17	0.0271452	Yes	No
Brain-Amygdala	125	IFIT1	ENSG00000185745.9	10	0.000672829	0.0114381	17	0.0259023	Yes	No
Brain-Amygdala	125	IFIT5	ENSG00000152778.8	10	6.18625e-05	0.00105166	17	0.00668519	Yes	Yes
Brain-Amygdala	125	SLC16A12	ENSG00000152779.13	10	0.00270295	0.0486531	18	0.0620927	No	No
Brain-Amygdala	125	PANK1	ENSG00000152782.16	10	0.000264379	0.00475882	18	0.0160928	Yes	No
Brain-Amygdala	125	RP11-80H5.9	ENSG00000235100.3	10	0.00057003	0.0102605	18	0.0244894	Yes	No
Brain-Amygdala	125	KIF20B	ENSG00000138182.14	10	0.000213086	0.00383554	18	0.0141992	Yes	No
Brain-Amygdala	125	LINC00865	ENSG00000232229.5	10	4.65738e-20	8.38329e-19	18	2.26221e-16	Yes	Yes
Brain-Amygdala	125	LINC01374	ENSG00000280560.1	10	0.0198772	0.357789	18	0.359268	No	No
Brain-Amygdala	125	HTR7	ENSG00000148680.15	10	0.00393186	0.0629097	16	0.0750848	No	No
Brain-Amygdala	125	RPP30	ENSG00000148688.13	10	0.00284883	0.0427324	15	0.0567147	No	No
Brain-Amygdala	125	ANKRD1	ENSG00000148677.6	10	0.00212606	0.0297648	14	0.0446707	Yes	No
Brain-Amygdala	125	RP11-236B18.5	ENSG00000273124.1	10	0.00973555	0.136298	14	0.142878	No	No
Brain-Amygdala	125	PCGF5	ENSG00000180628.14	10	0.0129313	0.181038	14	0.185495	No	No
Brain-Amygdala	125	HECTD2	ENSG00000165338.16	10	0.00492603	0.0640384	13	0.0761338	No	No
Brain-Amygdala	125	PPP1R3C	ENSG00000119938.8	10	0.00274937	0.0329925	12	0.0476927	Yes	No
Brain-Amygdala	125	TNKS2	ENSG00000107854.5	10	0.00282846	0.0311131	11	0.0459548	Yes	No
Brain-Amygdala	125	FGFBP3	ENSG00000174721.9	10	0.00128143	0.0140957	11	0.029003	Yes	No
Brain-Amygdala	125	BTAF1	ENSG00000095564.13	10	0.0116018	0.12762	11	0.134613	No	No
Brain-Amygdala	125	CPEB3	ENSG00000107864.14	10	0.0369442	0.443331	12	0.444097	No	No
Brain-Amygdala	125	MARCH5	ENSG00000198060.9	10	0.00418239	0.0460063	11	0.0596507	No	No
Brain-Amygdala	125	IDE	ENSG00000119912.15	10	0.00700627	0.0910815	13	0.100378	No	No
Brain-Amygdala	125	KIF11	ENSG00000138160.5	10	0.000310267	0.00403346	13	0.0146218	Yes	No
Brain-Amygdala	125	HHEX	ENSG00000152804.10	10	0.00708739	0.0921361	13	0.101348	No	No
Brain-Amygdala	125	EXOC6	ENSG00000138190.16	10	0.00522971	0.0784457	15	0.0886903	No	No
Brain-Amygdala	125	CYP26C1	ENSG00000187553.8	10	1.47249e-08	2.06149e-07	14	5.56447e-06	Yes	Yes
Brain-Amygdala	125	CYP26A1	ENSG00000095596.11	10	0.0021853	0.0305941	14	0.0454388	Yes	No
Brain-Amygdala	125	MYOF	ENSG00000138119.16	10	0.00959272	0.134298	14	0.140942	No	No
Brain-Amygdala	125	FFAR4	ENSG00000186188.10	10	0.000399753	0.00559654	14	0.0176174	Yes	No
Brain-Amygdala	125	RBP4	ENSG00000138207.13	10	0.000421983	0.00590776	14	0.01817	Yes	No
Brain-Amygdala	125	PDE6C	ENSG00000095464.9	10	0.00238001	0.0333201	14	0.0479887	Yes	No
Brain-Amygdala	125	FRA10AC1	ENSG00000148690.11	10	4.71289e-17	6.59804e-16	14	1.0783e-13	Yes	Yes
Brain-Amygdala	125	LGI1	ENSG00000108231.12	10	0.00274434	0.0384208	14	0.0527003	No	No
Brain-Amygdala	125	SLC35G1	ENSG00000176273.14	10	0.00963547	0.134897	14	0.1415	No	No
Brain-Amygdala	125	PLCE1	ENSG00000138193.15	10	0.00183029	0.031115	17	0.0459548	Yes	No
Brain-Amygdala	125	NOC3L	ENSG00000173145.11	10	1.00455e-06	1.50682e-05	15	0.000239718	Yes	Yes
Brain-Amygdala	125	TBC1D12	ENSG00000108239.8	10	0.00450479	0.0675718	15	0.0791258	No	No
Brain-Amygdala	125	HELLS	ENSG00000119969.14	10	0.00308754	0.0463132	15	0.0599195	No	No
Brain-Amygdala	125	CYP2C8	ENSG00000138115.13	10	0.00177795	0.0248914	14	0.0399349	Yes	No
Brain-Amygdala	125	PDLIM1	ENSG00000107438.8	10	0.00017451	0.00244314	14	0.0111842	Yes	No
Brain-Amygdala	125	SORBS1	ENSG00000095637.21	10	0.00732093	0.117135	16	0.124821	No	No
Brain-Amygdala	125	ALDH18A1	ENSG00000059573.8	10	0.00127231	0.0190847	15	0.0343554	Yes	No
Brain-Amygdala	125	TCTN3	ENSG00000119977.20	10	0.00086751	0.0130126	15	0.0277462	Yes	No
Brain-Amygdala	125	ENTPD1	ENSG00000138185.18	10	2.20264e-05	0.000352422	16	0.00314416	Yes	Yes
Brain-Amygdala	125	CC2D2B	ENSG00000188649.12	10	0.008768	0.13152	15	0.138338	No	No
Brain-Amygdala	125	CCNJ	ENSG00000107443.15	10	0.00337575	0.0472605	14	0.0607597	No	No
Brain-Amygdala	125	ZNF518A	ENSG00000177853.14	10	0.00675057	0.094508	14	0.103634	No	No
Brain-Amygdala	125	BLNK	ENSG00000095585.16	10	0.00242081	0.0338914	14	0.0484814	Yes	No
Brain-Amygdala	125	OPALIN	ENSG00000197430.10	10	0.00121722	0.0158238	13	0.0309403	Yes	No
Brain-Amygdala	125	TLL2	ENSG00000095587.8	10	0.000767281	0.0107419	14	0.025127	Yes	No
Brain-Amygdala	125	TM9SF3	ENSG00000077147.14	10	0.00157204	0.0204365	13	0.0356217	Yes	No
Brain-Amygdala	125	PIK3AP1	ENSG00000155629.14	10	0.00691702	0.0899213	13	0.0993738	No	No
Brain-Amygdala	125	LCOR	ENSG00000196233.12	10	0.00396638	0.051563	13	0.0646994	No	No
Brain-Amygdala	125	SLIT1	ENSG00000187122.16	10	9.23589e-05	0.00120067	13	0.00726258	Yes	Yes
Brain-Amygdala	125	ARHGAP19	ENSG00000213390.10	10	0.000318983	0.00414678	13	0.0148234	Yes	No
Brain-Amygdala	125	FRAT1	ENSG00000165879.8	10	0.00588019	0.0705622	12	0.0817647	No	No
Brain-Amygdala	125	FRAT2	ENSG00000181274.6	10	0.00355219	0.0461785	13	0.0598049	No	No
Brain-Amygdala	125	RRP12	ENSG00000052749.13	10	0.00218864	0.0284523	13	0.0433874	Yes	No
Brain-Amygdala	125	PGAM1	ENSG00000171314.8	10	0.00112587	0.0146363	13	0.0296904	Yes	No
Brain-Amygdala	125	EXOSC1	ENSG00000171311.12	10	2.74635e-05	0.000357026	13	0.00317735	Yes	Yes
Brain-Amygdala	125	ZDHHC16	ENSG00000171307.18	10	0.0116567	0.151537	13	0.15743	No	No
Brain-Amygdala	125	MMS19	ENSG00000155229.20	10	0.00058973	0.00766649	13	0.0208661	Yes	No
Brain-Amygdala	125	UBTD1	ENSG00000165886.4	10	0.0032739	0.0425608	13	0.0565328	No	No
Brain-Amygdala	125	ANKRD2	ENSG00000165887.11	10	2.84753e-05	0.000370179	13	0.00326691	Yes	Yes
Brain-Amygdala	125	HOGA1	ENSG00000241935.8	10	2.86788e-05	0.000372824	13	0.00327879	Yes	Yes
Brain-Amygdala	125	C10orf62	ENSG00000203942.4	10	0.00536375	0.0697288	13	0.0810969	No	No
Brain-Amygdala	125	MORN4	ENSG00000171160.17	10	9.94798e-10	1.29324e-08	13	4.58609e-07	Yes	Yes
Brain-Amygdala	125	PI4K2A	ENSG00000155252.13	10	0.00177166	0.0230315	13	0.0381496	Yes	No
Brain-Amygdala	125	AVPI1	ENSG00000119986.6	10	0.000122354	0.0015906	13	0.00863754	Yes	Yes
Brain-Amygdala	125	MARVELD1	ENSG00000155254.12	10	0.000246253	0.00320129	13	0.0130082	Yes	No
Brain-Amygdala	125	ZFYVE27	ENSG00000155256.17	10	0.00358994	0.0466692	13	0.0602256	No	No
Brain-Amygdala	125	SFRP5	ENSG00000120057.4	10	0.000397233	0.00516403	13	0.0168381	Yes	No
Brain-Amygdala	125	GOLGA7B	ENSG00000155265.10	10	0.000421251	0.00589751	14	0.018154	Yes	No
Brain-Amygdala	125	CRTAC1	ENSG00000095713.13	10	0.00728764	0.102027	14	0.11065	No	No
Brain-Amygdala	125	R3HCC1L	ENSG00000166024.13	10	0.00157805	0.0236708	15	0.0387243	Yes	No
Brain-Amygdala	125	LOXL4	ENSG00000138131.3	10	0.000285804	0.00400126	14	0.0145572	Yes	No
Brain-Amygdala	125	PYROXD2	ENSG00000119943.12	10	1.08947e-18	1.52526e-17	14	3.30356e-15	Yes	Yes
Brain-Amygdala	125	HPS1	ENSG00000107521.18	10	2.95851e-06	4.14192e-05	14	0.000557747	Yes	Yes
Brain-Amygdala	125	HPSE2	ENSG00000172987.12	10	0.00143675	0.0272982	19	0.0421851	Yes	No
Brain-Amygdala	125	CNNM1	ENSG00000119946.10	10	0.00308554	0.0431976	14	0.0570499	No	No
Brain-Amygdala	125	GOT1	ENSG00000120053.10	10	0.000876674	0.0122734	14	0.0268647	Yes	No
Brain-Amygdala	125	RP11-441O15.3	ENSG00000224934.2	10	0.000617972	0.0086516	14	0.0222186	Yes	No
Brain-Amygdala	125	SLC25A28	ENSG00000155287.10	10	0.0144706	0.188118	13	0.192333	No	No
Brain-Amygdala	125	RP11-85A1.3	ENSG00000260475.1	10	0.000341287	0.00443673	13	0.0154692	Yes	No
Brain-Amygdala	125	ENTPD7	ENSG00000198018.6	10	0.00302104	0.0392736	13	0.0535067	No	No
Brain-Amygdala	125	COX15	ENSG00000014919.12	10	0.000265412	0.00345035	13	0.013492	Yes	No
Brain-Amygdala	125	CUTC	ENSG00000119929.12	10	0.00221054	0.028737	13	0.0436838	Yes	No
Brain-Amygdala	125	ABCC2	ENSG00000023839.10	10	0.00339695	0.0441603	13	0.0579721	No	No
Brain-Amygdala	125	DNMBP	ENSG00000107554.16	10	1.71696e-05	0.000223205	13	0.00223044	Yes	Yes
Brain-Amygdala	125	ERLIN1	ENSG00000107566.13	10	0.00117642	0.0152934	13	0.0303756	Yes	No
Brain-Amygdala	125	CHUK	ENSG00000213341.10	10	0.00157551	0.0204816	13	0.0356578	Yes	No
Brain-Amygdala	125	CWF19L1	ENSG00000095485.16	10	3.62668e-10	4.71468e-09	13	1.86276e-07	Yes	Yes
Brain-Amygdala	125	BLOC1S2	ENSG00000196072.11	10	1.09671e-08	1.42572e-07	13	4.0299e-06	Yes	Yes
Brain-Amygdala	125	PKD2L1	ENSG00000107593.16	10	0.0117578	0.164609	14	0.169834	No	No
Brain-Amygdala	125	SCD	ENSG00000099194.5	10	0.00472963	0.0614852	13	0.0737617	No	No
Brain-Amygdala	125	OLMALINC	ENSG00000235823.1	10	0.00073497	0.00955462	13	0.0235421	Yes	No
Brain-Amygdala	125	RP11-285F16.1	ENSG00000273030.1	10	0.00469679	0.0610583	13	0.0733425	No	No
Brain-Amygdala	125	SEC31B	ENSG00000075826.16	10	0.00125785	0.0163521	13	0.0314734	Yes	No
Brain-Amygdala	125	NDUFB8	ENSG00000166136.15	10	0.00757511	0.0984765	13	0.107357	No	No
Brain-Amygdala	125	HIF1AN	ENSG00000166135.13	10	0.00336491	0.0437438	13	0.0575809	No	No
Brain-Amygdala	125	PAX2	ENSG00000075891.21	10	0.000185408	0.0022249	12	0.0106355	Yes	No
Brain-Amygdala	125	SLF2	ENSG00000119906.11	10	0.0182586	0.200844	11	0.204681	No	No
Brain-Amygdala	125	RP11-108L7.14	ENSG00000273476.1	10	0.00145985	0.0160583	11	0.0311694	Yes	No
Brain-Amygdala	125	MRPL43	ENSG00000055950.16	10	0.000334836	0.00368319	11	0.0138753	Yes	No
Brain-Amygdala	125	SEMA4G	ENSG00000095539.15	10	0.000176875	0.00194562	11	0.00978363	Yes	Yes
Brain-Amygdala	125	TWNK	ENSG00000107815.7	10	0.000233578	0.00256935	11	0.011507	Yes	No
Brain-Amygdala	125	LZTS2	ENSG00000107816.17	10	0.00653104	0.0718414	11	0.0828518	No	No
Brain-Amygdala	125	PDZD7	ENSG00000186862.17	10	5.68087e-05	0.000624896	11	0.00474198	Yes	Yes
Brain-Amygdala	125	SFXN3	ENSG00000107819.13	10	1.81815e-07	1.99997e-06	11	4.14688e-05	Yes	Yes
Brain-Amygdala	125	RP11-108L7.15	ENSG00000273162.1	10	0.000686918	0.0075561	11	0.0207383	Yes	No
Brain-Amygdala	125	KAZALD1	ENSG00000107821.14	10	0.00237939	0.0261733	11	0.0411336	Yes	No
Brain-Amygdala	125	BTRC	ENSG00000166167.17	10	0.00103142	0.0123771	12	0.0270093	Yes	No
Brain-Amygdala	125	DPCD	ENSG00000166171.12	10	0.000810126	0.00891138	11	0.0225443	Yes	No
Brain-Amygdala	125	POLL	ENSG00000166169.16	10	0.00118231	0.0118231	10	0.0263396	Yes	No
Brain-Amygdala	125	FBXW4	ENSG00000107829.13	10	0.00867596	0.0954355	11	0.104542	No	No
Brain-Amygdala	125	FGF8	ENSG00000107831.12	10	0.00317258	0.0317258	10	0.0464935	Yes	No
Brain-Amygdala	125	NPM3	ENSG00000107833.10	10	0.000219908	0.00219908	10	0.0105873	Yes	No
Brain-Amygdala	125	MGEA5	ENSG00000198408.13	10	0.00451899	0.0497089	11	0.063053	No	No
Brain-Amygdala	125	KCNIP2	ENSG00000120049.18	10	0.000973076	0.0107038	11	0.0250929	Yes	No
Brain-Amygdala	125	C10orf76	ENSG00000120029.12	10	0.0013615	0.016338	12	0.0314597	Yes	No
Brain-Amygdala	125	HPS6	ENSG00000166189.7	10	0.00725425	0.0725425	10	0.083464	No	No
Brain-Amygdala	125	LDB1	ENSG00000198728.10	10	0.00495418	0.0495418	10	0.0629349	No	No
Brain-Amygdala	125	PPRC1	ENSG00000148840.10	10	0.0038606	0.038606	10	0.0528898	No	No
Brain-Amygdala	125	NOLC1	ENSG00000166197.16	10	0.000793597	0.00793597	10	0.021214	Yes	No
Brain-Amygdala	125	ELOVL3	ENSG00000119915.4	10	0.00115312	0.0115312	10	0.0260031	Yes	No
Brain-Amygdala	125	PITX3	ENSG00000107859.9	10	7.65051e-05	0.000765051	10	0.00542752	Yes	Yes
Brain-Amygdala	125	GBF1	ENSG00000107862.4	10	0.000860063	0.00860063	10	0.0221509	Yes	No
Brain-Amygdala	125	NFKB2	ENSG00000077150.18	10	0.0743448	0.669103	9	0.669178	No	No
Brain-Amygdala	125	PSD	ENSG00000059915.16	10	0.00748687	0.0673818	9	0.0789562	No	No
Brain-Amygdala	125	FBXL15	ENSG00000107872.12	10	0.00425728	0.0383155	9	0.0526152	No	No
Brain-Amygdala	125	CUEDC2	ENSG00000107874.10	10	0.00307935	0.0277141	9	0.0426264	Yes	No
Brain-Amygdala	125	C10orf95	ENSG00000120055.7	10	0.00221516	0.0199364	9	0.0351438	Yes	No
Brain-Amygdala	125	MFSD13A	ENSG00000138111.14	10	5.3656e-05	0.000482904	9	0.00395473	Yes	Yes
Brain-Amygdala	125	ACTR1A	ENSG00000138107.12	10	0.00161514	0.0145363	9	0.0295676	Yes	No
Brain-Amygdala	125	SUFU	ENSG00000107882.11	10	0.00146091	0.0146091	10	0.0296587	Yes	No
Brain-Amygdala	125	RP11-47A8.5	ENSG00000272933.1	10	0.000339285	0.00305356	9	0.0126659	Yes	No
Brain-Amygdala	125	TRIM8	ENSG00000171206.13	10	1.03336e-05	9.30022e-05	9	0.00111312	Yes	Yes
Brain-Amygdala	125	ARL3	ENSG00000138175.8	10	0.013174	0.13174	10	0.138545	No	No
Brain-Amygdala	125	SFXN2	ENSG00000156398.12	10	0.0014732	0.014732	10	0.0297704	Yes	No
Brain-Amygdala	125	WBP1L	ENSG00000166272.16	10	0.00179525	0.0179525	10	0.0332167	Yes	No
Brain-Amygdala	125	CYP17A1	ENSG00000148795.6	10	0.00574262	0.0574262	10	0.0699688	No	No
Brain-Amygdala	125	BORCS7	ENSG00000166275.15	10	5.98051e-05	0.000598051	10	0.00459847	Yes	Yes
Brain-Amygdala	125	AS3MT	ENSG00000214435.7	10	9.1428e-09	9.1428e-08	10	2.68124e-06	Yes	Yes
Brain-Amygdala	125	RP11-724N1.1	ENSG00000272912.1	10	0.0021527	0.021527	10	0.0366885	Yes	No
Brain-Amygdala	125	CNNM2	ENSG00000148842.17	10	0.00733676	0.0807043	11	0.0907558	No	No
Brain-Amygdala	125	NT5C2	ENSG00000076685.18	10	0.0134229	0.161075	12	0.166551	No	No
Brain-Amygdala	125	INA	ENSG00000148798.10	10	4.94643e-05	0.000593571	12	0.00457967	Yes	Yes
Brain-Amygdala	125	PCGF6	ENSG00000156374.14	10	0.00131561	0.0157873	12	0.0308957	Yes	No
Brain-Amygdala	125	TAF5	ENSG00000148835.10	10	0.0114325	0.13719	12	0.143688	No	No
Brain-Amygdala	125	USMG5	ENSG00000173915.14	10	0.00136746	0.0164095	12	0.0315454	Yes	No
Brain-Amygdala	125	PDCD11	ENSG00000148843.13	10	0.000859187	0.0103102	12	0.0245591	Yes	No
Brain-Amygdala	125	CALHM2	ENSG00000138172.10	10	0.000159471	0.00191366	12	0.00967157	Yes	Yes
Brain-Amygdala	125	CALHM1	ENSG00000185933.6	10	0.00279351	0.0335221	12	0.0481295	Yes	No
Brain-Amygdala	125	CALHM3	ENSG00000183128.7	10	0.00159937	0.0175931	11	0.0328356	Yes	No
Brain-Amygdala	125	NEURL1	ENSG00000107954.10	10	0.00190336	0.0228403	12	0.0379448	Yes	No
Brain-Amygdala	125	SH3PXD2A	ENSG00000107957.16	10	0.00091131	0.011847	13	0.0263703	Yes	No
Brain-Amygdala	125	STN1	ENSG00000107960.10	10	0.00175637	0.0193201	11	0.0345933	Yes	No
Brain-Amygdala	125	SLK	ENSG00000065613.13	10	0.00114828	0.0137794	12	0.0286009	Yes	No
Brain-Amygdala	125	COL17A1	ENSG00000065618.18	10	0.0113412	0.136095	12	0.142674	No	No
Brain-Amygdala	125	SFR1	ENSG00000156384.14	10	0.00269422	0.0323306	12	0.0470309	Yes	No
Brain-Amygdala	125	CFAP43	ENSG00000197748.12	10	2.21548e-08	2.88013e-07	13	7.49292e-06	Yes	Yes
Brain-Amygdala	125	GSTO1	ENSG00000148834.12	10	1.28095e-06	1.66524e-05	13	0.000261018	Yes	Yes
Brain-Amygdala	125	GSTO2	ENSG00000065621.14	10	3.88825e-07	5.05473e-06	13	9.36793e-05	Yes	Yes
Brain-Amygdala	125	ITPRIP	ENSG00000148841.15	10	0.000288976	0.00375668	13	0.0140231	Yes	No
Brain-Amygdala	125	RP11-127L20.3	ENSG00000228261.1	10	8.90672e-11	1.15787e-09	13	5.32355e-08	Yes	Yes
Brain-Amygdala	125	CFAP58	ENSG00000120051.14	10	0.00513946	0.0719524	14	0.0829457	No	No
Brain-Amygdala	125	SORCS3	ENSG00000156395.12	10	0.00410688	0.069817	17	0.0811679	No	No
Brain-Amygdala	125	SORCS1	ENSG00000108018.15	10	0.0031147	0.0560646	18	0.0687687	No	No
Brain-Amygdala	125	XPNPEP1	ENSG00000108039.17	10	0.00243837	0.0341372	14	0.0487316	Yes	No
Brain-Amygdala	125	ADD3	ENSG00000148700.14	10	0.00181684	0.0254357	14	0.040426	Yes	No
Brain-Amygdala	125	MXI1	ENSG00000119950.20	10	0.000446719	0.00580735	13	0.0179874	Yes	No
Brain-Amygdala	125	SMNDC1	ENSG00000119953.12	10	0.00275047	0.0330056	12	0.0476975	Yes	No
Brain-Amygdala	125	DUSP5	ENSG00000138166.5	10	0.00316589	0.0411566	13	0.0552309	No	No
Brain-Amygdala	125	SMC3	ENSG00000108055.9	10	0.0123257	0.17256	14	0.177466	No	No
Brain-Amygdala	125	RBM20	ENSG00000203867.7	10	6.47072e-06	9.70608e-05	15	0.00115784	Yes	Yes
Brain-Amygdala	125	PDCD4	ENSG00000150593.17	10	0.000417106	0.00542238	13	0.0173196	Yes	No
Brain-Amygdala	125	BBIP1	ENSG00000214413.7	10	0.000401987	0.00522583	13	0.0169423	Yes	No
Brain-Amygdala	125	SHOC2	ENSG00000108061.11	10	0.000129506	0.00181309	14	0.00935117	Yes	Yes
Brain-Amygdala	125	ADRA2A	ENSG00000150594.6	10	0.000141029	0.0019744	14	0.00986299	Yes	Yes
Brain-Amygdala	125	GPAM	ENSG00000119927.13	10	2.12184e-05	0.000275839	13	0.00262786	Yes	Yes
Brain-Amygdala	125	TECTB	ENSG00000119913.4	10	1.02794e-07	1.33632e-06	13	2.89086e-05	Yes	Yes
Brain-Amygdala	125	ACSL5	ENSG00000197142.10	10	0.000249798	0.00324737	13	0.0131098	Yes	No
Brain-Amygdala	125	ZDHHC6	ENSG00000023041.11	10	2.3225e-06	2.787e-05	12	0.000400815	Yes	Yes
Brain-Amygdala	125	VTI1A	ENSG00000151532.13	10	0.000247741	0.00396386	16	0.0144981	Yes	No
Brain-Amygdala	125	TCF7L2	ENSG00000148737.16	10	9.83908e-06	0.000137747	14	0.00152668	Yes	Yes
Brain-Amygdala	125	NRAP	ENSG00000197893.13	10	0.00410872	0.0575221	14	0.0700546	No	No
Brain-Amygdala	125	CASP7	ENSG00000165806.19	10	4.67957e-09	6.5514e-08	14	1.99293e-06	Yes	Yes
Brain-Amygdala	125	DCLRE1A	ENSG00000198924.7	10	2.47709e-05	0.000346792	14	0.00311247	Yes	Yes
Brain-Amygdala	125	NHLRC2	ENSG00000196865.4	10	0.00012168	0.00170351	14	0.00900323	Yes	Yes
Brain-Amygdala	125	ADRB1	ENSG00000043591.5	10	0.000763856	0.010694	14	0.025088	Yes	No
Brain-Amygdala	125	CCDC186	ENSG00000165813.18	10	0.00306302	0.0428823	14	0.0568006	No	No
Brain-Amygdala	125	VWA2	ENSG00000165816.12	10	0.00268521	0.037593	14	0.05191	No	No
Brain-Amygdala	125	AFAP1L2	ENSG00000169129.14	10	0.00358922	0.0502491	14	0.0635216	No	No
Brain-Amygdala	125	ABLIM1	ENSG00000099204.18	10	0.00965438	0.15447	16	0.160256	No	No
Brain-Amygdala	125	RP11-106M7.1	ENSG00000228484.1	10	0.0125652	0.163347	13	0.168657	No	No
Brain-Amygdala	125	FAM160B1	ENSG00000151553.14	10	0.00665607	0.0865289	13	0.0961687	No	No
Brain-Amygdala	125	TRUB1	ENSG00000165832.5	10	0.00324977	0.0422469	13	0.0562227	No	No
Brain-Amygdala	125	ATRNL1	ENSG00000107518.16	10	0.00121436	0.0206442	17	0.035812	Yes	No
Brain-Amygdala	125	GFRA1	ENSG00000151892.14	10	2.41582e-06	3.14057e-05	13	0.000442115	Yes	Yes
Brain-Amygdala	125	PNLIP	ENSG00000175535.6	10	0.00126917	0.01523	12	0.0303163	Yes	No
Brain-Amygdala	125	PNLIPRP1	ENSG00000187021.14	10	0.008036	0.096432	12	0.105454	No	No
Brain-Amygdala	125	C10orf82	ENSG00000165863.16	10	0.0040477	0.0485724	12	0.0620249	No	No
Brain-Amygdala	125	HSPA12A	ENSG00000165868.13	10	0.00122736	0.0159557	13	0.0310664	Yes	No
Brain-Amygdala	125	ENO4	ENSG00000188316.13	10	0.000558592	0.00670311	12	0.0194861	Yes	No
Brain-Amygdala	125	SHTN1	ENSG00000187164.19	10	3.1663e-05	0.000411619	13	0.00354391	Yes	Yes
Brain-Amygdala	125	VAX1	ENSG00000148704.12	10	0.00304091	0.03345	11	0.0480756	Yes	No
Brain-Amygdala	125	PDZD8	ENSG00000165650.11	10	4.57169e-05	0.000502886	11	0.00407041	Yes	Yes
Brain-Amygdala	125	EMX2	ENSG00000170370.11	10	0.00221203	0.0265444	12	0.0414513	Yes	No
Brain-Amygdala	125	RAB11FIP2	ENSG00000107560.10	10	0.00226004	0.0316405	14	0.0464222	Yes	No
Brain-Amygdala	125	FAM204A	ENSG00000165669.13	10	0.00266056	0.0399084	15	0.0540522	No	No
Brain-Amygdala	125	LINC00867	ENSG00000232139.5	10	0.000643451	0.00900832	14	0.0226969	Yes	No
Brain-Amygdala	125	PRLHR	ENSG00000119973.5	10	0.00400017	0.0560023	14	0.0687063	No	No
Brain-Amygdala	125	CACUL1	ENSG00000151893.14	10	0.000841133	0.0117759	14	0.0262812	Yes	No
Brain-Amygdala	125	NANOS1	ENSG00000188613.6	10	0.000115682	0.00161955	14	0.00872647	Yes	Yes
Brain-Amygdala	125	EIF3A	ENSG00000107581.12	10	8.75821e-05	0.00122615	14	0.00736222	Yes	Yes
Brain-Amygdala	125	FAM45A	ENSG00000119979.16	10	0.00327389	0.0458345	14	0.0595308	No	No
Brain-Amygdala	125	SFXN4	ENSG00000183605.16	10	7.52294e-18	1.12844e-16	15	2.13537e-14	Yes	Yes
Brain-Amygdala	125	PRDX3	ENSG00000165672.6	10	0.000436288	0.00654433	15	0.0192266	Yes	No
Brain-Amygdala	125	GRK5	ENSG00000198873.11	10	0.000222169	0.0035547	16	0.0136661	Yes	No
Brain-Amygdala	125	RGS10	ENSG00000148908.14	10	0.00134359	0.0201538	15	0.0353055	Yes	No
Brain-Amygdala	125	TIAL1	ENSG00000151923.17	10	0.00285173	0.0427759	15	0.0567317	No	No
Brain-Amygdala	125	BAG3	ENSG00000151929.9	10	0.00148098	0.0222147	15	0.0373787	Yes	No
Brain-Amygdala	125	INPP5F	ENSG00000198825.12	10	0.000920146	0.0147223	16	0.0297617	Yes	No
Brain-Amygdala	125	MCMBP	ENSG00000197771.12	10	0.000454248	0.00681372	15	0.0196393	Yes	No
Brain-Amygdala	125	SEC23IP	ENSG00000107651.12	10	0.000840532	0.012608	15	0.0272814	Yes	No
Brain-Amygdala	125	PLPP4	ENSG00000203805.10	10	0.00355722	0.0569155	16	0.0695229	No	No
Brain-Amygdala	125	LINC01561	ENSG00000177234.7	10	1.04575e-06	1.56863e-05	15	0.000247796	Yes	Yes
Brain-Amygdala	125	WDR11	ENSG00000120008.15	10	2.2487e-07	3.59792e-06	16	6.97733e-05	Yes	Yes
Brain-Amygdala	125	FGFR2	ENSG00000066468.22	10	0.00279109	0.0530308	19	0.0660112	No	No
Brain-Amygdala	125	ATE1	ENSG00000107669.17	10	0.000366889	0.00697089	19	0.0198501	Yes	No
Brain-Amygdala	125	NSMCE4A	ENSG00000107672.14	10	0.00184339	0.0313376	17	0.0461565	Yes	No
Brain-Amygdala	125	TACC2	ENSG00000138162.18	10	0.000411371	0.00740468	18	0.0204762	Yes	No
Brain-Amygdala	125	BTBD16	ENSG00000138152.8	10	0.00174425	0.0296522	17	0.0445649	Yes	No
Brain-Amygdala	125	PLEKHA1	ENSG00000107679.14	10	0.00021136	0.00359311	17	0.0137491	Yes	No
Brain-Amygdala	125	ARMS2	ENSG00000254636.1	10	0.00222266	0.0377853	17	0.052087	No	No
Brain-Amygdala	125	HTRA1	ENSG00000166033.11	10	0.00326515	0.0555075	17	0.0682647	No	No
Brain-Amygdala	125	DMBT1	ENSG00000187908.16	10	4.82706e-05	0.000868872	18	0.00587649	Yes	Yes
Brain-Amygdala	125	CUZD1	ENSG00000138161.13	10	1.94863e-05	0.000350753	18	0.0031355	Yes	Yes
Brain-Amygdala	125	FAM24B	ENSG00000213185.6	10	0.000926036	0.0166687	18	0.0318474	Yes	No
Brain-Amygdala	125	C10orf88	ENSG00000119965.12	10	0.00299343	0.0568752	19	0.0694934	No	No
Brain-Amygdala	125	PSTK	ENSG00000179988.13	10	0.000928267	0.0176371	19	0.0328663	Yes	No
Brain-Amygdala	125	IKZF5	ENSG00000095574.11	10	0.00347079	0.0659451	19	0.0777425	No	No
Brain-Amygdala	125	ACADSB	ENSG00000196177.12	10	0.000822785	0.0156329	19	0.0307532	Yes	No
Brain-Amygdala	125	BUB3	ENSG00000154473.17	10	0.00086526	0.0155747	18	0.0307145	Yes	No
Brain-Amygdala	125	RP11-282I1.1	ENSG00000230131.5	10	7.88494e-05	0.00157699	20	0.00859076	Yes	Yes
Brain-Amygdala	125	GPR26	ENSG00000154478.3	10	0.00478507	0.0909163	19	0.100246	No	No
Brain-Amygdala	125	CPXM2	ENSG00000121898.12	10	0.00294017	0.0588034	20	0.0712289	No	No
Brain-Amygdala	125	CHST15	ENSG00000182022.17	10	0.000328903	0.00657805	20	0.0192847	Yes	No
Brain-Amygdala	125	OAT	ENSG00000065154.11	10	0.00105475	0.0200403	19	0.0352474	Yes	No
Brain-Amygdala	125	NKX1-2	ENSG00000229544.8	10	0.00226479	0.0430309	19	0.0569299	No	No
Brain-Amygdala	125	LHPP	ENSG00000107902.13	10	0.000792226	0.0158445	20	0.0309605	Yes	No
Brain-Amygdala	125	FAM53B	ENSG00000189319.13	10	8.11981e-05	0.00146157	18	0.00817676	Yes	Yes
Brain-Amygdala	125	METTL10	ENSG00000203791.14	10	5.4957e-07	9.34268e-06	17	0.000159047	Yes	Yes
Brain-Amygdala	125	FAM175B	ENSG00000165660.7	10	0.000183522	0.00311988	17	0.0128167	Yes	No
Brain-Amygdala	125	ZRANB1	ENSG00000019995.6	10	7.30643e-05	0.00116903	16	0.00713604	Yes	Yes
Brain-Amygdala	125	CTBP2	ENSG00000175029.16	10	0.00342123	0.0615822	18	0.0738485	No	No
Brain-Amygdala	125	RP11-151A10.3	ENSG00000282787.1	10	3.24299e-05	0.000551308	17	0.00434245	Yes	Yes
Brain-Amygdala	125	FLJ37035	ENSG00000224023.10	10	0.000663006	0.00994509	15	0.0240465	Yes	No
Brain-Amygdala	125	EDRF1	ENSG00000107938.17	10	0.00120445	0.0192712	16	0.0345401	Yes	No
Brain-Amygdala	125	MMP21	ENSG00000154485.4	10	0.000802234	0.0128357	16	0.0275323	Yes	No
Brain-Amygdala	125	UROS	ENSG00000188690.12	10	1.64168e-24	2.6267e-23	16	2.05305e-20	Yes	Yes
Brain-Amygdala	125	BCCIP	ENSG00000107949.16	10	0.0117557	0.18809	16	0.192316	No	No
Brain-Amygdala	125	DHX32	ENSG00000089876.11	10	0.00167727	0.0285135	17	0.0434433	Yes	No
Brain-Amygdala	125	FANK1	ENSG00000203780.10	10	0.000723392	0.0130211	18	0.0277576	Yes	No
Brain-Amygdala	125	ADAM12	ENSG00000148848.14	10	0.000549945	0.0109989	20	0.0254072	Yes	No
Brain-Amygdala	125	LINC00601	ENSG00000235180.1	10	0.00211747	0.0381145	18	0.0524402	No	No
Brain-Amygdala	125	C10orf90	ENSG00000154493.17	10	0.00179841	0.0377666	21	0.0520652	No	No
Brain-Amygdala	125	DOCK1	ENSG00000150760.12	10	0.000236756	0.00639242	27	0.0190178	Yes	No
Brain-Amygdala	125	FAM196A	ENSG00000188916.8	10	0.00139094	0.0306008	22	0.0454449	Yes	No
Brain-Amygdala	125	CLRN3	ENSG00000180745.4	10	0.00106399	0.0223438	21	0.0374906	Yes	No
Brain-Amygdala	125	PTPRE	ENSG00000132334.16	10	0.000144474	0.00332289	23	0.0132801	Yes	No
Brain-Amygdala	125	RP11-4C20.3	ENSG00000232259.1	10	0.00123207	0.0258734	21	0.0408579	Yes	No
Brain-Amygdala	125	MGMT	ENSG00000170430.9	10	7.9296e-12	1.66522e-10	21	8.98966e-09	Yes	Yes
Brain-Amygdala	125	RP11-109A6.5	ENSG00000283141.1	10	0.00254277	0.0483126	19	0.0617721	No	No
Brain-Amygdala	125	EBF3	ENSG00000108001.13	10	2.78343e-06	5.8452e-05	21	0.000754337	Yes	Yes
Brain-Amygdala	125	LINC00959	ENSG00000237489.3	10	0.000324935	0.00682364	21	0.0196481	Yes	No
Brain-Amygdala	125	GLRX3	ENSG00000108010.11	10	0.000771037	0.0161918	21	0.031309	Yes	No
Brain-Amygdala	125	RP11-540N6.1	ENSG00000236303.2	10	0.000784005	0.0172481	22	0.0324783	Yes	No
Brain-Amygdala	125	TCERG1L	ENSG00000176769.9	10	0.00146889	0.03966	27	0.0538454	No	No
Brain-Amygdala	125	LINC01164	ENSG00000189275.3	10	0.000337644	0.00776582	23	0.0209966	Yes	No
Brain-Amygdala	125	PPP2R2D	ENSG00000175470.18	10	0.00236998	0.0521395	22	0.0652043	No	No
Brain-Amygdala	125	BNIP3	ENSG00000176171.11	10	0.0008283	0.0173943	21	0.0325998	Yes	No
Brain-Amygdala	125	JAKMIP3	ENSG00000188385.11	10	3.27894e-11	6.88577e-10	21	3.30977e-08	Yes	Yes
Brain-Amygdala	125	DPYSL4	ENSG00000151640.12	10	0.00020176	0.0040352	20	0.0146248	Yes	No
Brain-Amygdala	125	STK32C	ENSG00000165752.16	10	0.0024257	0.048514	20	0.0619591	No	No
Brain-Amygdala	125	LRRC27	ENSG00000148814.17	10	0.000134406	0.00268812	20	0.0117807	Yes	No
Brain-Amygdala	125	PWWP2B	ENSG00000171813.13	10	0.00201053	0.0382	19	0.0525177	No	No
Brain-Amygdala	125	INPP5A	ENSG00000068383.18	10	0.000590628	0.0106313	18	0.0250057	Yes	No
Brain-Amygdala	125	NKX6-2	ENSG00000148826.8	10	0.00044926	0.00673889	15	0.0195427	Yes	No
Brain-Amygdala	125	CFAP46	ENSG00000171811.13	10	2.74935e-05	0.000412402	15	0.00354555	Yes	Yes
Brain-Amygdala	125	LINC01166	ENSG00000232903.2	10	0.00235591	0.0329827	14	0.0476854	Yes	No
Brain-Amygdala	125	LINC01167	ENSG00000224758.1	10	0.000474166	0.00663833	14	0.0193854	Yes	No
Brain-Amygdala	125	LINC01168	ENSG00000240707.2	10	5.10922e-06	7.15291e-05	14	0.000891115	Yes	Yes
Brain-Amygdala	125	ADGRA1	ENSG00000197177.15	10	0.000398239	0.00477887	12	0.0161213	Yes	No
Brain-Amygdala	125	KNDC1	ENSG00000171798.17	10	0.000118386	0.00130225	11	0.00760205	Yes	Yes
Brain-Amygdala	125	UTF1	ENSG00000171794.3	10	0.000955705	0.00955705	10	0.0235449	Yes	No
Brain-Amygdala	125	VENTX	ENSG00000151650.7	10	0.000141739	0.00141739	10	0.00800264	Yes	Yes
Brain-Amygdala	125	ADAM8	ENSG00000151651.15	10	0.00135898	0.0122308	9	0.0268138	Yes	No
Brain-Amygdala	125	TUBGCP2	ENSG00000130640.13	10	0.000170868	0.00153781	9	0.00845163	Yes	Yes
Brain-Amygdala	125	ZNF511	ENSG00000198546.14	10	0.00135399	0.0121859	9	0.0267756	Yes	No
Brain-Amygdala	125	CALY	ENSG00000130643.8	10	0.0026741	0.0240669	9	0.0391144	Yes	No
Brain-Amygdala	125	PRAP1	ENSG00000165828.14	10	0.00540479	0.0486431	9	0.0620887	No	No
Brain-Amygdala	125	FUOM	ENSG00000148803.11	10	0.00331653	0.0265322	8	0.041436	Yes	No
Brain-Amygdala	125	ECHS1	ENSG00000127884.4	10	0.0046125	0.0369	8	0.0513152	No	No
Brain-Amygdala	125	PAOX	ENSG00000148832.15	10	1.63914e-07	1.31131e-06	8	2.84359e-05	Yes	Yes
Brain-Amygdala	125	MTG1	ENSG00000148824.18	10	1.54067e-17	1.23254e-16	8	2.28426e-14	Yes	Yes
Brain-Amygdala	125	SPRN	ENSG00000203772.7	10	0.000159256	0.00127405	8	0.00751229	Yes	Yes
Brain-Amygdala	125	SCART1	ENSG00000214279.13	10	4.67207e-07	3.73766e-06	8	7.19399e-05	Yes	Yes
Brain-Amygdala	125	CYP2E1	ENSG00000130649.9	10	0.011183	0.0782813	7	0.088574	No	No
Brain-Amygdala	125	SYCE1	ENSG00000171772.15	10	1.97718e-05	0.000138403	7	0.001533	Yes	Yes
Brain-Amygdala	125	LINC01001	ENSG00000230724.9	11	0.000248528	0.00248528	10	0.0113071	Yes	No
Brain-Amygdala	125	BET1L	ENSG00000177951.17	11	5.74965e-05	0.000574965	10	0.00446872	Yes	Yes
Brain-Amygdala	125	RIC8A	ENSG00000177963.14	11	0.00320916	0.0320916	10	0.0468005	Yes	No
Brain-Amygdala	125	SIRT3	ENSG00000142082.14	11	0.00089973	0.00989702	11	0.0239718	Yes	No
Brain-Amygdala	125	PSMD13	ENSG00000185627.17	11	1.70003e-06	1.87003e-05	11	0.000288563	Yes	Yes
Brain-Amygdala	125	PGGHG	ENSG00000142102.15	11	2.54528e-11	2.79981e-10	11	1.43945e-08	Yes	Yes
Brain-Amygdala	125	IFITM2	ENSG00000185201.16	11	1.48058e-11	1.62864e-10	11	8.84534e-09	Yes	Yes
Brain-Amygdala	125	IFITM1	ENSG00000185885.15	11	0.000250693	0.00275762	11	0.0119254	Yes	No
Brain-Amygdala	125	IFITM3	ENSG00000142089.15	11	2.15499e-06	2.37049e-05	11	0.000353353	Yes	Yes
Brain-Amygdala	125	RP11-326C3.13	ENSG00000270030.1	11	0.00119329	0.0131261	11	0.0278633	Yes	No
Brain-Amygdala	125	RP11-326C3.12	ENSG00000255328.1	11	4.37916e-12	4.81708e-11	11	2.91571e-09	Yes	Yes
Brain-Amygdala	125	RP11-326C3.15	ENSG00000270972.1	11	4.0108e-09	4.41188e-08	11	1.39881e-06	Yes	Yes
Brain-Amygdala	125	B4GALNT4	ENSG00000182272.11	11	0.000955084	0.011461	12	0.0259228	Yes	No
Brain-Amygdala	125	PKP3	ENSG00000184363.9	11	0.00136215	0.0163458	12	0.0314686	Yes	No
Brain-Amygdala	125	SIGIRR	ENSG00000185187.12	11	6.71171e-06	8.05405e-05	12	0.00098495	Yes	Yes
Brain-Amygdala	125	ANO9	ENSG00000185101.12	11	0.000774729	0.0100715	13	0.024202	Yes	No
Brain-Amygdala	125	PTDSS2	ENSG00000174915.11	11	0.000388456	0.00504992	13	0.0166228	Yes	No
Brain-Amygdala	125	RNH1	ENSG00000023191.16	11	0.00820579	0.106675	13	0.114956	No	No
Brain-Amygdala	125	HRAS	ENSG00000174775.16	11	0.000879052	0.0123067	14	0.0269212	Yes	No
Brain-Amygdala	125	LRRC56	ENSG00000161328.10	11	3.49875e-06	4.89825e-05	14	0.000642499	Yes	Yes
Brain-Amygdala	125	LMNTD2	ENSG00000185522.8	11	0.00107052	0.0149873	14	0.0300498	Yes	No
Brain-Amygdala	125	RASSF7	ENSG00000099849.14	11	0.000391139	0.00547594	14	0.0174253	Yes	No
Brain-Amygdala	125	MIR210HG	ENSG00000247095.2	11	9.94904e-05	0.00139287	14	0.00790639	Yes	Yes
Brain-Amygdala	125	PHRF1	ENSG00000070047.11	11	0.00166454	0.0233035	14	0.0384097	Yes	No
Brain-Amygdala	125	IRF7	ENSG00000185507.19	11	0.00354334	0.0496068	14	0.0629945	No	No
Brain-Amygdala	125	CDHR5	ENSG00000099834.18	11	0.000916252	0.0128275	14	0.0275262	Yes	No
Brain-Amygdala	125	DRD4	ENSG00000069696.6	11	0.000367437	0.00551155	15	0.0174935	Yes	No
Brain-Amygdala	125	DEAF1	ENSG00000177030.16	11	0.000648073	0.0103692	16	0.024649	Yes	No
Brain-Amygdala	125	EPS8L2	ENSG00000177106.14	11	0.000423592	0.00677747	16	0.0196105	Yes	No
Brain-Amygdala	125	TMEM80	ENSG00000177042.14	11	4.57458e-17	7.31933e-16	16	1.1854e-13	Yes	Yes
Brain-Amygdala	125	TALDO1	ENSG00000177156.10	11	0.000420098	0.00672157	16	0.0195176	Yes	No
Brain-Amygdala	125	PDDC1	ENSG00000177225.16	11	0.00592444	0.094791	16	0.103912	No	No
Brain-Amygdala	125	AP006621.5	ENSG00000255284.1	11	3.97878e-12	6.36606e-11	16	3.73995e-09	Yes	Yes
Brain-Amygdala	125	AP006621.6	ENSG00000255142.1	11	0.00012467	0.00199472	16	0.00993877	Yes	Yes
Brain-Amygdala	125	CEND1	ENSG00000184524.5	11	0.00566808	0.0906893	16	0.100075	No	No
Brain-Amygdala	125	SLC25A22	ENSG00000177542.10	11	4.80032e-05	0.000768051	16	0.00544235	Yes	Yes
Brain-Amygdala	125	PANO1	ENSG00000274897.2	11	0.00667779	0.106845	16	0.115078	No	No
Brain-Amygdala	125	PIDD1	ENSG00000177595.17	11	9.82765e-06	0.000157242	16	0.0016866	Yes	Yes
Brain-Amygdala	125	RPLP2	ENSG00000177600.8	11	0.000430508	0.00731864	17	0.0203438	Yes	No
Brain-Amygdala	125	PNPLA2	ENSG00000177666.16	11	1.9452e-05	0.000330684	17	0.00300669	Yes	Yes
Brain-Amygdala	125	CRACR2B	ENSG00000177685.16	11	0.000159889	0.00271812	17	0.01184	Yes	No
Brain-Amygdala	125	CD151	ENSG00000177697.17	11	2.2408e-10	3.80937e-09	17	1.53201e-07	Yes	Yes
Brain-Amygdala	125	POLR2L	ENSG00000177700.5	11	0.000397497	0.00675746	17	0.0195681	Yes	No
Brain-Amygdala	125	TSPAN4	ENSG00000214063.10	11	5.87843e-05	0.000999334	17	0.00646456	Yes	Yes
Brain-Amygdala	125	CHID1	ENSG00000177830.17	11	0.000193876	0.00348977	18	0.0135453	Yes	No
Brain-Amygdala	125	AP2A2	ENSG00000183020.13	11	0.000509207	0.00916573	18	0.0229105	Yes	No
Brain-Amygdala	125	MUC6	ENSG00000184956.15	11	0.000602384	0.0108429	18	0.0252366	Yes	No
Brain-Amygdala	125	RP13-870H17.3	ENSG00000254872.3	11	0.000283214	0.00509786	18	0.0166868	Yes	No
Brain-Amygdala	125	TOLLIP	ENSG00000078902.15	11	0.000199352	0.00378769	19	0.0140918	Yes	No
Brain-Amygdala	125	BRSK2	ENSG00000174672.15	11	0.00336566	0.0639476	19	0.0760711	No	No
Brain-Amygdala	125	MOB2	ENSG00000182208.13	11	0.00231231	0.043934	19	0.0577466	No	No
Brain-Amygdala	125	DUSP8	ENSG00000184545.10	11	0.00671865	0.127654	19	0.134642	No	No
Brain-Amygdala	125	KRTAP5-1	ENSG00000205869.2	11	0.00551778	0.104838	19	0.113248	No	No
Brain-Amygdala	125	IFITM10	ENSG00000244242.1	11	5.13745e-05	0.000924741	18	0.00613661	Yes	Yes
Brain-Amygdala	125	CTSD	ENSG00000117984.13	11	0.00151801	0.0273242	18	0.0422217	Yes	No
Brain-Amygdala	125	TNNI2	ENSG00000130598.15	11	0.000262642	0.00472756	18	0.0160461	Yes	No
Brain-Amygdala	125	LSP1	ENSG00000130592.15	11	1.52281e-06	2.89334e-05	19	0.000412152	Yes	Yes
Brain-Amygdala	125	PRR33	ENSG00000283787.1	11	0.000778008	0.0140041	18	0.0289116	Yes	No
Brain-Amygdala	125	TNNT3	ENSG00000130595.17	11	0.00111989	0.0212779	19	0.036468	Yes	No
Brain-Amygdala	125	MRPL23	ENSG00000214026.10	11	7.12183e-21	1.35315e-19	19	4.12297e-17	Yes	Yes
Brain-Amygdala	125	IGF2	ENSG00000167244.18	11	0.000412392	0.00783546	19	0.0210582	Yes	No
Brain-Amygdala	125	INS-IGF2	ENSG00000129965.13	11	0.000588068	0.0111733	19	0.0256104	Yes	No
Brain-Amygdala	125	TH	ENSG00000180176.14	11	0.00257207	0.0488694	19	0.0622846	No	No
Brain-Amygdala	125	ASCL2	ENSG00000183734.4	11	0.0015912	0.0302327	19	0.0451407	Yes	No
Brain-Amygdala	125	C11orf21	ENSG00000110665.11	11	0.000314979	0.00598461	19	0.0182813	Yes	No
Brain-Amygdala	125	TSPAN32	ENSG00000064201.15	11	0.000472738	0.00898202	19	0.0226624	Yes	No
Brain-Amygdala	125	CD81	ENSG00000110651.11	11	0.000991247	0.0188337	19	0.0341317	Yes	No
Brain-Amygdala	125	TSSC4	ENSG00000184281.14	11	0.00295263	0.0561	19	0.0688026	No	No
Brain-Amygdala	125	TRPM5	ENSG00000070985.13	11	7.45696e-05	0.00141682	19	0.00800195	Yes	Yes
Brain-Amygdala	125	KCNQ1	ENSG00000053918.15	11	0.00322736	0.0774567	24	0.0878288	No	No
Brain-Amygdala	125	CDKN1C	ENSG00000129757.12	11	0.000776275	0.0155255	20	0.0306677	Yes	No
Brain-Amygdala	125	SLC22A18AS	ENSG00000254827.5	11	0.00223522	0.0447043	20	0.0584898	No	No
Brain-Amygdala	125	SLC22A18	ENSG00000110628.13	11	2.85966e-07	5.71931e-06	20	0.000103541	Yes	Yes
Brain-Amygdala	125	PHLDA2	ENSG00000181649.5	11	2.35138e-05	0.000470276	20	0.00388161	Yes	Yes
Brain-Amygdala	125	NAP1L4	ENSG00000205531.12	11	0.000167997	0.00335994	20	0.0133357	Yes	No
Brain-Amygdala	125	CARS	ENSG00000110619.17	11	0.00203521	0.0407043	20	0.0547909	No	No
Brain-Amygdala	125	OSBPL5	ENSG00000021762.19	11	0.00640867	0.134582	21	0.14122	No	No
Brain-Amygdala	125	ZNF195	ENSG00000005801.16	11	1.19503e-05	0.000239005	20	0.00235044	Yes	Yes
Brain-Amygdala	125	ART5	ENSG00000167311.13	11	3.34749e-05	0.000736448	22	0.00528719	Yes	Yes
Brain-Amygdala	125	CHRNA10	ENSG00000129749.3	11	0.00472687	0.103991	22	0.112509	No	No
Brain-Amygdala	125	NUP98	ENSG00000110713.15	11	0.00113615	0.0272675	24	0.0421601	Yes	No
Brain-Amygdala	125	PGAP2	ENSG00000148985.19	11	0.00486349	0.116724	24	0.124457	No	No
Brain-Amygdala	125	RHOG	ENSG00000177105.9	11	0.0012936	0.0297527	23	0.0446651	Yes	No
Brain-Amygdala	125	STIM1	ENSG00000167323.11	11	0.000188465	0.00508855	27	0.0166737	Yes	No
Brain-Amygdala	125	RRM1	ENSG00000167325.14	11	1.50408e-08	3.76019e-07	25	9.5207e-06	Yes	Yes
Brain-Amygdala	125	RP11-23F23.2	ENSG00000254480.1	11	0.00214274	0.0535684	25	0.0665149	No	No
Brain-Amygdala	125	TRIM21	ENSG00000132109.9	11	0.00242379	0.0654424	27	0.0773425	No	No
Brain-Amygdala	125	TRIM68	ENSG00000167333.12	11	0.00187542	0.048761	26	0.0621995	No	No
Brain-Amygdala	125	OR51E1	ENSG00000180785.8	11	0.000123649	0.00321488	26	0.0130284	Yes	No
Brain-Amygdala	125	OR51E2	ENSG00000167332.7	11	0.001273	0.033098	26	0.047803	Yes	No
Brain-Amygdala	125	HBB	ENSG00000244734.3	11	2.23413e-05	0.000647898	29	0.00486113	Yes	Yes
Brain-Amygdala	125	HBD	ENSG00000223609.7	11	0.0020725	0.0601024	29	0.0724461	No	No
Brain-Amygdala	125	HBG1	ENSG00000213934.6	11	7.12588e-06	0.000199525	28	0.00204263	Yes	Yes
Brain-Amygdala	125	HBG2	ENSG00000196565.13	11	0.00125337	0.0388545	31	0.0531215	No	No
Brain-Amygdala	125	HBE1	ENSG00000213931.5	11	9.65909e-05	0.00270455	28	0.0118066	Yes	No
Brain-Amygdala	125	UBQLNL	ENSG00000175518.6	11	0.00172102	0.0464674	27	0.0600492	No	No
Brain-Amygdala	125	TRIM6	ENSG00000121236.20	11	6.87638e-05	0.00178786	26	0.00925701	Yes	Yes
Brain-Amygdala	125	TRIM34	ENSG00000258659.6	11	0.00036108	0.00938809	26	0.0232722	Yes	No
Brain-Amygdala	125	TRIM5	ENSG00000132256.18	11	0.000919104	0.0275731	30	0.0424712	Yes	No
Brain-Amygdala	125	TRIM22	ENSG00000132274.15	11	0.000402993	0.0104778	26	0.0247907	Yes	No
Brain-Amygdala	125	OR52N4	ENSG00000181074.3	11	0.000376043	0.00977713	26	0.0238107	Yes	No
Brain-Amygdala	125	RP11-290F24.6	ENSG00000267940.1	11	0.00219261	0.0526227	24	0.0656123	No	No
Brain-Amygdala	125	C11orf42	ENSG00000180878.2	11	4.07501e-05	0.000978003	24	0.00636411	Yes	Yes
Brain-Amygdala	125	FAM160A2	ENSG00000051009.10	11	0.00118827	0.0285184	24	0.0434471	Yes	No
Brain-Amygdala	125	CNGA4	ENSG00000132259.12	11	0.00056198	0.0134875	24	0.0282857	Yes	No
Brain-Amygdala	125	CCKBR	ENSG00000110148.9	11	0.00145862	0.0350068	24	0.0495798	Yes	No
Brain-Amygdala	125	PRKCDBP	ENSG00000170955.9	11	0.00046264	0.0111034	24	0.0255011	Yes	No
Brain-Amygdala	125	SMPD1	ENSG00000166311.9	11	0.000310338	0.00713778	23	0.0201185	Yes	No
Brain-Amygdala	125	APBB1	ENSG00000166313.18	11	0.000379495	0.00872838	23	0.0223105	Yes	No
Brain-Amygdala	125	HPX	ENSG00000110169.10	11	1.9009e-05	0.000437207	23	0.00369346	Yes	Yes
Brain-Amygdala	125	TRIM3	ENSG00000110171.19	11	0.00197065	0.0453248	23	0.0590695	No	No
Brain-Amygdala	125	ARFIP2	ENSG00000132254.12	11	0.000870376	0.0200187	23	0.0352301	Yes	No
Brain-Amygdala	125	TIMM10B	ENSG00000132286.11	11	0.000150055	0.00345126	23	0.013492	Yes	No
Brain-Amygdala	125	DNHD1	ENSG00000179532.12	11	0.000651414	0.0149825	23	0.030047	Yes	No
Brain-Amygdala	125	RRP8	ENSG00000132275.10	11	0.00161796	0.0355951	22	0.0500853	No	No
Brain-Amygdala	125	ILK	ENSG00000166333.13	11	0.00138501	0.0304702	22	0.0453296	Yes	No
Brain-Amygdala	125	TAF10	ENSG00000166337.9	11	0.000886079	0.0194937	22	0.0347658	Yes	No
Brain-Amygdala	125	TPP1	ENSG00000166340.15	11	0.000504936	0.0111086	22	0.0255011	Yes	No
Brain-Amygdala	125	DCHS1	ENSG00000166341.7	11	0.000203582	0.0044788	22	0.0155495	Yes	No
Brain-Amygdala	125	MRPL17	ENSG00000158042.8	11	0.000613952	0.013507	22	0.0282976	Yes	No
Brain-Amygdala	125	ZNF215	ENSG00000149054.15	11	0.000523262	0.0115118	22	0.0259723	Yes	No
Brain-Amygdala	125	ZNF214	ENSG00000149050.9	11	0.000902142	0.018945	21	0.0342141	Yes	No
Brain-Amygdala	125	SYT9	ENSG00000170743.16	11	9.78144e-05	0.00224973	23	0.0106778	Yes	No
Brain-Amygdala	125	OLFML1	ENSG00000183801.7	11	0.00317611	0.0666983	21	0.0783692	No	No
Brain-Amygdala	125	PPFIBP2	ENSG00000166387.11	11	4.05664e-05	0.000892461	22	0.00598425	Yes	Yes
Brain-Amygdala	125	CYB5R2	ENSG00000166394.14	11	0.00181966	0.0382128	21	0.0525222	No	No
Brain-Amygdala	125	EIF3F	ENSG00000175390.13	11	0.00281069	0.0534031	19	0.066369	No	No
Brain-Amygdala	125	TUB	ENSG00000166402.8	11	0.00253844	0.0482303	19	0.0616933	No	No
Brain-Amygdala	125	RIC3	ENSG00000166405.14	11	0.000447709	0.00850648	19	0.022035	Yes	No
Brain-Amygdala	125	LMO1	ENSG00000166407.13	11	0.000743651	0.0141294	19	0.0290423	Yes	No
Brain-Amygdala	125	STK33	ENSG00000130413.15	11	3.19435e-06	6.06927e-05	19	0.000776564	Yes	Yes
Brain-Amygdala	125	TRIM66	ENSG00000166436.15	11	2.49923e-07	4.24869e-06	17	8.06533e-05	Yes	Yes
Brain-Amygdala	125	RPL27A	ENSG00000166441.12	11	0.00359252	0.0574804	16	0.0700085	No	No
Brain-Amygdala	125	ST5	ENSG00000166444.18	11	0.000111628	0.0020093	18	0.0099877	Yes	Yes
Brain-Amygdala	125	AKIP1	ENSG00000166452.11	11	0.000440699	0.00661049	15	0.0193388	Yes	No
Brain-Amygdala	125	C11orf16	ENSG00000176029.13	11	0.000152668	0.00229002	15	0.0107679	Yes	No
Brain-Amygdala	125	TMEM9B	ENSG00000175348.10	11	0.0008778	0.013167	15	0.0279255	Yes	No
Brain-Amygdala	125	NRIP3	ENSG00000175352.10	11	0.00728975	0.109346	15	0.117475	No	No
Brain-Amygdala	125	SCUBE2	ENSG00000175356.12	11	0.00301312	0.0482098	16	0.0616714	No	No
Brain-Amygdala	125	DENND5A	ENSG00000184014.7	11	4.99148e-05	0.000798636	16	0.00556724	Yes	Yes
Brain-Amygdala	125	TMEM41B	ENSG00000166471.10	11	5.90195e-05	0.000885292	15	0.00594727	Yes	Yes
Brain-Amygdala	125	IPO7	ENSG00000205339.9	11	0.00011294	0.0016941	15	0.00896784	Yes	Yes
Brain-Amygdala	125	ZNF143	ENSG00000166478.9	11	7.75623e-06	0.000116343	15	0.00134071	Yes	Yes
Brain-Amygdala	125	WEE1	ENSG00000166483.10	11	0.000201488	0.00282083	14	0.0120746	Yes	No
Brain-Amygdala	125	SWAP70	ENSG00000133789.14	11	7.72592e-05	0.00115889	15	0.00709904	Yes	Yes
Brain-Amygdala	125	RP11-540A21.2	ENSG00000245522.2	11	0.00101231	0.0151846	15	0.0302697	Yes	No
Brain-Amygdala	125	SBF2	ENSG00000133812.15	11	3.84953e-05	0.000769907	20	0.00545121	Yes	Yes
Brain-Amygdala	125	ADM	ENSG00000148926.9	11	0.000107159	0.0018217	17	0.00937283	Yes	Yes
Brain-Amygdala	125	AMPD3	ENSG00000133805.15	11	1.36297e-12	2.72594e-11	20	1.76274e-09	Yes	Yes
Brain-Amygdala	125	MTRNR2L8	ENSG00000255823.4	11	0.000916641	0.0164995	18	0.0316422	Yes	No
Brain-Amygdala	125	RNF141	ENSG00000110315.6	11	0.00193658	0.0367949	19	0.0512166	No	No
Brain-Amygdala	125	LYVE1	ENSG00000133800.8	11	0.00204291	0.0388152	19	0.0530794	No	No
Brain-Amygdala	125	MRVI1	ENSG00000072952.18	11	9.92299e-06	0.00019846	20	0.00203753	Yes	Yes
Brain-Amygdala	125	CTR9	ENSG00000198730.7	11	0.00357671	0.0679575	19	0.079479	No	No
Brain-Amygdala	125	EIF4G2	ENSG00000110321.16	11	0.000234243	0.00468487	20	0.015958	Yes	No
Brain-Amygdala	125	ZBED5	ENSG00000236287.7	11	0.000453798	0.00907597	20	0.0227848	Yes	No
Brain-Amygdala	125	GALNT18	ENSG00000110328.5	11	0.000487263	0.0116943	24	0.0261707	Yes	No
Brain-Amygdala	125	CSNK2A3	ENSG00000254598.2	11	0.00149786	0.031455	21	0.0462436	Yes	No
Brain-Amygdala	125	USP47	ENSG00000170242.17	11	0.00074886	0.0157261	21	0.0308195	Yes	No
Brain-Amygdala	125	DKK3	ENSG00000050165.17	11	0.000236258	0.00496142	21	0.0164669	Yes	No
Brain-Amygdala	125	MICAL2	ENSG00000133816.13	11	0.00696048	0.160091	23	0.16559	No	No
Brain-Amygdala	125	PARVA	ENSG00000197702.11	11	0.000137989	0.00275978	20	0.0119277	Yes	No
Brain-Amygdala	125	RP11-51B23.3	ENSG00000254847.1	11	0.000180061	0.0032411	18	0.0130933	Yes	No
Brain-Amygdala	125	TEAD1	ENSG00000187079.16	11	0.000512529	0.0107631	21	0.0251495	Yes	No
Brain-Amygdala	125	LINC00958	ENSG00000251381.7	11	0.00151518	0.0287884	19	0.043725	Yes	No
Brain-Amygdala	125	CTC-497E21.3	ENSG00000254670.1	11	4.14766e-05	0.000788056	19	0.00552587	Yes	Yes
Brain-Amygdala	125	RASSF10	ENSG00000189431.7	11	0.00221732	0.0421292	19	0.056142	No	No
Brain-Amygdala	125	ARNTL	ENSG00000133794.17	11	0.000608005	0.0109441	18	0.0253505	Yes	No
Brain-Amygdala	125	BTBD10	ENSG00000148925.10	11	0.00221884	0.0399392	18	0.0540781	No	No
Brain-Amygdala	125	FAR1	ENSG00000197601.12	11	0.00449411	0.0719058	16	0.0829207	No	No
Brain-Amygdala	125	SPON1	ENSG00000262655.3	11	0.000918595	0.0156161	17	0.0307381	Yes	No
Brain-Amygdala	125	RRAS2	ENSG00000133818.13	11	0.000288279	0.0040359	14	0.0146248	Yes	No
Brain-Amygdala	125	COPB1	ENSG00000129083.12	11	0.00393976	0.0551566	14	0.0679609	No	No
Brain-Amygdala	125	PSMA1	ENSG00000129084.17	11	0.00891398	0.124796	14	0.13196	No	No
Brain-Amygdala	125	PDE3B	ENSG00000152270.8	11	0.00244175	0.0341845	14	0.0487804	Yes	No
Brain-Amygdala	125	CYP2R1	ENSG00000186104.10	11	0.00493887	0.0592665	12	0.0716547	No	No
Brain-Amygdala	125	CALCA	ENSG00000110680.12	11	0.00469917	0.0516909	11	0.0648015	No	No
Brain-Amygdala	125	INSC	ENSG00000188487.11	11	0.00907638	0.0998402	11	0.108646	No	No
Brain-Amygdala	125	RP11-396O20.2	ENSG00000254645.1	11	0.000221864	0.00266236	12	0.0117253	Yes	No
Brain-Amygdala	125	SOX6	ENSG00000110693.17	11	6.88834e-05	0.0012399	18	0.00739784	Yes	Yes
Brain-Amygdala	125	C11orf58	ENSG00000110696.9	11	0.000603633	0.00845086	14	0.0219572	Yes	No
Brain-Amygdala	125	PLEKHA7	ENSG00000166689.15	11	0.0102082	0.153123	15	0.158978	No	No
Brain-Amygdala	125	RPS13	ENSG00000110700.6	11	0.00378048	0.0529267	14	0.0659019	No	No
Brain-Amygdala	125	PIK3C2A	ENSG00000011405.13	11	0.0014138	0.0226208	16	0.0377467	Yes	No
Brain-Amygdala	125	NUCB2	ENSG00000070081.15	11	0.00022371	0.00380307	17	0.0141139	Yes	No
Brain-Amygdala	125	NCR3LG1	ENSG00000188211.8	11	4.38481e-05	0.00070157	16	0.00511648	Yes	Yes
Brain-Amygdala	125	KCNJ11	ENSG00000187486.5	11	0.00553703	0.0885925	16	0.0981226	No	No
Brain-Amygdala	125	ABCC8	ENSG00000006071.12	11	6.88265e-06	0.000117005	17	0.00134661	Yes	Yes
Brain-Amygdala	125	USH1C	ENSG00000006611.15	11	0.000545686	0.00873098	16	0.022314	Yes	No
Brain-Amygdala	125	KCNC1	ENSG00000129159.7	11	0.00118188	0.020092	17	0.0352704	Yes	No
Brain-Amygdala	125	SERGEF	ENSG00000129158.10	11	0.000187506	0.0033751	18	0.0133585	Yes	No
Brain-Amygdala	125	TPH1	ENSG00000129167.9	11	0.00139746	0.0223594	16	0.0375028	Yes	No
Brain-Amygdala	125	SAAL1	ENSG00000166788.9	11	1.7592e-05	0.000299064	17	0.00279433	Yes	Yes
Brain-Amygdala	125	SAA4	ENSG00000148965.9	11	0.000848908	0.0144314	17	0.0294272	Yes	No
Brain-Amygdala	125	SAA2	ENSG00000134339.8	11	0.000907357	0.0154251	17	0.0305288	Yes	No
Brain-Amygdala	125	SAA1	ENSG00000173432.10	11	0.000923443	0.0156985	17	0.0307958	Yes	No
Brain-Amygdala	125	HPS5	ENSG00000110756.17	11	0.00950459	0.161578	17	0.167003	No	No
Brain-Amygdala	125	GTF2H1	ENSG00000110768.11	11	2.85582e-08	4.85489e-07	17	1.18905e-05	Yes	Yes
Brain-Amygdala	125	LDHA	ENSG00000134333.13	11	0.000529725	0.00900533	17	0.0226957	Yes	No
Brain-Amygdala	125	LDHC	ENSG00000166796.11	11	1.90199e-24	3.23339e-23	17	2.42194e-20	Yes	Yes
Brain-Amygdala	125	LDHAL6A	ENSG00000166800.9	11	4.35335e-05	0.000740069	17	0.00530068	Yes	Yes
Brain-Amygdala	125	TSG101	ENSG00000074319.12	11	0.00547063	0.0984714	18	0.107357	No	No
Brain-Amygdala	125	UEVLD	ENSG00000151116.16	11	0.00505903	0.0860035	17	0.0956795	No	No
Brain-Amygdala	125	SPTY2D1-AS1	ENSG00000247595.4	11	0.000133528	0.00226997	17	0.0107196	Yes	No
Brain-Amygdala	125	SPTY2D1	ENSG00000179119.14	11	7.59515e-05	0.00129117	17	0.00756073	Yes	Yes
Brain-Amygdala	125	TMEM86A	ENSG00000151117.8	11	0.00157255	0.0267334	17	0.0416237	Yes	No
Brain-Amygdala	125	IGSF22	ENSG00000179057.13	11	0.00583126	0.0991314	17	0.107972	No	No
Brain-Amygdala	125	PTPN5	ENSG00000110786.17	11	0.00102282	0.0173879	17	0.0325963	Yes	No
Brain-Amygdala	125	ZDHHC13	ENSG00000177054.13	11	0.00436987	0.0786576	18	0.0888487	No	No
Brain-Amygdala	125	CSRP3	ENSG00000129170.8	11	0.00266811	0.0453578	17	0.0590955	No	No
Brain-Amygdala	125	NAV2	ENSG00000166833.19	11	6.75035e-05	0.00162008	24	0.00872647	Yes	Yes
Brain-Amygdala	125	RP11-359E10.1	ENSG00000270607.1	11	6.63782e-05	0.00112843	17	0.00697913	Yes	Yes
Brain-Amygdala	125	HTATIP2	ENSG00000109854.13	11	1.68822e-14	2.86998e-13	17	2.65946e-11	Yes	Yes
Brain-Amygdala	125	PRMT3	ENSG00000185238.12	11	0.000666818	0.0120027	18	0.0265501	Yes	No
Brain-Amygdala	125	NELL1	ENSG00000165973.18	11	8.30335e-07	2.07584e-05	25	0.000314914	Yes	Yes
Brain-Amygdala	125	ANO5	ENSG00000171714.10	11	0.000279917	0.00559834	20	0.0176174	Yes	No
Brain-Amygdala	125	SLC17A6	ENSG00000091664.7	11	0.00776697	0.155339	20	0.161055	No	No
Brain-Amygdala	125	FANCF	ENSG00000183161.4	11	0.00187298	0.0412056	22	0.055276	No	No
Brain-Amygdala	125	GAS2	ENSG00000148935.10	11	0.000542351	0.0119317	22	0.0264754	Yes	No
Brain-Amygdala	125	SVIP	ENSG00000198168.8	11	0.00767034	0.153407	20	0.159254	No	No
Brain-Amygdala	125	RP11-266A24.1	ENSG00000255418.5	11	0.0060865	0.12173	20	0.129106	No	No
Brain-Amygdala	125	LUZP2	ENSG00000187398.11	11	0.00162431	0.0422321	26	0.0562209	No	No
Brain-Amygdala	125	ANO3	ENSG00000134343.12	11	0.00169009	0.0354919	21	0.0499986	Yes	No
Brain-Amygdala	125	SLC5A12	ENSG00000148942.14	11	0.00286914	0.0516445	18	0.06477	No	No
Brain-Amygdala	125	FIBIN	ENSG00000176971.3	11	0.00139905	0.0209857	15	0.0361707	Yes	No
Brain-Amygdala	125	BBOX1	ENSG00000129151.8	11	0.000273062	0.00409593	15	0.0147324	Yes	No
Brain-Amygdala	125	CCDC34	ENSG00000109881.16	11	0.000454929	0.00591408	13	0.0181801	Yes	No
Brain-Amygdala	125	LGR4	ENSG00000205213.13	11	0.0046648	0.0653072	14	0.0772285	No	No
Brain-Amygdala	125	LIN7C	ENSG00000148943.11	11	8.85965e-06	0.000115176	13	0.00133445	Yes	Yes
Brain-Amygdala	125	BDNF	ENSG00000176697.18	11	0.00286159	0.0314775	11	0.0462653	Yes	No
Brain-Amygdala	125	KIF18A	ENSG00000121621.6	11	0.00287656	0.0345187	12	0.0491246	Yes	No
Brain-Amygdala	125	METTL15	ENSG00000169519.20	11	2.70182e-05	0.000378255	14	0.00331541	Yes	Yes
Brain-Amygdala	125	LINC01616	ENSG00000261340.1	11	0.0061834	0.0742008	12	0.0849238	No	No
Brain-Amygdala	125	KCNA4	ENSG00000182255.6	11	0.0202511	0.243013	12	0.245913	No	No
Brain-Amygdala	125	FSHB	ENSG00000131808.10	11	0.0016785	0.0184635	11	0.0337282	Yes	No
Brain-Amygdala	125	ARL14EP	ENSG00000152219.4	11	0.000742656	0.00816922	11	0.0215682	Yes	No
Brain-Amygdala	125	MPPED2	ENSG00000066382.16	11	0.00204916	0.0245899	12	0.0396353	Yes	No
Brain-Amygdala	125	DCDC1	ENSG00000170959.14	11	0.00708105	0.106216	15	0.114516	No	No
Brain-Amygdala	125	DNAJC24	ENSG00000170946.14	11	0.00608497	0.0730196	12	0.0838877	No	No
Brain-Amygdala	125	IMMP1L	ENSG00000148950.9	11	0.00315643	0.0378772	12	0.0521936	No	No
Brain-Amygdala	125	ELP4	ENSG00000109911.18	11	0.00041293	0.00536809	13	0.0172117	Yes	No
Brain-Amygdala	125	PAX6	ENSG00000007372.21	11	0.0159915	0.191898	12	0.195964	No	No
Brain-Amygdala	125	RCN1	ENSG00000049449.8	11	0.00447191	0.0626067	14	0.0747994	No	No
Brain-Amygdala	125	PAUPAR	ENSG00000281880.1	11	0.00677977	0.0813573	12	0.09133	No	No
Brain-Amygdala	125	EIF3M	ENSG00000149100.12	11	0.0014168	0.0198352	14	0.035072	Yes	No
Brain-Amygdala	125	PRRG4	ENSG00000135378.3	11	0.0103646	0.155469	15	0.161171	No	No
Brain-Amygdala	125	QSER1	ENSG00000060749.14	11	6.18975e-05	0.000928463	15	0.00614543	Yes	Yes
Brain-Amygdala	125	DEPDC7	ENSG00000121690.10	11	0.00164402	0.0246602	15	0.0396989	Yes	No
Brain-Amygdala	125	TCP11L1	ENSG00000176148.15	11	8.56015e-05	0.00128402	15	0.0075419	Yes	Yes
Brain-Amygdala	125	LINC00294	ENSG00000280798.1	11	0.000235888	0.00353832	15	0.0136323	Yes	No
Brain-Amygdala	125	CSTF3	ENSG00000176102.11	11	0.00254434	0.0381651	15	0.0524897	No	No
Brain-Amygdala	125	HIPK3	ENSG00000110422.11	11	0.000551914	0.00827871	15	0.0217233	Yes	No
Brain-Amygdala	125	KIAA1549L	ENSG00000110427.14	11	0.00162213	0.0259541	16	0.0409314	Yes	No
Brain-Amygdala	125	C11orf91	ENSG00000205177.6	11	0.00319433	0.047915	15	0.0613999	No	No
Brain-Amygdala	125	CD59	ENSG00000085063.14	11	0.000509445	0.00815113	16	0.0215438	Yes	No
Brain-Amygdala	125	FBXO3	ENSG00000110429.13	11	0.00036078	0.00577249	16	0.0179288	Yes	No
Brain-Amygdala	125	LMO2	ENSG00000135363.11	11	0.000267801	0.00428482	16	0.0151333	Yes	No
Brain-Amygdala	125	CAPRIN1	ENSG00000135387.20	11	0.000236787	0.00402539	17	0.0146073	Yes	No
Brain-Amygdala	125	NAT10	ENSG00000135372.8	11	0.00135276	0.0229969	17	0.0381204	Yes	No
Brain-Amygdala	125	ABTB2	ENSG00000166016.5	11	0.0041969	0.079741	19	0.0898403	No	No
Brain-Amygdala	125	CAT	ENSG00000121691.4	11	0.000142848	0.00257126	18	0.011507	Yes	No
Brain-Amygdala	125	EHF	ENSG00000135373.12	11	1.86268e-06	3.53908e-05	19	0.000490911	Yes	Yes
Brain-Amygdala	125	APIP	ENSG00000149089.12	11	8.61423e-35	1.6367e-33	19	1.47115e-29	Yes	Yes
Brain-Amygdala	125	PDHX	ENSG00000110435.11	11	0.000121987	0.00231775	19	0.0108336	Yes	No
Brain-Amygdala	125	CD44	ENSG00000026508.17	11	0.000272458	0.00517671	19	0.0168559	Yes	No
Brain-Amygdala	125	SLC1A2	ENSG00000110436.11	11	0.00144804	0.0275128	19	0.042411	Yes	No
Brain-Amygdala	125	PAMR1	ENSG00000149090.11	11	0.00332823	0.0599082	18	0.0722701	No	No
Brain-Amygdala	125	FJX1	ENSG00000179431.6	11	0.000255539	0.00434416	17	0.0152648	Yes	No
Brain-Amygdala	125	TRIM44	ENSG00000166326.6	11	0.0114585	0.206253	18	0.209932	No	No
Brain-Amygdala	125	LDLRAD3	ENSG00000179241.12	11	0.00179387	0.0304957	17	0.0453578	Yes	No
Brain-Amygdala	125	COMMD9	ENSG00000110442.11	11	0.00333262	0.0499893	15	0.0633304	No	No
Brain-Amygdala	125	PRR5L	ENSG00000135362.13	11	3.62376e-05	0.000579801	16	0.00449465	Yes	Yes
Brain-Amygdala	125	TRAF6	ENSG00000175104.14	11	0.0016254	0.0227556	14	0.03787	Yes	No
Brain-Amygdala	125	RAG1	ENSG00000166349.9	11	0.00072378	0.0108567	15	0.0252518	Yes	No
Brain-Amygdala	125	C11orf74	ENSG00000166352.15	11	0.00299879	0.0449819	15	0.0587332	No	No
Brain-Amygdala	125	LRRC4C	ENSG00000148948.7	11	0.0083079	0.19939	24	0.203268	No	No
Brain-Amygdala	125	API5	ENSG00000166181.12	11	0.0025225	0.0428824	17	0.0568006	No	No
Brain-Amygdala	125	TTC17	ENSG00000052841.14	11	0.000474104	0.00805976	17	0.0214082	Yes	No
Brain-Amygdala	125	RP11-472I20.3	ENSG00000283217.1	11	0.00293761	0.0470018	16	0.0605264	No	No
Brain-Amygdala	125	HSD17B12	ENSG00000149084.12	11	2.33993e-14	3.97788e-13	17	3.54011e-11	Yes	Yes
Brain-Amygdala	125	ALKBH3	ENSG00000166199.12	11	0.000333824	0.00534118	16	0.0171666	Yes	No
Brain-Amygdala	125	C11orf96	ENSG00000187479.5	11	0.00221725	0.0332588	15	0.047937	Yes	No
Brain-Amygdala	125	RP11-613D13.8	ENSG00000244953.1	11	4.82024e-05	0.000723037	15	0.00520754	Yes	Yes
Brain-Amygdala	125	ACCS	ENSG00000110455.13	11	4.71353e-11	7.07029e-10	15	3.37142e-08	Yes	Yes
Brain-Amygdala	125	EXT2	ENSG00000151348.13	11	0.00332028	0.0531245	16	0.0660935	No	No
Brain-Amygdala	125	ALX4	ENSG00000052850.5	11	0.00530556	0.0742778	14	0.0849855	No	No
Brain-Amygdala	125	CD82	ENSG00000085117.11	11	0.00134642	0.0188499	14	0.0341418	Yes	No
Brain-Amygdala	125	TSPAN18	ENSG00000157570.11	11	0.000264054	0.00396081	15	0.0144899	Yes	No
Brain-Amygdala	125	TP53I11	ENSG00000175274.18	11	0.00372566	0.0521592	14	0.0652183	No	No
Brain-Amygdala	125	PRDM11	ENSG00000019485.13	11	0.000549156	0.00713902	13	0.0201189	Yes	No
Brain-Amygdala	125	SYT13	ENSG00000019505.7	11	0.00199915	0.0239898	12	0.0390199	Yes	No
Brain-Amygdala	125	RP11-430H10.1	ENSG00000254427.1	11	1.41326e-08	1.69592e-07	12	4.66169e-06	Yes	Yes
Brain-Amygdala	125	RP11-430H10.2	ENSG00000255267.3	11	0.00540663	0.0648795	12	0.0768592	No	No
Brain-Amygdala	125	CHST1	ENSG00000175264.7	11	0.000295191	0.00295191	10	0.0124277	Yes	No
Brain-Amygdala	125	DKFZp779M0652	ENSG00000205106.4	11	7.3074e-10	7.3074e-09	10	2.75399e-07	Yes	Yes
Brain-Amygdala	125	SLC35C1	ENSG00000181830.8	11	0.00200996	0.0200996	10	0.0352704	Yes	No
Brain-Amygdala	125	CRY2	ENSG00000121671.11	11	0.000208057	0.00208057	10	0.0101886	Yes	No
Brain-Amygdala	125	MAPK8IP1	ENSG00000121653.11	11	9.98201e-05	0.000898381	9	0.00601049	Yes	Yes
Brain-Amygdala	125	PEX16	ENSG00000121680.15	11	0.00127101	0.0114391	9	0.0259023	Yes	No
Brain-Amygdala	125	LARGE2	ENSG00000165905.17	11	0.00939752	0.0845777	9	0.094266	No	No
Brain-Amygdala	125	PHF21A	ENSG00000135365.15	11	0.00385319	0.0346787	9	0.049286	Yes	No
Brain-Amygdala	125	CREB3L1	ENSG00000157613.10	11	0.000274479	0.00219583	8	0.0105745	Yes	No
Brain-Amygdala	125	DGKZ	ENSG00000149091.15	11	8.72475e-05	0.00069798	8	0.00510065	Yes	Yes
Brain-Amygdala	125	MDK	ENSG00000110492.15	11	0.00830632	0.0581443	7	0.0706495	No	No
Brain-Amygdala	125	CHRM4	ENSG00000180720.7	11	0.0184608	0.129226	7	0.136148	No	No
Brain-Amygdala	125	AMBRA1	ENSG00000110497.14	11	0.015128	0.121024	8	0.12844	No	No
Brain-Amygdala	125	HARBI1	ENSG00000180423.4	11	0.00299047	0.0239237	8	0.0389562	Yes	No
Brain-Amygdala	125	ATG13	ENSG00000175224.16	11	0.00897145	0.0717716	8	0.0827925	No	No
Brain-Amygdala	125	ARHGAP1	ENSG00000175220.11	11	0.000193512	0.00135458	7	0.00776757	Yes	Yes
Brain-Amygdala	125	ZNF408	ENSG00000175213.2	11	0.00594034	0.0415824	7	0.055636	No	No
Brain-Amygdala	125	F2	ENSG00000180210.14	11	0.00440758	0.0308531	7	0.0457214	Yes	No
Brain-Amygdala	125	CKAP5	ENSG00000175216.14	11	0.00129137	0.0103309	8	0.0245905	Yes	No
Brain-Amygdala	125	LRP4	ENSG00000134569.9	11	4.00414e-05	0.000320331	8	0.00293956	Yes	Yes
Brain-Amygdala	125	C11orf49	ENSG00000149179.13	11	0.00824544	0.0659635	8	0.0777591	No	No
Brain-Amygdala	125	ARFGAP2	ENSG00000149182.14	11	0.00287238	0.0229791	8	0.0380978	Yes	No
Brain-Amygdala	125	PACSIN3	ENSG00000165912.15	11	0.000717237	0.0057379	8	0.0178708	Yes	No
Brain-Amygdala	125	DDB2	ENSG00000134574.11	11	0.000364941	0.00291953	8	0.0123464	Yes	No
Brain-Amygdala	125	ACP2	ENSG00000134575.9	11	0.000952552	0.00762041	8	0.0208195	Yes	No
Brain-Amygdala	125	NR1H3	ENSG00000025434.18	11	5.67974e-05	0.000454379	8	0.00379015	Yes	Yes
Brain-Amygdala	125	MADD	ENSG00000110514.19	11	0.00163583	0.0147225	9	0.0297617	Yes	No
Brain-Amygdala	125	MYBPC3	ENSG00000134571.10	11	0.0214523	0.193071	9	0.197095	No	No
Brain-Amygdala	125	SPI1	ENSG00000066336.11	11	0.0264833	0.23835	9	0.241316	No	No
Brain-Amygdala	125	SLC39A13	ENSG00000165915.13	11	0.00106994	0.00962946	9	0.0236068	Yes	No
Brain-Amygdala	125	PSMC3	ENSG00000165916.8	11	0.0043811	0.0394299	9	0.0536506	No	No
Brain-Amygdala	125	RAPSN	ENSG00000165917.9	11	0.00221546	0.0199391	9	0.0351451	Yes	No
Brain-Amygdala	125	CELF1	ENSG00000149187.17	11	0.00218097	0.0239906	11	0.0390199	Yes	No
Brain-Amygdala	125	PTPMT1	ENSG00000110536.13	11	0.0135126	0.148639	11	0.154706	No	No
Brain-Amygdala	125	KBTBD4	ENSG00000123444.13	11	0.0102831	0.113114	11	0.121046	No	No
Brain-Amygdala	125	NDUFS3	ENSG00000213619.9	11	0.00238174	0.0261992	11	0.0411472	Yes	No
Brain-Amygdala	125	FAM180B	ENSG00000196666.4	11	0.0592851	0.652136	11	0.652281	No	No
Brain-Amygdala	125	C1QTNF4	ENSG00000172247.3	11	0.00646324	0.0710956	11	0.0822043	No	No
Brain-Amygdala	125	MTCH2	ENSG00000109919.9	11	1.45837e-05	0.000160421	11	0.0017166	Yes	Yes
Brain-Amygdala	125	AGBL2	ENSG00000165923.15	11	0.00229853	0.0275823	12	0.0424781	Yes	No
Brain-Amygdala	125	FNBP4	ENSG00000109920.12	11	0.00546306	0.0655567	12	0.0774115	No	No
Brain-Amygdala	125	NUP160	ENSG00000030066.13	11	0.029276	0.380588	13	0.381777	No	No
Brain-Amygdala	125	PTPRJ	ENSG00000149177.12	11	0.00038031	0.00570465	15	0.0178166	Yes	No
Brain-Amygdala	125	FOLH1	ENSG00000086205.16	11	1.54183e-05	0.000292948	19	0.00274832	Yes	Yes
Brain-Amygdala	125	LRRC55	ENSG00000183908.5	11	0.0178294	0.249611	14	0.252377	No	No
Brain-Amygdala	125	APLNR	ENSG00000134817.10	11	0.0103122	0.144371	14	0.150648	No	No
Brain-Amygdala	125	TNKS1BP1	ENSG00000149115.13	11	5.94327e-05	0.00089149	15	0.00597997	Yes	Yes
Brain-Amygdala	125	SSRP1	ENSG00000149136.8	11	0.00391596	0.0587394	15	0.0711753	No	No
Brain-Amygdala	125	PRG2	ENSG00000186652.9	11	0.00563479	0.0845219	15	0.0942203	No	No
Brain-Amygdala	125	SLC43A3	ENSG00000134802.17	11	0.00879635	0.131945	15	0.138729	No	No
Brain-Amygdala	125	RTN4RL2	ENSG00000186907.7	11	0.00434545	0.0651818	15	0.0771108	No	No
Brain-Amygdala	125	SLC43A1	ENSG00000149150.8	11	0.000807986	0.0121198	15	0.0266974	Yes	No
Brain-Amygdala	125	TIMM10	ENSG00000134809.8	11	1.58271e-18	2.37406e-17	15	5.08077e-15	Yes	Yes
Brain-Amygdala	125	SMTNL1	ENSG00000214872.8	11	1.35184e-08	2.02776e-07	15	5.4899e-06	Yes	Yes
Brain-Amygdala	125	UBE2L6	ENSG00000156587.15	11	0.0159271	0.238907	15	0.241853	No	No
Brain-Amygdala	125	SERPING1	ENSG00000149131.15	11	0.00342254	0.0479156	14	0.0613999	No	No
Brain-Amygdala	125	YPEL4	ENSG00000166793.10	11	0.0183706	0.257189	14	0.259892	No	No
Brain-Amygdala	125	CLP1	ENSG00000172409.5	11	0.00479514	0.067132	14	0.0787698	No	No
Brain-Amygdala	125	ZDHHC5	ENSG00000156599.10	11	0.00100484	0.0150726	15	0.0301512	Yes	No
Brain-Amygdala	125	MED19	ENSG00000156603.15	11	0.00357238	0.0535857	15	0.066529	No	No
Brain-Amygdala	125	TMX2	ENSG00000213593.9	11	0.0117678	0.176517	15	0.181162	No	No
Brain-Amygdala	125	SELENOH	ENSG00000211450.9	11	0.000346727	0.00485418	14	0.016278	Yes	No
Brain-Amygdala	125	BTBD18	ENSG00000233436.7	11	0.00450028	0.0630039	14	0.0751573	No	No
Brain-Amygdala	125	CTNND1	ENSG00000198561.13	11	0.00356935	0.0535402	15	0.066498	No	No
Brain-Amygdala	125	LPXN	ENSG00000110031.12	11	0.00372673	0.0559009	15	0.06861	No	No
Brain-Amygdala	125	ZFP91	ENSG00000186660.14	11	0.0238701	0.358052	15	0.359512	No	No
Brain-Amygdala	125	CNTF	ENSG00000242689.2	11	0.00054699	0.00820485	15	0.0216147	Yes	No
Brain-Amygdala	125	GLYATL2	ENSG00000156689.6	11	0.000350701	0.00490981	14	0.0163815	Yes	No
Brain-Amygdala	125	GLYATL1	ENSG00000166840.13	11	0.00393746	0.0551245	14	0.0679353	No	No
Brain-Amygdala	125	AP001258.4	ENSG00000245571.6	11	0.00618759	0.0804387	13	0.0905137	No	No
Brain-Amygdala	125	FAM111A	ENSG00000166801.15	11	7.12816e-05	0.000926661	13	0.00614028	Yes	Yes
Brain-Amygdala	125	DTX4	ENSG00000110042.7	11	0.00215296	0.0279885	13	0.0429089	Yes	No
Brain-Amygdala	125	MPEG1	ENSG00000197629.5	11	0.000292056	0.00350467	12	0.0135696	Yes	No
Brain-Amygdala	125	OSBP	ENSG00000110048.11	11	0.0140244	0.182317	13	0.186753	No	No
Brain-Amygdala	125	PATL1	ENSG00000166889.13	11	0.00221127	0.0287465	13	0.0436908	Yes	No
Brain-Amygdala	125	STX3	ENSG00000166900.15	11	0.00797002	0.0956402	12	0.104741	No	No
Brain-Amygdala	125	MRPL16	ENSG00000166902.4	11	0.0113274	0.135929	12	0.142517	No	No
Brain-Amygdala	125	MS4A6A	ENSG00000110077.14	11	0.00354133	0.042496	12	0.0564759	No	No
Brain-Amygdala	125	MS4A4E	ENSG00000214787.9	11	0.00629357	0.0755228	12	0.086114	No	No
Brain-Amygdala	125	MS4A4A	ENSG00000110079.16	11	0.0010175	0.01221	12	0.0267943	Yes	No
Brain-Amygdala	125	MS4A7	ENSG00000166927.12	11	0.00279944	0.0307938	11	0.0456561	Yes	No
Brain-Amygdala	125	MS4A14	ENSG00000166928.10	11	8.03109e-09	8.8342e-08	11	2.60348e-06	Yes	Yes
Brain-Amygdala	125	MS4A8	ENSG00000166959.7	11	0.00245354	0.026989	11	0.0418873	Yes	No
Brain-Amygdala	125	CCDC86	ENSG00000110104.11	11	0.00641241	0.0705365	11	0.0817514	No	No
Brain-Amygdala	125	PTGDR2	ENSG00000183134.4	11	4.40687e-05	0.000484755	11	0.00396291	Yes	Yes
Brain-Amygdala	125	ZP1	ENSG00000149506.11	11	0.00210063	0.0252075	12	0.0402337	Yes	No
Brain-Amygdala	125	PRPF19	ENSG00000110107.8	11	0.000159096	0.00190915	12	0.00965422	Yes	Yes
Brain-Amygdala	125	TMEM109	ENSG00000110108.9	11	0.000745164	0.00894196	12	0.0225962	Yes	No
Brain-Amygdala	125	TMEM132A	ENSG00000006118.14	11	0.000341139	0.00409367	12	0.0147272	Yes	No
Brain-Amygdala	125	SLC15A3	ENSG00000110446.10	11	0.00133312	0.0159975	12	0.031114	Yes	No
Brain-Amygdala	125	CD6	ENSG00000013725.14	11	1.10733e-11	1.32879e-10	12	7.28283e-09	Yes	Yes
Brain-Amygdala	125	CD5	ENSG00000110448.10	11	3.81837e-05	0.000458204	12	0.00381025	Yes	Yes
Brain-Amygdala	125	VPS37C	ENSG00000167987.10	11	0.00176819	0.0212183	12	0.036418	Yes	No
Brain-Amygdala	125	PGA5	ENSG00000256713.7	11	0.000792979	0.00951575	12	0.0234689	Yes	No
Brain-Amygdala	125	VWCE	ENSG00000167992.12	11	0.0057162	0.0743105	13	0.0850175	No	No
Brain-Amygdala	125	DDB1	ENSG00000167986.13	11	0.00164583	0.0213957	13	0.036548	Yes	No
Brain-Amygdala	125	TKFC	ENSG00000149476.15	11	0.00408081	0.0489697	12	0.062378	No	No
Brain-Amygdala	125	CYB561A3	ENSG00000162144.9	11	0.0019563	0.0234756	12	0.0385548	Yes	No
Brain-Amygdala	125	TMEM138	ENSG00000149483.11	11	0.000843674	0.0101241	12	0.0242765	Yes	No
Brain-Amygdala	125	TMEM216	ENSG00000187049.9	11	5.44254e-06	6.53105e-05	12	0.000825659	Yes	Yes
Brain-Amygdala	125	CPSF7	ENSG00000149532.15	11	0.00494237	0.0642508	13	0.0762954	No	No
Brain-Amygdala	125	SDHAF2	ENSG00000167985.6	11	0.000385146	0.0050069	13	0.0165507	Yes	No
Brain-Amygdala	125	RP11-286N22.8	ENSG00000256591.5	11	3.24712e-05	0.000422126	13	0.00359989	Yes	Yes
Brain-Amygdala	125	PPP1R32	ENSG00000162148.10	11	1.30212e-06	1.56254e-05	12	0.000247052	Yes	Yes
Brain-Amygdala	125	RP11-286N22.10	ENSG00000255931.1	11	0.00101403	0.0121684	12	0.0267586	Yes	No
Brain-Amygdala	125	LRRC10B	ENSG00000204950.3	11	0.00169783	0.020374	12	0.0355527	Yes	No
Brain-Amygdala	125	SYT7	ENSG00000011347.9	11	0.000689654	0.00827584	12	0.0217202	Yes	No
Brain-Amygdala	125	RP11-794G24.1	ENSG00000256443.1	11	0.00202196	0.0242635	12	0.0393129	Yes	No
Brain-Amygdala	125	DAGLA	ENSG00000134780.9	11	0.00170372	0.0187409	11	0.0340172	Yes	No
Brain-Amygdala	125	DKFZP434K028	ENSG00000124915.10	11	0.00064751	0.00712261	11	0.0200915	Yes	No
Brain-Amygdala	125	MYRF	ENSG00000124920.13	11	0.000150628	0.00165691	11	0.00886498	Yes	Yes
Brain-Amygdala	125	TMEM258	ENSG00000134825.15	11	0.000947535	0.0104229	11	0.0247095	Yes	No
Brain-Amygdala	125	FEN1	ENSG00000168496.3	11	0.00691797	0.0760977	11	0.0865883	No	No
Brain-Amygdala	125	FADS1	ENSG00000149485.18	11	9.77554e-05	0.00107531	11	0.00679603	Yes	Yes
Brain-Amygdala	125	FADS2	ENSG00000134824.13	11	0.000248311	0.00273142	11	0.0118631	Yes	No
Brain-Amygdala	125	FADS3	ENSG00000221968.8	11	0.00151328	0.0151328	10	0.0302132	Yes	No
Brain-Amygdala	125	RAB3IL1	ENSG00000167994.11	11	0.00168441	0.0168441	10	0.0320024	Yes	No
Brain-Amygdala	125	BEST1	ENSG00000167995.15	11	0.000584062	0.00584062	10	0.0180345	Yes	No
Brain-Amygdala	125	FTH1	ENSG00000167996.15	11	0.000440579	0.00440579	10	0.0154224	Yes	No
Brain-Amygdala	125	INCENP	ENSG00000149503.12	11	0.00058282	0.00641102	11	0.0190447	Yes	No
Brain-Amygdala	125	SCGB1D2	ENSG00000124935.3	11	2.36861e-05	0.000260548	11	0.00251146	Yes	Yes
Brain-Amygdala	125	ASRGL1	ENSG00000162174.12	11	0.0249883	0.299859	12	0.301672	No	No
Brain-Amygdala	125	AHNAK	ENSG00000124942.13	11	0.00136304	0.0163565	12	0.0314775	Yes	No
Brain-Amygdala	125	EEF1G	ENSG00000254772.9	11	0.00607167	0.07286	12	0.0837524	No	No
Brain-Amygdala	125	TUT1	ENSG00000149016.15	11	0.000731777	0.00878132	12	0.0223781	Yes	No
Brain-Amygdala	125	MTA2	ENSG00000149480.6	11	0.00547799	0.0657359	12	0.0775772	No	No
Brain-Amygdala	125	EML3	ENSG00000149499.11	11	1.90695e-05	0.000228834	12	0.00227037	Yes	Yes
Brain-Amygdala	125	ROM1	ENSG00000149489.8	11	0.00386041	0.046325	12	0.0599297	No	No
Brain-Amygdala	125	B3GAT3	ENSG00000149541.9	11	0.000306234	0.00367481	12	0.0138702	Yes	No
Brain-Amygdala	125	GANAB	ENSG00000089597.16	11	0.000574417	0.00689301	12	0.0197664	Yes	No
Brain-Amygdala	125	INTS5	ENSG00000185085.2	11	0.00253602	0.0304323	12	0.0453178	Yes	No
Brain-Amygdala	125	C11orf98	ENSG00000278615.4	11	0.00150618	0.0180742	12	0.0333433	Yes	No
Brain-Amygdala	125	METTL12	ENSG00000214756.7	11	0.00567694	0.0681233	12	0.0796315	No	No
Brain-Amygdala	125	LBHD1	ENSG00000162194.12	11	0.00160549	0.0192659	12	0.0345401	Yes	No
Brain-Amygdala	125	UQCC3	ENSG00000204922.4	11	0.00764538	0.0917446	12	0.100998	No	No
Brain-Amygdala	125	UBXN1	ENSG00000162191.13	11	0.00756963	0.0908355	12	0.100187	No	No
Brain-Amygdala	125	LRRN4CL	ENSG00000177363.4	11	0.00936021	0.112323	12	0.120285	No	No
Brain-Amygdala	125	BSCL2	ENSG00000168000.14	11	0.000886677	0.0106401	12	0.0250167	Yes	No
Brain-Amygdala	125	GNG3	ENSG00000162188.5	11	0.00656753	0.0788104	12	0.0889877	No	No
Brain-Amygdala	125	HNRNPUL2	ENSG00000214753.2	11	0.00232465	0.0278958	12	0.0428361	Yes	No
Brain-Amygdala	125	TTC9C	ENSG00000162222.13	11	0.000726024	0.00871229	12	0.0222912	Yes	No
Brain-Amygdala	125	ZBTB3	ENSG00000185670.7	11	0.00133869	0.0160643	12	0.0311703	Yes	No
Brain-Amygdala	125	POLR2G	ENSG00000168002.11	11	0.00585165	0.0702198	12	0.0815018	No	No
Brain-Amygdala	125	TMEM223	ENSG00000168569.7	11	0.00233439	0.0280127	12	0.0429224	Yes	No
Brain-Amygdala	125	TAF6L	ENSG00000162227.7	11	0.00487657	0.0585188	12	0.0709799	No	No
Brain-Amygdala	125	TMEM179B	ENSG00000185475.10	11	0.00394231	0.0473077	12	0.060803	No	No
Brain-Amygdala	125	NXF1	ENSG00000162231.13	11	0.00743842	0.089261	12	0.0987656	No	No
Brain-Amygdala	125	STX5	ENSG00000162236.11	11	0.0002809	0.0033708	12	0.0133503	Yes	No
Brain-Amygdala	125	WDR74	ENSG00000133316.15	11	0.00296809	0.0356171	12	0.0501008	No	No
Brain-Amygdala	125	SLC3A2	ENSG00000168003.16	11	0.000506061	0.00607274	12	0.0184294	Yes	No
Brain-Amygdala	125	CHRM1	ENSG00000168539.3	11	0.00255311	0.0306373	12	0.0454879	Yes	No
Brain-Amygdala	125	SLC22A6	ENSG00000197901.11	11	0.00505281	0.0606338	12	0.0729643	No	No
Brain-Amygdala	125	SLC22A10	ENSG00000184999.11	11	0.000424305	0.00509166	12	0.0166757	Yes	No
Brain-Amygdala	125	SLC22A9	ENSG00000149742.9	11	0.00122567	0.0122567	10	0.0268357	Yes	No
Brain-Amygdala	125	HRASLS5	ENSG00000168004.9	11	0.00116091	0.0116091	10	0.0260805	Yes	No
Brain-Amygdala	125	LGALS12	ENSG00000133317.14	11	0.0122008	0.122008	10	0.129365	No	No
Brain-Amygdala	125	RARRES3	ENSG00000133321.10	11	0.00700233	0.0700233	10	0.081321	No	No
Brain-Amygdala	125	HRASLS2	ENSG00000133328.3	11	0.00834979	0.0834979	10	0.0932409	No	No
Brain-Amygdala	125	PLA2G16	ENSG00000176485.11	11	0.000364804	0.00364804	10	0.0138327	Yes	No
Brain-Amygdala	125	ATL3	ENSG00000184743.12	11	0.00192762	0.0192762	10	0.0345423	Yes	No
Brain-Amygdala	125	RTN3	ENSG00000133318.13	11	0.000140537	0.00140537	10	0.00795729	Yes	Yes
Brain-Amygdala	125	C11orf95	ENSG00000188070.9	11	0.00125362	0.0125362	10	0.0271792	Yes	No
Brain-Amygdala	125	C11orf84	ENSG00000168005.8	11	0.00389641	0.0389641	10	0.0532303	No	No
Brain-Amygdala	125	MARK2	ENSG00000072518.20	11	0.00182475	0.0182475	10	0.033514	Yes	No
Brain-Amygdala	125	RCOR2	ENSG00000167771.5	11	0.00873697	0.0873697	10	0.0969834	No	No
Brain-Amygdala	125	NAA40	ENSG00000110583.12	11	0.00101011	0.0101011	10	0.0242439	Yes	No
Brain-Amygdala	125	COX8A	ENSG00000176340.3	11	0.011059	0.11059	10	0.118649	No	No
Brain-Amygdala	125	OTUB1	ENSG00000167770.11	11	0.0133589	0.133589	10	0.140309	No	No
Brain-Amygdala	125	MACROD1	ENSG00000133315.10	11	0.00600392	0.0660431	11	0.0778325	No	No
Brain-Amygdala	125	FLRT1	ENSG00000126500.3	11	3.23477e-05	0.000291129	9	0.00273725	Yes	Yes
Brain-Amygdala	125	STIP1	ENSG00000168439.16	11	0.000279253	0.00251328	9	0.0113864	Yes	No
Brain-Amygdala	125	FERMT3	ENSG00000149781.12	11	0.00844035	0.0759632	9	0.0864954	No	No
Brain-Amygdala	125	TRPT1	ENSG00000149743.13	11	1.5157e-05	0.000136413	9	0.00151377	Yes	Yes
Brain-Amygdala	125	NUDT22	ENSG00000149761.8	11	0.000280037	0.00252034	9	0.011404	Yes	No
Brain-Amygdala	125	DNAJC4	ENSG00000110011.13	11	0.000947556	0.008528	9	0.0220706	Yes	No
Brain-Amygdala	125	VEGFB	ENSG00000173511.9	11	0.000977192	0.00879473	9	0.022391	Yes	No
Brain-Amygdala	125	FKBP2	ENSG00000173486.12	11	0.00464368	0.0417931	9	0.0558225	No	No
Brain-Amygdala	125	PPP1R14B	ENSG00000173457.10	11	0.000729707	0.00656736	9	0.0192722	Yes	No
Brain-Amygdala	125	RP11-783K16.13	ENSG00000257086.1	11	0.000194192	0.00174773	9	0.00913075	Yes	Yes
Brain-Amygdala	125	PLCB3	ENSG00000149782.11	11	0.00259512	0.0233561	9	0.0384551	Yes	No
Brain-Amygdala	125	BAD	ENSG00000002330.13	11	0.000845078	0.0076057	9	0.0208007	Yes	No
Brain-Amygdala	125	GPR137	ENSG00000173264.14	11	0.00340514	0.0306462	9	0.0454898	Yes	No
Brain-Amygdala	125	KCNK4	ENSG00000182450.12	11	0.000592492	0.00533243	9	0.0171456	Yes	No
Brain-Amygdala	125	TEX40	ENSG00000219435.5	11	6.30813e-10	5.67731e-09	9	2.21872e-07	Yes	Yes
Brain-Amygdala	125	ESRRA	ENSG00000173153.13	11	0.00120829	0.0108746	9	0.0252804	Yes	No
Brain-Amygdala	125	TRMT112	ENSG00000173113.6	11	0.0046239	0.0416151	9	0.0556633	No	No
Brain-Amygdala	125	PRDX5	ENSG00000126432.13	11	0.0174138	0.156724	9	0.162341	No	No
Brain-Amygdala	125	CCDC88B	ENSG00000168071.21	11	0.00219051	0.0175241	8	0.0327578	Yes	No
Brain-Amygdala	125	RPS6KA4	ENSG00000162302.12	11	0.0057983	0.0463864	8	0.0599877	No	No
Brain-Amygdala	125	AP003774.6	ENSG00000231680.1	11	0.00249484	0.0199587	8	0.035166	Yes	No
Brain-Amygdala	125	AP003774.4	ENSG00000181908.5	11	0.00053625	0.00429	8	0.0151426	Yes	No
Brain-Amygdala	125	NRXN2	ENSG00000110076.18	11	0.00335365	0.0301829	9	0.0450925	Yes	No
Brain-Amygdala	125	RASGRP2	ENSG00000068831.18	11	0.00212066	0.0190859	9	0.0343554	Yes	No
Brain-Amygdala	125	PYGM	ENSG00000068976.13	11	0.000636252	0.00572627	9	0.0178469	Yes	No
Brain-Amygdala	125	SF1	ENSG00000168066.20	11	0.00727035	0.0654331	9	0.0773418	No	No
Brain-Amygdala	125	AP001462.6	ENSG00000269038.1	11	0.00106448	0.0095803	9	0.0235782	Yes	No
Brain-Amygdala	125	MAP4K2	ENSG00000168067.11	11	0.00357803	0.0322023	9	0.0469087	Yes	No
Brain-Amygdala	125	MEN1	ENSG00000133895.14	11	0.00169981	0.0152983	9	0.0303785	Yes	No
Brain-Amygdala	125	CDC42BPG	ENSG00000171219.8	11	0.00155524	0.0139972	9	0.0289027	Yes	No
Brain-Amygdala	125	EHD1	ENSG00000110047.17	11	0.00839656	0.075569	9	0.0861503	No	No
Brain-Amygdala	125	ATG2A	ENSG00000110046.12	11	0.00319677	0.028771	9	0.0437133	Yes	No
Brain-Amygdala	125	PPP2R5B	ENSG00000068971.13	11	0.000444071	0.00399664	9	0.0145572	Yes	No
Brain-Amygdala	125	BATF2	ENSG00000168062.9	11	7.53157e-05	0.000677841	9	0.00501586	Yes	Yes
Brain-Amygdala	125	ARL2	ENSG00000213465.7	11	0.00129993	0.0116994	9	0.0261748	Yes	No
Brain-Amygdala	125	SNX15	ENSG00000110025.12	11	0.00104279	0.00938508	9	0.0232679	Yes	No
Brain-Amygdala	125	SAC3D1	ENSG00000168061.14	11	0.00938307	0.0844477	9	0.0941642	No	No
Brain-Amygdala	125	NAALADL1	ENSG00000168060.15	11	0.00228558	0.0205702	9	0.0357336	Yes	No
Brain-Amygdala	125	CDCA5	ENSG00000146670.9	11	0.00334188	0.0300769	9	0.0449828	Yes	No
Brain-Amygdala	125	ZFPL1	ENSG00000162300.11	11	0.0145857	0.131272	9	0.138101	No	No
Brain-Amygdala	125	VPS51	ENSG00000149823.8	11	0.00660112	0.0594101	9	0.0718041	No	No
Brain-Amygdala	125	TM7SF2	ENSG00000149809.14	11	1.7336e-05	0.000156024	9	0.00167654	Yes	Yes
Brain-Amygdala	125	ZNHIT2	ENSG00000174276.6	11	0.0023472	0.0211248	9	0.0363233	Yes	No
Brain-Amygdala	125	FAU	ENSG00000149806.10	11	0.00197515	0.0177764	9	0.0330198	Yes	No
Brain-Amygdala	125	MRPL49	ENSG00000149792.8	11	0.00115383	0.0103845	9	0.024664	Yes	No
Brain-Amygdala	125	SYVN1	ENSG00000162298.18	11	0.00657799	0.0592019	9	0.0716007	No	No
Brain-Amygdala	125	CAPN1	ENSG00000014216.15	11	0.00149924	0.0134932	9	0.0282912	Yes	No
Brain-Amygdala	125	POLA2	ENSG00000014138.8	11	0.000539189	0.0048527	9	0.016278	Yes	No
Brain-Amygdala	125	CDC42EP2	ENSG00000149798.4	11	0.00384857	0.0346371	9	0.0492386	Yes	No
Brain-Amygdala	125	DPF2	ENSG00000133884.9	11	0.000368414	0.00331573	9	0.0132636	Yes	No
Brain-Amygdala	125	TIGD3	ENSG00000173825.6	11	0.00302799	0.0272519	9	0.0421535	Yes	No
Brain-Amygdala	125	SLC25A45	ENSG00000162241.12	11	0.00148867	0.013398	9	0.0281879	Yes	No
Brain-Amygdala	125	FRMD8	ENSG00000126391.13	11	0.00165386	0.0148848	9	0.029931	Yes	No
Brain-Amygdala	125	NEAT1	ENSG00000245532.7	11	5.2118e-07	4.69062e-06	9	8.77454e-05	Yes	Yes
Brain-Amygdala	125	MALAT1	ENSG00000251562.7	11	0.000696558	0.00626902	9	0.0187893	Yes	No
Brain-Amygdala	125	SCYL1	ENSG00000142186.16	11	0.0125473	0.112925	9	0.120873	No	No
Brain-Amygdala	125	LTBP3	ENSG00000168056.15	11	0.00580629	0.0522566	9	0.0652963	No	No
Brain-Amygdala	125	SSSCA1	ENSG00000173465.7	11	0.00249737	0.0224763	9	0.0376146	Yes	No
Brain-Amygdala	125	FAM89B	ENSG00000176973.7	11	0.00686789	0.061811	9	0.0740576	No	No
Brain-Amygdala	125	EHBP1L1	ENSG00000173442.12	11	0.00522315	0.0470084	9	0.0605264	No	No
Brain-Amygdala	125	KCNK7	ENSG00000173338.12	11	0.0172534	0.155281	9	0.161013	No	No
Brain-Amygdala	125	MAP3K11	ENSG00000173327.7	11	0.01789	0.16101	9	0.166493	No	No
Brain-Amygdala	125	PCNX3	ENSG00000197136.4	11	0.010228	0.0920516	9	0.101274	No	No
Brain-Amygdala	125	SIPA1	ENSG00000213445.9	11	0.00136813	0.0123132	9	0.0269255	Yes	No
Brain-Amygdala	125	RELA	ENSG00000173039.18	11	0.00387317	0.0348585	9	0.0494595	Yes	No
Brain-Amygdala	125	KAT5	ENSG00000172977.12	11	0.000699752	0.00629777	9	0.0188409	Yes	No
Brain-Amygdala	125	RNASEH2C	ENSG00000172922.8	11	8.06723e-06	7.2605e-05	9	0.000902018	Yes	Yes
Brain-Amygdala	125	RP11-770G2.2	ENSG00000255557.1	11	0.000653299	0.00587969	9	0.0181228	Yes	No
Brain-Amygdala	125	AP5B1	ENSG00000254470.2	11	0.0088563	0.0797067	9	0.0898136	No	No
Brain-Amygdala	125	CFL1	ENSG00000172757.12	11	0.00113107	0.0101796	9	0.0243804	Yes	No
Brain-Amygdala	125	SNX32	ENSG00000172803.17	11	3.26378e-06	2.9374e-05	9	0.000418097	Yes	Yes
Brain-Amygdala	125	MUS81	ENSG00000172732.11	11	0.00544307	0.0489876	9	0.0623911	No	No
Brain-Amygdala	125	EFEMP2	ENSG00000172638.12	11	0.00466895	0.0420205	9	0.0560467	No	No
Brain-Amygdala	125	CTSW	ENSG00000172543.7	11	0.00133993	0.0120593	9	0.0266295	Yes	No
Brain-Amygdala	125	FIBP	ENSG00000172500.12	11	0.00132276	0.0119049	9	0.0264395	Yes	No
Brain-Amygdala	125	CCDC85B	ENSG00000175602.3	11	0.0269228	0.242305	9	0.245211	No	No
Brain-Amygdala	125	FOSL1	ENSG00000175592.8	11	0.00924061	0.0831655	9	0.0929537	No	No
Brain-Amygdala	125	C11orf68	ENSG00000175573.6	11	0.00872148	0.0784933	9	0.0887189	No	No
Brain-Amygdala	125	DRAP1	ENSG00000175550.7	11	3.79501e-05	0.000341551	9	0.00307618	Yes	Yes
Brain-Amygdala	125	TSGA10IP	ENSG00000175513.9	11	0.0120987	0.108889	9	0.117054	No	No
Brain-Amygdala	125	SART1	ENSG00000175467.14	11	0.00272613	0.0245352	9	0.0395877	Yes	No
Brain-Amygdala	125	EIF1AD	ENSG00000175376.8	11	4.01028e-05	0.000360925	9	0.00320571	Yes	Yes
Brain-Amygdala	125	BANF1	ENSG00000175334.7	11	0.0129206	0.103365	8	0.111899	No	No
Brain-Amygdala	125	CST6	ENSG00000175315.2	11	0.00380222	0.0304178	8	0.0453178	Yes	No
Brain-Amygdala	125	GAL3ST3	ENSG00000175229.6	11	0.00507272	0.0405818	8	0.0546798	No	No
Brain-Amygdala	125	SF3B2	ENSG00000087365.15	11	0.0111257	0.0890059	8	0.0985197	No	No
Brain-Amygdala	125	PACS1	ENSG00000175115.11	11	0.000222377	0.00177902	8	0.00922717	Yes	Yes
Brain-Amygdala	125	KLC2	ENSG00000174996.11	11	0.00922763	0.0738211	8	0.084576	No	No
Brain-Amygdala	125	RAB1B	ENSG00000174903.15	11	0.00326259	0.0261008	8	0.0410736	Yes	No
Brain-Amygdala	125	RP11-867G23.3	ENSG00000245156.1	11	0.00301146	0.0240917	8	0.0391277	Yes	No
Brain-Amygdala	125	CNIH2	ENSG00000174871.10	11	0.000344548	0.00275639	8	0.0119229	Yes	No
Brain-Amygdala	125	YIF1A	ENSG00000174851.15	11	0.0031108	0.0248864	8	0.0399341	Yes	No
Brain-Amygdala	125	TMEM151A	ENSG00000179292.4	11	0.00630337	0.0504269	8	0.0636696	No	No
Brain-Amygdala	125	CD248	ENSG00000174807.3	11	0.00569546	0.0455637	8	0.0592648	No	No
Brain-Amygdala	125	RIN1	ENSG00000174791.10	11	0.00611832	0.0489465	8	0.0623624	No	No
Brain-Amygdala	125	BRMS1	ENSG00000174744.13	11	0.000496845	0.00397476	8	0.0145114	Yes	No
Brain-Amygdala	125	B4GAT1	ENSG00000174684.6	11	0.0033843	0.0270744	8	0.0419836	Yes	No
Brain-Amygdala	125	SLC29A2	ENSG00000174669.11	11	0.000774913	0.0061993	8	0.0186612	Yes	No
Brain-Amygdala	125	NPAS4	ENSG00000174576.9	11	0.00800344	0.0560241	7	0.0687283	No	No
Brain-Amygdala	125	MRPL11	ENSG00000174547.13	11	0.00783477	0.0626782	8	0.0748682	No	No
Brain-Amygdala	125	PELI3	ENSG00000174516.14	11	0.0611391	0.427974	7	0.428809	No	No
Brain-Amygdala	125	DPP3	ENSG00000254986.7	11	0.00250191	0.0175134	7	0.0327547	Yes	No
Brain-Amygdala	125	BBS1	ENSG00000174483.19	11	0.00602609	0.0421826	7	0.0561766	No	No
Brain-Amygdala	125	ZDHHC24	ENSG00000174165.7	11	1.84608e-06	1.29226e-05	7	0.000209665	Yes	Yes
Brain-Amygdala	125	ACTN3	ENSG00000248746.5	11	0.017601	0.123207	7	0.130487	No	No
Brain-Amygdala	125	CTSF	ENSG00000174080.10	11	0.000971537	0.00680076	7	0.0196205	Yes	No
Brain-Amygdala	125	CCDC87	ENSG00000182791.4	11	0.00936448	0.0655514	7	0.0774103	No	No
Brain-Amygdala	125	CCS	ENSG00000173992.8	11	0.0108217	0.0865738	8	0.0962057	No	No
Brain-Amygdala	125	RBM14	ENSG00000239306.4	11	0.0251128	0.200902	8	0.204729	No	No
Brain-Amygdala	125	RBM4	ENSG00000173933.19	11	0.00525714	0.0420571	8	0.0560709	No	No
Brain-Amygdala	125	RBM4B	ENSG00000173914.11	11	0.00214671	0.0171737	8	0.0323719	Yes	No
Brain-Amygdala	125	SPTBN2	ENSG00000173898.11	11	0.00115693	0.00925544	8	0.0230482	Yes	No
Brain-Amygdala	125	C11orf80	ENSG00000173715.15	11	2.09598e-08	2.09598e-07	10	5.64064e-06	Yes	Yes
Brain-Amygdala	125	RCE1	ENSG00000173653.7	11	0.00127694	0.0114924	9	0.0259449	Yes	No
Brain-Amygdala	125	PC	ENSG00000173599.13	11	0.0260918	0.260918	10	0.263557	No	No
Brain-Amygdala	125	LRFN4	ENSG00000173621.8	11	0.00409834	0.036885	9	0.0512983	No	No
Brain-Amygdala	125	SYT12	ENSG00000173227.13	11	0.00695693	0.0695693	10	0.0809428	No	No
Brain-Amygdala	125	RHOD	ENSG00000173156.6	11	5.72998e-13	5.72998e-12	10	4.07146e-10	Yes	Yes
Brain-Amygdala	125	KDM2A	ENSG00000173120.14	11	0.00940194	0.0940194	10	0.103167	No	No
Brain-Amygdala	125	GRK2	ENSG00000173020.10	11	0.00367491	0.0367491	10	0.0511672	No	No
Brain-Amygdala	125	ANKRD13D	ENSG00000172932.14	11	0.0163642	0.163642	10	0.168904	No	No
Brain-Amygdala	125	SSH3	ENSG00000172830.12	11	0.00152919	0.0152919	10	0.0303756	Yes	No
Brain-Amygdala	125	RAD9A	ENSG00000172613.7	11	0.0146388	0.146388	10	0.152567	No	No
Brain-Amygdala	125	POLD4	ENSG00000175482.8	11	0.0166898	0.166898	10	0.172027	No	No
Brain-Amygdala	125	CTC-1337H24.3	ENSG00000274251.1	11	0.0162999	0.162999	10	0.168308	No	No
Brain-Amygdala	125	CLCF1	ENSG00000175505.10	11	0.004124	0.04124	10	0.0553056	No	No
Brain-Amygdala	125	CTC-1337H24.4	ENSG00000275484.1	11	0.000344209	0.00344209	10	0.0134918	Yes	No
Brain-Amygdala	125	PPP1CA	ENSG00000172531.14	11	0.00085862	0.0085862	10	0.0221302	Yes	No
Brain-Amygdala	125	TBC1D10C	ENSG00000175463.11	11	0.000483716	0.00483716	10	0.0162507	Yes	No
Brain-Amygdala	125	CARNS1	ENSG00000172508.10	11	0.0102555	0.102555	10	0.111149	No	No
Brain-Amygdala	125	RPS6KB2	ENSG00000175634.14	11	0.0061651	0.061651	10	0.0739162	No	No
Brain-Amygdala	125	CORO1B	ENSG00000172725.13	11	0.000405966	0.00405966	10	0.0146783	Yes	No
Brain-Amygdala	125	CABP4	ENSG00000175544.13	11	0.0015098	0.015098	10	0.0301778	Yes	No
Brain-Amygdala	125	TMEM134	ENSG00000172663.8	11	0.000398348	0.00398348	10	0.0145268	Yes	No
Brain-Amygdala	125	AIP	ENSG00000110711.9	11	0.00564812	0.0564812	10	0.0691335	No	No
Brain-Amygdala	125	PITPNM1	ENSG00000110697.12	11	0.00318448	0.0318448	10	0.0465762	Yes	No
Brain-Amygdala	125	CDK2AP2	ENSG00000167797.7	11	0.00166126	0.0166126	10	0.0317675	Yes	No
Brain-Amygdala	125	GSTP1	ENSG00000084207.15	11	4.47293e-08	4.47293e-07	10	1.1091e-05	Yes	Yes
Brain-Amygdala	125	NDUFV1	ENSG00000167792.11	11	0.00279197	0.0279197	10	0.0428537	Yes	No
Brain-Amygdala	125	NUDT8	ENSG00000167799.9	11	0.00516163	0.0516163	10	0.0647481	No	No
Brain-Amygdala	125	ACY3	ENSG00000132744.7	11	7.11682e-07	7.11682e-06	10	0.000125063	Yes	Yes
Brain-Amygdala	125	RP5-903G2.2	ENSG00000254610.2	11	0.00289178	0.0347014	12	0.0492988	Yes	No
Brain-Amygdala	125	UNC93B1	ENSG00000110057.7	11	0.00184164	0.0220996	12	0.0372688	Yes	No
Brain-Amygdala	125	ALDH3B1	ENSG00000006534.15	11	0.000358277	0.00429933	12	0.0151636	Yes	No
Brain-Amygdala	125	NDUFS8	ENSG00000110717.12	11	0.00114053	0.0148269	13	0.0298591	Yes	No
Brain-Amygdala	125	TCIRG1	ENSG00000110719.9	11	0.00158014	0.0205418	13	0.0357067	Yes	No
Brain-Amygdala	125	CHKA	ENSG00000110721.11	11	0.00254111	0.0330344	13	0.0477187	Yes	No
Brain-Amygdala	125	KMT5B	ENSG00000110066.14	11	6.26107e-05	0.000876549	14	0.00591062	Yes	Yes
Brain-Amygdala	125	C11orf24	ENSG00000171067.10	11	4.42479e-07	6.63718e-06	15	0.000117545	Yes	Yes
Brain-Amygdala	125	LRP5	ENSG00000162337.11	11	0.000483688	0.007739	16	0.0209682	Yes	No
Brain-Amygdala	125	PPP6R3	ENSG00000110075.14	11	0.00026211	0.00445587	17	0.0155089	Yes	No
Brain-Amygdala	125	GAL	ENSG00000069482.6	11	4.13954e-05	0.000662326	16	0.00493213	Yes	Yes
Brain-Amygdala	125	TESMIN	ENSG00000132749.10	11	0.000253641	0.00405826	16	0.0146762	Yes	No
Brain-Amygdala	125	CPT1A	ENSG00000110090.12	11	0.000808899	0.0129424	16	0.0276653	Yes	No
Brain-Amygdala	125	RP11-757G1.6	ENSG00000250508.1	11	0.000217548	0.00326322	15	0.0131413	Yes	No
Brain-Amygdala	125	MRPL21	ENSG00000197345.12	11	1.14279e-23	1.71418e-22	15	1.10056e-19	Yes	Yes
Brain-Amygdala	125	IGHMBP2	ENSG00000132740.8	11	2.01865e-08	3.02797e-07	15	7.8435e-06	Yes	Yes
Brain-Amygdala	125	MRGPRF	ENSG00000172935.8	11	0.00247614	0.0371422	15	0.0515483	No	No
Brain-Amygdala	125	TPCN2	ENSG00000162341.16	11	0.0013446	0.0228582	17	0.0379534	Yes	No
Brain-Amygdala	125	AP000439.1	ENSG00000255980.1	11	0.00167344	0.0284485	17	0.0433874	Yes	No
Brain-Amygdala	125	CCND1	ENSG00000110092.3	11	0.000297537	0.00505812	17	0.0166228	Yes	No
Brain-Amygdala	125	ORAOV1	ENSG00000149716.12	11	4.19978e-05	0.000713962	17	0.00516287	Yes	Yes
Brain-Amygdala	125	ANO1	ENSG00000131620.17	11	0.00192101	0.0307362	16	0.0455957	Yes	No
Brain-Amygdala	125	FADD	ENSG00000168040.4	11	0.000979158	0.0146874	15	0.0297246	Yes	No
Brain-Amygdala	125	PPFIA1	ENSG00000131626.16	11	3.91464e-08	6.26342e-07	16	1.4835e-05	Yes	Yes
Brain-Amygdala	125	CTTN	ENSG00000085733.15	11	0.000341009	0.00545615	16	0.0173787	Yes	No
Brain-Amygdala	125	SHANK2	ENSG00000162105.17	11	0.00147994	0.0295989	20	0.0445309	Yes	No
Brain-Amygdala	125	DHCR7	ENSG00000172893.15	11	0.000535107	0.00642128	12	0.0190582	Yes	No
Brain-Amygdala	125	NADSYN1	ENSG00000172890.11	11	0.000143604	0.00172324	12	0.00906368	Yes	Yes
Brain-Amygdala	125	KRTAP5-7	ENSG00000244411.3	11	0.00241911	0.0290294	12	0.0439906	Yes	No
Brain-Amygdala	125	KRTAP5-8	ENSG00000241233.3	11	0.00316566	0.0379879	12	0.0523023	No	No
Brain-Amygdala	125	KRTAP5-9	ENSG00000254997.3	11	2.43055e-05	0.000291666	12	0.00273944	Yes	Yes
Brain-Amygdala	125	KRTAP5-10	ENSG00000204572.9	11	0.00349404	0.0419285	12	0.0559659	No	No
Brain-Amygdala	125	FAM86C1	ENSG00000158483.15	11	0.000565058	0.0067807	12	0.0196133	Yes	No
Brain-Amygdala	125	ZNF705E	ENSG00000214534.5	11	0.000914662	0.0109759	12	0.0253813	Yes	No
Brain-Amygdala	125	RP11-849H4.2	ENSG00000254469.7	11	0.00192362	0.0230835	12	0.0382039	Yes	No
Brain-Amygdala	125	RNF121	ENSG00000137522.17	11	0.00192999	0.0231598	12	0.0382705	Yes	No
Brain-Amygdala	125	IL18BP	ENSG00000137496.17	11	0.00263747	0.0316497	12	0.0464273	Yes	No
Brain-Amygdala	125	NUMA1	ENSG00000137497.17	11	0.00084021	0.0100825	12	0.0242209	Yes	No
Brain-Amygdala	125	LRTOMT	ENSG00000184154.13	11	0.00224646	0.0269575	12	0.0418493	Yes	No
Brain-Amygdala	125	LAMTOR1	ENSG00000149357.9	11	0.0160077	0.192093	12	0.196152	No	No
Brain-Amygdala	125	ANAPC15	ENSG00000110200.8	11	0.00389282	0.0467138	12	0.0602507	No	No
Brain-Amygdala	125	FOLR3	ENSG00000110203.8	11	0.00065994	0.00791927	12	0.0211947	Yes	No
Brain-Amygdala	125	FOLR1	ENSG00000110195.12	11	0.0124428	0.136871	11	0.143404	No	No
Brain-Amygdala	125	FOLR2	ENSG00000165457.13	11	0.00252896	0.0278186	11	0.0427448	Yes	No
Brain-Amygdala	125	INPPL1	ENSG00000165458.13	11	0.00155412	0.0170953	11	0.0322752	Yes	No
Brain-Amygdala	125	CLPB	ENSG00000162129.12	11	0.0137062	0.164475	12	0.169714	No	No
Brain-Amygdala	125	LINC01537	ENSG00000227467.3	11	2.34087e-07	2.34087e-06	10	4.7894e-05	Yes	Yes
Brain-Amygdala	125	PDE2A	ENSG00000186642.15	11	0.000270711	0.00270711	10	0.0118111	Yes	No
Brain-Amygdala	125	ARAP1	ENSG00000186635.14	11	0.000387877	0.00387877	10	0.0143062	Yes	No
Brain-Amygdala	125	STARD10	ENSG00000214530.8	11	1.75643e-07	1.58078e-06	9	3.3551e-05	Yes	Yes
Brain-Amygdala	125	ATG16L2	ENSG00000168010.10	11	0.00398824	0.0358942	9	0.0503566	No	No
Brain-Amygdala	125	FCHSD2	ENSG00000137478.14	11	0.00142307	0.0128077	9	0.0275049	Yes	No
Brain-Amygdala	125	P2RY2	ENSG00000175591.11	11	0.0117813	0.106032	9	0.114338	No	No
Brain-Amygdala	125	P2RY6	ENSG00000171631.14	11	0.00365887	0.0329299	9	0.0476328	Yes	No
Brain-Amygdala	125	ARHGEF17	ENSG00000110237.3	11	0.0012652	0.012652	10	0.0273339	Yes	No
Brain-Amygdala	125	RELT	ENSG00000054967.12	11	0.000326254	0.00326254	10	0.0131413	Yes	No
Brain-Amygdala	125	FAM168A	ENSG00000054965.10	11	0.000426843	0.00469527	11	0.0159741	Yes	No
Brain-Amygdala	125	PLEKHB1	ENSG00000021300.13	11	3.85956e-07	3.85956e-06	10	7.37336e-05	Yes	Yes
Brain-Amygdala	125	RAB6A	ENSG00000175582.19	11	0.00644345	0.0708779	11	0.0820195	No	No
Brain-Amygdala	125	MRPL48	ENSG00000175581.13	11	0.00132766	0.0132766	10	0.0280544	Yes	No
Brain-Amygdala	125	COA4	ENSG00000181924.6	11	0.0104521	0.104521	10	0.112967	No	No
Brain-Amygdala	125	PAAF1	ENSG00000175575.12	11	0.000367726	0.00367726	10	0.0138702	Yes	No
Brain-Amygdala	125	DNAJB13	ENSG00000187726.8	11	0.00194814	0.0194814	10	0.0347609	Yes	No
Brain-Amygdala	125	UCP2	ENSG00000175567.8	11	0.000113923	0.00113923	10	0.0070161	Yes	Yes
Brain-Amygdala	125	UCP3	ENSG00000175564.12	11	0.000958741	0.00958741	10	0.0235808	Yes	No
Brain-Amygdala	125	C2CD3	ENSG00000168014.16	11	0.000221882	0.00266258	12	0.0117253	Yes	No
Brain-Amygdala	125	PPME1	ENSG00000214517.9	11	0.00133244	0.0146569	11	0.0296979	Yes	No
Brain-Amygdala	125	P4HA3	ENSG00000149380.11	11	0.010443	0.114873	11	0.122716	No	No
Brain-Amygdala	125	PGM2L1	ENSG00000165434.7	11	0.00233799	0.0257179	11	0.0406946	Yes	No
Brain-Amygdala	125	KCNE3	ENSG00000175538.10	11	0.00588578	0.0647435	11	0.0767283	No	No
Brain-Amygdala	125	LIPT2	ENSG00000175536.6	11	0.00268201	0.0295021	11	0.0444497	Yes	No
Brain-Amygdala	125	AP001372.2	ENSG00000254837.2	11	0.00846161	0.0930778	11	0.102265	No	No
Brain-Amygdala	125	POLD3	ENSG00000077514.8	11	0.0111824	0.134189	12	0.140849	No	No
Brain-Amygdala	125	CHRDL2	ENSG00000054938.15	11	0.000291959	0.00350351	12	0.0135696	Yes	No
Brain-Amygdala	125	RNF169	ENSG00000166439.5	11	0.00572175	0.068661	12	0.080079	No	No
Brain-Amygdala	125	XRRA1	ENSG00000166435.15	11	1.51117e-26	1.8134e-25	12	2.56365e-22	Yes	Yes
Brain-Amygdala	125	SPCS2	ENSG00000118363.11	11	3.25082e-06	3.57591e-05	11	0.000494493	Yes	Yes
Brain-Amygdala	125	NEU3	ENSG00000162139.9	11	0.00214937	0.0236431	11	0.0387096	Yes	No
Brain-Amygdala	125	SLCO2B1	ENSG00000137491.14	11	0.00185885	0.0204473	11	0.0356252	Yes	No
Brain-Amygdala	125	CTD-2562J17.4	ENSG00000255136.2	11	0.00392344	0.0431579	11	0.0570266	No	No
Brain-Amygdala	125	TPBGL	ENSG00000261594.3	11	0.000478398	0.00526238	11	0.0170245	Yes	No
Brain-Amygdala	125	ARRB1	ENSG00000137486.16	11	0.000294484	0.00353381	12	0.0136293	Yes	No
Brain-Amygdala	125	RPS3	ENSG00000149273.14	11	0.00414285	0.0497142	12	0.063053	No	No
Brain-Amygdala	125	KLHL35	ENSG00000149243.15	11	0.000766979	0.00843677	11	0.0219385	Yes	No
Brain-Amygdala	125	GDPD5	ENSG00000158555.14	11	0.00178159	0.0213791	12	0.0365289	Yes	No
Brain-Amygdala	125	SERPINH1	ENSG00000149257.13	11	0.00481853	0.0530038	11	0.0659868	No	No
Brain-Amygdala	125	MAP6	ENSG00000171533.11	11	0.00563199	0.0675839	12	0.0791348	No	No
Brain-Amygdala	125	DGAT2	ENSG00000062282.14	11	0.000196491	0.0023579	12	0.0109219	Yes	No
Brain-Amygdala	125	UVRAG	ENSG00000198382.8	11	0.00392107	0.0509739	13	0.0641595	No	No
Brain-Amygdala	125	WNT11	ENSG00000085741.12	11	0.00048577	0.00582924	12	0.0180118	Yes	No
Brain-Amygdala	125	RP11-619A14.3	ENSG00000255362.1	11	0.00640072	0.0768087	12	0.0872427	No	No
Brain-Amygdala	125	THAP12	ENSG00000137492.7	11	0.00512821	0.0615385	12	0.0738107	No	No
Brain-Amygdala	125	RP11-111M22.2	ENSG00000179240.9	11	0.00643404	0.0772084	12	0.0875916	No	No
Brain-Amygdala	125	RP11-111M22.4	ENSG00000272301.1	11	0.00195748	0.0234898	12	0.0385638	Yes	No
Brain-Amygdala	125	RP11-111M22.5	ENSG00000271757.1	11	0.00633343	0.0760012	12	0.086516	No	No
Brain-Amygdala	125	RP11-111M22.3	ENSG00000255135.3	11	0.000262507	0.00315009	12	0.0128849	Yes	No
Brain-Amygdala	125	EMSY	ENSG00000158636.16	11	0.000351712	0.00457225	13	0.0157206	Yes	No
Brain-Amygdala	125	RP11-672A2.5	ENSG00000255363.2	11	0.00973684	0.116842	12	0.124561	No	No
Brain-Amygdala	125	RP11-672A2.4	ENSG00000254810.1	11	0.00571045	0.0685254	12	0.0799923	No	No
Brain-Amygdala	125	LRRC32	ENSG00000137507.11	11	0.000821725	0.00986071	12	0.0239193	Yes	No
Brain-Amygdala	125	TSKU	ENSG00000182704.7	11	0.000609503	0.00731404	12	0.0203438	Yes	No
Brain-Amygdala	125	ACER3	ENSG00000078124.11	11	0.00241641	0.0314133	13	0.0462167	Yes	No
Brain-Amygdala	125	CAPN5	ENSG00000149260.15	11	0.000304752	0.00426653	14	0.0151013	Yes	No
Brain-Amygdala	125	MYO7A	ENSG00000137474.19	11	0.000920876	0.0138131	15	0.0286346	Yes	No
Brain-Amygdala	125	PAK1	ENSG00000149269.9	11	0.00018603	0.00279046	15	0.0119981	Yes	No
Brain-Amygdala	125	CLNS1A	ENSG00000074201.8	11	0.000342708	0.00514062	15	0.0167779	Yes	No
Brain-Amygdala	125	AQP11	ENSG00000178301.3	11	0.00897054	0.134558	15	0.141203	No	No
Brain-Amygdala	125	RSF1	ENSG00000048649.13	11	0.00134654	0.0201981	15	0.0353503	Yes	No
Brain-Amygdala	125	AAMDC	ENSG00000087884.14	11	0.000985555	0.0137978	14	0.0286192	Yes	No
Brain-Amygdala	125	INTS4	ENSG00000149262.16	11	0.000929394	0.0120821	13	0.0266438	Yes	No
Brain-Amygdala	125	KCTD14	ENSG00000151364.16	11	0.00636117	0.0826953	13	0.0925086	No	No
Brain-Amygdala	125	THRSP	ENSG00000151365.2	11	0.000438035	0.00569445	13	0.0177941	Yes	No
Brain-Amygdala	125	NDUFC2	ENSG00000151366.12	11	0.000531	0.006903	13	0.0197793	Yes	No
Brain-Amygdala	125	ALG8	ENSG00000159063.12	11	2.03719e-06	2.64835e-05	13	0.000386754	Yes	Yes
Brain-Amygdala	125	KCTD21	ENSG00000188997.7	11	1.635e-13	2.12551e-12	13	1.61908e-10	Yes	Yes
Brain-Amygdala	125	USP35	ENSG00000118369.12	11	0.000437725	0.00569042	13	0.0177907	Yes	No
Brain-Amygdala	125	GAB2	ENSG00000033327.12	11	0.000688778	0.0103317	15	0.0245905	Yes	No
Brain-Amygdala	125	NARS2	ENSG00000137513.9	11	1.28345e-09	1.92517e-08	15	6.56713e-07	Yes	Yes
Brain-Amygdala	125	TENM4	ENSG00000149256.15	11	0.000223023	0.00446047	20	0.0155128	Yes	No
Brain-Amygdala	125	MIR4300HG	ENSG00000245832.6	11	6.6508e-07	1.52968e-05	23	0.000242497	Yes	Yes
Brain-Amygdala	125	FAM181B	ENSG00000182103.4	11	0.000546942	0.00820413	15	0.0216147	Yes	No
Brain-Amygdala	125	PRCP	ENSG00000137509.10	11	0.0128143	0.205029	16	0.208745	No	No
Brain-Amygdala	125	DDIAS	ENSG00000165490.12	11	0.00907981	0.145277	16	0.151487	No	No
Brain-Amygdala	125	RAB30	ENSG00000137502.9	11	0.00323894	0.051823	16	0.0649169	No	No
Brain-Amygdala	125	RAB30-AS1	ENSG00000246067.7	11	6.11623e-06	9.17435e-05	15	0.00110025	Yes	Yes
Brain-Amygdala	125	PCF11	ENSG00000165494.11	11	0.011704	0.17556	15	0.180252	No	No
Brain-Amygdala	125	ANKRD42	ENSG00000137494.13	11	5.24591e-05	0.000786887	15	0.00552357	Yes	Yes
Brain-Amygdala	125	CCDC90B	ENSG00000137500.9	11	0.00136617	0.0191263	14	0.0344006	Yes	No
Brain-Amygdala	125	DLG2	ENSG00000150672.16	11	0.000107507	0.00258017	24	0.0115239	Yes	No
Brain-Amygdala	125	TMEM126B	ENSG00000171204.12	11	0.00188033	0.0206836	11	0.0358434	Yes	No
Brain-Amygdala	125	TMEM126A	ENSG00000171202.6	11	0.000257057	0.00282763	11	0.0120943	Yes	No
Brain-Amygdala	125	CREBZF	ENSG00000137504.13	11	0.00359144	0.0430973	12	0.056976	No	No
Brain-Amygdala	125	CCDC89	ENSG00000179071.4	11	0.00166076	0.0182683	11	0.0335351	Yes	No
Brain-Amygdala	125	SYTL2	ENSG00000137501.17	11	0.00801825	0.104237	13	0.112735	No	No
Brain-Amygdala	125	PICALM	ENSG00000073921.17	11	0.00633685	0.0887159	14	0.0982351	No	No
Brain-Amygdala	125	EED	ENSG00000074266.19	11	0.00469018	0.0750428	16	0.0856754	No	No
Brain-Amygdala	125	HIKESHI	ENSG00000149196.15	11	0.000235753	0.00377205	16	0.0140612	Yes	No
Brain-Amygdala	125	CCDC81	ENSG00000149201.9	11	0.00406607	0.0691232	17	0.0805281	No	No
Brain-Amygdala	125	ME3	ENSG00000151376.16	11	0.000901617	0.0171307	19	0.0323316	Yes	No
Brain-Amygdala	125	PRSS23	ENSG00000150687.11	11	0.0012448	0.0248959	20	0.0399352	Yes	No
Brain-Amygdala	125	FZD4	ENSG00000174804.3	11	0.0113561	0.215766	19	0.219093	No	No
Brain-Amygdala	125	RP11-736K20.6	ENSG00000246523.7	11	0.00136371	0.0259105	19	0.0408805	Yes	No
Brain-Amygdala	125	TMEM135	ENSG00000166575.16	11	0.000181	0.00398199	22	0.014526	Yes	No
Brain-Amygdala	125	RAB38	ENSG00000123892.11	11	0.000451043	0.00811877	18	0.0215062	Yes	No
Brain-Amygdala	125	CTSC	ENSG00000109861.15	11	0.00616806	0.098689	16	0.107543	No	No
Brain-Amygdala	125	GRM5	ENSG00000168959.14	11	0.00887969	0.150955	17	0.15688	No	No
Brain-Amygdala	125	NOX4	ENSG00000086991.12	11	0.000862417	0.0120738	14	0.0266425	Yes	No
Brain-Amygdala	125	NAALAD2	ENSG00000077616.10	11	0.00630604	0.0882846	14	0.0978237	No	No
Brain-Amygdala	125	CHORDC1	ENSG00000110172.11	11	0.000400668	0.00560935	14	0.017629	Yes	No
Brain-Amygdala	125	FAT3	ENSG00000165323.15	11	0.00886558	0.168446	19	0.173543	No	No
Brain-Amygdala	125	SLC36A4	ENSG00000180773.14	11	0.00270107	0.040516	15	0.0546281	No	No
Brain-Amygdala	125	SMCO4	ENSG00000166002.6	11	0.00154235	0.0246776	16	0.0397132	Yes	No
Brain-Amygdala	125	CEP295	ENSG00000166004.14	11	0.00514203	0.0771304	15	0.0875141	No	No
Brain-Amygdala	125	TAF1D	ENSG00000166012.16	11	0.00370836	0.0556253	15	0.068362	No	No
Brain-Amygdala	125	C11orf54	ENSG00000182919.14	11	9.35804e-07	1.40371e-05	15	0.000225479	Yes	Yes
Brain-Amygdala	125	MED17	ENSG00000042429.11	11	0.000226805	0.00340207	15	0.0134121	Yes	No
Brain-Amygdala	125	VSTM5	ENSG00000214376.5	11	0.00910797	0.13662	15	0.143182	No	No
Brain-Amygdala	125	PANX1	ENSG00000110218.8	11	8.99828e-06	0.000125976	14	0.00142522	Yes	Yes
Brain-Amygdala	125	GPR83	ENSG00000123901.8	11	0.00099844	0.0139782	14	0.0288801	Yes	No
Brain-Amygdala	125	MRE11	ENSG00000020922.12	11	8.38182e-11	1.17346e-09	14	5.38143e-08	Yes	Yes
Brain-Amygdala	125	ANKRD49	ENSG00000168876.8	11	9.61234e-07	1.2496e-05	13	0.000203664	Yes	Yes
Brain-Amygdala	125	C11orf97	ENSG00000257057.2	11	0.000365113	0.00474647	13	0.0160828	Yes	No
Brain-Amygdala	125	FUT4	ENSG00000196371.3	11	0.0151544	0.197007	13	0.200919	No	No
Brain-Amygdala	125	PIWIL4	ENSG00000134627.11	11	0.001075	0.01505	14	0.0301452	Yes	No
Brain-Amygdala	125	AMOTL1	ENSG00000166025.17	11	0.00644371	0.090212	14	0.0996284	No	No
Brain-Amygdala	125	CWC15	ENSG00000150316.11	11	0.0019003	0.0247039	13	0.0397344	Yes	No
Brain-Amygdala	125	KDM4D	ENSG00000186280.6	11	9.79953e-07	1.27394e-05	13	0.000207067	Yes	Yes
Brain-Amygdala	125	SRSF8	ENSG00000263465.4	11	0.00312736	0.0406557	13	0.0547589	No	No
Brain-Amygdala	125	ENDOD1	ENSG00000149218.4	11	0.000119805	0.00155746	13	0.00852053	Yes	Yes
Brain-Amygdala	125	SESN3	ENSG00000149212.11	11	0.00283423	0.0396793	14	0.0538656	No	No
Brain-Amygdala	125	FAM76B	ENSG00000077458.12	11	0.000956954	0.0124404	13	0.0270785	Yes	No
Brain-Amygdala	125	CEP57	ENSG00000166037.10	11	9.01606e-05	0.00126225	14	0.00747658	Yes	Yes
Brain-Amygdala	125	MTMR2	ENSG00000087053.18	11	0.00277668	0.0416502	15	0.0556978	No	No
Brain-Amygdala	125	MAML2	ENSG00000184384.13	11	0.00400826	0.0681404	17	0.0796359	No	No
Brain-Amygdala	125	CCDC82	ENSG00000149231.11	11	1.18319e-20	1.77479e-19	15	5.25666e-17	Yes	Yes
Brain-Amygdala	125	JRKL	ENSG00000183340.6	11	9.06632e-05	0.00135995	15	0.00778344	Yes	Yes
Brain-Amygdala	125	CNTN5	ENSG00000149972.10	11	0.00082858	0.0281717	34	0.0430686	Yes	No
Brain-Amygdala	125	ARHGAP42	ENSG00000165895.17	11	0.00104993	0.0230984	22	0.038211	Yes	No
Brain-Amygdala	125	TMEM133	ENSG00000170647.3	11	0.00095308	0.0190616	20	0.0343254	Yes	No
Brain-Amygdala	125	PGR	ENSG00000082175.14	11	0.00330753	0.0661506	20	0.0779132	No	No
Brain-Amygdala	125	TRPC6	ENSG00000137672.12	11	0.000915382	0.0201384	22	0.0353042	Yes	No
Brain-Amygdala	125	ANGPTL5	ENSG00000187151.7	11	0.000749918	0.0142484	19	0.0291703	Yes	No
Brain-Amygdala	125	CEP126	ENSG00000110318.13	11	0.00642518	0.122078	19	0.129422	No	No
Brain-Amygdala	125	C11orf70	ENSG00000137691.12	11	0.00456781	0.0776528	17	0.088018	No	No
Brain-Amygdala	125	RP11-732A21.3	ENSG00000277459.1	11	4.07308e-05	0.000692424	17	0.00507865	Yes	Yes
Brain-Amygdala	125	YAP1	ENSG00000137693.13	11	0.00996778	0.169452	17	0.17451	No	No
Brain-Amygdala	125	BIRC3	ENSG00000023445.13	11	0.00353212	0.0600461	17	0.0724052	No	No
Brain-Amygdala	125	BIRC2	ENSG00000110330.8	11	0.000574357	0.0103384	18	0.0246001	Yes	No
Brain-Amygdala	125	TMEM123	ENSG00000152558.14	11	0.000879328	0.0167072	19	0.031877	Yes	No
Brain-Amygdala	125	MMP8	ENSG00000118113.11	11	0.00185561	0.033401	18	0.0480398	Yes	No
Brain-Amygdala	125	DCUN1D5	ENSG00000137692.11	11	0.00076049	0.0144493	19	0.0294501	Yes	No
Brain-Amygdala	125	DYNC2H1	ENSG00000187240.13	11	0.000881754	0.0193986	22	0.0346753	Yes	No
Brain-Amygdala	125	PDGFD	ENSG00000170962.12	11	0.000126807	0.00266294	21	0.0117253	Yes	No
Brain-Amygdala	125	RP11-886D15.1	ENSG00000256422.5	11	0.000603527	0.01026	17	0.0244894	Yes	No
Brain-Amygdala	125	CASP4	ENSG00000196954.13	11	0.00665037	0.0931051	14	0.102289	No	No
Brain-Amygdala	125	CASP5	ENSG00000137757.10	11	0.00688647	0.0964106	14	0.105443	No	No
Brain-Amygdala	125	CASP1	ENSG00000137752.23	11	0.00107166	0.0139316	13	0.0288019	Yes	No
Brain-Amygdala	125	CARD16	ENSG00000204397.7	11	0.00396338	0.0515239	13	0.0646594	No	No
Brain-Amygdala	125	GRIA4	ENSG00000152578.12	11	0.00474504	0.0664305	14	0.0781354	No	No
Brain-Amygdala	125	MSANTD4	ENSG00000170903.10	11	0.000256612	0.00307934	12	0.0127427	Yes	No
Brain-Amygdala	125	KBTBD3	ENSG00000182359.14	11	0.011256	0.135072	12	0.141668	No	No
Brain-Amygdala	125	AASDHPPT	ENSG00000149313.10	11	0.00820932	0.106721	13	0.114991	No	No
Brain-Amygdala	125	GUCY1A2	ENSG00000152402.10	11	0.00216793	0.0368548	17	0.0512602	No	No
Brain-Amygdala	125	RP11-819C21.1	ENSG00000261098.1	11	0.000172407	0.0025861	15	0.0115418	Yes	No
Brain-Amygdala	125	CWF19L2	ENSG00000152404.15	11	0.00204931	0.032789	16	0.047471	Yes	No
Brain-Amygdala	125	ALKBH8	ENSG00000137760.14	11	0.00165687	0.0248531	15	0.0399025	Yes	No
Brain-Amygdala	125	ELMOD1	ENSG00000110675.12	11	7.65702e-06	0.000114855	15	0.0013321	Yes	Yes
Brain-Amygdala	125	SLN	ENSG00000170290.3	11	0.00518142	0.0777213	15	0.0880787	No	No
Brain-Amygdala	125	SLC35F2	ENSG00000110660.14	11	1.33659e-06	2.13854e-05	16	0.000323064	Yes	Yes
Brain-Amygdala	125	RAB39A	ENSG00000179331.2	11	0.00194211	0.0291316	15	0.04406	Yes	No
Brain-Amygdala	125	CUL5	ENSG00000166266.13	11	0.000460997	0.00737595	16	0.0204397	Yes	No
Brain-Amygdala	125	ACAT1	ENSG00000075239.13	11	1.72526e-05	0.000258789	15	0.00249986	Yes	Yes
Brain-Amygdala	125	NPAT	ENSG00000149308.16	11	0.000880678	0.0132102	15	0.0279766	Yes	No
Brain-Amygdala	125	ATM	ENSG00000149311.18	11	0.00386785	0.0580177	15	0.0705195	No	No
Brain-Amygdala	125	C11orf65	ENSG00000166323.12	11	0.0019478	0.0272692	14	0.0421601	Yes	No
Brain-Amygdala	125	KDELC2	ENSG00000178202.12	11	0.00157025	0.018843	12	0.0341362	Yes	No
Brain-Amygdala	125	EXPH5	ENSG00000110723.11	11	0.0129109	0.154931	12	0.160692	No	No
Brain-Amygdala	125	DDX10	ENSG00000178105.9	11	0.00177103	0.0212523	12	0.0364384	Yes	No
Brain-Amygdala	125	C11orf87	ENSG00000185742.6	11	0.00282458	0.0310704	11	0.0459173	Yes	No
Brain-Amygdala	125	ZC3H12C	ENSG00000149289.10	11	0.00205889	0.0247067	12	0.0397344	Yes	No
Brain-Amygdala	125	RDX	ENSG00000137710.14	11	0.00190048	0.0247062	13	0.0397344	Yes	No
Brain-Amygdala	125	FDX1	ENSG00000137714.2	11	0.00875761	0.122607	14	0.129897	No	No
Brain-Amygdala	125	ARHGAP20	ENSG00000137727.12	11	0.00632998	0.0886197	14	0.0981346	No	No
Brain-Amygdala	125	COLCA2	ENSG00000214290.8	11	0.000629031	0.0081774	13	0.0215795	Yes	No
Brain-Amygdala	125	POU2AF1	ENSG00000110777.11	11	0.00635203	0.0825764	13	0.0924102	No	No
Brain-Amygdala	125	C11orf88	ENSG00000183644.13	11	0.00403895	0.0525064	13	0.0655081	No	No
Brain-Amygdala	125	LAYN	ENSG00000204381.11	11	1.1281e-06	1.46654e-05	13	0.00023393	Yes	Yes
Brain-Amygdala	125	SIK2	ENSG00000170145.4	11	0.00787677	0.110275	14	0.118374	No	No
Brain-Amygdala	125	PPP2R1B	ENSG00000137713.15	11	2.46787e-06	3.20823e-05	13	0.000449878	Yes	Yes
Brain-Amygdala	125	ALG9	ENSG00000086848.14	11	0.00844152	0.118181	14	0.125787	No	No
Brain-Amygdala	125	FDXACB1	ENSG00000255561.6	11	1.41905e-05	0.000184476	13	0.00192029	Yes	Yes
Brain-Amygdala	125	C11orf1	ENSG00000137720.7	11	0.00954651	0.124105	13	0.13133	No	No
Brain-Amygdala	125	CRYAB	ENSG00000109846.7	11	0.000369046	0.00479759	13	0.0161571	Yes	No
Brain-Amygdala	125	HSPB2	ENSG00000170276.5	11	0.00623318	0.0810313	13	0.0910267	No	No
Brain-Amygdala	125	C11orf52	ENSG00000149300.9	11	0.00133677	0.017378	13	0.0325963	Yes	No
Brain-Amygdala	125	DIXDC1	ENSG00000150764.13	11	0.00584834	0.0818768	14	0.0917929	No	No
Brain-Amygdala	125	DLAT	ENSG00000150768.15	11	0.00574443	0.080422	14	0.0905006	No	No
Brain-Amygdala	125	PIH1D2	ENSG00000150773.10	11	0.00116972	0.0152064	13	0.0302898	Yes	No
Brain-Amygdala	125	C11orf57	ENSG00000150776.17	11	0.00138131	0.017957	13	0.0332215	Yes	No
Brain-Amygdala	125	TIMM8B	ENSG00000150779.11	11	0.0014523	0.0188799	13	0.0341555	Yes	No
Brain-Amygdala	125	SDHD	ENSG00000204370.9	11	0.000739648	0.00961543	13	0.0236014	Yes	No
Brain-Amygdala	125	IL18	ENSG00000150782.11	11	0.000216287	0.00281173	13	0.0120492	Yes	No
Brain-Amygdala	125	TEX12	ENSG00000150783.9	11	0.000716083	0.00930908	13	0.0231433	Yes	No
Brain-Amygdala	125	BCO2	ENSG00000197580.11	11	7.5296e-05	0.000978849	13	0.00636411	Yes	Yes
Brain-Amygdala	125	PTS	ENSG00000150787.7	11	0.00742681	0.0965486	13	0.105549	No	No
Brain-Amygdala	125	RP11-356J5.12	ENSG00000250303.3	11	0.00173709	0.0225821	13	0.0377266	Yes	No
Brain-Amygdala	125	RP11-65M17.3	ENSG00000254968.6	11	4.97987e-05	0.000697181	14	0.00509688	Yes	Yes
Brain-Amygdala	125	NCAM1	ENSG00000149294.16	11	0.00150732	0.0241172	16	0.0391367	Yes	No
Brain-Amygdala	125	TTC12	ENSG00000149292.16	11	2.90296e-18	4.35444e-17	15	8.99767e-15	Yes	Yes
Brain-Amygdala	125	ANKK1	ENSG00000170209.4	11	8.82265e-05	0.0013234	15	0.00766948	Yes	Yes
Brain-Amygdala	125	DRD2	ENSG00000149295.13	11	0.000223456	0.00335184	15	0.0133202	Yes	No
Brain-Amygdala	125	TMPRSS5	ENSG00000166682.10	11	8.82268e-16	1.3234e-14	15	1.65214e-12	Yes	Yes
Brain-Amygdala	125	ZW10	ENSG00000086827.8	11	0.00888831	0.133325	15	0.140064	No	No
Brain-Amygdala	125	USP28	ENSG00000048028.11	11	0.00113921	0.0170881	15	0.0322752	Yes	No
Brain-Amygdala	125	HTR3B	ENSG00000149305.6	11	0.00390096	0.0585144	15	0.0709793	No	No
Brain-Amygdala	125	HTR3A	ENSG00000166736.11	11	0.000235525	0.00329734	14	0.0132152	Yes	No
Brain-Amygdala	125	ZBTB16	ENSG00000109906.13	11	0.00475323	0.0712985	15	0.0823683	No	No
Brain-Amygdala	125	NNMT	ENSG00000166741.7	11	0.00101306	0.0141828	14	0.0290928	Yes	No
Brain-Amygdala	125	C11orf71	ENSG00000180425.11	11	0.000868995	0.0121659	14	0.0267586	Yes	No
Brain-Amygdala	125	RBM7	ENSG00000076053.10	11	0.00398145	0.0557403	14	0.0684385	No	No
Brain-Amygdala	125	REXO2	ENSG00000076043.9	11	0.00257514	0.0360519	14	0.0504952	No	No
Brain-Amygdala	125	CADM1	ENSG00000182985.17	11	0.00433828	0.0737507	17	0.0845061	No	No
Brain-Amygdala	125	LINC00900	ENSG00000246100.3	11	0.00011642	0.00162988	14	0.00875158	Yes	Yes
Brain-Amygdala	125	AP000797.4	ENSG00000257067.5	11	0.000283213	0.00396499	14	0.0144993	Yes	No
Brain-Amygdala	125	BUD13	ENSG00000137656.11	11	0.000217657	0.0030472	14	0.0126541	Yes	No
Brain-Amygdala	125	ZPR1	ENSG00000109917.10	11	0.00173438	0.0242814	14	0.0393319	Yes	No
Brain-Amygdala	125	APOC3	ENSG00000110245.11	11	0.00137535	0.0192548	14	0.0345281	Yes	No
Brain-Amygdala	125	APOA1	ENSG00000118137.9	11	0.00112311	0.0157236	14	0.0308185	Yes	No
Brain-Amygdala	125	SIK3	ENSG00000160584.15	11	0.000309978	0.00495965	16	0.0164669	Yes	No
Brain-Amygdala	125	PAFAH1B2	ENSG00000168092.13	11	0.0212989	0.319483	15	0.321216	No	No
Brain-Amygdala	125	SIDT2	ENSG00000149577.15	11	0.00137934	0.0206901	15	0.0358434	Yes	No
Brain-Amygdala	125	TAGLN	ENSG00000149591.16	11	0.000254811	0.00382216	15	0.0141643	Yes	No
Brain-Amygdala	125	PCSK7	ENSG00000160613.12	11	0.000101137	0.00151705	15	0.00837382	Yes	Yes
Brain-Amygdala	125	RNF214	ENSG00000167257.10	11	0.00120246	0.0192393	16	0.0345117	Yes	No
Brain-Amygdala	125	BACE1	ENSG00000186318.16	11	0.00120794	0.0193271	16	0.0346024	Yes	No
Brain-Amygdala	125	CEP164	ENSG00000110274.15	11	9.16518e-05	0.00146643	16	0.00819204	Yes	Yes
Brain-Amygdala	125	DSCAML1	ENSG00000177103.13	11	0.00121654	0.0206812	17	0.0358434	Yes	No
Brain-Amygdala	125	FXYD2	ENSG00000137731.13	11	0.000228948	0.00320527	14	0.0130129	Yes	No
Brain-Amygdala	125	FXYD6	ENSG00000137726.16	11	0.000644078	0.0090171	14	0.0227082	Yes	No
Brain-Amygdala	125	TMPRSS13	ENSG00000137747.15	11	0.000141516	0.00198122	14	0.0098852	Yes	Yes
Brain-Amygdala	125	IL10RA	ENSG00000110324.10	11	0.00113462	0.0158847	14	0.0310154	Yes	No
Brain-Amygdala	125	TMPRSS4-AS1	ENSG00000255274.9	11	7.24407e-07	1.08661e-05	15	0.00018239	Yes	Yes
Brain-Amygdala	125	SCN4B	ENSG00000177098.8	11	0.00140666	0.0196932	14	0.0349481	Yes	No
Brain-Amygdala	125	SCN2B	ENSG00000149575.5	11	0.00576814	0.0807539	14	0.0907775	No	No
Brain-Amygdala	125	JAML	ENSG00000160593.18	11	0.0076227	0.106718	14	0.114991	No	No
Brain-Amygdala	125	MPZL3	ENSG00000160588.9	11	0.000210129	0.0029418	14	0.0123997	Yes	No
Brain-Amygdala	125	MPZL2	ENSG00000149573.8	11	0.000641244	0.00897742	14	0.022654	Yes	No
Brain-Amygdala	125	CD3E	ENSG00000198851.9	11	0.000436633	0.00611287	14	0.0184992	Yes	No
Brain-Amygdala	125	CD3D	ENSG00000167286.9	11	0.00106288	0.0148803	14	0.0299254	Yes	No
Brain-Amygdala	125	UBE4A	ENSG00000110344.9	11	0.00309875	0.0433825	14	0.0572311	No	No
Brain-Amygdala	125	ATP5L	ENSG00000167283.7	11	0.00046177	0.00646478	14	0.0191241	Yes	No
Brain-Amygdala	125	RP11-770J1.4	ENSG00000255384.1	11	0.00156128	0.0218579	14	0.0370193	Yes	No
Brain-Amygdala	125	KMT2A	ENSG00000118058.20	11	0.000908013	0.0136202	15	0.0284478	Yes	No
Brain-Amygdala	125	TTC36	ENSG00000172425.10	11	0.00418834	0.0586368	14	0.0710798	No	No
Brain-Amygdala	125	TMEM25	ENSG00000149582.15	11	0.00113192	0.0158469	14	0.0309618	Yes	No
Brain-Amygdala	125	IFT46	ENSG00000118096.7	11	0.00212098	0.0296937	14	0.0445989	Yes	No
Brain-Amygdala	125	ARCN1	ENSG00000095139.13	11	0.00305509	0.0427712	14	0.0567317	No	No
Brain-Amygdala	125	PHLDB1	ENSG00000019144.18	11	0.000488958	0.00684541	14	0.0196833	Yes	No
Brain-Amygdala	125	TREH	ENSG00000118094.11	11	0.000838395	0.0117375	14	0.0262259	Yes	No
Brain-Amygdala	125	DDX6	ENSG00000110367.11	11	0.000699199	0.010488	15	0.0247984	Yes	No
Brain-Amygdala	125	RP11-158I9.8	ENSG00000278376.1	11	2.52791e-10	3.53907e-09	14	1.44595e-07	Yes	Yes
Brain-Amygdala	125	BCL9L	ENSG00000186174.12	11	0.000101173	0.0015176	15	0.00837382	Yes	Yes
Brain-Amygdala	125	UPK2	ENSG00000110375.2	11	0.000189682	0.00284523	15	0.0121419	Yes	No
Brain-Amygdala	125	RP11-110I1.12	ENSG00000255121.2	11	0.00147331	0.0206264	14	0.0358019	Yes	No
Brain-Amygdala	125	CCDC84	ENSG00000186166.8	11	0.000561824	0.00842736	15	0.0219308	Yes	No
Brain-Amygdala	125	RPS25	ENSG00000118181.10	11	8.56401e-05	0.0012846	15	0.0075419	Yes	Yes
Brain-Amygdala	125	TRAPPC4	ENSG00000196655.11	11	6.37821e-15	9.56731e-14	15	9.79874e-12	Yes	Yes
Brain-Amygdala	125	SLC37A4	ENSG00000137700.17	11	0.00665919	0.0998878	15	0.108678	No	No
Brain-Amygdala	125	HYOU1	ENSG00000149428.18	11	0.00152302	0.0228452	15	0.0379452	Yes	No
Brain-Amygdala	125	RP11-110I1.14	ENSG00000271751.1	11	0.000872373	0.0130856	15	0.0278291	Yes	No
Brain-Amygdala	125	VPS11	ENSG00000160695.14	11	1.92481e-09	2.88721e-08	15	9.45418e-07	Yes	Yes
Brain-Amygdala	125	HMBS	ENSG00000256269.7	11	0.00213286	0.0319928	15	0.0467058	Yes	No
Brain-Amygdala	125	H2AFX	ENSG00000188486.3	11	0.00427522	0.0641283	15	0.0762104	No	No
Brain-Amygdala	125	DPAGT1	ENSG00000172269.18	11	0.000288832	0.00433248	15	0.0152357	Yes	No
Brain-Amygdala	125	C2CD2L	ENSG00000172375.12	11	0.000493526	0.0074029	15	0.0204762	Yes	No
Brain-Amygdala	125	HINFP	ENSG00000172273.12	11	0.00710013	0.106502	15	0.114797	No	No
Brain-Amygdala	125	ABCG4	ENSG00000172350.9	11	0.000337319	0.00505978	15	0.0166228	Yes	No
Brain-Amygdala	125	NLRX1	ENSG00000160703.15	11	0.00306564	0.0459847	15	0.059644	No	No
Brain-Amygdala	125	CCDC153	ENSG00000248712.7	11	0.000164349	0.00246523	15	0.0112566	Yes	No
Brain-Amygdala	125	CBL	ENSG00000110395.6	11	2.5971e-06	3.89564e-05	15	0.000528145	Yes	Yes
Brain-Amygdala	125	MCAM	ENSG00000076706.16	11	0.00588643	0.0824101	14	0.0922699	No	No
Brain-Amygdala	125	RNF26	ENSG00000173456.4	11	0.00198303	0.0277625	14	0.0426861	Yes	No
Brain-Amygdala	125	USP2	ENSG00000036672.15	11	8.05962e-06	0.000112835	14	0.00131375	Yes	Yes
Brain-Amygdala	125	THY1	ENSG00000154096.13	11	0.00577186	0.080806	14	0.0908303	No	No
Brain-Amygdala	125	NECTIN1	ENSG00000110400.10	11	0.000936336	0.0149814	16	0.030047	Yes	No
Brain-Amygdala	125	RP11-831A10.1	ENSG00000255216.1	11	0.000213066	0.00319599	15	0.0130028	Yes	No
Brain-Amygdala	125	TRIM29	ENSG00000137699.16	11	3.291e-05	0.00049365	15	0.00401191	Yes	Yes
Brain-Amygdala	125	OAF	ENSG00000184232.8	11	1.09883e-05	0.000164824	15	0.00175432	Yes	Yes
Brain-Amygdala	125	TMEM136	ENSG00000181264.8	11	4.22796e-05	0.000676473	16	0.00500863	Yes	Yes
Brain-Amygdala	125	ARHGEF12	ENSG00000196914.8	11	0.00374202	0.0636143	17	0.0757649	No	No
Brain-Amygdala	125	GRIK4	ENSG00000149403.12	11	0.00145499	0.0261898	18	0.0411407	Yes	No
Brain-Amygdala	125	TBCEL	ENSG00000154114.12	11	0.000394324	0.00552053	14	0.0175031	Yes	No
Brain-Amygdala	125	TECTA	ENSG00000109927.9	11	0.000432467	0.00605453	14	0.0183917	Yes	No
Brain-Amygdala	125	SC5D	ENSG00000109929.9	11	0.0040318	0.0524135	13	0.0654149	No	No
Brain-Amygdala	125	SORL1	ENSG00000137642.12	11	0.00021483	0.00322246	15	0.0130403	Yes	No
Brain-Amygdala	125	UBASH3B	ENSG00000154127.9	11	0.000285592	0.00485507	17	0.016278	Yes	No
Brain-Amygdala	125	CRTAM	ENSG00000109943.8	11	0.000130292	0.00221496	17	0.010621	Yes	No
Brain-Amygdala	125	C11orf63	ENSG00000109944.10	11	0.00130329	0.022156	17	0.0373078	Yes	No
Brain-Amygdala	125	HSPA8	ENSG00000109971.13	11	0.00330281	0.0561478	17	0.0688472	No	No
Brain-Amygdala	125	CLMP	ENSG00000166250.11	11	0.00526422	0.0947559	18	0.103887	No	No
Brain-Amygdala	125	GRAMD1B	ENSG00000023171.16	11	0.00169116	0.0372055	22	0.0515984	No	No
Brain-Amygdala	125	SCN3B	ENSG00000166257.8	11	0.00040395	0.00807899	20	0.0214307	Yes	No
Brain-Amygdala	125	ZNF202	ENSG00000166261.10	11	8.34761e-07	1.58605e-05	19	0.000250108	Yes	Yes
Brain-Amygdala	125	VWA5A	ENSG00000110002.15	11	0.000159016	0.0030213	19	0.0126194	Yes	No
Brain-Amygdala	125	TBRG1	ENSG00000154144.12	11	0.00110018	0.0198033	18	0.0350454	Yes	No
Brain-Amygdala	125	SIAE	ENSG00000110013.12	11	0.00549565	0.104417	19	0.112875	No	No
Brain-Amygdala	125	SPA17	ENSG00000064199.6	11	0.00149762	0.0269571	18	0.0418493	Yes	No
Brain-Amygdala	125	NRGN	ENSG00000154146.12	11	0.000240333	0.004326	18	0.0152308	Yes	No
Brain-Amygdala	125	VSIG2	ENSG00000019102.11	11	0.00041846	0.00753228	18	0.0207046	Yes	No
Brain-Amygdala	125	ESAM	ENSG00000149564.11	11	5.89804e-05	0.00106165	18	0.00672963	Yes	Yes
Brain-Amygdala	125	MSANTD2	ENSG00000120458.10	11	0.000389457	0.00701022	18	0.0199082	Yes	No
Brain-Amygdala	125	ROBO3	ENSG00000154134.14	11	0.000181201	0.00326162	18	0.0131408	Yes	No
Brain-Amygdala	125	ROBO4	ENSG00000154133.14	11	0.00183312	0.0329962	18	0.0476942	Yes	No
Brain-Amygdala	125	HEPACAM	ENSG00000165478.6	11	0.00675142	0.121526	18	0.128904	No	No
Brain-Amygdala	125	CCDC15	ENSG00000149548.14	11	0.000597261	0.011348	19	0.0257872	Yes	No
Brain-Amygdala	125	SLC37A2	ENSG00000134955.11	11	0.000553551	0.00996392	18	0.0240619	Yes	No
Brain-Amygdala	125	TMEM218	ENSG00000150433.9	11	0.00010082	0.00181476	18	0.00935117	Yes	Yes
Brain-Amygdala	125	PKNOX2	ENSG00000165495.15	11	0.00195398	0.0390796	20	0.0533638	No	No
Brain-Amygdala	125	FEZ1	ENSG00000149557.12	11	0.00514041	0.0873869	17	0.0969965	No	No
Brain-Amygdala	125	EI24	ENSG00000149547.14	11	0.000174767	0.00297104	17	0.0124762	Yes	No
Brain-Amygdala	125	STT3A	ENSG00000134910.12	11	0.000795202	0.0135184	17	0.0283109	Yes	No
Brain-Amygdala	125	CHEK1	ENSG00000149554.12	11	2.48584e-05	0.000422593	17	0.00360216	Yes	Yes
Brain-Amygdala	125	ACRV1	ENSG00000134940.13	11	0.00131366	0.0223322	17	0.037483	Yes	No
Brain-Amygdala	125	PATE2	ENSG00000196844.8	11	0.00420062	0.0756112	18	0.0861765	No	No
Brain-Amygdala	125	HYLS1	ENSG00000198331.10	11	0.00199123	0.0358421	18	0.0503111	No	No
Brain-Amygdala	125	PUS3	ENSG00000110060.8	11	0.000325262	0.00585471	18	0.0180687	Yes	No
Brain-Amygdala	125	DDX25	ENSG00000109832.13	11	1.43017e-05	0.000271732	19	0.00259717	Yes	Yes
Brain-Amygdala	125	CDON	ENSG00000064309.14	11	9.66105e-07	1.93221e-05	20	0.00029562	Yes	Yes
Brain-Amygdala	125	RPUSD4	ENSG00000165526.8	11	0.000812163	0.0146189	18	0.0296653	Yes	No
Brain-Amygdala	125	FAM118B	ENSG00000197798.8	11	0.000651056	0.0123701	19	0.0270071	Yes	No
Brain-Amygdala	125	SRPRA	ENSG00000182934.11	11	0.00250877	0.0451578	18	0.0588987	No	No
Brain-Amygdala	125	FOXRED1	ENSG00000110074.10	11	4.3942e-07	7.90956e-06	18	0.000137648	Yes	Yes
Brain-Amygdala	125	TIRAP	ENSG00000150455.13	11	0.00053372	0.00960696	18	0.023587	Yes	No
Brain-Amygdala	125	DCPS	ENSG00000110063.8	11	0.000613455	0.0110422	18	0.0254625	Yes	No
Brain-Amygdala	125	ST3GAL4	ENSG00000110080.18	11	2.76055e-05	0.000524504	19	0.00419549	Yes	Yes
Brain-Amygdala	125	KIRREL3	ENSG00000149571.11	11	0.00145482	0.0334608	23	0.0480795	Yes	No
Brain-Amygdala	125	RP11-688I9.4	ENSG00000254938.1	11	0.000667939	0.0120229	18	0.0265734	Yes	No
Brain-Amygdala	125	RP11-168K9.2	ENSG00000255087.2	11	0.000816872	0.0147037	18	0.029746	Yes	No
Brain-Amygdala	125	RP11-480C22.1	ENSG00000273409.2	11	0.00144091	0.0244954	17	0.0395397	Yes	No
Brain-Amygdala	125	ETS1	ENSG00000134954.14	11	0.00178899	0.0286238	16	0.0435559	Yes	No
Brain-Amygdala	125	FLI1	ENSG00000151702.16	11	8.95555e-05	0.00152244	17	0.00839024	Yes	Yes
Brain-Amygdala	125	KCNJ1	ENSG00000151704.15	11	1.08765e-05	0.000174024	16	0.00182843	Yes	Yes
Brain-Amygdala	125	KCNJ5	ENSG00000120457.11	11	0.00138938	0.02223	16	0.0373882	Yes	No
Brain-Amygdala	125	C11orf45	ENSG00000174370.9	11	0.000848877	0.013582	16	0.0284011	Yes	No
Brain-Amygdala	125	TP53AIP1	ENSG00000120471.15	11	0.000121459	0.00194334	16	0.00977761	Yes	Yes
Brain-Amygdala	125	ARHGAP32	ENSG00000134909.18	11	0.000571581	0.00971688	17	0.0237181	Yes	No
Brain-Amygdala	125	BARX2	ENSG00000043039.6	11	0.00114601	0.0171902	15	0.0323941	Yes	No
Brain-Amygdala	125	TMEM45B	ENSG00000151715.7	11	0.000403988	0.00565583	14	0.0177319	Yes	No
Brain-Amygdala	125	NFRKB	ENSG00000170322.14	11	4.3117e-09	6.03637e-08	14	1.86134e-06	Yes	Yes
Brain-Amygdala	125	PRDM10	ENSG00000170325.14	11	0.00121613	0.018242	15	0.0335073	Yes	No
Brain-Amygdala	125	LINC00167	ENSG00000233220.3	11	0.00418815	0.0586341	14	0.0710798	No	No
Brain-Amygdala	125	APLP2	ENSG00000084234.16	11	0.00105287	0.015793	15	0.0309002	Yes	No
Brain-Amygdala	125	ST14	ENSG00000149418.10	11	0.00156251	0.0234377	15	0.0385383	Yes	No
Brain-Amygdala	125	ZBTB44	ENSG00000196323.12	11	0.000840764	0.0134522	16	0.0282453	Yes	No
Brain-Amygdala	125	RP11-121M22.1	ENSG00000175773.12	11	2.34702e-06	3.75524e-05	16	0.000513456	Yes	Yes
Brain-Amygdala	125	ADAMTS8	ENSG00000134917.9	11	0.000304904	0.00457355	15	0.0157206	Yes	No
Brain-Amygdala	125	ADAMTS15	ENSG00000166106.3	11	0.00720166	0.108025	15	0.116223	No	No
Brain-Amygdala	125	RP11-890B15.2	ENSG00000254842.6	11	0.00472069	0.0708104	15	0.0819677	No	No
Brain-Amygdala	125	RP11-890B15.3	ENSG00000255455.2	11	0.000152921	0.00229381	15	0.0107708	Yes	No
Brain-Amygdala	125	SNX19	ENSG00000120451.10	11	4.78782e-19	7.18173e-18	15	1.6767e-15	Yes	Yes
Brain-Amygdala	125	AP002856.7	ENSG00000237612.1	11	0.00254952	0.0433418	17	0.0571942	No	No
Brain-Amygdala	125	NTM	ENSG00000182667.14	11	0.000497612	0.0124403	25	0.0270785	Yes	No
Brain-Amygdala	125	NTM-AS1	ENSG00000224795.1	11	0.00247121	0.0444817	18	0.0583216	No	No
Brain-Amygdala	125	OPCML	ENSG00000183715.13	11	0.000369776	0.0092444	25	0.0230335	Yes	No
Brain-Amygdala	125	IGSF9B	ENSG00000080854.14	11	0.00228782	0.038893	17	0.0531615	No	No
Brain-Amygdala	125	RP11-713P17.3	ENSG00000204241.7	11	1.39781e-06	2.51605e-05	18	0.000371661	Yes	Yes
Brain-Amygdala	125	RP11-713P17.4	ENSG00000254648.1	11	3.57108e-05	0.000607083	17	0.00464999	Yes	Yes
Brain-Amygdala	125	JAM3	ENSG00000166086.12	11	0.000646049	0.0116289	18	0.0260957	Yes	No
Brain-Amygdala	125	NCAPD3	ENSG00000151503.12	11	0.00294852	0.0501248	17	0.063426	No	No
Brain-Amygdala	125	VPS26B	ENSG00000151502.10	11	0.000486764	0.00778822	16	0.0210225	Yes	No
Brain-Amygdala	125	THYN1	ENSG00000151500.14	11	0.00239623	0.0383397	16	0.0526293	No	No
Brain-Amygdala	125	ACAD8	ENSG00000151498.11	11	0.00199044	0.0318471	16	0.0465762	Yes	No
Brain-Amygdala	125	GLB1L3	ENSG00000166105.15	11	3.74809e-06	5.99694e-05	16	0.0007695	Yes	Yes
Brain-Amygdala	125	GLB1L2	ENSG00000149328.14	11	0.00411662	0.0658659	16	0.0776949	No	No
Brain-Amygdala	125	B3GAT1	ENSG00000109956.12	11	0.00182472	0.0273708	15	0.0422611	Yes	No
Brain-Amygdala	125	RP11-469N6.1	ENSG00000251226.1	11	0.000141405	0.00183826	13	0.00940688	Yes	Yes
Brain-Amygdala	125	IQSEC3	ENSG00000120645.11	12	0.00351346	0.0316211	9	0.0464157	Yes	No
Brain-Amygdala	125	RP11-598F7.6	ENSG00000256540.1	12	0.00329353	0.0296418	9	0.0445603	Yes	No
Brain-Amygdala	125	SLC6A12	ENSG00000111181.12	12	0.00438605	0.0394745	9	0.0536903	No	No
Brain-Amygdala	125	SLC6A13	ENSG00000010379.15	12	0.000153342	0.00138008	9	0.0078661	Yes	Yes
Brain-Amygdala	125	KDM5A	ENSG00000073614.12	12	0.00163244	0.0163244	10	0.0314448	Yes	No
Brain-Amygdala	125	CCDC77	ENSG00000120647.9	12	1.36854e-06	1.50539e-05	11	0.000239702	Yes	Yes
Brain-Amygdala	125	B4GALNT3	ENSG00000139044.10	12	0.00310642	0.0372771	12	0.0516568	No	No
Brain-Amygdala	125	NINJ2	ENSG00000171840.11	12	0.00010151	0.00131963	13	0.00765466	Yes	Yes
Brain-Amygdala	125	WNK1	ENSG00000060237.16	12	0.00140105	0.0210158	15	0.0361912	Yes	No
Brain-Amygdala	125	RAD52	ENSG00000002016.17	12	9.12256e-05	0.00136838	15	0.00782176	Yes	Yes
Brain-Amygdala	125	ERC1	ENSG00000082805.19	12	0.00260459	0.0468826	18	0.0604368	No	No
Brain-Amygdala	125	WNT5B	ENSG00000111186.12	12	0.0010494	0.0167905	16	0.0319545	Yes	No
Brain-Amygdala	125	FBXL14	ENSG00000171823.6	12	0.00138332	0.0207498	15	0.0359018	Yes	No
Brain-Amygdala	125	ADIPOR2	ENSG00000006831.9	12	0.00287098	0.0430647	15	0.0569497	No	No
Brain-Amygdala	125	CACNA2D4	ENSG00000151062.14	12	9.85685e-05	0.00147853	15	0.00822131	Yes	Yes
Brain-Amygdala	125	LRTM2	ENSG00000166159.10	12	0.0025863	0.0362082	14	0.0506469	No	No
Brain-Amygdala	125	LINC00940	ENSG00000235049.1	12	0.00167895	0.0235053	14	0.0385823	Yes	No
Brain-Amygdala	125	DCP1B	ENSG00000151065.13	12	0.00137069	0.0205604	15	0.0357239	Yes	No
Brain-Amygdala	125	CACNA1C	ENSG00000151067.21	12	0.00259137	0.0570102	22	0.0696056	No	No
Brain-Amygdala	125	RP11-986G18.2	ENSG00000274659.1	12	0.000158687	0.00269768	17	0.0117858	Yes	No
Brain-Amygdala	125	FKBP4	ENSG00000004478.7	12	0.000582163	0.00989678	17	0.0239718	Yes	No
Brain-Amygdala	125	ITFG2	ENSG00000111203.11	12	0.000108043	0.00183673	17	0.00940173	Yes	Yes
Brain-Amygdala	125	NRIP2	ENSG00000053702.14	12	0.00108412	0.01843	17	0.0337081	Yes	No
Brain-Amygdala	125	RP4-816N1.8	ENSG00000283297.1	12	8.58765e-06	0.00014599	17	0.00159833	Yes	Yes
Brain-Amygdala	125	FOXM1	ENSG00000111206.12	12	0.00145535	0.024741	17	0.0397683	Yes	No
Brain-Amygdala	125	RHNO1	ENSG00000171792.10	12	0.00028285	0.00480845	17	0.0161754	Yes	No
Brain-Amygdala	125	TULP3	ENSG00000078246.16	12	9.72006e-11	1.65241e-09	17	7.24521e-08	Yes	Yes
Brain-Amygdala	125	TEAD4	ENSG00000197905.8	12	0.00230843	0.0392432	17	0.0534775	No	No
Brain-Amygdala	125	RP11-253E3.3	ENSG00000250899.3	12	0.000232287	0.00394889	17	0.0144783	Yes	No
Brain-Amygdala	125	TSPAN9	ENSG00000011105.12	12	2.22968e-05	0.000401342	18	0.00347205	Yes	Yes
Brain-Amygdala	125	PRMT8	ENSG00000111218.11	12	0.0017804	0.0320471	18	0.0467548	Yes	No
Brain-Amygdala	125	CRACR2A	ENSG00000130038.9	12	0.00147088	0.0264758	18	0.0413874	Yes	No
Brain-Amygdala	125	PARP11	ENSG00000111224.13	12	0.000676695	0.0121805	18	0.0267721	Yes	No
Brain-Amygdala	125	CCND2	ENSG00000118971.7	12	0.00317432	0.0539635	17	0.066899	No	No
Brain-Amygdala	125	TIGAR	ENSG00000078237.6	12	0.00021577	0.00366809	17	0.0138702	Yes	No
Brain-Amygdala	125	C12orf4	ENSG00000047621.11	12	0.00158741	0.026986	17	0.0418863	Yes	No
Brain-Amygdala	125	RAD51AP1	ENSG00000111247.14	12	0.00375119	0.0637702	17	0.0759204	No	No
Brain-Amygdala	125	DYRK4	ENSG00000010219.13	12	1.59051e-05	0.000270387	17	0.00258826	Yes	Yes
Brain-Amygdala	125	AKAP3	ENSG00000111254.7	12	7.27708e-08	1.2371e-06	17	2.69896e-05	Yes	Yes
Brain-Amygdala	125	NDUFA9	ENSG00000139180.10	12	0.000319264	0.00574675	18	0.017886	Yes	No
Brain-Amygdala	125	RP11-234B24.2	ENSG00000255474.1	12	0.000559751	0.00951577	17	0.0234689	Yes	No
Brain-Amygdala	125	GALNT8	ENSG00000130035.6	12	0.00299471	0.0539048	18	0.0668446	No	No
Brain-Amygdala	125	KCNA1	ENSG00000111262.5	12	7.57549e-05	0.00128783	17	0.00755593	Yes	Yes
Brain-Amygdala	125	KCNA5	ENSG00000130037.4	12	0.0027297	0.046405	17	0.0599987	No	No
Brain-Amygdala	125	ANO2	ENSG00000047617.14	12	0.00125032	0.0250065	20	0.0400482	Yes	No
Brain-Amygdala	125	VWF	ENSG00000110799.13	12	0.0015064	0.0256088	17	0.0406112	Yes	No
Brain-Amygdala	125	RP3-454B23.1	ENSG00000255775.1	12	0.00130672	0.0209076	16	0.0361121	Yes	No
Brain-Amygdala	125	CD9	ENSG00000010278.12	12	0.000369087	0.0059054	16	0.0181682	Yes	No
Brain-Amygdala	125	TNFRSF1A	ENSG00000067182.7	12	0.00211503	0.0338406	16	0.048439	Yes	No
Brain-Amygdala	125	SCNN1A	ENSG00000111319.12	12	0.00251318	0.0402109	16	0.0543431	No	No
Brain-Amygdala	125	LTBR	ENSG00000111321.10	12	4.03459e-10	6.05188e-09	15	2.33967e-07	Yes	Yes
Brain-Amygdala	125	RP1-102E24.8	ENSG00000256433.2	12	0.000131347	0.0019702	15	0.00985293	Yes	Yes
Brain-Amygdala	125	CD27	ENSG00000139193.3	12	0.00427987	0.064198	15	0.0762579	No	No
Brain-Amygdala	125	TAPBPL	ENSG00000139192.11	12	1.73411e-15	2.60117e-14	15	2.99751e-12	Yes	Yes
Brain-Amygdala	125	VAMP1	ENSG00000139190.16	12	5.77061e-05	0.000865591	15	0.00586755	Yes	Yes
Brain-Amygdala	125	MRPL51	ENSG00000111639.7	12	0.00144397	0.0216596	15	0.0368226	Yes	No
Brain-Amygdala	125	NCAPD2	ENSG00000010292.12	12	0.000149155	0.00223733	15	0.0106546	Yes	No
Brain-Amygdala	125	GAPDH	ENSG00000111640.14	12	0.000329103	0.00493654	15	0.0164371	Yes	No
Brain-Amygdala	125	IFFO1	ENSG00000010295.19	12	0.000705733	0.010586	15	0.0249565	Yes	No
Brain-Amygdala	125	NOP2	ENSG00000111641.11	12	0.00217512	0.0304516	14	0.0453178	Yes	No
Brain-Amygdala	125	CHD4	ENSG00000111642.14	12	0.00048499	0.00727486	15	0.0202996	Yes	No
Brain-Amygdala	125	LPAR5	ENSG00000184574.9	12	0.00970571	0.13588	14	0.142474	No	No
Brain-Amygdala	125	ACRBP	ENSG00000111644.7	12	0.000548181	0.00767454	14	0.0208817	Yes	No
Brain-Amygdala	125	ING4	ENSG00000111653.19	12	0.00101057	0.014148	14	0.0290772	Yes	No
Brain-Amygdala	125	ZNF384	ENSG00000126746.17	12	0.00194307	0.0272029	14	0.0420958	Yes	No
Brain-Amygdala	125	PIANP	ENSG00000139200.13	12	0.00220015	0.0308021	14	0.0456647	Yes	No
Brain-Amygdala	125	COPS7A	ENSG00000111652.9	12	0.00170452	0.0238632	14	0.0389039	Yes	No
Brain-Amygdala	125	RP4-761J14.10	ENSG00000269892.1	12	0.00190747	0.0267046	14	0.0415932	Yes	No
Brain-Amygdala	125	MLF2	ENSG00000089693.10	12	0.00262369	0.0367317	14	0.0511567	No	No
Brain-Amygdala	125	PTMS	ENSG00000159335.15	12	0.00404053	0.0565674	14	0.0691965	No	No
Brain-Amygdala	125	LAG3	ENSG00000089692.8	12	0.00157695	0.0220773	14	0.0372552	Yes	No
Brain-Amygdala	125	CD4	ENSG00000010610.9	12	0.000122416	0.00183625	15	0.00940173	Yes	Yes
Brain-Amygdala	125	GPR162	ENSG00000250510.7	12	0.00369493	0.055424	15	0.0681995	No	No
Brain-Amygdala	125	P3H3	ENSG00000110811.19	12	0.00149047	0.022357	15	0.0375022	Yes	No
Brain-Amygdala	125	GNB3	ENSG00000111664.10	12	1.09121e-11	1.63682e-10	15	8.86297e-09	Yes	Yes
Brain-Amygdala	125	CDCA3	ENSG00000111665.11	12	3.44352e-05	0.000516529	15	0.00414908	Yes	Yes
Brain-Amygdala	125	USP5	ENSG00000111667.13	12	0.00028564	0.0042846	15	0.0151333	Yes	No
Brain-Amygdala	125	TPI1	ENSG00000111669.14	12	0.000322933	0.00484399	15	0.0162615	Yes	No
Brain-Amygdala	125	SPSB2	ENSG00000111671.9	12	1.37453e-15	2.0618e-14	15	2.45463e-12	Yes	Yes
Brain-Amygdala	125	U47924.32	ENSG00000275703.1	12	0.00204837	0.0307256	15	0.0455926	Yes	No
Brain-Amygdala	125	LRRC23	ENSG00000010626.14	12	0.00017475	0.00262125	15	0.0116296	Yes	No
Brain-Amygdala	125	ENO2	ENSG00000111674.8	12	0.000315324	0.00472985	15	0.0160462	Yes	No
Brain-Amygdala	125	ATN1	ENSG00000111676.14	12	0.000835707	0.0125356	15	0.0271792	Yes	No
Brain-Amygdala	125	C12orf57	ENSG00000111678.10	12	0.00177609	0.0266413	15	0.0415306	Yes	No
Brain-Amygdala	125	PTPN6	ENSG00000111679.16	12	0.000345915	0.00518873	15	0.0168829	Yes	No
Brain-Amygdala	125	PHB2	ENSG00000215021.8	12	0.000420732	0.00631099	15	0.0188657	Yes	No
Brain-Amygdala	125	EMG1	ENSG00000126749.14	12	0.000939993	0.0140999	15	0.029003	Yes	No
Brain-Amygdala	125	LPCAT3	ENSG00000111684.10	12	0.00081695	0.0122543	15	0.0268357	Yes	No
Brain-Amygdala	125	C1S	ENSG00000182326.14	12	0.00108974	0.0163461	15	0.0314686	Yes	No
Brain-Amygdala	125	C1R	ENSG00000159403.15	12	0.000711207	0.0106681	15	0.0250513	Yes	No
Brain-Amygdala	125	C1RL	ENSG00000139178.10	12	2.10945e-05	0.000295324	14	0.0027642	Yes	Yes
Brain-Amygdala	125	RBP5	ENSG00000139194.7	12	0.00229709	0.0321592	14	0.0468649	Yes	No
Brain-Amygdala	125	CLSTN3	ENSG00000139182.13	12	0.000271886	0.00407829	15	0.0147123	Yes	No
Brain-Amygdala	125	PEX5	ENSG00000139197.10	12	1.19819e-12	1.67747e-11	14	1.11276e-09	Yes	Yes
Brain-Amygdala	125	CD163L1	ENSG00000177675.8	12	0.000781168	0.0132799	17	0.0280544	Yes	No
Brain-Amygdala	125	CD163	ENSG00000177575.12	12	0.00463037	0.074086	16	0.08482	No	No
Brain-Amygdala	125	SLC2A14	ENSG00000173262.11	12	0.000587258	0.00939613	16	0.0232835	Yes	No
Brain-Amygdala	125	SLC2A3	ENSG00000059804.15	12	0.00217831	0.0348529	16	0.0494555	Yes	No
Brain-Amygdala	125	FOXJ2	ENSG00000065970.8	12	0.000228437	0.00388343	17	0.0143146	Yes	No
Brain-Amygdala	125	C3AR1	ENSG00000171860.4	12	0.000590318	0.0100354	17	0.0241605	Yes	No
Brain-Amygdala	125	NECAP1	ENSG00000089818.17	12	0.00490969	0.0834648	17	0.0932244	No	No
Brain-Amygdala	125	CLEC4A	ENSG00000111729.13	12	0.000590915	0.0100456	17	0.0241752	Yes	No
Brain-Amygdala	125	RP11-266K4.13	ENSG00000276417.1	12	0.00183047	0.031118	17	0.0459548	Yes	No
Brain-Amygdala	125	RP11-266K4.14	ENSG00000275367.1	12	0.000800043	0.0136007	17	0.028424	Yes	No
Brain-Amygdala	125	FAM90A1	ENSG00000171847.10	12	0.000551943	0.00938304	17	0.0232679	Yes	No
Brain-Amygdala	125	RP11-266K4.9	ENSG00000215241.3	12	0.000832916	0.0141596	17	0.0290825	Yes	No
Brain-Amygdala	125	LINC00937	ENSG00000226091.7	12	4.53829e-06	8.16893e-05	18	0.000994264	Yes	Yes
Brain-Amygdala	125	CLEC4E	ENSG00000166523.7	12	0.00340268	0.0612482	18	0.0735129	No	No
Brain-Amygdala	125	MFAP5	ENSG00000197614.10	12	0.00192043	0.0345678	18	0.0491708	Yes	No
Brain-Amygdala	125	RIMKLB	ENSG00000166532.15	12	0.00275801	0.0524021	19	0.0654144	No	No
Brain-Amygdala	125	RP11-20D14.6	ENSG00000249790.2	12	0.00499101	0.0898381	18	0.0992942	No	No
Brain-Amygdala	125	A2ML1	ENSG00000166535.19	12	0.00129185	0.0232532	18	0.038386	Yes	No
Brain-Amygdala	125	PHC1	ENSG00000111752.10	12	0.0152391	0.259064	17	0.261743	No	No
Brain-Amygdala	125	M6PR	ENSG00000003056.7	12	0.00498736	0.0847852	17	0.0944757	No	No
Brain-Amygdala	125	KLRG1	ENSG00000139187.9	12	1.58948e-11	2.86106e-10	18	1.46533e-08	Yes	Yes
Brain-Amygdala	125	A2M	ENSG00000175899.14	12	7.15967e-06	0.000128874	18	0.00145252	Yes	Yes
Brain-Amygdala	125	PZP	ENSG00000126838.9	12	0.000172548	0.00310587	18	0.0127901	Yes	No
Brain-Amygdala	125	LINC00987	ENSG00000237248.4	12	0.000304257	0.00547662	18	0.0174253	Yes	No
Brain-Amygdala	125	RP11-118B22.4	ENSG00000256427.1	12	1.91626e-07	3.44926e-06	18	6.71075e-05	Yes	Yes
Brain-Amygdala	125	RP13-735L24.1	ENSG00000260423.1	12	9.10816e-05	0.00145731	16	0.00816723	Yes	Yes
Brain-Amygdala	125	RP11-726G1.1	ENSG00000214776.10	12	8.59194e-08	1.54655e-06	18	3.28632e-05	Yes	Yes
Brain-Amygdala	125	KLRB1	ENSG00000111796.3	12	0.000959556	0.0163124	17	0.0314345	Yes	No
Brain-Amygdala	125	CLEC2D	ENSG00000069493.14	12	0.000667347	0.0120122	18	0.0265641	Yes	No
Brain-Amygdala	125	CLECL1	ENSG00000184293.7	12	1.87172e-06	3.3691e-05	18	0.000469506	Yes	Yes
Brain-Amygdala	125	CD69	ENSG00000110848.8	12	0.000998483	0.0179727	18	0.0332447	Yes	No
Brain-Amygdala	125	KLRF1	ENSG00000150045.11	12	0.000751583	0.0135285	18	0.0283194	Yes	No
Brain-Amygdala	125	CLEC2B	ENSG00000110852.4	12	6.71809e-05	0.00120926	18	0.00729735	Yes	Yes
Brain-Amygdala	125	AC091814.2	ENSG00000225231.1	12	3.95911e-05	0.00071264	18	0.00515746	Yes	Yes
Brain-Amygdala	125	CLEC12A	ENSG00000172322.13	12	0.00642683	0.115683	18	0.123486	No	No
Brain-Amygdala	125	CLEC12B	ENSG00000256660.5	12	0.00268323	0.0482982	18	0.0617581	No	No
Brain-Amygdala	125	CLEC9A	ENSG00000197992.6	12	0.00917241	0.165103	18	0.170285	No	No
Brain-Amygdala	125	CLEC1A	ENSG00000150048.10	12	3.08717e-05	0.000586562	19	0.00453685	Yes	Yes
Brain-Amygdala	125	CLEC7A	ENSG00000172243.17	12	0.00513607	0.0924493	18	0.101637	No	No
Brain-Amygdala	125	OLR1	ENSG00000173391.8	12	0.00117885	0.0223981	19	0.0375467	Yes	No
Brain-Amygdala	125	TMEM52B	ENSG00000165685.8	12	0.00169727	0.0322482	19	0.0469502	Yes	No
Brain-Amygdala	125	GABARAPL1	ENSG00000139112.10	12	0.00156665	0.0297664	19	0.0446707	Yes	No
Brain-Amygdala	125	KLRD1	ENSG00000134539.16	12	0.00120794	0.0241588	20	0.0391865	Yes	No
Brain-Amygdala	125	KLRK1	ENSG00000213809.8	12	0.000538114	0.00968605	18	0.0236778	Yes	No
Brain-Amygdala	125	KLRC4	ENSG00000183542.5	12	1.40147e-09	2.52264e-08	18	8.40943e-07	Yes	Yes
Brain-Amygdala	125	KLRC3	ENSG00000205810.8	12	4.13499e-05	0.000744298	18	0.00532229	Yes	Yes
Brain-Amygdala	125	KLRC2	ENSG00000205809.9	12	1.06823e-12	1.92281e-11	18	1.26155e-09	Yes	Yes
Brain-Amygdala	125	KLRC1	ENSG00000134545.13	12	2.85155e-11	5.1328e-10	18	2.53495e-08	Yes	Yes
Brain-Amygdala	125	EIF2S3L	ENSG00000180574.3	12	0.000316258	0.00569265	18	0.0177941	Yes	No
Brain-Amygdala	125	MAGOHB	ENSG00000111196.9	12	0.00687679	0.123782	18	0.131021	No	No
Brain-Amygdala	125	STYK1	ENSG00000060140.8	12	0.000751371	0.0142761	19	0.0292135	Yes	No
Brain-Amygdala	125	YBX3	ENSG00000060138.12	12	0.00612163	0.110189	18	0.118296	No	No
Brain-Amygdala	125	PRH1	ENSG00000231887.6	12	1.5431e-11	2.77758e-10	18	1.43484e-08	Yes	Yes
Brain-Amygdala	125	TAS2R10	ENSG00000121318.2	12	0.00452579	0.0769384	17	0.0873624	No	No
Brain-Amygdala	125	PRR4	ENSG00000111215.11	12	7.55325e-08	1.51065e-06	20	3.21765e-05	Yes	Yes
Brain-Amygdala	125	TAS2R14	ENSG00000212127.5	12	1.55826e-09	2.64904e-08	17	8.73793e-07	Yes	Yes
Brain-Amygdala	125	TAS2R20	ENSG00000255837.1	12	6.32911e-05	0.00107595	17	0.00679603	Yes	Yes
Brain-Amygdala	125	TAS2R19	ENSG00000212124.2	12	0.000104015	0.00176826	17	0.00919793	Yes	Yes
Brain-Amygdala	125	TAS2R31	ENSG00000256436.1	12	0.00117662	0.0200026	17	0.0352156	Yes	No
Brain-Amygdala	125	SMIM10L1	ENSG00000256537.4	12	0.0015152	0.0257584	17	0.0407336	Yes	No
Brain-Amygdala	125	PRB1	ENSG00000251655.6	12	0.00165431	0.0281234	17	0.0430165	Yes	No
Brain-Amygdala	125	PRB2	ENSG00000121335.11	12	2.51949e-05	0.000453508	18	0.00378667	Yes	Yes
Brain-Amygdala	125	LINC01252	ENSG00000247157.6	12	8.05831e-09	1.28933e-07	16	3.65588e-06	Yes	Yes
Brain-Amygdala	125	ETV6	ENSG00000139083.10	12	3.24821e-05	0.000552196	17	0.00434245	Yes	Yes
Brain-Amygdala	125	LRP6	ENSG00000070018.8	12	3.5185e-05	0.000562961	16	0.00440398	Yes	Yes
Brain-Amygdala	125	MANSC1	ENSG00000111261.13	12	0.000357506	0.00500509	14	0.0165507	Yes	No
Brain-Amygdala	125	LOH12CR2	ENSG00000205791.3	12	0.000774889	0.0108484	14	0.0252388	Yes	No
Brain-Amygdala	125	BORCS5	ENSG00000165714.10	12	0.000150758	0.00226137	15	0.0106923	Yes	No
Brain-Amygdala	125	DUSP16	ENSG00000111266.8	12	0.000366585	0.00549878	15	0.0174773	Yes	No
Brain-Amygdala	125	RP11-253I19.3	ENSG00000255670.1	12	0.00109282	0.0163922	15	0.0315236	Yes	No
Brain-Amygdala	125	CREBL2	ENSG00000111269.2	12	0.00075922	0.0113883	15	0.0258396	Yes	No
Brain-Amygdala	125	RP11-180M15.6	ENSG00000275963.1	12	0.00161561	0.0242341	15	0.0392803	Yes	No
Brain-Amygdala	125	GPR19	ENSG00000183150.7	12	0.0015946	0.023919	15	0.0389555	Yes	No
Brain-Amygdala	125	CDKN1B	ENSG00000111276.10	12	0.000771219	0.0115683	15	0.0260329	Yes	No
Brain-Amygdala	125	APOLD1	ENSG00000178878.12	12	0.00275668	0.0441069	16	0.0579189	No	No
Brain-Amygdala	125	GPRC5A	ENSG00000013588.7	12	0.000334831	0.0053573	16	0.0171948	Yes	No
Brain-Amygdala	125	GPRC5D	ENSG00000111291.8	12	0.00329571	0.0527314	16	0.0657068	No	No
Brain-Amygdala	125	HEBP1	ENSG00000013583.8	12	0.0030732	0.0491712	16	0.0625629	No	No
Brain-Amygdala	125	RP11-377D9.3	ENSG00000255621.1	12	8.83584e-07	1.41374e-05	16	0.000226632	Yes	Yes
Brain-Amygdala	125	FAM234B	ENSG00000084444.13	12	0.000166328	0.00266125	16	0.0117253	Yes	No
Brain-Amygdala	125	GSG1	ENSG00000111305.18	12	0.00231105	0.0346658	15	0.0492716	Yes	No
Brain-Amygdala	125	EMP1	ENSG00000134531.9	12	0.00278419	0.044547	16	0.0583821	No	No
Brain-Amygdala	125	GRIN2B	ENSG00000273079.5	12	0.00173732	0.0330091	19	0.0476975	Yes	No
Brain-Amygdala	125	ATF7IP	ENSG00000171681.12	12	0.00321597	0.0514555	16	0.064596	No	No
Brain-Amygdala	125	PLBD1	ENSG00000121316.10	12	0.000169565	0.00254347	15	0.0114608	Yes	No
Brain-Amygdala	125	HIST4H4	ENSG00000197837.3	12	0.00217437	0.0282668	13	0.0431775	Yes	No
Brain-Amygdala	125	H2AFJ	ENSG00000246705.4	12	0.00194553	0.0252919	13	0.0403023	Yes	No
Brain-Amygdala	125	WBP11	ENSG00000084463.7	12	0.00442106	0.0574738	13	0.0700085	No	No
Brain-Amygdala	125	C12orf60	ENSG00000182993.3	12	1.38061e-14	1.7948e-13	13	1.69816e-11	Yes	Yes
Brain-Amygdala	125	SMCO3	ENSG00000179256.2	12	0.00688717	0.0895333	13	0.0990303	No	No
Brain-Amygdala	125	MGP	ENSG00000111341.9	12	0.00250878	0.0301053	12	0.045014	Yes	No
Brain-Amygdala	125	ERP27	ENSG00000139055.6	12	0.00293632	0.0352358	12	0.0497592	Yes	No
Brain-Amygdala	125	ARHGDIB	ENSG00000111348.8	12	0.00134954	0.0161945	12	0.0313108	Yes	No
Brain-Amygdala	125	PDE6H	ENSG00000139053.2	12	0.000109682	0.00131618	12	0.00764493	Yes	Yes
Brain-Amygdala	125	RERG	ENSG00000134533.6	12	0.00366717	0.0513404	14	0.0644741	No	No
Brain-Amygdala	125	PTPRO	ENSG00000151490.13	12	0.00662728	0.0861546	13	0.0958298	No	No
Brain-Amygdala	125	EPS8	ENSG00000151491.12	12	9.88855e-05	0.0013844	14	0.00787597	Yes	Yes
Brain-Amygdala	125	STRAP	ENSG00000023734.10	12	0.00172649	0.0207179	12	0.0358652	Yes	No
Brain-Amygdala	125	DERA	ENSG00000023697.12	12	0.00393546	0.0472255	12	0.0607363	No	No
Brain-Amygdala	125	SLC15A5	ENSG00000188991.3	12	0.00209321	0.0209321	10	0.0361229	Yes	No
Brain-Amygdala	125	MGST1	ENSG00000008394.12	12	3.9395e-05	0.00047274	12	0.00389479	Yes	Yes
Brain-Amygdala	125	LMO3	ENSG00000048540.14	12	0.000282389	0.00310628	11	0.0127901	Yes	No
Brain-Amygdala	125	RERGL	ENSG00000111404.6	12	0.00042743	0.00641145	15	0.0190447	Yes	No
Brain-Amygdala	125	PLEKHA5	ENSG00000052126.14	12	0.000253076	0.00430229	17	0.0151711	Yes	No
Brain-Amygdala	125	AEBP2	ENSG00000139154.14	12	0.00287849	0.0518129	18	0.0649087	No	No
Brain-Amygdala	125	PDE3A	ENSG00000172572.6	12	0.000519158	0.0119406	23	0.0264845	Yes	No
Brain-Amygdala	125	SLCO1C1	ENSG00000139155.8	12	0.00255714	0.0511429	20	0.0643114	No	No
Brain-Amygdala	125	SLCO1A2	ENSG00000084453.16	12	0.000135373	0.00257209	19	0.0115078	Yes	No
Brain-Amygdala	125	PYROXD1	ENSG00000121350.15	12	0.000102572	0.00174373	17	0.0091203	Yes	Yes
Brain-Amygdala	125	RECQL	ENSG00000004700.15	12	0.000193849	0.00329543	17	0.0132125	Yes	No
Brain-Amygdala	125	GOLT1B	ENSG00000111711.9	12	0.00380391	0.0646664	17	0.0766674	No	No
Brain-Amygdala	125	SPX	ENSG00000134548.9	12	9.27896e-06	0.000148463	16	0.00161557	Yes	Yes
Brain-Amygdala	125	GYS2	ENSG00000111713.2	12	0.000923791	0.0147807	16	0.0298218	Yes	No
Brain-Amygdala	125	LDHB	ENSG00000111716.12	12	0.00410257	0.0697437	17	0.081109	No	No
Brain-Amygdala	125	KCNJ8	ENSG00000121361.3	12	0.00167596	0.0251393	15	0.0401612	Yes	No
Brain-Amygdala	125	ABCC9	ENSG00000069431.11	12	0.00344113	0.0550581	16	0.0678638	No	No
Brain-Amygdala	125	CMAS	ENSG00000111726.12	12	2.54444e-07	3.30778e-06	13	6.45218e-05	Yes	Yes
Brain-Amygdala	125	ST8SIA1	ENSG00000111728.10	12	0.000536786	0.00805179	15	0.0214016	Yes	No
Brain-Amygdala	125	C2CD5	ENSG00000111731.12	12	0.00921701	0.110604	12	0.118657	No	No
Brain-Amygdala	125	RP11-359J14.2	ENSG00000256973.1	12	0.00492288	0.0541517	11	0.067084	No	No
Brain-Amygdala	125	RP11-268P4.5	ENSG00000250166.2	12	0.00182377	0.0200614	11	0.0352626	Yes	No
Brain-Amygdala	125	ETNK1	ENSG00000139163.15	12	6.18621e-05	0.000680483	11	0.00502797	Yes	Yes
Brain-Amygdala	125	SOX5	ENSG00000134532.15	12	0.000664656	0.0106345	16	0.02501	Yes	No
Brain-Amygdala	125	RP11-444D3.1	ENSG00000255864.5	12	0.000738535	0.0132936	18	0.0280752	Yes	No
Brain-Amygdala	125	BCAT1	ENSG00000060982.14	12	0.000612394	0.0110231	18	0.0254364	Yes	No
Brain-Amygdala	125	LRMP	ENSG00000118308.15	12	0.0036555	0.0657989	18	0.0776312	No	No
Brain-Amygdala	125	CASC1	ENSG00000118307.18	12	0.000311429	0.00560572	18	0.017624	Yes	No
Brain-Amygdala	125	ETFRF1	ENSG00000205707.10	12	0.00274546	0.0466729	17	0.0602256	No	No
Brain-Amygdala	125	KRAS	ENSG00000133703.11	12	0.00355429	0.060423	17	0.0727642	No	No
Brain-Amygdala	125	RP11-707G18.1	ENSG00000278743.1	12	0.000899213	0.0152866	17	0.0303756	Yes	No
Brain-Amygdala	125	LMNTD1	ENSG00000152936.10	12	0.00330784	0.0595411	18	0.0719286	No	No
Brain-Amygdala	125	RASSF8	ENSG00000123094.15	12	1.14381e-05	0.000205885	18	0.00208518	Yes	Yes
Brain-Amygdala	125	BHLHE41	ENSG00000123095.5	12	0.000173363	0.00294717	17	0.0124165	Yes	No
Brain-Amygdala	125	SSPN	ENSG00000123096.11	12	0.00233738	0.0420729	18	0.0560795	No	No
Brain-Amygdala	125	ITPR2	ENSG00000123104.11	12	4.58711e-05	0.000963294	21	0.00629883	Yes	Yes
Brain-Amygdala	125	INTS13	ENSG00000064102.14	12	0.000523456	0.00889875	17	0.0225377	Yes	No
Brain-Amygdala	125	FGFR1OP2	ENSG00000111790.13	12	0.000931798	0.0158406	17	0.0309562	Yes	No
Brain-Amygdala	125	TM7SF3	ENSG00000064115.10	12	4.04237e-05	0.000687204	17	0.00505684	Yes	Yes
Brain-Amygdala	125	MED21	ENSG00000152944.8	12	0.00293704	0.0499296	17	0.0632592	No	No
Brain-Amygdala	125	RP11-582E3.6	ENSG00000275764.1	12	8.46536e-05	0.00135446	16	0.00776757	Yes	Yes
Brain-Amygdala	125	C12orf71	ENSG00000214700.5	12	0.00105604	0.0168966	16	0.0320567	Yes	No
Brain-Amygdala	125	STK38L	ENSG00000211455.7	12	0.000633001	0.010761	17	0.0251495	Yes	No
Brain-Amygdala	125	ARNTL2	ENSG00000029153.14	12	0.00050658	0.00861186	17	0.0221735	Yes	No
Brain-Amygdala	125	SMCO2	ENSG00000165935.9	12	0.000155946	0.00265108	17	0.0117126	Yes	No
Brain-Amygdala	125	PPFIBP1	ENSG00000110841.13	12	0.000278251	0.00500852	18	0.0165511	Yes	No
Brain-Amygdala	125	RP11-709A23.1	ENSG00000248100.2	12	5.4687e-05	0.000874991	16	0.00590455	Yes	Yes
Brain-Amygdala	125	REP15	ENSG00000174236.3	12	0.00185331	0.029653	16	0.0445649	Yes	No
Brain-Amygdala	125	MRPS35	ENSG00000061794.12	12	0.00672002	0.10752	16	0.115728	No	No
Brain-Amygdala	125	MANSC4	ENSG00000205693.3	12	0.000227614	0.00364182	16	0.0138255	Yes	No
Brain-Amygdala	125	KLHL42	ENSG00000087448.9	12	0.000282254	0.00451606	16	0.0156363	Yes	No
Brain-Amygdala	125	PTHLH	ENSG00000087494.15	12	0.0052662	0.0842591	16	0.093989	No	No
Brain-Amygdala	125	CCDC91	ENSG00000123106.10	12	0.00188009	0.0394818	21	0.053691	No	No
Brain-Amygdala	125	FAR2	ENSG00000064763.10	12	0.000986946	0.0226998	23	0.0378241	Yes	No
Brain-Amygdala	125	ERGIC2	ENSG00000087502.17	12	5.17703e-05	0.00119072	23	0.0072243	Yes	Yes
Brain-Amygdala	125	TMTC1	ENSG00000133687.15	12	0.00201686	0.0504215	25	0.0636696	No	No
Brain-Amygdala	125	IPO8	ENSG00000133704.9	12	3.24498e-05	0.000746346	23	0.00533481	Yes	Yes
Brain-Amygdala	125	CAPRIN2	ENSG00000110888.17	12	4.35589e-05	0.000958295	22	0.0062856	Yes	Yes
Brain-Amygdala	125	RP11-77I22.2	ENSG00000246331.2	12	2.21525e-05	0.000487356	22	0.00397513	Yes	Yes
Brain-Amygdala	125	LINC00941	ENSG00000235884.3	12	0.00236189	0.0519615	22	0.0650197	No	No
Brain-Amygdala	125	TSPAN11	ENSG00000110900.14	12	1.83207e-14	4.39697e-13	24	3.8371e-11	Yes	Yes
Brain-Amygdala	125	DDX11	ENSG00000013573.16	12	2.17903e-32	5.22967e-31	24	2.35034e-27	Yes	Yes
Brain-Amygdala	125	OVOS2	ENSG00000177359.17	12	1.5671e-06	3.91774e-05	25	0.000530233	Yes	Yes
Brain-Amygdala	125	FAM60A	ENSG00000139146.13	12	0.00554755	0.127594	23	0.134594	No	No
Brain-Amygdala	125	DENND5B	ENSG00000170456.15	12	2.48959e-05	0.000597502	24	0.00459816	Yes	Yes
Brain-Amygdala	125	ETFBKMT	ENSG00000139160.13	12	0.00464201	0.102124	22	0.110749	No	No
Brain-Amygdala	125	AMN1	ENSG00000151743.10	12	0.000519919	0.0119581	23	0.0265037	Yes	No
Brain-Amygdala	125	H3F3C	ENSG00000188375.4	12	0.000819327	0.0188445	23	0.0341362	Yes	No
Brain-Amygdala	125	RP11-428G5.5	ENSG00000255760.1	12	0.00876295	0.192785	22	0.196814	No	No
Brain-Amygdala	125	KIAA1551	ENSG00000174718.11	12	0.000857723	0.0188699	22	0.0341515	Yes	No
Brain-Amygdala	125	RP11-50I19.2	ENSG00000276136.1	12	0.000596658	0.0131265	22	0.0278633	Yes	No
Brain-Amygdala	125	BICD1	ENSG00000151746.13	12	0.00424113	0.101787	24	0.11041	No	No
Brain-Amygdala	125	FGD4	ENSG00000139132.14	12	0.000267486	0.00641965	24	0.0190582	Yes	No
Brain-Amygdala	125	DNM1L	ENSG00000087470.17	12	0.0157227	0.345899	22	0.347407	No	No
Brain-Amygdala	125	YARS2	ENSG00000139131.12	12	0.000816027	0.0179526	22	0.0332167	Yes	No
Brain-Amygdala	125	PKP2	ENSG00000057294.14	12	0.000233244	0.00536461	23	0.017206	Yes	No
Brain-Amygdala	125	SYT10	ENSG00000110975.8	12	0.00388613	0.0699504	18	0.0812548	No	No
Brain-Amygdala	125	ALG10	ENSG00000139133.6	12	0.00416281	0.0541165	13	0.0670586	No	No
Brain-Amygdala	125	RP11-847H18.3	ENSG00000256538.1	12	0.000125346	0.0016295	13	0.00875158	Yes	Yes
Brain-Amygdala	125	RP11-313F23.4	ENSG00000255652.3	12	0.00288115	0.0345738	12	0.049172	Yes	No
Brain-Amygdala	125	ALG10B	ENSG00000175548.8	12	0.000644642	0.00838035	13	0.021856	Yes	No
Brain-Amygdala	125	CPNE8	ENSG00000139117.13	12	0.0110168	0.132202	12	0.138974	No	No
Brain-Amygdala	125	RP11-554L12.1	ENSG00000258144.1	12	0.000594494	0.00594494	10	0.0182416	Yes	No
Brain-Amygdala	125	KIF21A	ENSG00000139116.18	12	0.00020527	0.00246324	12	0.0112504	Yes	No
Brain-Amygdala	125	ABCD2	ENSG00000173208.3	12	0.000237239	0.00308411	13	0.0127471	Yes	No
Brain-Amygdala	125	SLC2A13	ENSG00000151229.12	12	0.000302569	0.0048411	16	0.0162579	Yes	No
Brain-Amygdala	125	LRRK2	ENSG00000188906.14	12	0.00282046	0.0451273	16	0.0588676	No	No
Brain-Amygdala	125	CNTN1	ENSG00000018236.14	12	0.00173503	0.0364357	21	0.0508821	No	No
Brain-Amygdala	125	PDZRN4	ENSG00000165966.14	12	0.000941353	0.0197684	21	0.0350139	Yes	No
Brain-Amygdala	125	GXYLT1	ENSG00000151233.10	12	0.000444785	0.00845091	19	0.0219572	Yes	No
Brain-Amygdala	125	YAF2	ENSG00000015153.14	12	0.00540329	0.102662	19	0.111232	No	No
Brain-Amygdala	125	PPHLN1	ENSG00000134283.17	12	0.00152484	0.0304967	20	0.0453578	Yes	No
Brain-Amygdala	125	ZCRB1	ENSG00000139168.7	12	0.00974497	0.185154	19	0.189508	No	No
Brain-Amygdala	125	PRICKLE1	ENSG00000139174.11	12	0.00150674	0.0301349	20	0.0450357	Yes	No
Brain-Amygdala	125	PUS7L	ENSG00000129317.14	12	0.000587875	0.00764237	13	0.0208477	Yes	No
Brain-Amygdala	125	IRAK4	ENSG00000198001.13	12	0.00155419	0.0202044	13	0.0353563	Yes	No
Brain-Amygdala	125	TWF1	ENSG00000151239.13	12	0.0033327	0.0399924	12	0.0541266	No	No
Brain-Amygdala	125	TMEM117	ENSG00000139173.9	12	0.00311516	0.0436122	14	0.0574498	No	No
Brain-Amygdala	125	RP11-499A10.3	ENSG00000275286.1	12	0.0036151	0.0325359	9	0.0472284	Yes	No
Brain-Amygdala	125	NELL2	ENSG00000184613.10	12	2.34714e-05	0.000258185	11	0.00249596	Yes	Yes
Brain-Amygdala	125	DBX2	ENSG00000185610.6	12	0.00365487	0.029239	8	0.044178	Yes	No
Brain-Amygdala	125	ANO6	ENSG00000177119.15	12	0.0033889	0.0372779	11	0.0516568	No	No
Brain-Amygdala	125	RP11-352M15.2	ENSG00000273015.2	12	0.000202732	0.00202732	10	0.0100372	Yes	No
Brain-Amygdala	125	ARID2	ENSG00000189079.15	12	0.0160577	0.176635	11	0.181253	No	No
Brain-Amygdala	125	SCAF11	ENSG00000139218.17	12	0.00466628	0.0466628	10	0.0602256	No	No
Brain-Amygdala	125	SLC38A1	ENSG00000111371.15	12	0.00503304	0.0603965	12	0.072742	No	No
Brain-Amygdala	125	SLC38A2	ENSG00000134294.13	12	0.00107317	0.0128781	12	0.0275836	Yes	No
Brain-Amygdala	125	RP11-96H19.1	ENSG00000257261.5	12	2.26283e-07	3.84681e-06	17	7.36203e-05	Yes	Yes
Brain-Amygdala	125	RP11-474P2.6	ENSG00000275481.1	12	0.00832337	0.0998805	12	0.108676	No	No
Brain-Amygdala	125	RP11-446N19.1	ENSG00000272369.1	12	2.77129e-05	0.00038798	14	0.00338175	Yes	Yes
Brain-Amygdala	125	RP11-618L22.1	ENSG00000274723.1	12	0.00299253	0.0448879	15	0.0586403	No	No
Brain-Amygdala	125	AMIGO2	ENSG00000139211.6	12	0.00135783	0.0203674	15	0.0355446	Yes	No
Brain-Amygdala	125	PCED1B	ENSG00000179715.12	12	0.000118422	0.00189476	16	0.00959766	Yes	Yes
Brain-Amygdala	125	RP11-493L12.4	ENSG00000258181.1	12	4.48535e-06	6.72802e-05	15	0.000846394	Yes	Yes
Brain-Amygdala	125	RPAP3	ENSG00000005175.9	12	0.00112757	0.0191688	17	0.034427	Yes	No
Brain-Amygdala	125	ENDOU	ENSG00000111405.8	12	0.00022067	0.00375139	17	0.0140179	Yes	No
Brain-Amygdala	125	RP1-197B17.4	ENSG00000274902.1	12	0.00507937	0.0863492	17	0.0960166	No	No
Brain-Amygdala	125	RAPGEF3	ENSG00000079337.15	12	5.65926e-05	0.000962074	17	0.00629883	Yes	Yes
Brain-Amygdala	125	SLC48A1	ENSG00000211584.13	12	0.00159726	0.0271534	17	0.0420554	Yes	No
Brain-Amygdala	125	HDAC7	ENSG00000061273.17	12	1.6237e-05	0.000276029	17	0.00262827	Yes	Yes
Brain-Amygdala	125	VDR	ENSG00000111424.10	12	0.00322539	0.0548317	17	0.0676441	No	No
Brain-Amygdala	125	TMEM106C	ENSG00000134291.11	12	6.16432e-05	0.00104793	17	0.00666857	Yes	Yes
Brain-Amygdala	125	COL2A1	ENSG00000139219.17	12	0.00110128	0.0187217	17	0.0340051	Yes	No
Brain-Amygdala	125	RP1-228P16.8	ENSG00000276814.1	12	0.00599397	0.0959035	16	0.104953	No	No
Brain-Amygdala	125	SENP1	ENSG00000079387.13	12	0.00366818	0.0586909	16	0.0711285	No	No
Brain-Amygdala	125	PFKM	ENSG00000152556.15	12	0.00577537	0.0924059	16	0.101595	No	No
Brain-Amygdala	125	ASB8	ENSG00000177981.10	12	2.41177e-06	3.85882e-05	16	0.000523943	Yes	Yes
Brain-Amygdala	125	CCDC184	ENSG00000177875.4	12	0.00108775	0.0174041	16	0.0326104	Yes	No
Brain-Amygdala	125	RP11-370I10.12	ENSG00000269514.1	12	0.00124487	0.019918	16	0.0351224	Yes	No
Brain-Amygdala	125	OR10AD1	ENSG00000172640.3	12	0.00597471	0.0955953	16	0.104698	No	No
Brain-Amygdala	125	RP11-370I10.10	ENSG00000275228.1	12	0.00068789	0.0103183	15	0.0245724	Yes	No
Brain-Amygdala	125	H1FNT	ENSG00000187166.1	12	0.000150614	0.00225921	15	0.0106923	Yes	No
Brain-Amygdala	125	ZNF641	ENSG00000167528.12	12	6.54389e-05	0.000981583	15	0.00637267	Yes	Yes
Brain-Amygdala	125	RP11-370I10.11	ENSG00000273765.1	12	0.00489606	0.0734409	15	0.0842692	No	No
Brain-Amygdala	125	C12orf54	ENSG00000177627.9	12	0.00166457	0.0216394	13	0.0368072	Yes	No
Brain-Amygdala	125	OR8S1	ENSG00000197376.2	12	1.97897e-05	0.000257267	13	0.00249098	Yes	Yes
Brain-Amygdala	125	KANSL2	ENSG00000139620.12	12	0.000568577	0.00682293	12	0.0196481	Yes	No
Brain-Amygdala	125	CCNT1	ENSG00000129315.10	12	0.00261917	0.0314301	12	0.0462296	Yes	No
Brain-Amygdala	125	ADCY6	ENSG00000174233.11	12	0.00832062	0.0998475	12	0.108647	No	No
Brain-Amygdala	125	RP11-579D7.4	ENSG00000257660.5	12	0.0238715	0.286458	12	0.288464	No	No
Brain-Amygdala	125	CACNB3	ENSG00000167535.7	12	0.000446641	0.00535969	12	0.0171994	Yes	No
Brain-Amygdala	125	DDX23	ENSG00000174243.9	12	0.00359026	0.0430832	12	0.0569657	No	No
Brain-Amygdala	125	RND1	ENSG00000172602.9	12	0.000636446	0.00763735	12	0.0208373	Yes	No
Brain-Amygdala	125	CCDC65	ENSG00000139537.10	12	0.00185651	0.0222781	12	0.0374467	Yes	No
Brain-Amygdala	125	FKBP11	ENSG00000134285.10	12	0.000606385	0.00727662	12	0.0202998	Yes	No
Brain-Amygdala	125	ARF3	ENSG00000134287.9	12	0.00033907	0.00406884	12	0.0146908	Yes	No
Brain-Amygdala	125	WNT10B	ENSG00000169884.13	12	1.09824e-09	1.31789e-08	12	4.66371e-07	Yes	Yes
Brain-Amygdala	125	WNT1	ENSG00000125084.11	12	0.0014784	0.0177407	12	0.0329862	Yes	No
Brain-Amygdala	125	DDN	ENSG00000181418.7	12	0.00101715	0.0122058	12	0.0267943	Yes	No
Brain-Amygdala	125	PRKAG1	ENSG00000181929.11	12	0.000946823	0.0113619	12	0.0258025	Yes	No
Brain-Amygdala	125	KMT2D	ENSG00000167548.14	12	0.00864333	0.0950766	11	0.104181	No	No
Brain-Amygdala	125	RHEBL1	ENSG00000167550.10	12	0.00241858	0.0266044	11	0.0414983	Yes	No
Brain-Amygdala	125	DHH	ENSG00000139549.2	12	0.00128122	0.0140934	11	0.029003	Yes	No
Brain-Amygdala	125	LMBR1L	ENSG00000139636.15	12	0.000982101	0.0108031	11	0.0252052	Yes	No
Brain-Amygdala	125	TUBA1B	ENSG00000123416.15	12	0.00253988	0.0279387	11	0.0428659	Yes	No
Brain-Amygdala	125	TUBA1A	ENSG00000167552.13	12	0.0128547	0.141402	11	0.147806	No	No
Brain-Amygdala	125	TUBA1C	ENSG00000167553.15	12	2.50567e-07	2.75624e-06	11	5.55481e-05	Yes	Yes
Brain-Amygdala	125	PRPH	ENSG00000135406.13	12	0.00319845	0.0319845	10	0.0466974	Yes	No
Brain-Amygdala	125	C1QL4	ENSG00000186897.4	12	0.000403199	0.00403199	10	0.0146194	Yes	No
Brain-Amygdala	125	DNAJC22	ENSG00000178401.14	12	0.00104306	0.0104306	10	0.0247194	Yes	No
Brain-Amygdala	125	SPATS2	ENSG00000123352.17	12	0.00071259	0.0071259	10	0.0200976	Yes	No
Brain-Amygdala	125	KCNH3	ENSG00000135519.6	12	0.000816916	0.00735224	9	0.0204029	Yes	No
Brain-Amygdala	125	MCRS1	ENSG00000187778.13	12	0.00481326	0.0433193	9	0.0571728	No	No
Brain-Amygdala	125	PRPF40B	ENSG00000110844.13	12	0.00614179	0.0552761	9	0.0680709	No	No
Brain-Amygdala	125	FAM186B	ENSG00000135436.8	12	0.00200831	0.0180748	9	0.0333433	Yes	No
Brain-Amygdala	125	FMNL3	ENSG00000161791.13	12	0.000883753	0.00795377	9	0.0212389	Yes	No
Brain-Amygdala	125	TMBIM6	ENSG00000139644.12	12	0.00821141	0.0739027	9	0.0846587	No	No
Brain-Amygdala	125	NCKAP5L	ENSG00000167566.16	12	0.00235689	0.021212	9	0.0364141	Yes	No
Brain-Amygdala	125	BCDIN3D	ENSG00000186666.5	12	0.00269543	0.0242588	9	0.0393096	Yes	No
Brain-Amygdala	125	FAIM2	ENSG00000135472.8	12	0.00147561	0.0132805	9	0.0280544	Yes	No
Brain-Amygdala	125	AQP5	ENSG00000161798.6	12	1.58227e-12	1.42404e-11	9	9.55222e-10	Yes	Yes
Brain-Amygdala	125	AQP6	ENSG00000086159.12	12	0.00589073	0.0530165	9	0.0659981	No	No
Brain-Amygdala	125	RACGAP1	ENSG00000161800.12	12	0.0180156	0.16214	9	0.167536	No	No
Brain-Amygdala	125	ASIC1	ENSG00000110881.11	12	0.00527172	0.0474455	9	0.0609277	No	No
Brain-Amygdala	125	SMARCD1	ENSG00000066117.14	12	0.00246046	0.0221442	9	0.037299	Yes	No
Brain-Amygdala	125	GPD1	ENSG00000167588.12	12	0.000851046	0.00765941	9	0.0208595	Yes	No
Brain-Amygdala	125	COX14	ENSG00000178449.8	12	0.000357409	0.00321668	9	0.0130327	Yes	No
Brain-Amygdala	125	CERS5	ENSG00000139624.12	12	3.67384e-09	3.67384e-08	10	1.18572e-06	Yes	Yes
Brain-Amygdala	125	LIMA1	ENSG00000050405.13	12	0.00417457	0.0417457	10	0.0557781	No	No
Brain-Amygdala	125	FAM186A	ENSG00000185958.9	12	0.00206303	0.0206303	10	0.0358053	Yes	No
Brain-Amygdala	125	LARP4	ENSG00000161813.21	12	0.00308446	0.0339291	11	0.0485237	Yes	No
Brain-Amygdala	125	DIP2B	ENSG00000066084.12	12	0.00108352	0.0119187	11	0.0264554	Yes	No
Brain-Amygdala	125	ATF1	ENSG00000123268.8	12	0.000648598	0.00713458	11	0.0201131	Yes	No
Brain-Amygdala	125	METTL7A	ENSG00000185432.11	12	0.00344167	0.0344167	10	0.0490106	Yes	No
Brain-Amygdala	125	RP11-407N8.6	ENSG00000274156.1	12	0.00146878	0.0146878	10	0.0297246	Yes	No
Brain-Amygdala	125	SLC11A2	ENSG00000110911.14	12	0.000314546	0.00314546	10	0.0128689	Yes	No
Brain-Amygdala	125	LETMD1	ENSG00000050426.15	12	0.000214656	0.00214656	10	0.0104153	Yes	No
Brain-Amygdala	125	CSRNP2	ENSG00000110925.6	12	0.00207223	0.0227945	11	0.0379001	Yes	No
Brain-Amygdala	125	TFCP2	ENSG00000135457.9	12	0.00146206	0.0160826	11	0.0311815	Yes	No
Brain-Amygdala	125	POU6F1	ENSG00000184271.16	12	0.000249219	0.00274141	11	0.0118839	Yes	No
Brain-Amygdala	125	DAZAP2	ENSG00000183283.15	12	0.00764102	0.0916922	12	0.100957	No	No
Brain-Amygdala	125	SMAGP	ENSG00000170545.16	12	0.000813191	0.00975829	12	0.0237864	Yes	No
Brain-Amygdala	125	BIN2	ENSG00000110934.10	12	0.00460858	0.0553029	12	0.0680852	No	No
Brain-Amygdala	125	GALNT6	ENSG00000139629.15	12	2.27974e-15	2.96367e-14	13	3.32987e-12	Yes	Yes
Brain-Amygdala	125	SLC4A8	ENSG00000050438.16	12	1.82549e-06	2.73823e-05	15	0.000396306	Yes	Yes
Brain-Amygdala	125	SCN8A	ENSG00000196876.15	12	0.00284424	0.0511964	18	0.0643471	No	No
Brain-Amygdala	125	FIGNL2	ENSG00000261308.2	12	0.000550901	0.00936532	17	0.023251	Yes	No
Brain-Amygdala	125	ACVRL1	ENSG00000139567.12	12	0.00441427	0.0794568	18	0.089577	No	No
Brain-Amygdala	125	ACVR1B	ENSG00000135503.12	12	0.000750365	0.0135066	18	0.0282976	Yes	No
Brain-Amygdala	125	GRASP	ENSG00000161835.10	12	0.000193172	0.00328393	17	0.0131893	Yes	No
Brain-Amygdala	125	NR4A1	ENSG00000123358.19	12	0.000407015	0.00691926	17	0.019809	Yes	No
Brain-Amygdala	125	RP11-1100L3.8	ENSG00000259884.1	12	0.00327066	0.0556013	17	0.0683527	No	No
Brain-Amygdala	125	ATG101	ENSG00000123395.14	12	0.0101562	0.172655	17	0.177554	No	No
Brain-Amygdala	125	LINC00592	ENSG00000258279.3	12	0.00115172	0.0195792	17	0.0348421	Yes	No
Brain-Amygdala	125	KRT80	ENSG00000167767.13	12	0.0035326	0.0600542	17	0.0724052	No	No
Brain-Amygdala	125	KRT7	ENSG00000135480.15	12	0.000424941	0.00679906	16	0.0196205	Yes	No
Brain-Amygdala	125	KRT86	ENSG00000170442.11	12	0.000575799	0.00978859	17	0.0238235	Yes	No
Brain-Amygdala	125	KRT81	ENSG00000205426.10	12	2.76622e-09	4.42595e-08	16	1.4008e-06	Yes	Yes
Brain-Amygdala	125	KRT83	ENSG00000170523.3	12	0.0031751	0.0508016	16	0.0640077	No	No
Brain-Amygdala	125	KRT6B	ENSG00000185479.5	12	0.000444699	0.00711519	16	0.0200895	Yes	No
Brain-Amygdala	125	KRT6A	ENSG00000205420.10	12	0.00114756	0.018361	16	0.0336469	Yes	No
Brain-Amygdala	125	KRT5	ENSG00000186081.11	12	0.00123809	0.0198095	16	0.0350473	Yes	No
Brain-Amygdala	125	KRT2	ENSG00000172867.3	12	0.0019282	0.0308512	16	0.0457214	Yes	No
Brain-Amygdala	125	KRT1	ENSG00000167768.4	12	0.0112485	0.179976	16	0.184492	No	No
Brain-Amygdala	125	KRT4	ENSG00000170477.12	12	0.000508222	0.00863977	17	0.0222008	Yes	No
Brain-Amygdala	125	KRT78	ENSG00000170423.12	12	0.00152293	0.0258898	17	0.0408713	Yes	No
Brain-Amygdala	125	KRT8	ENSG00000170421.12	12	0.00584172	0.0993092	17	0.108146	No	No
Brain-Amygdala	125	KRT18	ENSG00000111057.10	12	0.00512517	0.0871279	17	0.0967448	No	No
Brain-Amygdala	125	EIF4B	ENSG00000063046.17	12	0.00308921	0.0525165	17	0.0655123	No	No
Brain-Amygdala	125	TNS2	ENSG00000111077.17	12	2.38237e-09	4.05003e-08	17	1.2932e-06	Yes	Yes
Brain-Amygdala	125	SPRYD3	ENSG00000167778.8	12	0.00411827	0.0700106	17	0.0813142	No	No
Brain-Amygdala	125	IGFBP6	ENSG00000167779.7	12	0.00444971	0.0756451	17	0.0861988	No	No
Brain-Amygdala	125	CSAD	ENSG00000139631.18	12	3.26183e-08	5.54511e-07	17	1.3309e-05	Yes	Yes
Brain-Amygdala	125	ZNF740	ENSG00000139651.10	12	0.00176289	0.0299691	17	0.0448888	Yes	No
Brain-Amygdala	125	ITGB7	ENSG00000139626.15	12	0.00255404	0.0434186	17	0.0572619	No	No
Brain-Amygdala	125	RARG	ENSG00000172819.16	12	9.03167e-05	0.00153538	17	0.00844344	Yes	Yes
Brain-Amygdala	125	MFSD5	ENSG00000182544.8	12	0.000435721	0.00697154	16	0.0198501	Yes	No
Brain-Amygdala	125	PFDN5	ENSG00000123349.13	12	0.00185082	0.0296132	16	0.0445411	Yes	No
Brain-Amygdala	125	C12orf10	ENSG00000139637.13	12	0.00132923	0.0212677	16	0.036454	Yes	No
Brain-Amygdala	125	AAAS	ENSG00000094914.12	12	0.00489576	0.0783322	16	0.0886203	No	No
Brain-Amygdala	125	SP7	ENSG00000170374.5	12	0.00126453	0.0189679	15	0.0342321	Yes	No
Brain-Amygdala	125	SP1	ENSG00000185591.9	12	0.000114994	0.00172491	15	0.0090692	Yes	Yes
Brain-Amygdala	125	PRR13	ENSG00000205352.10	12	0.000324218	0.00453905	14	0.0156743	Yes	No
Brain-Amygdala	125	PCBP2	ENSG00000197111.15	12	0.00418308	0.0585631	14	0.0710103	No	No
Brain-Amygdala	125	MAP3K12	ENSG00000139625.12	12	0.0011121	0.0155694	14	0.0307134	Yes	No
Brain-Amygdala	125	TARBP2	ENSG00000139546.10	12	0.007108	0.092404	13	0.101595	No	No
Brain-Amygdala	125	NPFF	ENSG00000139574.8	12	0.00507067	0.0659187	13	0.0777317	No	No
Brain-Amygdala	125	ATF7	ENSG00000170653.18	12	0.000166023	0.00232433	14	0.0108446	Yes	No
Brain-Amygdala	125	ATP5G2	ENSG00000135390.17	12	1.45036e-05	0.000188546	13	0.00195699	Yes	Yes
Brain-Amygdala	125	CALCOCO1	ENSG00000012822.15	12	0.000640125	0.0076815	12	0.0208974	Yes	No
Brain-Amygdala	125	CISTR	ENSG00000260492.2	12	0.00028087	0.00337044	12	0.0133503	Yes	No
Brain-Amygdala	125	HOXC4	ENSG00000198353.7	12	0.00346029	0.0415234	12	0.0555655	No	No
Brain-Amygdala	125	FLJ12825	ENSG00000248265.1	12	0.00468384	0.0608899	13	0.0731989	No	No
Brain-Amygdala	125	RP11-834C11.4	ENSG00000250742.2	12	0.000207354	0.00248825	12	0.0113158	Yes	No
Brain-Amygdala	125	SMUG1	ENSG00000123415.15	12	0.001613	0.020969	13	0.036149	Yes	No
Brain-Amygdala	125	CBX5	ENSG00000094916.15	12	0.0108228	0.140696	13	0.147137	No	No
Brain-Amygdala	125	HNRNPA1	ENSG00000135486.17	12	0.00641851	0.0834407	13	0.093209	No	No
Brain-Amygdala	125	NFE2	ENSG00000123405.13	12	0.00270537	0.0351698	13	0.0497049	Yes	No
Brain-Amygdala	125	COPZ1	ENSG00000111481.9	12	0.00104069	0.0145696	14	0.0296093	Yes	No
Brain-Amygdala	125	GPR84	ENSG00000139572.3	12	0.00670227	0.0938318	14	0.102999	No	No
Brain-Amygdala	125	ZNF385A	ENSG00000161642.17	12	0.00763131	0.106838	14	0.115078	No	No
Brain-Amygdala	125	ITGA5	ENSG00000161638.10	12	6.59108e-05	0.000922752	14	0.00612793	Yes	Yes
Brain-Amygdala	125	GTSF1	ENSG00000170627.10	12	0.000870341	0.0121848	14	0.0267756	Yes	No
Brain-Amygdala	125	NCKAP1L	ENSG00000123338.12	12	0.000125351	0.00188027	15	0.00955388	Yes	Yes
Brain-Amygdala	125	PDE1B	ENSG00000123360.11	12	0.0076588	0.114882	15	0.122719	No	No
Brain-Amygdala	125	PPP1R1A	ENSG00000135447.16	12	0.0230104	0.345157	15	0.346699	No	No
Brain-Amygdala	125	DCD	ENSG00000161634.11	12	0.00251374	0.0377061	15	0.0520057	No	No
Brain-Amygdala	125	TESPA1	ENSG00000135426.15	12	0.000482812	0.00627656	13	0.0188056	Yes	No
Brain-Amygdala	125	METTL7B	ENSG00000170439.6	12	0.00119924	0.0143909	12	0.0293783	Yes	No
Brain-Amygdala	125	ITGA7	ENSG00000135424.15	12	8.03077e-05	0.000963692	12	0.00629883	Yes	Yes
Brain-Amygdala	125	BLOC1S1	ENSG00000135441.7	12	0.00430565	0.0473621	11	0.0608386	No	No
Brain-Amygdala	125	RDH5	ENSG00000135437.9	12	5.82289e-10	6.40518e-09	11	2.46239e-07	Yes	Yes
Brain-Amygdala	125	CD63	ENSG00000135404.11	12	0.00741158	0.0815274	11	0.0914982	No	No
Brain-Amygdala	125	GDF11	ENSG00000135414.9	12	0.0131526	0.144679	11	0.150916	No	No
Brain-Amygdala	125	SARNP	ENSG00000205323.8	12	0.000639168	0.00767001	12	0.0208725	Yes	No
Brain-Amygdala	125	ORMDL2	ENSG00000123353.9	12	0.00698028	0.0767831	11	0.0872246	No	No
Brain-Amygdala	125	DNAJC14	ENSG00000135392.15	12	0.00349314	0.0384245	11	0.0527008	No	No
Brain-Amygdala	125	MMP19	ENSG00000123342.15	12	0.000252207	0.00277428	11	0.011961	Yes	No
Brain-Amygdala	125	PYM1	ENSG00000170473.16	12	0.0100736	0.11081	11	0.118842	No	No
Brain-Amygdala	125	DGKA	ENSG00000065357.19	12	0.00662084	0.0728293	11	0.0837225	No	No
Brain-Amygdala	125	PMEL	ENSG00000185664.14	12	0.00405506	0.0446057	11	0.0584191	No	No
Brain-Amygdala	125	CDK2	ENSG00000123374.10	12	0.0160577	0.176635	11	0.181253	No	No
Brain-Amygdala	125	RAB5B	ENSG00000111540.15	12	0.00359437	0.039538	11	0.0537204	No	No
Brain-Amygdala	125	SUOX	ENSG00000139531.12	12	2.45243e-06	2.69767e-05	11	0.000392363	Yes	Yes
Brain-Amygdala	125	IKZF4	ENSG00000123411.14	12	7.5744e-05	0.000833184	11	0.00573199	Yes	Yes
Brain-Amygdala	125	RPS26	ENSG00000197728.9	12	2.58376e-32	2.84214e-31	11	1.70311e-27	Yes	Yes
Brain-Amygdala	125	ERBB3	ENSG00000065361.14	12	0.0293531	0.322884	11	0.3246	No	No
Brain-Amygdala	125	PA2G4	ENSG00000170515.13	12	0.00824122	0.0906534	11	0.100041	No	No
Brain-Amygdala	125	RPL41	ENSG00000229117.8	12	0.000981712	0.0107988	11	0.0251987	Yes	No
Brain-Amygdala	125	ZC3H10	ENSG00000135482.6	12	0.00774843	0.0852327	11	0.0949042	No	No
Brain-Amygdala	125	ESYT1	ENSG00000139641.12	12	0.0023823	0.023823	10	0.0388767	Yes	No
Brain-Amygdala	125	MYL6B	ENSG00000196465.10	12	0.0154172	0.154172	10	0.159983	No	No
Brain-Amygdala	125	MYL6	ENSG00000092841.18	12	0.000123551	0.00123551	10	0.00738146	Yes	Yes
Brain-Amygdala	125	SMARCC2	ENSG00000139613.11	12	0.00387675	0.0387675	10	0.0530302	No	No
Brain-Amygdala	125	RNF41	ENSG00000181852.17	12	0.00204078	0.0204078	10	0.0355977	Yes	No
Brain-Amygdala	125	NABP2	ENSG00000139579.12	12	0.00302845	0.0302845	10	0.0451956	Yes	No
Brain-Amygdala	125	SLC39A5	ENSG00000139540.11	12	0.00198817	0.0198817	10	0.0351131	Yes	No
Brain-Amygdala	125	ANKRD52	ENSG00000139645.9	12	0.0290759	0.290759	10	0.292631	No	No
Brain-Amygdala	125	COQ10A	ENSG00000135469.13	12	0.00757479	0.0681731	9	0.079651	No	No
Brain-Amygdala	125	CS	ENSG00000062485.18	12	0.0539301	0.539301	10	0.539631	No	No
Brain-Amygdala	125	CNPY2	ENSG00000257727.5	12	0.000708716	0.00637844	9	0.0189937	Yes	No
Brain-Amygdala	125	PAN2	ENSG00000135473.14	12	0.006472	0.058248	9	0.0707373	No	No
Brain-Amygdala	125	IL23A	ENSG00000110944.8	12	0.00434385	0.0390947	9	0.0533803	No	No
Brain-Amygdala	125	STAT2	ENSG00000170581.13	12	0.00634353	0.0570918	9	0.0696815	No	No
Brain-Amygdala	125	TIMELESS	ENSG00000111602.11	12	0.00590981	0.0531883	9	0.0661569	No	No
Brain-Amygdala	125	MIP	ENSG00000135517.6	12	0.00286027	0.0257424	9	0.0407225	Yes	No
Brain-Amygdala	125	SPRYD4	ENSG00000176422.13	12	0.000341665	0.00273332	8	0.0118631	Yes	No
Brain-Amygdala	125	GLS2	ENSG00000135423.12	12	0.00200993	0.0160794	8	0.0311799	Yes	No
Brain-Amygdala	125	RBMS2	ENSG00000076067.12	12	0.0153051	0.122441	8	0.129737	No	No
Brain-Amygdala	125	BAZ2A	ENSG00000076108.11	12	0.0127815	0.102252	8	0.110862	No	No
Brain-Amygdala	125	ATP5B	ENSG00000110955.8	12	0.00734174	0.0513922	7	0.0645346	No	No
Brain-Amygdala	125	PTGES3	ENSG00000110958.15	12	0.00372907	0.0261035	7	0.0410736	Yes	No
Brain-Amygdala	125	NACA	ENSG00000196531.10	12	0.00567482	0.0397238	7	0.0539076	No	No
Brain-Amygdala	125	PRIM1	ENSG00000198056.13	12	0.00203302	0.0142312	7	0.0291548	Yes	No
Brain-Amygdala	125	HSD17B6	ENSG00000025423.11	12	0.000303637	0.0024291	8	0.0111472	Yes	No
Brain-Amygdala	125	SDR9C7	ENSG00000170426.1	12	0.00350365	0.0280292	8	0.0429295	Yes	No
Brain-Amygdala	125	RDH16	ENSG00000139547.7	12	0.0165104	0.132083	8	0.138866	No	No
Brain-Amygdala	125	ZBTB39	ENSG00000166860.2	12	0.0156704	0.125363	8	0.132474	No	No
Brain-Amygdala	125	TAC3	ENSG00000166863.11	12	0.004614	0.036912	8	0.0513279	No	No
Brain-Amygdala	125	MYO1A	ENSG00000166866.12	12	0.00762381	0.0686143	9	0.0800545	No	No
Brain-Amygdala	125	NEMP1	ENSG00000166881.9	12	0.000527561	0.00474805	9	0.0160828	Yes	No
Brain-Amygdala	125	NAB2	ENSG00000166886.12	12	0.00039832	0.00358488	9	0.0137381	Yes	No
Brain-Amygdala	125	STAT6	ENSG00000166888.11	12	0.00226251	0.0203626	9	0.0355437	Yes	No
Brain-Amygdala	125	LRP1	ENSG00000123384.13	12	0.000486106	0.00437495	9	0.0153431	Yes	No
Brain-Amygdala	125	NXPH4	ENSG00000182379.9	12	0.000636123	0.0057251	9	0.0178469	Yes	No
Brain-Amygdala	125	SHMT2	ENSG00000182199.10	12	0.00195894	0.0195894	10	0.0348536	Yes	No
Brain-Amygdala	125	NDUFA4L2	ENSG00000185633.10	12	0.00293008	0.0293008	10	0.044249	Yes	No
Brain-Amygdala	125	STAC3	ENSG00000185482.7	12	0.00161877	0.0161877	10	0.0313045	Yes	No
Brain-Amygdala	125	R3HDM2	ENSG00000179912.20	12	0.00642385	0.0706624	11	0.0818544	No	No
Brain-Amygdala	125	INHBC	ENSG00000175189.3	12	0.00189876	0.0208864	11	0.0360825	Yes	No
Brain-Amygdala	125	INHBE	ENSG00000139269.2	12	0.0125123	0.137635	11	0.144096	No	No
Brain-Amygdala	125	GLI1	ENSG00000111087.9	12	0.000359474	0.00431369	12	0.0151934	Yes	No
Brain-Amygdala	125	ARHGAP9	ENSG00000123329.17	12	0.0040242	0.0482904	12	0.0617525	No	No
Brain-Amygdala	125	MARS	ENSG00000166986.14	12	0.00150648	0.0180777	12	0.0333453	Yes	No
Brain-Amygdala	125	DDIT3	ENSG00000175197.11	12	0.0245469	0.294562	12	0.296409	No	No
Brain-Amygdala	125	MBD6	ENSG00000166987.14	12	0.000964682	0.0115762	12	0.0260359	Yes	No
Brain-Amygdala	125	DCTN2	ENSG00000175203.15	12	0.00453948	0.0544738	12	0.0673597	No	No
Brain-Amygdala	125	KIF5A	ENSG00000155980.11	12	0.00384857	0.0461829	12	0.0598062	No	No
Brain-Amygdala	125	PIP4K2C	ENSG00000166908.17	12	0.00463056	0.0555667	12	0.0683211	No	No
Brain-Amygdala	125	DTX3	ENSG00000178498.15	12	0.000395873	0.00475048	12	0.0160828	Yes	No
Brain-Amygdala	125	ARHGEF25	ENSG00000240771.6	12	0.0109235	0.131083	12	0.137951	No	No
Brain-Amygdala	125	SLC26A10	ENSG00000135502.17	12	0.000811065	0.00973278	12	0.0237406	Yes	No
Brain-Amygdala	125	B4GALNT1	ENSG00000135454.13	12	0.0016123	0.0193476	12	0.0346115	Yes	No
Brain-Amygdala	125	OS9	ENSG00000135506.15	12	0.000550803	0.00660964	12	0.0193388	Yes	No
Brain-Amygdala	125	AGAP2	ENSG00000135439.11	12	0.00262054	0.0314465	12	0.0462404	Yes	No
Brain-Amygdala	125	TSPAN31	ENSG00000135452.9	12	0.00180174	0.0216208	12	0.036793	Yes	No
Brain-Amygdala	125	CDK4	ENSG00000135446.16	12	0.000284889	0.00341866	12	0.0134362	Yes	No
Brain-Amygdala	125	MARCH9	ENSG00000139266.5	12	0.00365403	0.0475023	13	0.0609833	No	No
Brain-Amygdala	125	CYP27B1	ENSG00000111012.9	12	0.0351851	0.457406	13	0.45812	No	No
Brain-Amygdala	125	METTL1	ENSG00000037897.16	12	0.00249687	0.0324593	13	0.0471532	Yes	No
Brain-Amygdala	125	METTL21B	ENSG00000123427.16	12	9.97643e-12	1.29694e-10	13	7.12998e-09	Yes	Yes
Brain-Amygdala	125	TSFM	ENSG00000123297.17	12	0.000123019	0.00159924	13	0.00865951	Yes	Yes
Brain-Amygdala	125	AVIL	ENSG00000135407.10	12	0.00320177	0.041623	13	0.0556697	No	No
Brain-Amygdala	125	RP11-571M6.17	ENSG00000270039.1	12	0.00200961	0.0241153	12	0.0391367	Yes	No
Brain-Amygdala	125	RP11-571M6.18	ENSG00000269903.1	12	0.00713676	0.0856411	12	0.0953294	No	No
Brain-Amygdala	125	CTDSP2	ENSG00000175215.10	12	0.0254133	0.330373	13	0.332035	No	No
Brain-Amygdala	125	RP11-620J15.3	ENSG00000257698.1	12	0.00626446	0.0751736	12	0.0858083	No	No
Brain-Amygdala	125	ATP23	ENSG00000166896.7	12	1.89951e-15	2.27941e-14	12	2.66084e-12	Yes	Yes
Brain-Amygdala	125	LRIG3	ENSG00000139263.11	12	0.000222763	0.00311868	14	0.0128148	Yes	No
Brain-Amygdala	125	SLC16A7	ENSG00000118596.11	12	0.000659443	0.00791332	12	0.0211851	Yes	No
Brain-Amygdala	125	FAM19A2	ENSG00000198673.10	12	0.00550733	0.126669	23	0.133736	No	No
Brain-Amygdala	125	USP15	ENSG00000135655.15	12	0.00111632	0.0200937	18	0.0352704	Yes	No
Brain-Amygdala	125	MON2	ENSG00000061987.14	12	0.00247484	0.0420723	17	0.0560795	No	No
Brain-Amygdala	125	LINC01465	ENSG00000221949.5	12	0.00198872	0.0318195	16	0.0465511	Yes	No
Brain-Amygdala	125	RP11-631N16.4	ENSG00000275180.1	12	0.00081233	0.0129973	16	0.0277362	Yes	No
Brain-Amygdala	125	RP11-631N16.2	ENSG00000257354.2	12	0.000982251	0.015716	16	0.0308129	Yes	No
Brain-Amygdala	125	PPM1H	ENSG00000111110.11	12	0.00909534	0.163716	18	0.168961	No	No
Brain-Amygdala	125	AVPR1A	ENSG00000166148.3	12	0.00221083	0.0331624	15	0.047856	Yes	No
Brain-Amygdala	125	DPY19L2	ENSG00000177990.11	12	6.69648e-05	0.00100447	15	0.00648846	Yes	Yes
Brain-Amygdala	125	TMEM5	ENSG00000118600.11	12	0.000105352	0.00147493	14	0.00821657	Yes	Yes
Brain-Amygdala	125	SRGAP1	ENSG00000196935.8	12	0.00138125	0.0207187	15	0.0358652	Yes	No
Brain-Amygdala	125	C12orf66	ENSG00000174206.12	12	0.00836612	0.10876	13	0.116933	No	No
Brain-Amygdala	125	C12orf56	ENSG00000185306.12	12	0.00473169	0.0567803	12	0.0694088	No	No
Brain-Amygdala	125	XPOT	ENSG00000184575.11	12	0.000867067	0.0104048	12	0.0246828	Yes	No
Brain-Amygdala	125	TBK1	ENSG00000183735.9	12	0.0046979	0.0563748	12	0.0690446	No	No
Brain-Amygdala	125	RASSF3	ENSG00000153179.12	12	0.00187088	0.0224506	12	0.037596	Yes	No
Brain-Amygdala	125	GNS	ENSG00000135677.10	12	0.000594895	0.00594895	10	0.0182468	Yes	No
Brain-Amygdala	125	TBC1D30	ENSG00000111490.12	12	0.021422	0.21422	10	0.217683	No	No
Brain-Amygdala	125	RP11-766N7.3	ENSG00000255693.1	12	4.50267e-05	0.000450267	10	0.00377012	Yes	Yes
Brain-Amygdala	125	WIF1	ENSG00000156076.9	12	0.00359526	0.0359526	10	0.0504228	No	No
Brain-Amygdala	125	LEMD3	ENSG00000174106.2	12	0.0124482	0.124482	10	0.131682	No	No
Brain-Amygdala	125	MSRB3	ENSG00000174099.10	12	0.000228827	0.0025171	11	0.0113953	Yes	No
Brain-Amygdala	125	LLPH	ENSG00000139233.6	12	0.00613938	0.0736726	12	0.0844453	No	No
Brain-Amygdala	125	TMBIM4	ENSG00000155957.17	12	0.000890883	0.0115815	13	0.0260446	Yes	No
Brain-Amygdala	125	IRAK3	ENSG00000090376.10	12	5.48056e-05	0.000712473	13	0.00515746	Yes	Yes
Brain-Amygdala	125	HELB	ENSG00000127311.9	12	1.47671e-06	1.91972e-05	13	0.000294127	Yes	Yes
Brain-Amygdala	125	GRIP1	ENSG00000155974.11	12	0.000251539	0.00402463	16	0.0146073	Yes	No
Brain-Amygdala	125	CAND1	ENSG00000111530.12	12	0.000262106	0.0044558	17	0.0155089	Yes	No
Brain-Amygdala	125	DYRK2	ENSG00000127334.10	12	0.00328313	0.0459638	14	0.0596266	No	No
Brain-Amygdala	125	MDM1	ENSG00000111554.14	12	0.000879831	0.0131975	15	0.0279725	Yes	No
Brain-Amygdala	125	RAP1B	ENSG00000127314.17	12	0.00468376	0.0702563	15	0.0815151	No	No
Brain-Amygdala	125	RP11-637A17.2	ENSG00000247363.2	12	0.00291806	0.0437709	15	0.0576124	No	No
Brain-Amygdala	125	NUP107	ENSG00000111581.9	12	1.21319e-07	1.9411e-06	16	4.02947e-05	Yes	Yes
Brain-Amygdala	125	SLC35E3	ENSG00000175782.9	12	0.000105501	0.00168801	16	0.00895144	Yes	Yes
Brain-Amygdala	125	MDM2	ENSG00000135679.22	12	0.00412095	0.0618142	15	0.0740576	No	No
Brain-Amygdala	125	CPM	ENSG00000135678.11	12	6.65933e-05	0.00113209	17	0.00699605	Yes	Yes
Brain-Amygdala	125	CPSF6	ENSG00000111605.16	12	0.00191384	0.0325353	17	0.0472284	Yes	No
Brain-Amygdala	125	LYZ	ENSG00000090382.6	12	0.000340314	0.00578533	17	0.0179596	Yes	No
Brain-Amygdala	125	YEATS4	ENSG00000127337.6	12	5.17155e-06	8.79164e-05	17	0.00106143	Yes	Yes
Brain-Amygdala	125	FRS2	ENSG00000166225.8	12	0.00212351	0.0382231	18	0.0525294	No	No
Brain-Amygdala	125	CCT2	ENSG00000166226.12	12	0.000375144	0.00675259	18	0.0195612	Yes	No
Brain-Amygdala	125	BEST3	ENSG00000127325.18	12	0.000627509	0.0112952	18	0.0257257	Yes	No
Brain-Amygdala	125	RAB3IP	ENSG00000127328.21	12	0.000193104	0.00366897	19	0.0138702	Yes	No
Brain-Amygdala	125	MYRFL	ENSG00000166268.10	12	1.95807e-05	0.000372034	19	0.00327879	Yes	Yes
Brain-Amygdala	125	LINC01481	ENSG00000257815.5	12	5.4729e-12	1.14931e-10	21	6.3769e-09	Yes	Yes
Brain-Amygdala	125	RP11-320P7.2	ENSG00000257139.1	12	1.42845e-05	0.000257121	18	0.00249098	Yes	Yes
Brain-Amygdala	125	LINC01481	ENSG00000257613.1	12	0.00238819	0.0429874	18	0.0568977	No	No
Brain-Amygdala	125	CNOT2	ENSG00000111596.11	12	0.000233867	0.00444347	19	0.0154867	Yes	No
Brain-Amygdala	125	KCNMB4	ENSG00000135643.4	12	2.88238e-05	0.000547652	19	0.00432754	Yes	Yes
Brain-Amygdala	125	PTPRB	ENSG00000127329.15	12	0.0058149	0.110483	19	0.118541	No	No
Brain-Amygdala	125	PTPRR	ENSG00000153233.12	12	0.00213972	0.0406546	19	0.0547589	No	No
Brain-Amygdala	125	TSPAN8	ENSG00000127324.8	12	0.00118783	0.0178174	15	0.0330552	Yes	No
Brain-Amygdala	125	LGR5	ENSG00000139292.12	12	0.00625832	0.0876164	14	0.0971968	No	No
Brain-Amygdala	125	ZFC3H1	ENSG00000133858.15	12	0.00358979	0.0430775	12	0.0569624	No	No
Brain-Amygdala	125	THAP2	ENSG00000173451.6	12	0.0045592	0.0547104	12	0.067561	No	No
Brain-Amygdala	125	TMEM19	ENSG00000139291.13	12	0.00609705	0.0731646	12	0.0840328	No	No
Brain-Amygdala	125	RAB21	ENSG00000080371.5	12	0.00170166	0.0204199	12	0.0356121	Yes	No
Brain-Amygdala	125	TBC1D15	ENSG00000121749.15	12	0.00313743	0.0407866	13	0.0548777	No	No
Brain-Amygdala	125	TRHDE	ENSG00000072657.8	12	0.000481879	0.00819194	17	0.0216004	Yes	No
Brain-Amygdala	125	RP11-81H3.2	ENSG00000251138.6	12	0.000531818	0.00797727	15	0.0212739	Yes	No
Brain-Amygdala	125	ATXN7L3B	ENSG00000253719.3	12	0.00274577	0.035695	13	0.0501555	No	No
Brain-Amygdala	125	KCNC2	ENSG00000166006.12	12	0.007008	0.10512	15	0.113512	No	No
Brain-Amygdala	125	CAPS2	ENSG00000180881.19	12	0.00287968	0.0431951	15	0.0570499	No	No
Brain-Amygdala	125	GLIPR1L1	ENSG00000173401.9	12	0.0016763	0.0251445	15	0.0401628	Yes	No
Brain-Amygdala	125	GLIPR1L2	ENSG00000180481.10	12	8.30631e-26	1.24595e-24	15	1.3999e-21	Yes	Yes
Brain-Amygdala	125	GLIPR1	ENSG00000139278.9	12	0.00083081	0.0116313	14	0.0260957	Yes	No
Brain-Amygdala	125	KRR1	ENSG00000111615.13	12	6.08581e-07	8.52014e-06	14	0.000146993	Yes	Yes
Brain-Amygdala	125	PHLDA1	ENSG00000139289.13	12	0.000399636	0.0055949	14	0.0176174	Yes	No
Brain-Amygdala	125	NAP1L1	ENSG00000187109.13	12	0.00791087	0.110752	14	0.118794	No	No
Brain-Amygdala	125	BBS10	ENSG00000179941.6	12	0.00278171	0.0417257	15	0.05576	No	No
Brain-Amygdala	125	OSBPL8	ENSG00000091039.16	12	0.00159483	0.0271122	17	0.0420054	Yes	No
Brain-Amygdala	125	RP11-20E24.1	ENSG00000257526.2	12	0.00108466	0.0162699	15	0.0313913	Yes	No
Brain-Amygdala	125	ZDHHC17	ENSG00000186908.14	12	0.00346395	0.0519593	15	0.0650197	No	No
Brain-Amygdala	125	CSRP2	ENSG00000175183.9	12	2.41218e-05	0.000361827	15	0.00321054	Yes	Yes
Brain-Amygdala	125	E2F7	ENSG00000165891.15	12	2.71572e-05	0.000407357	15	0.00351226	Yes	Yes
Brain-Amygdala	125	NAV3	ENSG00000067798.14	12	0.00122685	0.0233101	19	0.0384148	Yes	No
Brain-Amygdala	125	SYT1	ENSG00000067715.13	12	0.000311446	0.00404879	13	0.014656	Yes	No
Brain-Amygdala	125	RP1-78O14.1	ENSG00000257894.2	12	0.00564688	0.0564688	10	0.0691276	No	No
Brain-Amygdala	125	PAWR	ENSG00000177425.10	12	0.00133048	0.0119743	9	0.026516	Yes	No
Brain-Amygdala	125	PPP1R12A	ENSG00000058272.16	12	0.000939821	0.00939821	10	0.0232844	Yes	No
Brain-Amygdala	125	OTOGL	ENSG00000165899.10	12	0.00429146	0.0429146	10	0.0568223	No	No
Brain-Amygdala	125	MYF6	ENSG00000111046.3	12	0.0128092	0.128092	10	0.135057	No	No
Brain-Amygdala	125	LIN7A	ENSG00000111052.7	12	0.0250199	0.275219	11	0.277504	No	No
Brain-Amygdala	125	ACSS3	ENSG00000111058.7	12	0.00534562	0.0801844	15	0.0902668	No	No
Brain-Amygdala	125	PPFIA2	ENSG00000139220.16	12	0.000309405	0.00495048	16	0.0164669	Yes	No
Brain-Amygdala	125	RP11-121G22.3	ENSG00000257467.5	12	0.00313281	0.0438594	14	0.0576612	No	No
Brain-Amygdala	125	CCDC59	ENSG00000133773.11	12	0.0154756	0.216658	14	0.219961	No	No
Brain-Amygdala	125	METTL25	ENSG00000127720.7	12	0.00298571	0.0388143	13	0.0530794	No	No
Brain-Amygdala	125	RP11-263K4.3	ENSG00000257431.1	12	2.13301e-07	2.77291e-06	13	5.5759e-05	Yes	Yes
Brain-Amygdala	125	TMTC2	ENSG00000179104.8	12	0.00107003	0.0192605	18	0.0345349	Yes	No
Brain-Amygdala	125	SLC6A15	ENSG00000072041.16	12	0.00277668	0.0416501	15	0.0556978	No	No
Brain-Amygdala	125	TSPAN19	ENSG00000231738.10	12	0.00314246	0.0471369	15	0.0606441	No	No
Brain-Amygdala	125	LRRIQ1	ENSG00000133640.18	12	0.00562714	0.0900343	16	0.0994682	No	No
Brain-Amygdala	125	RP11-193M21.1	ENSG00000269916.1	12	0.00351349	0.0491889	14	0.0625765	No	No
Brain-Amygdala	125	RASSF9	ENSG00000198774.4	12	0.000982871	0.0117944	12	0.0262941	Yes	No
Brain-Amygdala	125	NTS	ENSG00000133636.10	12	0.00213136	0.0255763	12	0.0405813	Yes	No
Brain-Amygdala	125	MGAT4C	ENSG00000182050.13	12	0.00625346	0.100055	16	0.108801	No	No
Brain-Amygdala	125	C12orf29	ENSG00000133641.17	12	0.00589766	0.0412836	7	0.0553311	No	No
Brain-Amygdala	125	CEP290	ENSG00000198707.14	12	0.00988238	0.0790591	8	0.0891902	No	No
Brain-Amygdala	125	TMTC3	ENSG00000139324.11	12	0.0020259	0.0141813	7	0.0290928	Yes	No
Brain-Amygdala	125	KITLG	ENSG00000049130.14	12	0.000317625	0.00222337	7	0.0106355	Yes	No
Brain-Amygdala	125	RP11-900F13.2	ENSG00000278011.1	12	0.00338554	0.0236988	7	0.0387514	Yes	No
Brain-Amygdala	125	RP11-13A1.1	ENSG00000246363.2	12	0.00802087	0.0561461	7	0.0688472	No	No
Brain-Amygdala	125	DUSP6	ENSG00000139318.7	12	0.0136002	0.108802	8	0.116968	No	No
Brain-Amygdala	125	RP11-823E8.3	ENSG00000274021.1	12	0.000239274	0.0019142	8	0.00967158	Yes	Yes
Brain-Amygdala	125	RP11-1109F11.3	ENSG00000271327.1	12	0.0152398	0.121918	8	0.12929	No	No
Brain-Amygdala	125	RP11-1109F11.5	ENSG00000271259.1	12	0.00033296	0.00266368	8	0.0117253	Yes	No
Brain-Amygdala	125	POC1B	ENSG00000139323.13	12	0.00123285	0.0110957	9	0.0255011	Yes	No
Brain-Amygdala	125	GALNT4	ENSG00000257594.3	12	0.00322484	0.0290235	9	0.0439855	Yes	No
Brain-Amygdala	125	ATP2B1	ENSG00000070961.15	12	0.000835512	0.00835512	10	0.0218219	Yes	No
Brain-Amygdala	125	ATP2B1-AS1	ENSG00000271614.1	12	0.0143568	0.129211	9	0.13614	No	No
Brain-Amygdala	125	RP11-567C2.1	ENSG00000257194.2	12	0.00168528	0.0202233	12	0.0353781	Yes	No
Brain-Amygdala	125	LUM	ENSG00000139329.4	12	0.00281882	0.0366447	13	0.0510668	No	No
Brain-Amygdala	125	DCN	ENSG00000011465.16	12	0.00191962	0.0249551	13	0.0399792	Yes	No
Brain-Amygdala	125	BTG1	ENSG00000133639.4	12	0.00165612	0.0215296	13	0.0366895	Yes	No
Brain-Amygdala	125	RP11-756G20.1	ENSG00000277851.1	12	0.00606842	0.0910264	15	0.10033	No	No
Brain-Amygdala	125	EEA1	ENSG00000102189.16	12	0.00174173	0.0243842	14	0.0394423	Yes	No
Brain-Amygdala	125	NUDT4	ENSG00000173598.13	12	0.00158511	0.0237766	15	0.0388469	Yes	No
Brain-Amygdala	125	UBE2N	ENSG00000177889.9	12	0.000181796	0.00272695	15	0.0118497	Yes	No
Brain-Amygdala	125	MRPL42	ENSG00000198015.12	12	0.000664731	0.00997097	15	0.0240729	Yes	No
Brain-Amygdala	125	SOCS2	ENSG00000120833.13	12	0.000219419	0.00329129	15	0.0132086	Yes	No
Brain-Amygdala	125	CRADD	ENSG00000169372.12	12	0.00193787	0.0329437	17	0.0476452	Yes	No
Brain-Amygdala	125	RP11-1060G2.2	ENSG00000271382.1	12	0.0118496	0.189593	16	0.193787	No	No
Brain-Amygdala	125	PLXNC1	ENSG00000136040.8	12	8.22824e-05	0.00148108	18	0.00822788	Yes	Yes
Brain-Amygdala	125	CEP83	ENSG00000173588.14	12	0.000644569	0.0116022	18	0.0260717	Yes	No
Brain-Amygdala	125	CEP83-AS1	ENSG00000278916.1	12	0.0013256	0.0225352	17	0.0376782	Yes	No
Brain-Amygdala	125	TMCC3	ENSG00000057704.12	12	0.00233463	0.0420233	18	0.0560467	No	No
Brain-Amygdala	125	NDUFA12	ENSG00000184752.12	12	0.000784586	0.0156917	20	0.0307891	Yes	No
Brain-Amygdala	125	NR2C1	ENSG00000120798.16	12	0.000855907	0.0171181	20	0.0323113	Yes	No
Brain-Amygdala	125	FGD6	ENSG00000180263.13	12	0.00215022	0.0430043	20	0.0569075	No	No
Brain-Amygdala	125	VEZT	ENSG00000028203.17	12	0.00393891	0.0748393	19	0.0854648	No	No
Brain-Amygdala	125	METAP2	ENSG00000111142.13	12	0.00209661	0.0398355	19	0.0539819	No	No
Brain-Amygdala	125	USP44	ENSG00000136014.11	12	3.98802e-05	0.000757723	19	0.00540111	Yes	Yes
Brain-Amygdala	125	NTN4	ENSG00000074527.11	12	0.000251441	0.00502882	20	0.0165908	Yes	No
Brain-Amygdala	125	SNRPF	ENSG00000139343.10	12	0.00188196	0.0338754	18	0.0484777	Yes	No
Brain-Amygdala	125	AMDHD1	ENSG00000139344.7	12	7.09739e-05	0.00127753	18	0.00752495	Yes	Yes
Brain-Amygdala	125	LTA4H	ENSG00000111144.9	12	0.000149009	0.00253315	17	0.0114332	Yes	No
Brain-Amygdala	125	ELK3	ENSG00000111145.7	12	0.0106432	0.191577	18	0.195659	No	No
Brain-Amygdala	125	CDK17	ENSG00000059758.7	12	0.0127048	0.241392	19	0.244314	No	No
Brain-Amygdala	125	CFAP54	ENSG00000188596.10	12	0.000262277	0.00524554	20	0.016983	Yes	No
Brain-Amygdala	125	NEDD1	ENSG00000139350.11	12	0.00415188	0.06643	16	0.0781354	No	No
Brain-Amygdala	125	RP11-181C3.1	ENSG00000245017.2	12	0.00524996	0.0682495	13	0.0797271	No	No
Brain-Amygdala	125	TMPO	ENSG00000120802.13	12	0.00271182	0.0352537	13	0.0497759	Yes	No
Brain-Amygdala	125	SLC25A3	ENSG00000075415.12	12	6.62229e-05	0.000860898	13	0.00584675	Yes	Yes
Brain-Amygdala	125	IKBIP	ENSG00000166130.14	12	1.1178e-07	1.45314e-06	13	3.10989e-05	Yes	Yes
Brain-Amygdala	125	APAF1	ENSG00000120868.13	12	0.00267177	0.0374047	14	0.0517767	No	No
Brain-Amygdala	125	ANKS1B	ENSG00000185046.18	12	0.00219038	0.0438077	20	0.0576364	No	No
Brain-Amygdala	125	UHRF1BP1L	ENSG00000111647.12	12	0.000530442	0.00689575	13	0.019768	Yes	No
Brain-Amygdala	125	ACTR6	ENSG00000075089.9	12	0.00474198	0.0616457	13	0.0739162	No	No
Brain-Amygdala	125	DEPDC4	ENSG00000166153.16	12	0.00386959	0.0503047	13	0.0635775	No	No
Brain-Amygdala	125	SCYL2	ENSG00000136021.18	12	0.0276202	0.359062	13	0.360486	No	No
Brain-Amygdala	125	SLC17A8	ENSG00000179520.10	12	0.00299295	0.0389084	13	0.0531785	No	No
Brain-Amygdala	125	GAS2L3	ENSG00000139354.10	12	0.00172788	0.0224624	13	0.0376042	Yes	No
Brain-Amygdala	125	ANO4	ENSG00000151572.16	12	0.000572146	0.00915434	16	0.0228948	Yes	No
Brain-Amygdala	125	SLC5A8	ENSG00000256870.2	12	0.00125537	0.0163198	13	0.0314415	Yes	No
Brain-Amygdala	125	UTP20	ENSG00000120800.4	12	0.00221084	0.0309517	14	0.0458071	Yes	No
Brain-Amygdala	125	ARL1	ENSG00000120805.13	12	5.30329e-05	0.000689427	13	0.00506905	Yes	Yes
Brain-Amygdala	125	RP11-321F8.4	ENSG00000257543.1	12	0.00147405	0.0191627	13	0.034427	Yes	No
Brain-Amygdala	125	MYBPC1	ENSG00000196091.13	12	0.00205785	0.0308678	15	0.0457319	Yes	No
Brain-Amygdala	125	RP11-285E23.2	ENSG00000274560.1	12	0.00156862	0.0219607	14	0.0371281	Yes	No
Brain-Amygdala	125	CHPT1	ENSG00000111666.10	12	1.28999e-10	1.80598e-09	14	7.86104e-08	Yes	Yes
Brain-Amygdala	125	SYCP3	ENSG00000139351.14	12	0.00043129	0.00603806	14	0.0183584	Yes	No
Brain-Amygdala	125	GNPTAB	ENSG00000111670.14	12	0.00028184	0.00394576	14	0.0144761	Yes	No
Brain-Amygdala	125	DRAM1	ENSG00000136048.13	12	0.000380524	0.00570787	15	0.0178236	Yes	No
Brain-Amygdala	125	RP11-554E23.2	ENSG00000258308.5	12	0.000794778	0.0111269	14	0.0255211	Yes	No
Brain-Amygdala	125	WASHC3	ENSG00000120860.10	12	0.000198405	0.00277767	14	0.0119673	Yes	No
Brain-Amygdala	125	NUP37	ENSG00000075188.8	12	7.20464e-05	0.000936604	13	0.00618066	Yes	Yes
Brain-Amygdala	125	PARPBP	ENSG00000185480.11	12	0.00545	0.0763	14	0.0867636	No	No
Brain-Amygdala	125	IGF1	ENSG00000017427.15	12	0.000525904	0.00683675	13	0.019671	Yes	No
Brain-Amygdala	125	PAH	ENSG00000171759.9	12	5.2269e-08	7.84035e-07	15	1.81631e-05	Yes	Yes
Brain-Amygdala	125	ASCL1	ENSG00000139352.3	12	0.0102006	0.132607	13	0.13936	No	No
Brain-Amygdala	125	RP11-328J6.1	ENSG00000257703.5	12	0.000304189	0.00425864	14	0.0150823	Yes	No
Brain-Amygdala	125	NT5DC3	ENSG00000111696.11	12	0.00174849	0.0279759	16	0.0429004	Yes	No
Brain-Amygdala	125	HSP90B1	ENSG00000166598.14	12	0.000484183	0.00726274	15	0.0202882	Yes	No
Brain-Amygdala	125	C12orf73	ENSG00000204954.9	12	6.08954e-07	9.13431e-06	15	0.000155795	Yes	Yes
Brain-Amygdala	125	TDG	ENSG00000139372.14	12	3.83795e-05	0.000575692	15	0.00447243	Yes	Yes
Brain-Amygdala	125	GLT8D2	ENSG00000120820.12	12	0.00189922	0.0303875	16	0.0452891	Yes	No
Brain-Amygdala	125	HCFC2	ENSG00000111727.11	12	0.000831147	0.0132984	16	0.0280761	Yes	No
Brain-Amygdala	125	NFYB	ENSG00000120837.7	12	0.00106622	0.0170596	16	0.0322414	Yes	No
Brain-Amygdala	125	TXNRD1	ENSG00000198431.15	12	0.00997309	0.169542	17	0.174583	No	No
Brain-Amygdala	125	EID3	ENSG00000255150.2	12	0.00424701	0.0721991	17	0.0831682	No	No
Brain-Amygdala	125	CHST11	ENSG00000171310.10	12	0.000177351	0.00354702	20	0.0136483	Yes	No
Brain-Amygdala	125	SLC41A2	ENSG00000136052.9	12	0.00139847	0.0265709	19	0.0414737	Yes	No
Brain-Amygdala	125	C12orf45	ENSG00000151131.10	12	0.00536548	0.0912132	17	0.100493	No	No
Brain-Amygdala	125	ALDH1L2	ENSG00000136010.13	12	4.64778e-05	0.000790122	17	0.00553332	Yes	Yes
Brain-Amygdala	125	WASHC4	ENSG00000136051.13	12	0.00110201	0.0187342	17	0.0340131	Yes	No
Brain-Amygdala	125	APPL2	ENSG00000136044.11	12	0.00431157	0.0732967	17	0.0841199	No	No
Brain-Amygdala	125	C12orf75	ENSG00000235162.8	12	0.00268211	0.0482779	18	0.0617409	No	No
Brain-Amygdala	125	NUAK1	ENSG00000074590.13	12	0.00163601	0.0261761	16	0.0411336	Yes	No
Brain-Amygdala	125	CKAP4	ENSG00000136026.13	12	0.000385187	0.00616298	16	0.0185974	Yes	No
Brain-Amygdala	125	TCP11L2	ENSG00000166046.10	12	0.00380761	0.0571141	15	0.0696993	No	No
Brain-Amygdala	125	POLR3B	ENSG00000013503.9	12	0.00104457	0.0156686	15	0.0307699	Yes	No
Brain-Amygdala	125	RFX4	ENSG00000111783.12	12	2.53069e-06	4.04911e-05	16	0.000546478	Yes	Yes
Brain-Amygdala	125	RIC8B	ENSG00000111785.19	12	0.00329876	0.0527801	16	0.0657493	No	No
Brain-Amygdala	125	TMEM263	ENSG00000151135.9	12	0.00246998	0.0370496	15	0.0514476	No	No
Brain-Amygdala	125	MTERF2	ENSG00000120832.9	12	0.000347335	0.00486269	14	0.0162822	Yes	No
Brain-Amygdala	125	CRY1	ENSG00000008405.11	12	0.0139009	0.208514	15	0.212125	No	No
Brain-Amygdala	125	BTBD11	ENSG00000151136.14	12	0.000102597	0.00184675	18	0.00943423	Yes	Yes
Brain-Amygdala	125	PWP1	ENSG00000136045.11	12	0.00549844	0.0824765	15	0.0923328	No	No
Brain-Amygdala	125	PRDM4	ENSG00000110851.11	12	0.000120966	0.00181449	15	0.00935117	Yes	Yes
Brain-Amygdala	125	ASCL4	ENSG00000187855.5	12	0.00204272	0.0306408	15	0.0454893	Yes	No
Brain-Amygdala	125	RP11-554D14.8	ENSG00000274395.1	12	0.000275351	0.00413027	15	0.0148	Yes	No
Brain-Amygdala	125	RP11-554D14.6	ENSG00000257398.6	12	0.00250726	0.0376088	15	0.0519154	No	No
Brain-Amygdala	125	WSCD2	ENSG00000075035.9	12	0.00121129	0.0205919	17	0.0357592	Yes	No
Brain-Amygdala	125	CMKLR1	ENSG00000174600.13	12	4.01478e-05	0.000642366	16	0.00483374	Yes	Yes
Brain-Amygdala	125	FICD	ENSG00000198855.6	12	0.00218133	0.0349013	16	0.0494931	Yes	No
Brain-Amygdala	125	SART3	ENSG00000075856.11	12	0.000373323	0.00597316	16	0.0182721	Yes	No
Brain-Amygdala	125	ISCU	ENSG00000136003.15	12	0.0042036	0.0672576	16	0.0788657	No	No
Brain-Amygdala	125	TMEM119	ENSG00000183160.8	12	0.00400691	0.0641105	16	0.0761943	No	No
Brain-Amygdala	125	SELPLG	ENSG00000110876.9	12	0.00110946	0.0177514	16	0.0329973	Yes	No
Brain-Amygdala	125	CORO1C	ENSG00000110880.10	12	0.000670973	0.0107356	16	0.025127	Yes	No
Brain-Amygdala	125	SSH1	ENSG00000084112.14	12	0.00269968	0.0431948	16	0.0570499	No	No
Brain-Amygdala	125	SVOP	ENSG00000166111.9	12	0.00190307	0.028546	15	0.0434734	Yes	No
Brain-Amygdala	125	USP30	ENSG00000135093.12	12	0.00544762	0.0762667	14	0.0867531	No	No
Brain-Amygdala	125	ALKBH2	ENSG00000189046.10	12	0.0016711	0.0217243	13	0.0368711	Yes	No
Brain-Amygdala	125	UNG	ENSG00000076248.10	12	9.15229e-06	0.00011898	13	0.00136584	Yes	Yes
Brain-Amygdala	125	ACACB	ENSG00000076555.15	12	0.00316846	0.04119	13	0.0552659	No	No
Brain-Amygdala	125	FOXN4	ENSG00000139445.17	12	0.00141537	0.0169845	12	0.0321583	Yes	No
Brain-Amygdala	125	KCTD10	ENSG00000110906.12	12	0.00676764	0.0744441	11	0.0851378	No	No
Brain-Amygdala	125	UBE3B	ENSG00000151148.13	12	0.00287039	0.0315743	11	0.0463658	Yes	No
Brain-Amygdala	125	MMAB	ENSG00000139428.11	12	0.0047239	0.0519629	11	0.0650197	No	No
Brain-Amygdala	125	MVK	ENSG00000110921.13	12	0.00231452	0.0254597	11	0.0404426	Yes	No
Brain-Amygdala	125	FAM222A	ENSG00000139438.5	12	0.0111781	0.122959	11	0.130255	No	No
Brain-Amygdala	125	TRPV4	ENSG00000111199.10	12	0.00108172	0.011899	11	0.0264395	Yes	No
Brain-Amygdala	125	GLTP	ENSG00000139433.9	12	6.21228e-07	6.83351e-06	11	0.000120555	Yes	Yes
Brain-Amygdala	125	TCHP	ENSG00000139437.17	12	0.00439363	0.0483299	11	0.0617803	No	No
Brain-Amygdala	125	GIT2	ENSG00000139436.20	12	0.00137709	0.015148	11	0.0302337	Yes	No
Brain-Amygdala	125	ANKRD13A	ENSG00000076513.16	12	0.00421561	0.0421561	10	0.0561594	No	No
Brain-Amygdala	125	C12orf76	ENSG00000174456.13	12	0.00807281	0.0807281	10	0.0907599	No	No
Brain-Amygdala	125	IFT81	ENSG00000122970.15	12	0.0132624	0.132624	10	0.139368	No	No
Brain-Amygdala	125	ATP2A2	ENSG00000174437.16	12	0.0152457	0.137212	9	0.143702	No	No
Brain-Amygdala	125	ANAPC7	ENSG00000196510.12	12	0.00103099	0.00927889	9	0.023097	Yes	No
Brain-Amygdala	125	ARPC3	ENSG00000111229.15	12	0.0117892	0.0943135	8	0.103446	No	No
Brain-Amygdala	125	GPN3	ENSG00000111231.8	12	0.00646664	0.0517331	8	0.0648449	No	No
Brain-Amygdala	125	FAM216A	ENSG00000204856.11	12	0.0291585	0.233268	8	0.236291	No	No
Brain-Amygdala	125	VPS29	ENSG00000111237.18	12	9.59803e-06	7.67842e-05	8	0.000944798	Yes	Yes
Brain-Amygdala	125	RAD9B	ENSG00000151164.18	12	0.00138548	0.0110838	8	0.0255011	Yes	No
Brain-Amygdala	125	PPTC7	ENSG00000196850.5	12	0.00945036	0.0756029	8	0.0861765	No	No
Brain-Amygdala	125	TCTN1	ENSG00000204852.15	12	0.0148154	0.103708	7	0.112223	No	No
Brain-Amygdala	125	HVCN1	ENSG00000122986.13	12	0.00651773	0.0456241	7	0.0593133	No	No
Brain-Amygdala	125	PPP1CC	ENSG00000186298.11	12	0.0410372	0.28726	7	0.289223	No	No
Brain-Amygdala	125	MYL2	ENSG00000111245.14	12	0.00221913	0.0133148	6	0.0280939	Yes	No
Brain-Amygdala	125	RP1-46F2.3	ENSG00000258240.5	12	0.00682055	0.0409233	6	0.0550122	No	No
Brain-Amygdala	125	CUX2	ENSG00000111249.13	12	0.0129792	0.0908544	7	0.100196	No	No
Brain-Amygdala	125	FAM109A	ENSG00000198324.13	12	0.00168706	0.0101223	6	0.0242755	Yes	No
Brain-Amygdala	125	RP3-473L9.4	ENSG00000257595.2	12	0.00358206	0.0214923	6	0.0366452	Yes	No
Brain-Amygdala	125	SH2B3	ENSG00000111252.10	12	0.021911	0.131466	6	0.138289	No	No
Brain-Amygdala	125	ATXN2	ENSG00000204842.14	12	0.00343183	0.020591	6	0.0357592	Yes	No
Brain-Amygdala	125	BRAP	ENSG00000089234.15	12	0.00962029	0.0481015	5	0.0615854	No	No
Brain-Amygdala	125	ACAD10	ENSG00000111271.14	12	0.00465359	0.0279215	6	0.0428537	Yes	No
Brain-Amygdala	125	ALDH2	ENSG00000111275.12	12	0.00298354	0.0179012	6	0.0331483	Yes	No
Brain-Amygdala	125	MAPKAPK5-AS1	ENSG00000234608.7	12	0.00828756	0.0414378	5	0.0554839	No	No
Brain-Amygdala	125	MAPKAPK5	ENSG00000089022.13	12	0.00618321	0.0370993	6	0.0515047	No	No
Brain-Amygdala	125	TMEM116	ENSG00000198270.12	12	0.0121479	0.0728875	6	0.083768	No	No
Brain-Amygdala	125	ERP29	ENSG00000089248.6	12	0.0107886	0.0647315	6	0.0767283	No	No
Brain-Amygdala	125	NAA25	ENSG00000111300.9	12	0.000474869	0.00332408	7	0.0132801	Yes	No
Brain-Amygdala	125	TRAFD1	ENSG00000135148.11	12	0.00190441	0.0133309	7	0.0281146	Yes	No
Brain-Amygdala	125	HECTD4	ENSG00000173064.12	12	0.00818826	0.0655061	8	0.0773873	No	No
Brain-Amygdala	125	RPL6	ENSG00000089009.15	12	0.00325718	0.0228003	7	0.0379045	Yes	No
Brain-Amygdala	125	PTPN11	ENSG00000179295.17	12	0.00763021	0.0534115	7	0.0663748	No	No
Brain-Amygdala	125	RPH3A	ENSG00000089169.14	12	0.00143367	0.0143367	10	0.0293076	Yes	No
Brain-Amygdala	125	OAS1	ENSG00000089127.12	12	0.000645463	0.00645463	10	0.019118	Yes	No
Brain-Amygdala	125	OAS3	ENSG00000111331.12	12	0.00374469	0.0374469	10	0.0518084	No	No
Brain-Amygdala	125	OAS2	ENSG00000111335.12	12	0.00355899	0.0355899	10	0.0500853	No	No
Brain-Amygdala	125	DTX1	ENSG00000135144.7	12	0.000679283	0.00747212	11	0.0205864	Yes	No
Brain-Amygdala	125	RASAL1	ENSG00000111344.11	12	0.00174236	0.019166	11	0.034427	Yes	No
Brain-Amygdala	125	CFAP73	ENSG00000186710.11	12	0.000640255	0.0070428	11	0.0199509	Yes	No
Brain-Amygdala	125	DDX54	ENSG00000123064.12	12	0.00550759	0.0605835	11	0.0729184	No	No
Brain-Amygdala	125	RITA1	ENSG00000139405.15	12	0.000828778	0.00911655	11	0.022832	Yes	No
Brain-Amygdala	125	IQCD	ENSG00000166578.9	12	0.00485519	0.0582623	12	0.0707451	No	No
Brain-Amygdala	125	TPCN1	ENSG00000186815.12	12	1.41689e-05	0.000170027	12	0.0018001	Yes	Yes
Brain-Amygdala	125	SLC8B1	ENSG00000089060.11	12	0.00192482	0.0250226	13	0.0400562	Yes	No
Brain-Amygdala	125	PLBD2	ENSG00000151176.7	12	0.00653671	0.0849772	13	0.094653	No	No
Brain-Amygdala	125	SDS	ENSG00000135094.10	12	0.00112234	0.0157128	14	0.0308129	Yes	No
Brain-Amygdala	125	SDSL	ENSG00000139410.14	12	0.000371421	0.0051999	14	0.0168978	Yes	No
Brain-Amygdala	125	LINC01234	ENSG00000249550.6	12	0.00140605	0.0210908	15	0.0362787	Yes	No
Brain-Amygdala	125	RBM19	ENSG00000122965.10	12	4.27688e-05	0.000684301	16	0.00504788	Yes	Yes
Brain-Amygdala	125	TBX5	ENSG00000089225.19	12	0.00182326	0.0309955	17	0.0458379	Yes	No
Brain-Amygdala	125	TBX3	ENSG00000135111.15	12	0.000194691	0.00330975	17	0.0132536	Yes	No
Brain-Amygdala	125	MED13L	ENSG00000123066.7	12	0.000480636	0.00817081	17	0.0215692	Yes	No
Brain-Amygdala	125	MAP1LC3B2	ENSG00000258102.3	12	0.00128952	0.0180533	14	0.033331	Yes	No
Brain-Amygdala	125	RP11-497G19.7	ENSG00000275898.1	12	0.00183911	0.0257475	14	0.0407271	Yes	No
Brain-Amygdala	125	C12orf49	ENSG00000111412.5	12	0.00227135	0.0317989	14	0.04654	Yes	No
Brain-Amygdala	125	RNFT2	ENSG00000135119.14	12	0.000424431	0.00636646	15	0.0189706	Yes	No
Brain-Amygdala	125	HRK	ENSG00000135116.9	12	0.00397295	0.0556213	14	0.068362	No	No
Brain-Amygdala	125	FBXW8	ENSG00000174989.12	12	0.00237118	0.0355677	15	0.0500744	No	No
Brain-Amygdala	125	TESC	ENSG00000088992.17	12	0.000474672	0.00712008	15	0.020091	Yes	No
Brain-Amygdala	125	FBXO21	ENSG00000135108.14	12	0.000740572	0.0111086	15	0.0255011	Yes	No
Brain-Amygdala	125	NOS1	ENSG00000089250.18	12	2.79927e-07	4.75876e-06	17	8.86511e-05	Yes	Yes
Brain-Amygdala	125	KSR2	ENSG00000171435.13	12	0.000217185	0.00434371	20	0.0152648	Yes	No
Brain-Amygdala	125	RFC5	ENSG00000111445.13	12	0.000899203	0.0152865	17	0.0303756	Yes	No
Brain-Amygdala	125	WSB2	ENSG00000176871.8	12	0.0052883	0.0899011	17	0.0993577	No	No
Brain-Amygdala	125	VSIG10	ENSG00000176834.13	12	0.00016942	0.00304956	18	0.0126551	Yes	No
Brain-Amygdala	125	PEBP1	ENSG00000089220.4	12	0.000366993	0.00623889	17	0.0187386	Yes	No
Brain-Amygdala	125	TAOK3	ENSG00000135090.13	12	0.00301794	0.0573409	19	0.0698906	No	No
Brain-Amygdala	125	RP11-131L12.2	ENSG00000270482.1	12	0.00582189	0.0989721	17	0.107832	No	No
Brain-Amygdala	125	SUDS3	ENSG00000111707.11	12	0.00170253	0.028943	17	0.0438968	Yes	No
Brain-Amygdala	125	RP11-131L12.3	ENSG00000275759.1	12	1.53527e-08	2.60995e-07	17	6.84951e-06	Yes	Yes
Brain-Amygdala	125	RP11-131L12.4	ENSG00000275409.1	12	0.000159937	0.00271893	17	0.0118407	Yes	No
Brain-Amygdala	125	RP11-357K6.1	ENSG00000255618.1	12	0.004477	0.0716321	16	0.0826687	No	No
Brain-Amygdala	125	SRRM4	ENSG00000139767.8	12	0.00352207	0.0563532	16	0.0690331	No	No
Brain-Amygdala	125	HSPB8	ENSG00000152137.6	12	0.0124122	0.186182	15	0.190506	No	No
Brain-Amygdala	125	CCDC60	ENSG00000183273.6	12	0.0017031	0.0272497	16	0.0421535	Yes	No
Brain-Amygdala	125	RP11-768F21.1	ENSG00000248636.6	12	0.000722665	0.0115626	16	0.0260329	Yes	No
Brain-Amygdala	125	TMEM233	ENSG00000224982.3	12	0.00625868	0.0876215	14	0.0971968	No	No
Brain-Amygdala	125	PRKAB1	ENSG00000111725.10	12	0.00237441	0.0332418	14	0.0479335	Yes	No
Brain-Amygdala	125	CIT	ENSG00000122966.15	12	0.000361379	0.00542068	15	0.0173196	Yes	No
Brain-Amygdala	125	BICDL1	ENSG00000135127.11	12	0.00235175	0.0329245	14	0.0476289	Yes	No
Brain-Amygdala	125	RAB35	ENSG00000111737.11	12	0.000355439	0.00497615	14	0.0164957	Yes	No
Brain-Amygdala	125	GCN1	ENSG00000089154.10	12	0.000122209	0.00171092	14	0.00902236	Yes	Yes
Brain-Amygdala	125	RPLP0	ENSG00000089157.15	12	0.00103675	0.0145145	14	0.0295389	Yes	No
Brain-Amygdala	125	PXN	ENSG00000089159.16	12	0.000663106	0.0099466	15	0.0240465	Yes	No
Brain-Amygdala	125	SIRT4	ENSG00000089163.4	12	0.00194687	0.0272562	14	0.0421563	Yes	No
Brain-Amygdala	125	PLA2G1B	ENSG00000170890.13	12	1.63246e-05	0.000228545	14	0.00226992	Yes	Yes
Brain-Amygdala	125	MSI1	ENSG00000135097.6	12	0.00128865	0.018041	14	0.0333187	Yes	No
Brain-Amygdala	125	COX6A1	ENSG00000111775.2	12	0.000171344	0.00222748	13	0.0106413	Yes	No
Brain-Amygdala	125	TRIAP1	ENSG00000170855.3	12	0.00981468	0.127591	13	0.134594	No	No
Brain-Amygdala	125	GATC	ENSG00000257218.5	12	5.63626e-16	7.89076e-15	14	1.01323e-12	Yes	Yes
Brain-Amygdala	125	SRSF9	ENSG00000111786.8	12	0.00252167	0.0327817	13	0.0474643	Yes	No
Brain-Amygdala	125	DYNLL1	ENSG00000088986.10	12	0.000522967	0.00679857	13	0.0196205	Yes	No
Brain-Amygdala	125	COQ5	ENSG00000110871.14	12	1.04161e-05	0.000135409	13	0.00150541	Yes	Yes
Brain-Amygdala	125	RNF10	ENSG00000022840.15	12	0.00284644	0.0370037	13	0.0514094	No	No
Brain-Amygdala	125	POP5	ENSG00000167272.10	12	0.000900043	0.0117006	13	0.0261748	Yes	No
Brain-Amygdala	125	CABP1	ENSG00000157782.9	12	0.000768678	0.00999281	13	0.0241036	Yes	No
Brain-Amygdala	125	MLEC	ENSG00000110917.7	12	0.000652993	0.00848891	13	0.0220051	Yes	No
Brain-Amygdala	125	RP11-173P15.9	ENSG00000277423.1	12	8.72993e-05	0.00113489	13	0.00700376	Yes	Yes
Brain-Amygdala	125	RP11-173P15.10	ENSG00000276188.1	12	0.000138541	0.00180103	13	0.00930377	Yes	Yes
Brain-Amygdala	125	UNC119B	ENSG00000175970.10	12	0.000272552	0.00354318	13	0.0136398	Yes	No
Brain-Amygdala	125	ACADS	ENSG00000122971.8	12	3.52489e-06	4.58236e-05	13	0.000608848	Yes	Yes
Brain-Amygdala	125	SPPL3	ENSG00000157837.15	12	0.000172118	0.00223753	13	0.0106546	Yes	No
Brain-Amygdala	125	C12orf43	ENSG00000157895.11	12	0.00162749	0.0211573	13	0.0363654	Yes	No
Brain-Amygdala	125	OASL	ENSG00000135114.12	12	0.0138804	0.180446	13	0.184952	No	No
Brain-Amygdala	125	P2RX7	ENSG00000089041.16	12	0.00926724	0.129741	14	0.136635	No	No
Brain-Amygdala	125	RP11-340F14.6	ENSG00000274029.1	12	0.00174818	0.0244746	14	0.0395238	Yes	No
Brain-Amygdala	125	P2RX4	ENSG00000135124.14	12	6.93597e-05	0.000971036	14	0.00632908	Yes	Yes
Brain-Amygdala	125	CAMKK2	ENSG00000110931.18	12	8.18254e-06	0.000114556	14	0.00133034	Yes	Yes
Brain-Amygdala	125	ANAPC5	ENSG00000089053.12	12	2.14069e-05	0.000299696	14	0.00279732	Yes	Yes
Brain-Amygdala	125	RNF34	ENSG00000170633.16	12	0.00117966	0.0165153	14	0.0316594	Yes	No
Brain-Amygdala	125	KDM2B	ENSG00000089094.18	12	0.00245381	0.0343533	14	0.0489591	Yes	No
Brain-Amygdala	125	RP13-941N14.1	ENSG00000256742.1	12	0.000381196	0.00495555	13	0.0164669	Yes	No
Brain-Amygdala	125	ORAI1	ENSG00000276045.2	12	0.000894037	0.0116225	13	0.0260878	Yes	No
Brain-Amygdala	125	MORN3	ENSG00000139714.12	12	6.29396e-05	0.000818215	13	0.00565515	Yes	Yes
Brain-Amygdala	125	TMEM120B	ENSG00000188735.12	12	0.00335159	0.0435707	13	0.0574118	No	No
Brain-Amygdala	125	RHOF	ENSG00000139725.7	12	0.0137657	0.178954	13	0.183507	No	No
Brain-Amygdala	125	LINC01089	ENSG00000212694.8	12	0.00112212	0.0145876	13	0.0296318	Yes	No
Brain-Amygdala	125	RP11-347I19.8	ENSG00000272849.1	12	0.00175112	0.0227646	13	0.03787	Yes	No
Brain-Amygdala	125	RP11-347I19.7	ENSG00000274292.1	12	0.00181366	0.0235775	13	0.0386445	Yes	No
Brain-Amygdala	125	SETD1B	ENSG00000139718.10	12	0.001143	0.014859	13	0.0298947	Yes	No
Brain-Amygdala	125	HPD	ENSG00000158104.11	12	0.0115939	0.15072	13	0.156655	No	No
Brain-Amygdala	125	PSMD9	ENSG00000110801.13	12	0.000807876	0.0105024	13	0.0248194	Yes	No
Brain-Amygdala	125	WDR66	ENSG00000158023.9	12	0.000972622	0.0126441	13	0.0273266	Yes	No
Brain-Amygdala	125	BCL7A	ENSG00000110987.8	12	0.00291058	0.034927	12	0.0495058	Yes	No
Brain-Amygdala	125	MLXIP	ENSG00000175727.13	12	0.00462335	0.0508569	11	0.0640486	No	No
Brain-Amygdala	125	LRRC43	ENSG00000158113.12	12	0.000110798	0.00121878	11	0.00732398	Yes	Yes
Brain-Amygdala	125	B3GNT4	ENSG00000176383.8	12	0.00339397	0.0339397	10	0.0485246	Yes	No
Brain-Amygdala	125	DIABLO	ENSG00000184047.16	12	0.00404976	0.0445473	11	0.0583821	No	No
Brain-Amygdala	125	VPS33A	ENSG00000139719.9	12	0.00227178	0.0249896	11	0.0400248	Yes	No
Brain-Amygdala	125	CLIP1	ENSG00000130779.19	12	0.00385803	0.0424384	11	0.0564194	No	No
Brain-Amygdala	125	ZCCHC8	ENSG00000033030.13	12	0.000402976	0.00402976	10	0.0146172	Yes	No
Brain-Amygdala	125	RSRC2	ENSG00000111011.17	12	0.00236623	0.0236623	10	0.0387201	Yes	No
Brain-Amygdala	125	KNTC1	ENSG00000184445.11	12	0.00602685	0.0662954	11	0.0780122	No	No
Brain-Amygdala	125	RP11-324E6.10	ENSG00000274191.1	12	0.00924786	0.101726	11	0.110351	No	No
Brain-Amygdala	125	HCAR2	ENSG00000182782.7	12	0.0161341	0.177475	11	0.182063	No	No
Brain-Amygdala	125	HCAR1	ENSG00000196917.5	12	0.0139745	0.153719	11	0.15955	No	No
Brain-Amygdala	125	DENR	ENSG00000139726.10	12	0.00623349	0.0685684	11	0.0800269	No	No
Brain-Amygdala	125	CCDC62	ENSG00000130783.13	12	0.000115443	0.00138532	12	0.00787597	Yes	Yes
Brain-Amygdala	125	HIP1R	ENSG00000130787.13	12	0.00142193	0.0156412	11	0.0307569	Yes	No
Brain-Amygdala	125	VPS37B	ENSG00000139722.6	12	0.00166462	0.0183109	11	0.0335858	Yes	No
Brain-Amygdala	125	ABCB9	ENSG00000150967.17	12	0.00087667	0.00964337	11	0.0236313	Yes	No
Brain-Amygdala	125	OGFOD2	ENSG00000111325.16	12	0.00578903	0.0636793	11	0.0758272	No	No
Brain-Amygdala	125	ARL6IP4	ENSG00000182196.13	12	0.000343117	0.00377429	11	0.0140635	Yes	No
Brain-Amygdala	125	PITPNM2	ENSG00000090975.12	12	0.000172856	0.00207428	12	0.0101689	Yes	No
Brain-Amygdala	125	MPHOSPH9	ENSG00000051825.14	12	0.000333472	0.00400166	12	0.0145572	Yes	No
Brain-Amygdala	125	C12orf65	ENSG00000130921.7	12	3.95805e-05	0.000435385	11	0.00368433	Yes	Yes
Brain-Amygdala	125	CDK2AP1	ENSG00000111328.6	12	8.9527e-06	9.84797e-05	11	0.00117088	Yes	Yes
Brain-Amygdala	125	SBNO1	ENSG00000139697.13	12	0.0116774	0.140129	12	0.14657	No	No
Brain-Amygdala	125	RP13-942N8.1	ENSG00000256092.2	12	0.0058601	0.0703213	12	0.0815696	No	No
Brain-Amygdala	125	KMT5A	ENSG00000183955.12	12	0.0379428	0.455314	12	0.45605	No	No
Brain-Amygdala	125	RILPL2	ENSG00000150977.10	12	0.00145578	0.0174694	12	0.032703	Yes	No
Brain-Amygdala	125	SNRNP35	ENSG00000184209.14	12	0.00720864	0.0865036	12	0.0961585	No	No
Brain-Amygdala	125	RILPL1	ENSG00000188026.12	12	0.000405183	0.0048622	12	0.0162822	Yes	No
Brain-Amygdala	125	RP11-486O12.2	ENSG00000247373.3	12	0.00192662	0.0231194	12	0.038225	Yes	No
Brain-Amygdala	125	TMED2	ENSG00000086598.10	12	0.00254693	0.0305631	12	0.0454152	Yes	No
Brain-Amygdala	125	DDX55	ENSG00000111364.15	12	5.95019e-09	7.14023e-08	12	2.15358e-06	Yes	Yes
Brain-Amygdala	125	EIF2B1	ENSG00000111361.12	12	0.000919574	0.0110349	12	0.0254522	Yes	No
Brain-Amygdala	125	GTF2H3	ENSG00000111358.13	12	0.00433865	0.0520638	12	0.0651277	No	No
Brain-Amygdala	125	TCTN2	ENSG00000168778.11	12	0.00225129	0.0270155	12	0.0419104	Yes	No
Brain-Amygdala	125	ATP6V0A2	ENSG00000185344.13	12	0.002484	0.029808	12	0.0447071	Yes	No
Brain-Amygdala	125	DNAH10	ENSG00000197653.15	12	0.00364673	0.0474075	13	0.0608877	No	No
Brain-Amygdala	125	CCDC92	ENSG00000119242.8	12	0.00057081	0.00799134	14	0.0212988	Yes	No
Brain-Amygdala	125	DNAH10OS	ENSG00000250091.2	12	0.000279819	0.00363764	13	0.0138195	Yes	No
Brain-Amygdala	125	ZNF664	ENSG00000179195.15	12	0.00412487	0.0577482	14	0.0702823	No	No
Brain-Amygdala	125	RP11-214K3.24	ENSG00000275389.1	12	0.000422483	0.00633725	15	0.0189275	Yes	No
Brain-Amygdala	125	RFLNA	ENSG00000178882.14	12	0.00245985	0.0393576	16	0.0535887	No	No
Brain-Amygdala	125	RP11-522N14.2	ENSG00000256596.1	12	0.00017767	0.00266506	15	0.0117253	Yes	No
Brain-Amygdala	125	NCOR2	ENSG00000196498.13	12	0.000151681	0.00257858	17	0.0115234	Yes	No
Brain-Amygdala	125	RP11-83B20.1	ENSG00000214650.2	12	0.00520782	0.0833251	16	0.0930973	No	No
Brain-Amygdala	125	SCARB1	ENSG00000073060.15	12	0.000355789	0.0060484	17	0.0183824	Yes	No
Brain-Amygdala	125	UBC	ENSG00000150991.14	12	0.000280078	0.00448124	16	0.0155538	Yes	No
Brain-Amygdala	125	DHX37	ENSG00000150990.7	12	0.002025	0.034425	17	0.0490185	Yes	No
Brain-Amygdala	125	BRI3BP	ENSG00000184992.10	12	0.001158	0.019686	17	0.0349457	Yes	No
Brain-Amygdala	125	AACS	ENSG00000081760.16	12	0.000327985	0.00590372	18	0.0181669	Yes	No
Brain-Amygdala	125	TMEM132B	ENSG00000139364.10	12	0.00194816	0.0428595	22	0.0567953	No	No
Brain-Amygdala	125	RP3-446N13.5	ENSG00000275212.1	12	0.00168801	0.0303841	18	0.0452877	Yes	No
Brain-Amygdala	125	RP4-809F18.1	ENSG00000255595.2	12	1.57795e-06	3.15589e-05	20	0.000443924	Yes	Yes
Brain-Amygdala	125	RP5-944M2.3	ENSG00000214043.7	12	0.000719934	0.0129588	18	0.0276872	Yes	No
Brain-Amygdala	125	LINC00943	ENSG00000189238.5	12	0.00134879	0.025627	19	0.0406186	Yes	No
Brain-Amygdala	125	RP11-575F12.2	ENSG00000256001.1	12	3.74903e-05	0.000712315	19	0.00515746	Yes	Yes
Brain-Amygdala	125	RP11-575F12.3	ENSG00000278266.1	12	0.000270025	0.00513047	19	0.016757	Yes	No
Brain-Amygdala	125	FLJ37505	ENSG00000256597.2	12	0.00411491	0.0864131	21	0.0960698	No	No
Brain-Amygdala	125	LINC00507	ENSG00000256193.5	12	0.000122831	0.00257945	21	0.0115235	Yes	No
Brain-Amygdala	125	TMEM132C	ENSG00000181234.9	12	0.000137276	0.00370645	27	0.0139182	Yes	No
Brain-Amygdala	125	SLC15A4	ENSG00000139370.11	12	0.000594734	0.0130841	22	0.0278291	Yes	No
Brain-Amygdala	125	GLT1D1	ENSG00000151948.11	12	0.00052064	0.0119747	23	0.026516	Yes	No
Brain-Amygdala	125	TMEM132D	ENSG00000151952.15	12	0.000221857	0.00709944	32	0.0200576	Yes	No
Brain-Amygdala	125	RP11-474D1.3	ENSG00000214039.8	12	0.00105475	0.0232045	22	0.0383303	Yes	No
Brain-Amygdala	125	FZD10	ENSG00000111432.4	12	0.000992249	0.0218295	22	0.0369832	Yes	No
Brain-Amygdala	125	RIMBP2	ENSG00000060709.14	12	0.000136796	0.00328311	24	0.0131889	Yes	No
Brain-Amygdala	125	RP11-662M24.2	ENSG00000256725.1	12	0.000558273	0.0133986	24	0.0281879	Yes	No
Brain-Amygdala	125	STX2	ENSG00000111450.13	12	7.44494e-05	0.00171234	23	0.00902453	Yes	Yes
Brain-Amygdala	125	RAN	ENSG00000132341.11	12	0.0013423	0.030873	23	0.0457358	Yes	No
Brain-Amygdala	125	ADGRD1	ENSG00000111452.12	12	0.000153584	0.00353244	23	0.0136293	Yes	No
Brain-Amygdala	125	RP11-495K9.6	ENSG00000249926.2	12	2.05082e-05	0.000430672	21	0.0036537	Yes	Yes
Brain-Amygdala	125	SFSWAP	ENSG00000061936.9	12	0.000452129	0.00949471	21	0.0234492	Yes	No
Brain-Amygdala	125	MMP17	ENSG00000198598.6	12	3.28438e-05	0.000656875	20	0.00491004	Yes	Yes
Brain-Amygdala	125	RP11-417L19.2	ENSG00000256955.2	12	0.000231455	0.0046291	20	0.0158578	Yes	No
Brain-Amygdala	125	ULK1	ENSG00000177169.9	12	0.000755673	0.0151135	20	0.0302017	Yes	No
Brain-Amygdala	125	RP11-417L19.4	ENSG00000255992.1	12	6.54492e-05	0.00130898	20	0.00762034	Yes	Yes
Brain-Amygdala	125	PUS1	ENSG00000177192.13	12	0.000266167	0.00532334	20	0.0171319	Yes	No
Brain-Amygdala	125	EP400	ENSG00000183495.13	12	0.00231346	0.0485826	21	0.0620334	No	No
Brain-Amygdala	125	EP400NL	ENSG00000185684.12	12	1.89693e-07	3.79386e-06	20	7.27102e-05	Yes	Yes
Brain-Amygdala	125	DDX51	ENSG00000185163.9	12	2.24609e-08	4.49218e-07	20	1.11115e-05	Yes	Yes
Brain-Amygdala	125	NOC4L	ENSG00000184967.6	12	0.000121775	0.00243551	20	0.0111641	Yes	No
Brain-Amygdala	125	RP13-977J11.2	ENSG00000256576.2	12	2.70619e-08	5.41237e-07	20	1.30427e-05	Yes	Yes
Brain-Amygdala	125	GALNT9	ENSG00000182870.12	12	0.00241744	0.0483489	20	0.0617921	No	No
Brain-Amygdala	125	RP13-895J2.6	ENSG00000277011.1	12	0.000215778	0.00409979	19	0.0147418	Yes	No
Brain-Amygdala	125	FBRSL1	ENSG00000112787.12	12	0.00216036	0.0345657	16	0.0491708	Yes	No
Brain-Amygdala	125	RP13-554M15.8	ENSG00000277186.1	12	0.000517589	0.00776384	15	0.0209944	Yes	No
Brain-Amygdala	125	LRCOL1	ENSG00000204583.9	12	0.00230707	0.034606	15	0.0492022	Yes	No
Brain-Amygdala	125	P2RX2	ENSG00000187848.12	12	0.000936298	0.0140445	15	0.0289538	Yes	No
Brain-Amygdala	125	POLE	ENSG00000177084.16	12	3.33108e-08	4.99662e-07	15	1.21548e-05	Yes	Yes
Brain-Amygdala	125	PXMP2	ENSG00000176894.9	12	0.000114365	0.00160111	14	0.00866265	Yes	Yes
Brain-Amygdala	125	PGAM5	ENSG00000247077.6	12	0.0011893	0.0166502	14	0.031819	Yes	No
Brain-Amygdala	125	ANKLE2	ENSG00000176915.14	12	0.00348451	0.0487832	14	0.0622109	No	No
Brain-Amygdala	125	GOLGA3	ENSG00000090615.14	12	6.43858e-05	0.000837016	13	0.00573876	Yes	Yes
Brain-Amygdala	125	CHFR	ENSG00000072609.17	12	1.26742e-05	0.000164765	13	0.00175432	Yes	Yes
Brain-Amygdala	125	RP11-46H11.3	ENSG00000250790.4	12	2.42461e-05	0.000315199	13	0.00289986	Yes	Yes
Brain-Amygdala	125	ZNF605	ENSG00000196458.10	12	2.16017e-05	0.000280822	13	0.00265775	Yes	Yes
Brain-Amygdala	125	ZNF26	ENSG00000198393.7	12	0.00652468	0.0782962	12	0.0885852	No	No
Brain-Amygdala	125	ZNF84	ENSG00000198040.10	12	0.0014661	0.0175932	12	0.0328356	Yes	No
Brain-Amygdala	125	ZNF140	ENSG00000196387.9	12	0.00110356	0.0132427	12	0.0280175	Yes	No
Brain-Amygdala	125	ZNF891	ENSG00000214029.4	12	1.11167e-06	1.334e-05	12	0.000215272	Yes	Yes
Brain-Amygdala	125	ZNF10	ENSG00000256223.5	12	0.0022312	0.0267744	12	0.041655	Yes	No
Brain-Amygdala	125	ZNF268	ENSG00000090612.20	12	7.63404e-05	0.000839744	11	0.00575209	Yes	Yes
Brain-Amygdala	125	TPTE2	ENSG00000132958.17	13	0.00041893	0.00795967	19	0.0212396	Yes	No
Brain-Amygdala	125	MPHOSPH8	ENSG00000196199.13	13	0.00118494	0.0213288	18	0.036503	Yes	No
Brain-Amygdala	125	PSPC1	ENSG00000121390.18	13	0.00200723	0.0381373	19	0.0524636	No	No
Brain-Amygdala	125	ZMYM5	ENSG00000132950.18	13	0.000739881	0.0133179	18	0.0280971	Yes	No
Brain-Amygdala	125	RP11-61K9.3	ENSG00000275964.1	13	0.00126259	0.021464	17	0.0366199	Yes	No
Brain-Amygdala	125	ZMYM2	ENSG00000121741.16	13	0.000470225	0.00846404	18	0.0219802	Yes	No
Brain-Amygdala	125	GJB2	ENSG00000165474.5	13	0.00057614	0.00921824	16	0.0229985	Yes	No
Brain-Amygdala	125	GJB6	ENSG00000121742.16	13	0.000296004	0.00473606	16	0.0160581	Yes	No
Brain-Amygdala	125	CRYL1	ENSG00000165475.13	13	0.000288726	0.00490834	17	0.0163797	Yes	No
Brain-Amygdala	125	IFT88	ENSG00000032742.17	13	0.00184514	0.0313674	17	0.0461753	Yes	No
Brain-Amygdala	125	IL17D	ENSG00000172458.4	13	0.000458853	0.0078005	17	0.0210225	Yes	No
Brain-Amygdala	125	EEF1AKMT1	ENSG00000150456.10	13	0.00270981	0.0460667	17	0.0596967	No	No
Brain-Amygdala	125	XPO4	ENSG00000132953.16	13	6.34241e-06	0.000114163	18	0.00132664	Yes	Yes
Brain-Amygdala	125	LATS2	ENSG00000150457.8	13	0.000972716	0.0175089	18	0.0327531	Yes	No
Brain-Amygdala	125	SAP18	ENSG00000150459.12	13	0.000801462	0.0144263	18	0.0294238	Yes	No
Brain-Amygdala	125	SKA3	ENSG00000165480.15	13	0.000464514	0.00836125	18	0.0218284	Yes	No
Brain-Amygdala	125	MRPL57	ENSG00000173141.4	13	0.000431292	0.00776326	18	0.0209944	Yes	No
Brain-Amygdala	125	LINC00539	ENSG00000224429.7	13	0.00107891	0.0204993	19	0.0356621	Yes	No
Brain-Amygdala	125	ZDHHC20	ENSG00000180776.15	13	0.000846666	0.01524	18	0.0303231	Yes	No
Brain-Amygdala	125	MICU2	ENSG00000165487.13	13	0.00263701	0.0474662	18	0.0609499	No	No
Brain-Amygdala	125	FGF9	ENSG00000102678.6	13	5.06878e-05	0.000912381	18	0.00607702	Yes	Yes
Brain-Amygdala	125	LINC00540	ENSG00000276476.2	13	0.00032077	0.00705695	22	0.0199847	Yes	No
Brain-Amygdala	125	LINC00621	ENSG00000262619.1	13	0.000197937	0.00415668	21	0.0148352	Yes	No
Brain-Amygdala	125	SGCG	ENSG00000102683.7	13	0.000233273	0.00583184	25	0.0180136	Yes	No
Brain-Amygdala	125	SACS	ENSG00000151835.14	13	0.000111436	0.00267447	24	0.0117506	Yes	No
Brain-Amygdala	125	SACS-AS1	ENSG00000229558.2	13	0.000237911	0.00570987	24	0.0178245	Yes	No
Brain-Amygdala	125	LINC00327	ENSG00000232977.6	13	0.000514756	0.0128689	25	0.0275705	Yes	No
Brain-Amygdala	125	TNFRSF19	ENSG00000127863.15	13	0.000566291	0.0147236	26	0.0297617	Yes	No
Brain-Amygdala	125	MIPEP	ENSG00000027001.9	13	2.90971e-06	8.14719e-05	28	0.00099229	Yes	Yes
Brain-Amygdala	125	C1QTNF9B	ENSG00000205863.10	13	0.000244623	0.0063602	26	0.0189646	Yes	No
Brain-Amygdala	125	SPATA13	ENSG00000182957.15	13	0.000365652	0.0106039	29	0.0249635	Yes	No
Brain-Amygdala	125	SPATA13	ENSG00000228741.2	13	0.000451351	0.0117351	26	0.0262259	Yes	No
Brain-Amygdala	125	C1QTNF9	ENSG00000240654.6	13	9.40752e-06	0.000216373	23	0.00217547	Yes	Yes
Brain-Amygdala	125	PARP4	ENSG00000102699.5	13	0.00101714	0.0233942	23	0.038494	Yes	No
Brain-Amygdala	125	CENPJ	ENSG00000151849.14	13	2.1267e-05	0.000467873	22	0.00386888	Yes	Yes
Brain-Amygdala	125	PABPC3	ENSG00000151846.8	13	0.00315534	0.066262	21	0.0780038	No	No
Brain-Amygdala	125	AMER2	ENSG00000165566.12	13	3.08384e-06	6.16769e-05	20	0.000787475	Yes	Yes
Brain-Amygdala	125	LINC00463	ENSG00000234056.1	13	0.00329175	0.065835	20	0.0776688	No	No
Brain-Amygdala	125	MTMR6	ENSG00000139505.11	13	0.00134589	0.0269177	20	0.0418114	Yes	No
Brain-Amygdala	125	RP11-271M24.2	ENSG00000260509.2	13	6.48788e-05	0.00129758	20	0.00758339	Yes	Yes
Brain-Amygdala	125	NUP58	ENSG00000139496.15	13	0.0013092	0.0261841	20	0.0411353	Yes	No
Brain-Amygdala	125	ATP8A2	ENSG00000132932.16	13	0.000306594	0.00797144	26	0.0212647	Yes	No
Brain-Amygdala	125	SHISA2	ENSG00000180730.4	13	0.00110088	0.018715	17	0.0339976	Yes	No
Brain-Amygdala	125	RNF6	ENSG00000127870.16	13	5.56208e-05	0.000945554	17	0.00622874	Yes	Yes
Brain-Amygdala	125	CDK8	ENSG00000132964.11	13	0.00115146	0.0195749	17	0.0348399	Yes	No
Brain-Amygdala	125	WASF3	ENSG00000132970.12	13	0.00323894	0.058301	18	0.0707684	No	No
Brain-Amygdala	125	GPR12	ENSG00000132975.7	13	0.000438467	0.00745393	17	0.0205584	Yes	No
Brain-Amygdala	125	USP12	ENSG00000152484.13	13	0.000163353	0.00310371	19	0.0127883	Yes	No
Brain-Amygdala	125	RP11-428O18.6	ENSG00000275294.4	13	0.00253822	0.0456879	18	0.0593877	No	No
Brain-Amygdala	125	RPL21	ENSG00000122026.10	13	0.0023315	0.0396355	17	0.0538245	No	No
Brain-Amygdala	125	RASL11A	ENSG00000122035.6	13	0.00111833	0.0190117	17	0.0342801	Yes	No
Brain-Amygdala	125	GTF3A	ENSG00000122034.14	13	0.000286049	0.00486283	17	0.0162822	Yes	No
Brain-Amygdala	125	MTIF3	ENSG00000122033.14	13	3.77853e-05	0.000642349	17	0.00483374	Yes	Yes
Brain-Amygdala	125	LNX2	ENSG00000139517.7	13	0.00140886	0.0239507	17	0.0389825	Yes	No
Brain-Amygdala	125	POLR1D	ENSG00000186184.16	13	2.69273e-05	0.000457765	17	0.00380983	Yes	Yes
Brain-Amygdala	125	GSX1	ENSG00000169840.4	13	0.00147853	0.0236566	16	0.0387201	Yes	No
Brain-Amygdala	125	ATP5EP2	ENSG00000180389.6	13	0.000117453	0.0017618	15	0.0091776	Yes	Yes
Brain-Amygdala	125	FLT3	ENSG00000122025.14	13	0.000167949	0.00268719	16	0.0117795	Yes	No
Brain-Amygdala	125	PAN3	ENSG00000152520.13	13	0.000576889	0.00980711	17	0.0238407	Yes	No
Brain-Amygdala	125	FLT1	ENSG00000102755.11	13	0.000660876	0.0125567	19	0.0272063	Yes	No
Brain-Amygdala	125	POMP	ENSG00000132963.7	13	0.00184379	0.0313444	17	0.0461565	Yes	No
Brain-Amygdala	125	SLC46A3	ENSG00000139508.14	13	0.000216392	0.00367866	17	0.0138702	Yes	No
Brain-Amygdala	125	MTUS2	ENSG00000132938.19	13	0.0017947	0.0394835	22	0.053691	No	No
Brain-Amygdala	125	SLC7A1	ENSG00000139514.12	13	0.00331333	0.0563266	17	0.06901	No	No
Brain-Amygdala	125	UBL3	ENSG00000122042.9	13	0.000924552	0.0157174	17	0.0308129	Yes	No
Brain-Amygdala	125	KATNAL1	ENSG00000102781.13	13	0.000125248	0.00225446	18	0.0106879	Yes	No
Brain-Amygdala	125	LINC00426	ENSG00000238121.5	13	0.000174369	0.00296428	17	0.0124594	Yes	No
Brain-Amygdala	125	UBE2L5P	ENSG00000236444.4	13	0.00140338	0.022454	16	0.0375984	Yes	No
Brain-Amygdala	125	HMGB1	ENSG00000189403.14	13	0.00613941	0.10437	17	0.112831	No	No
Brain-Amygdala	125	USPL1	ENSG00000132952.11	13	9.49397e-05	0.00161398	17	0.00871473	Yes	Yes
Brain-Amygdala	125	ALOX5AP	ENSG00000132965.9	13	0.00317771	0.0508433	16	0.0640467	No	No
Brain-Amygdala	125	LINC00398	ENSG00000237879.1	13	0.00195957	0.0313531	16	0.0461617	Yes	No
Brain-Amygdala	125	MEDAG	ENSG00000102802.9	13	0.00196335	0.0314136	16	0.0462167	Yes	No
Brain-Amygdala	125	TEX26	ENSG00000175664.9	13	4.83633e-07	7.73813e-06	16	0.000134795	Yes	Yes
Brain-Amygdala	125	HSPH1	ENSG00000120694.19	13	0.00142073	0.021311	15	0.0365004	Yes	No
Brain-Amygdala	125	B3GLCT	ENSG00000187676.7	13	0.000114594	0.0018335	16	0.00939929	Yes	Yes
Brain-Amygdala	125	RXFP2	ENSG00000133105.7	13	0.00104826	0.0157238	15	0.0308185	Yes	No
Brain-Amygdala	125	FRY	ENSG00000073910.19	13	0.00105377	0.0168603	16	0.0320197	Yes	No
Brain-Amygdala	125	N4BP2L1	ENSG00000139597.17	13	0.000424217	0.00593903	14	0.0182323	Yes	No
Brain-Amygdala	125	N4BP2L2	ENSG00000244754.8	13	0.000155766	0.00218072	14	0.010535	Yes	No
Brain-Amygdala	125	PDS5B	ENSG00000083642.18	13	0.00178724	0.0250213	14	0.0400562	Yes	No
Brain-Amygdala	125	RP11-380B4.3	ENSG00000277151.1	13	0.00124649	0.0162044	13	0.0313224	Yes	No
Brain-Amygdala	125	KL	ENSG00000133116.7	13	0.00267937	0.0348318	13	0.0494333	Yes	No
Brain-Amygdala	125	STARD13	ENSG00000133121.20	13	0.000557156	0.00780018	14	0.0210225	Yes	No
Brain-Amygdala	125	RP11-141M1.3	ENSG00000230490.2	13	0.000657829	0.00986744	15	0.0239259	Yes	No
Brain-Amygdala	125	RFC3	ENSG00000133119.12	13	0.00382966	0.0536152	14	0.0665497	No	No
Brain-Amygdala	125	RP11-307O13.1	ENSG00000261728.1	13	0.00195976	0.0254768	13	0.0404555	Yes	No
Brain-Amygdala	125	NBEA	ENSG00000172915.18	13	4.39685e-05	0.000835402	19	0.00573666	Yes	Yes
Brain-Amygdala	125	MAB21L1	ENSG00000180660.7	13	0.00194932	0.0272905	14	0.0421805	Yes	No
Brain-Amygdala	125	DCLK1	ENSG00000133083.14	13	0.00283538	0.0453661	16	0.0590982	No	No
Brain-Amygdala	125	SOHLH2	ENSG00000120669.15	13	1.05631e-14	1.58446e-13	15	1.5232e-11	Yes	Yes
Brain-Amygdala	125	CCDC169	ENSG00000242715.7	13	6.43858e-08	1.03017e-06	16	2.33242e-05	Yes	Yes
Brain-Amygdala	125	SPG20	ENSG00000133104.12	13	6.70228e-05	0.00107236	16	0.00678321	Yes	Yes
Brain-Amygdala	125	CCNA1	ENSG00000133101.9	13	0.00413298	0.0702607	17	0.0815151	No	No
Brain-Amygdala	125	SERTM1	ENSG00000180440.3	13	0.0048606	0.0874908	18	0.097089	No	No
Brain-Amygdala	125	RFXAP	ENSG00000133111.3	13	0.00785621	0.133556	17	0.14029	No	No
Brain-Amygdala	125	SMAD9	ENSG00000120693.13	13	2.88233e-06	4.89996e-05	17	0.000642499	Yes	Yes
Brain-Amygdala	125	ALG5	ENSG00000120697.8	13	0.000955539	0.0162442	17	0.0313563	Yes	No
Brain-Amygdala	125	EXOSC8	ENSG00000120699.12	13	0.00233787	0.0397437	17	0.0539157	No	No
Brain-Amygdala	125	SUPT20H	ENSG00000102710.19	13	0.00363249	0.0617524	17	0.0740075	No	No
Brain-Amygdala	125	POSTN	ENSG00000133110.14	13	0.00294401	0.0441602	15	0.0579721	No	No
Brain-Amygdala	125	TRPC4	ENSG00000133107.14	13	1.8541e-05	0.000296657	16	0.00277471	Yes	Yes
Brain-Amygdala	125	LINC00571	ENSG00000223685.5	13	0.0020519	0.0348824	17	0.04948	Yes	No
Brain-Amygdala	125	UFM1	ENSG00000120686.11	13	0.000772018	0.0131243	17	0.0278633	Yes	No
Brain-Amygdala	125	LINC00437	ENSG00000236354.1	13	1.7449e-08	2.79184e-07	16	7.29491e-06	Yes	Yes
Brain-Amygdala	125	FREM2	ENSG00000150893.10	13	2.32124e-07	3.94611e-06	17	7.52272e-05	Yes	Yes
Brain-Amygdala	125	STOML3	ENSG00000133115.11	13	0.00205972	0.0329555	16	0.0476545	Yes	No
Brain-Amygdala	125	PROSER1	ENSG00000120685.19	13	0.000457185	0.00685778	15	0.0197063	Yes	No
Brain-Amygdala	125	NHLRC3	ENSG00000188811.13	13	0.000330538	0.00495807	15	0.0164669	Yes	No
Brain-Amygdala	125	RP11-50D16.4	ENSG00000273507.4	13	0.000555996	0.00889593	16	0.0225377	Yes	No
Brain-Amygdala	125	LHFP	ENSG00000183722.7	13	0.000749889	0.0127481	17	0.0274273	Yes	No
Brain-Amygdala	125	COG6	ENSG00000133103.16	13	0.000256497	0.00436045	17	0.0153129	Yes	No
Brain-Amygdala	125	LINC00598	ENSG00000215483.9	13	0.000223332	0.00401997	18	0.0145964	Yes	No
Brain-Amygdala	125	FOXO1	ENSG00000150907.7	13	0.00408061	0.0612092	15	0.073482	No	No
Brain-Amygdala	125	MRPS31	ENSG00000102738.7	13	0.00228187	0.0296643	13	0.0445733	Yes	No
Brain-Amygdala	125	SLC25A15	ENSG00000102743.14	13	0.000753584	0.00979659	13	0.0238296	Yes	No
Brain-Amygdala	125	ELF1	ENSG00000120690.15	13	0.00786562	0.102253	13	0.110862	No	No
Brain-Amygdala	125	WBP4	ENSG00000120688.8	13	0.000496717	0.00596061	12	0.0182576	Yes	No
Brain-Amygdala	125	KBTBD6	ENSG00000165572.7	13	8.91479e-06	0.000115892	13	0.00133808	Yes	Yes
Brain-Amygdala	125	KBTBD7	ENSG00000120696.8	13	0.0031221	0.0405873	13	0.0546832	No	No
Brain-Amygdala	125	MTRF1	ENSG00000120662.15	13	0.00019117	0.00248521	13	0.0113071	Yes	No
Brain-Amygdala	125	NAA16	ENSG00000172766.18	13	8.60888e-06	0.000111915	13	0.00130643	Yes	Yes
Brain-Amygdala	125	RGCC	ENSG00000102760.12	13	0.00257451	0.0334687	13	0.0480795	Yes	No
Brain-Amygdala	125	VWA8	ENSG00000102763.17	13	0.00013399	0.00227783	17	0.0107392	Yes	No
Brain-Amygdala	125	DGKH	ENSG00000102780.16	13	0.00159511	0.0255218	16	0.0405125	Yes	No
Brain-Amygdala	125	AKAP11	ENSG00000023516.8	13	7.45427e-05	0.00119268	16	0.00722645	Yes	Yes
Brain-Amygdala	125	FAM216B	ENSG00000179813.6	13	0.0021872	0.0349952	16	0.0495674	Yes	No
Brain-Amygdala	125	EPSTI1	ENSG00000133106.14	13	0.000136612	0.00232241	17	0.0108385	Yes	No
Brain-Amygdala	125	DNAJC15	ENSG00000120675.5	13	1.98434e-19	3.37337e-18	17	8.30728e-16	Yes	Yes
Brain-Amygdala	125	ENOX1	ENSG00000120658.13	13	0.00558236	0.100482	18	0.109173	No	No
Brain-Amygdala	125	ENOX1-AS1	ENSG00000233821.1	13	8.41493e-05	0.00126224	15	0.00747658	Yes	Yes
Brain-Amygdala	125	CCDC122	ENSG00000151773.12	13	0.000183281	0.00256593	14	0.011507	Yes	No
Brain-Amygdala	125	LACC1	ENSG00000179630.10	13	8.08052e-06	0.000105047	13	0.00123844	Yes	Yes
Brain-Amygdala	125	LINC00284	ENSG00000233725.7	13	0.00171722	0.0223238	13	0.037483	Yes	No
Brain-Amygdala	125	LINC00390	ENSG00000226519.1	13	0.00621296	0.0745556	12	0.0852219	No	No
Brain-Amygdala	125	RP11-269C23.5	ENSG00000277831.1	13	0.000601524	0.00661676	11	0.019348	Yes	No
Brain-Amygdala	125	SERP2	ENSG00000151778.10	13	0.000104551	0.00115006	11	0.00706826	Yes	Yes
Brain-Amygdala	125	TUSC8	ENSG00000237361.2	13	0.000158506	0.00174357	11	0.0091203	Yes	Yes
Brain-Amygdala	125	TSC22D1	ENSG00000102804.14	13	0.00161178	0.0193413	12	0.0346066	Yes	No
Brain-Amygdala	125	NUFIP1	ENSG00000083635.7	13	0.000444318	0.00533182	12	0.0171456	Yes	No
Brain-Amygdala	125	GPALPP1	ENSG00000133114.17	13	0.00157923	0.0189507	12	0.0342149	Yes	No
Brain-Amygdala	125	GTF2F2	ENSG00000188342.11	13	0.000996648	0.0129564	13	0.0276872	Yes	No
Brain-Amygdala	125	KCTD4	ENSG00000180332.6	13	0.000190706	0.00228847	12	0.0107679	Yes	No
Brain-Amygdala	125	TPT1	ENSG00000133112.16	13	0.0039141	0.0469692	12	0.0604933	No	No
Brain-Amygdala	125	SLC25A30	ENSG00000174032.16	13	0.00248709	0.0298451	12	0.044744	Yes	No
Brain-Amygdala	125	COG3	ENSG00000136152.14	13	0.000236963	0.00308052	13	0.0127427	Yes	No
Brain-Amygdala	125	ERICH6B	ENSG00000165837.11	13	0.000365826	0.00475574	13	0.0160915	Yes	No
Brain-Amygdala	125	LINC01055	ENSG00000235366.2	13	0.000219444	0.00285277	13	0.0121613	Yes	No
Brain-Amygdala	125	SIAH3	ENSG00000215475.4	13	0.00134339	0.0188075	14	0.0340897	Yes	No
Brain-Amygdala	125	ZC3H13	ENSG00000123200.16	13	0.00364321	0.0510049	14	0.0641873	No	No
Brain-Amygdala	125	CPB2	ENSG00000080618.13	13	0.00392502	0.0588753	15	0.0713017	No	No
Brain-Amygdala	125	LCP1	ENSG00000136167.13	13	0.000474754	0.00712131	15	0.020091	Yes	No
Brain-Amygdala	125	LRRC63	ENSG00000173988.12	13	0.00253201	0.0379801	15	0.0523023	No	No
Brain-Amygdala	125	RUBCNL	ENSG00000102445.18	13	0.00333304	0.0499956	15	0.0633338	No	No
Brain-Amygdala	125	LRCH1	ENSG00000136141.14	13	0.00120055	0.0192088	16	0.0344721	Yes	No
Brain-Amygdala	125	ESD	ENSG00000139684.13	13	0.000218291	0.00327436	15	0.0131715	Yes	No
Brain-Amygdala	125	HTR2A	ENSG00000102468.10	13	0.000177284	0.00265926	15	0.0117253	Yes	No
Brain-Amygdala	125	LINC00562	ENSG00000260388.2	13	0.000651741	0.00847263	13	0.0219821	Yes	No
Brain-Amygdala	125	SUCLA2	ENSG00000136143.14	13	0.0180641	0.234833	13	0.237863	No	No
Brain-Amygdala	125	NUDT15	ENSG00000136159.3	13	0.0022137	0.0265645	12	0.0414683	Yes	No
Brain-Amygdala	125	MED4	ENSG00000136146.14	13	0.000250001	0.00300001	12	0.0125626	Yes	No
Brain-Amygdala	125	ITM2B	ENSG00000136156.12	13	0.00990617	0.118874	12	0.126432	No	No
Brain-Amygdala	125	LINC00441	ENSG00000231473.2	13	0.000797433	0.0095692	12	0.0235651	Yes	No
Brain-Amygdala	125	RB1	ENSG00000139687.13	13	0.0002268	0.0029484	13	0.0124188	Yes	No
Brain-Amygdala	125	LPAR6	ENSG00000139679.15	13	0.00418135	0.0501762	12	0.0634642	No	No
Brain-Amygdala	125	RCBTB2	ENSG00000136161.12	13	1.01303e-05	0.000131694	13	0.001479	Yes	Yes
Brain-Amygdala	125	CYSLTR2	ENSG00000152207.7	13	0.00175552	0.0245773	14	0.0396257	Yes	No
Brain-Amygdala	125	FNDC3A	ENSG00000102531.16	13	0.00493051	0.0640966	13	0.0761828	No	No
Brain-Amygdala	125	CDADC1	ENSG00000102543.14	13	0.000524439	0.00629326	12	0.0188337	Yes	No
Brain-Amygdala	125	CAB39L	ENSG00000102547.18	13	5.02346e-05	0.000602815	12	0.00462124	Yes	Yes
Brain-Amygdala	125	SETDB2	ENSG00000136169.16	13	0.000949454	0.0123429	13	0.0269675	Yes	No
Brain-Amygdala	125	PHF11	ENSG00000136147.17	13	0.00275586	0.0358261	13	0.0503044	No	No
Brain-Amygdala	125	RCBTB1	ENSG00000136144.11	13	4.28131e-08	5.5657e-07	13	1.33228e-05	Yes	Yes
Brain-Amygdala	125	ARL11	ENSG00000152213.3	13	0.0059198	0.0769574	13	0.0873718	No	No
Brain-Amygdala	125	EBPL	ENSG00000123179.13	13	5.90297e-12	7.67386e-11	13	4.42157e-09	Yes	Yes
Brain-Amygdala	125	KPNA3	ENSG00000102753.9	13	0.00115041	0.0161057	14	0.0312063	Yes	No
Brain-Amygdala	125	SPRYD7	ENSG00000123178.14	13	0.000280035	0.00364045	13	0.0138243	Yes	No
Brain-Amygdala	125	TRIM13	ENSG00000204977.9	13	0.00797378	0.103659	13	0.112177	No	No
Brain-Amygdala	125	KCNRG	ENSG00000198553.8	13	0.00802619	0.10434	13	0.112805	No	No
Brain-Amygdala	125	DLEU1	ENSG00000176124.11	13	0.00636873	0.1019	16	0.110525	No	No
Brain-Amygdala	125	DLEU7	ENSG00000186047.9	13	0.00180185	0.0216221	12	0.036793	Yes	No
Brain-Amygdala	125	RNASEH2B	ENSG00000136104.19	13	1.71685e-15	1.88854e-14	11	2.30954e-12	Yes	Yes
Brain-Amygdala	125	LINC00371	ENSG00000226792.7	13	0.00451594	0.0541913	12	0.0671212	No	No
Brain-Amygdala	125	FAM124A	ENSG00000150510.16	13	0.0012194	0.0134134	11	0.0282027	Yes	No
Brain-Amygdala	125	SERPINE3	ENSG00000253309.6	13	0.000385633	0.00424196	11	0.0150492	Yes	No
Brain-Amygdala	125	INTS6	ENSG00000102786.14	13	0.000235002	0.00258502	11	0.0115399	Yes	No
Brain-Amygdala	125	WDFY2	ENSG00000139668.8	13	0.00340348	0.0340348	10	0.0486208	Yes	No
Brain-Amygdala	125	DHRS12	ENSG00000102796.10	13	0.00152964	0.0137667	9	0.0285878	Yes	No
Brain-Amygdala	125	LINC00282	ENSG00000281106.2	13	0.00106953	0.00962578	9	0.0236068	Yes	No
Brain-Amygdala	125	ATP7B	ENSG00000123191.14	13	0.00282107	0.0282107	10	0.0431099	Yes	No
Brain-Amygdala	125	ALG11	ENSG00000253710.2	13	0.00018583	0.00167247	9	0.00890055	Yes	Yes
Brain-Amygdala	125	UTP14C	ENSG00000253797.2	13	0.000850604	0.00765543	9	0.0208529	Yes	No
Brain-Amygdala	125	NEK5	ENSG00000197168.11	13	0.00236175	0.0236175	10	0.0386853	Yes	No
Brain-Amygdala	125	NEK3	ENSG00000136098.16	13	0.000262646	0.00236381	9	0.0109408	Yes	No
Brain-Amygdala	125	THSD1	ENSG00000136114.15	13	0.0052371	0.0471339	9	0.0606441	No	No
Brain-Amygdala	125	VPS36	ENSG00000136100.12	13	0.00221315	0.0199184	9	0.0351224	Yes	No
Brain-Amygdala	125	RP11-245D16.4	ENSG00000278238.1	13	0.000474826	0.00427343	9	0.015113	Yes	No
Brain-Amygdala	125	CKAP2	ENSG00000136108.14	13	4.69635e-08	4.22672e-07	9	1.05386e-05	Yes	Yes
Brain-Amygdala	125	HNRNPA1L2	ENSG00000139675.11	13	3.49584e-05	0.000349584	10	0.00312816	Yes	Yes
Brain-Amygdala	125	RP11-93H24.3	ENSG00000273723.1	13	0.019257	0.19257	10	0.196606	No	No
Brain-Amygdala	125	SUGT1	ENSG00000165416.14	13	0.000635456	0.00635456	10	0.018954	Yes	No
Brain-Amygdala	125	CNMD	ENSG00000136110.12	13	0.000147747	0.00147747	10	0.00821796	Yes	Yes
Brain-Amygdala	125	PCDH8	ENSG00000136099.13	13	0.00115899	0.0127489	11	0.0274273	Yes	No
Brain-Amygdala	125	OLFM4	ENSG00000102837.6	13	0.00076638	0.00843018	11	0.0219308	Yes	No
Brain-Amygdala	125	RP11-24H2.3	ENSG00000279325.1	13	1.09829e-06	1.20812e-05	11	0.000197619	Yes	Yes
Brain-Amygdala	125	PCDH17	ENSG00000118946.11	13	0.0012835	0.0166855	13	0.0318594	Yes	No
Brain-Amygdala	125	RP11-538C21.2	ENSG00000277448.1	13	0.00117804	0.0164926	14	0.0316355	Yes	No
Brain-Amygdala	125	DIAPH3	ENSG00000139734.17	13	0.000904932	0.0171937	19	0.0323945	Yes	No
Brain-Amygdala	125	TDRD3	ENSG00000083544.13	13	0.000523195	0.00837112	16	0.0218446	Yes	No
Brain-Amygdala	125	PCDH20	ENSG00000280165.1	13	0.00115462	0.0207831	18	0.0359318	Yes	No
Brain-Amygdala	125	RP11-432J3.4	ENSG00000279797.1	13	0.0036656	0.0659808	18	0.0777744	No	No
Brain-Amygdala	125	PCDH9	ENSG00000184226.14	13	0.00622386	0.105806	17	0.114142	No	No
Brain-Amygdala	125	KLHL1	ENSG00000150361.11	13	1.28029e-07	2.94467e-06	23	5.85579e-05	Yes	Yes
Brain-Amygdala	125	DACH1	ENSG00000276644.4	13	0.000385787	0.00694416	18	0.0198308	Yes	No
Brain-Amygdala	125	MZT1	ENSG00000204899.5	13	0.00473864	0.0710797	15	0.0821947	No	No
Brain-Amygdala	125	BORA	ENSG00000136122.15	13	0.00134545	0.0201818	15	0.0353408	Yes	No
Brain-Amygdala	125	DIS3	ENSG00000083520.14	13	1.61823e-06	2.42734e-05	15	0.000360312	Yes	Yes
Brain-Amygdala	125	PIBF1	ENSG00000083535.15	13	3.67991e-07	6.25585e-06	17	0.000111902	Yes	Yes
Brain-Amygdala	125	KLF5	ENSG00000102554.13	13	0.00194664	0.0311462	16	0.0459852	Yes	No
Brain-Amygdala	125	KLF12	ENSG00000118922.17	13	0.00156175	0.0265497	17	0.0414561	Yes	No
Brain-Amygdala	125	TBC1D4	ENSG00000136111.12	13	0.00486466	0.0875638	18	0.0971508	No	No
Brain-Amygdala	125	COMMD6	ENSG00000188243.12	13	0.0076382	0.122211	16	0.129547	No	No
Brain-Amygdala	125	UCHL3	ENSG00000118939.17	13	9.88691e-17	1.58191e-15	16	2.35024e-13	Yes	Yes
Brain-Amygdala	125	LMO7	ENSG00000136153.19	13	0.000178944	0.003221	18	0.0130403	Yes	No
Brain-Amygdala	125	KCTD12	ENSG00000178695.5	13	0.00389828	0.0506777	13	0.0638851	No	No
Brain-Amygdala	125	AC000403.4	ENSG00000278727.1	13	0.0130667	0.169867	13	0.174897	No	No
Brain-Amygdala	125	CLN5	ENSG00000102805.14	13	0.0167685	0.217991	13	0.22124	No	No
Brain-Amygdala	125	FBXL3	ENSG00000005812.10	13	0.002794	0.036322	13	0.0507627	No	No
Brain-Amygdala	125	AC001226.7	ENSG00000274898.1	13	0.00276729	0.0359748	13	0.0504416	No	No
Brain-Amygdala	125	MYCBP2	ENSG00000005810.17	13	0.00101441	0.0162305	16	0.0313402	Yes	No
Brain-Amygdala	125	SCEL	ENSG00000136155.16	13	0.00280691	0.0392968	14	0.0535262	No	No
Brain-Amygdala	125	SLAIN1	ENSG00000139737.21	13	0.000160006	0.00208007	13	0.0101886	Yes	No
Brain-Amygdala	125	EDNRB	ENSG00000136160.14	13	0.00517774	0.0621329	12	0.0743651	No	No
Brain-Amygdala	125	POU4F1	ENSG00000152192.7	13	3.22628e-05	0.000451679	14	0.00377843	Yes	Yes
Brain-Amygdala	125	RNF219	ENSG00000152193.7	13	0.0013175	0.018445	14	0.0337183	Yes	No
Brain-Amygdala	125	RBM26	ENSG00000139746.15	13	0.000986837	0.0128289	13	0.0275262	Yes	No
Brain-Amygdala	125	NDFIP2	ENSG00000102471.13	13	0.00253075	0.030369	12	0.0452764	Yes	No
Brain-Amygdala	125	LINC01080	ENSG00000281721.1	13	2.38676e-08	3.34146e-07	14	8.59363e-06	Yes	Yes
Brain-Amygdala	125	SPRY2	ENSG00000136158.11	13	0.00389024	0.0505732	13	0.0638227	No	No
Brain-Amygdala	125	LINC00377	ENSG00000229246.1	13	0.00161148	0.0257837	16	0.0407663	Yes	No
Brain-Amygdala	125	SLITRK1	ENSG00000178235.7	13	0.00671563	0.10745	16	0.115673	No	No
Brain-Amygdala	125	MIR4500HG	ENSG00000228824.6	13	0.00206494	0.0351039	17	0.0496656	Yes	No
Brain-Amygdala	125	RP11-29P20.1	ENSG00000272515.1	13	0.00332709	0.0499063	15	0.0632425	No	No
Brain-Amygdala	125	SLITRK5	ENSG00000165300.7	13	0.0179006	0.268508	15	0.270965	No	No
Brain-Amygdala	125	GPC5	ENSG00000179399.14	13	0.00432577	0.108144	25	0.116337	No	No
Brain-Amygdala	125	GPC6	ENSG00000183098.10	13	0.00984263	0.265751	27	0.268318	No	No
Brain-Amygdala	125	DCT	ENSG00000080166.15	13	1.18914e-06	2.14045e-05	18	0.000323081	Yes	Yes
Brain-Amygdala	125	TGDS	ENSG00000088451.10	13	0.00225208	0.0405375	18	0.0546447	No	No
Brain-Amygdala	125	GPR180	ENSG00000152749.7	13	2.19818e-09	3.95672e-08	18	1.26791e-06	Yes	Yes
Brain-Amygdala	125	LINC00391	ENSG00000238230.1	13	0.0034587	0.0622567	18	0.0744735	No	No
Brain-Amygdala	125	SOX21	ENSG00000125285.5	13	0.00378631	0.0681535	18	0.0796361	No	No
Brain-Amygdala	125	SOX21-AS1	ENSG00000227640.2	13	0.00146194	0.026315	18	0.0412364	Yes	No
Brain-Amygdala	125	ABCC4	ENSG00000125257.13	13	0.00052116	0.00990204	19	0.0239775	Yes	No
Brain-Amygdala	125	CLDN10	ENSG00000134873.9	13	0.00104016	0.018723	18	0.0340051	Yes	No
Brain-Amygdala	125	DZIP1	ENSG00000134874.17	13	0.00180972	0.0289555	16	0.0439121	Yes	No
Brain-Amygdala	125	DNAJC3-AS1	ENSG00000247400.3	13	0.001496	0.023936	16	0.0389727	Yes	No
Brain-Amygdala	125	DNAJC3	ENSG00000102580.14	13	7.10728e-05	0.00113716	16	0.00701444	Yes	Yes
Brain-Amygdala	125	UGGT2	ENSG00000102595.19	13	0.00198667	0.0317867	16	0.0465333	Yes	No
Brain-Amygdala	125	HS6ST3	ENSG00000185352.8	13	0.00407112	0.0732802	18	0.0841064	No	No
Brain-Amygdala	125	OXGR1	ENSG00000165621.8	13	6.70763e-05	0.000737839	11	0.00529506	Yes	Yes
Brain-Amygdala	125	MBNL2	ENSG00000139793.18	13	0.000228361	0.00296869	13	0.0124692	Yes	No
Brain-Amygdala	125	RAP2A	ENSG00000125249.6	13	0.000520753	0.00624903	12	0.0187501	Yes	No
Brain-Amygdala	125	IPO5	ENSG00000065150.18	13	0.00190551	0.0285827	15	0.0435155	Yes	No
Brain-Amygdala	125	FARP1	ENSG00000152767.16	13	0.0011638	0.0197846	17	0.0350273	Yes	No
Brain-Amygdala	125	STK24	ENSG00000102572.14	13	0.00165405	0.0281189	17	0.0430134	Yes	No
Brain-Amygdala	125	DOCK9	ENSG00000088387.18	13	0.0117187	0.222655	19	0.22582	No	No
Brain-Amygdala	125	UBAC2-AS1	ENSG00000228889.6	13	0.000384756	0.00654084	17	0.0192266	Yes	No
Brain-Amygdala	125	UBAC2	ENSG00000134882.15	13	0.00138248	0.0248847	18	0.0399341	Yes	No
Brain-Amygdala	125	GPR18	ENSG00000125245.12	13	0.00268156	0.0455866	17	0.0592731	No	No
Brain-Amygdala	125	GPR183	ENSG00000169508.6	13	0.00384158	0.0653069	17	0.0772285	No	No
Brain-Amygdala	125	TM9SF2	ENSG00000125304.8	13	0.00500288	0.0800461	16	0.090134	No	No
Brain-Amygdala	125	CLYBL	ENSG00000125246.15	13	0.00143839	0.025891	18	0.0408713	Yes	No
Brain-Amygdala	125	ZIC5	ENSG00000139800.8	13	0.000419504	0.00629256	15	0.0188337	Yes	No
Brain-Amygdala	125	ZIC2	ENSG00000043355.11	13	0.00151268	0.0226902	15	0.0378213	Yes	No
Brain-Amygdala	125	RP11-12G12.7	ENSG00000274605.1	13	0.00198793	0.0298189	15	0.0447197	Yes	No
Brain-Amygdala	125	PCCA	ENSG00000175198.15	13	0.00549126	0.109825	20	0.117934	No	No
Brain-Amygdala	125	GGACT	ENSG00000134864.10	13	0.00129642	0.0220391	17	0.0372226	Yes	No
Brain-Amygdala	125	TMTC4	ENSG00000125247.15	13	2.38861e-05	0.000406064	17	0.00350953	Yes	Yes
Brain-Amygdala	125	NALCN	ENSG00000102452.15	13	0.00145049	0.0275593	19	0.0424573	Yes	No
Brain-Amygdala	125	ITGBL1	ENSG00000198542.13	13	4.4045e-05	0.000836854	19	0.00573876	Yes	Yes
Brain-Amygdala	125	FGF14	ENSG00000102466.15	13	0.000378788	0.00871212	23	0.0222912	Yes	No
Brain-Amygdala	125	FGF14-AS2	ENSG00000272143.1	13	3.16439e-08	5.06303e-07	16	1.22997e-05	Yes	Yes
Brain-Amygdala	125	RP11-29B2.6	ENSG00000276957.1	13	0.0017731	0.0283696	16	0.0432974	Yes	No
Brain-Amygdala	125	TPP2	ENSG00000134900.11	13	0.000981616	0.0157059	16	0.0308034	Yes	No
Brain-Amygdala	125	TEX30	ENSG00000151287.16	13	0.000745844	0.0119335	16	0.0264754	Yes	No
Brain-Amygdala	125	KDELC1	ENSG00000134901.12	13	0.00167702	0.0251554	15	0.0401757	Yes	No
Brain-Amygdala	125	BIVM	ENSG00000134897.13	13	0.000229873	0.00367797	16	0.0138702	Yes	No
Brain-Amygdala	125	ERCC5	ENSG00000134899.18	13	0.00175153	0.0262729	15	0.0412014	Yes	No
Brain-Amygdala	125	RP11-255P5.2	ENSG00000272542.1	13	0.00427572	0.0641358	15	0.0762143	No	No
Brain-Amygdala	125	RP11-255P5.3	ENSG00000278445.1	13	1.25852e-05	0.000188778	15	0.00195713	Yes	Yes
Brain-Amygdala	125	LINC00460	ENSG00000233532.5	13	0.000215703	0.00366694	17	0.0138702	Yes	No
Brain-Amygdala	125	EFNB2	ENSG00000125266.6	13	0.00057143	0.00971432	17	0.0237178	Yes	No
Brain-Amygdala	125	ARGLU1	ENSG00000134884.13	13	0.00216671	0.036834	17	0.0512552	No	No
Brain-Amygdala	125	LINC00551	ENSG00000272274.1	13	4.11439e-06	6.99447e-05	17	0.000875623	Yes	Yes
Brain-Amygdala	125	LINC00443	ENSG00000230156.2	13	5.92528e-12	1.06655e-10	18	5.95447e-09	Yes	Yes
Brain-Amygdala	125	RP11-282A11.4	ENSG00000277863.1	13	2.37126e-10	3.79402e-09	16	1.53201e-07	Yes	Yes
Brain-Amygdala	125	FAM155A	ENSG00000204442.3	13	0.00573013	0.131793	23	0.138584	No	No
Brain-Amygdala	125	RP11-346C4.3	ENSG00000274718.1	13	0.000236131	0.00425036	18	0.0150707	Yes	No
Brain-Amygdala	125	LIG4	ENSG00000174405.13	13	0.000773951	0.0147051	19	0.029746	Yes	No
Brain-Amygdala	125	ABHD13	ENSG00000139826.5	13	0.00166121	0.0315631	19	0.0463532	Yes	No
Brain-Amygdala	125	TNFSF13B	ENSG00000102524.11	13	0.000378983	0.00720069	19	0.0202008	Yes	No
Brain-Amygdala	125	MYO16	ENSG00000041515.15	13	9.71512e-06	0.000223448	23	0.00223044	Yes	Yes
Brain-Amygdala	125	IRS2	ENSG00000185950.8	13	0.000944257	0.0198294	21	0.0350687	Yes	No
Brain-Amygdala	125	RP11-40E6.2	ENSG00000275248.1	13	0.000143539	0.00287077	20	0.0122176	Yes	No
Brain-Amygdala	125	RP11-403A3.1	ENSG00000274331.1	13	5.7846e-05	0.00115692	20	0.00709129	Yes	Yes
Brain-Amygdala	125	RP11-403A3.3	ENSG00000275830.1	13	0.0002053	0.00431131	21	0.0151926	Yes	No
Brain-Amygdala	125	RP11-403A3.2	ENSG00000276269.1	13	0.000544373	0.0114318	21	0.0258978	Yes	No
Brain-Amygdala	125	COL4A1	ENSG00000187498.14	13	0.000216786	0.00476928	22	0.01611	Yes	No
Brain-Amygdala	125	COL4A2	ENSG00000134871.17	13	0.00225859	0.0519476	23	0.0650197	No	No
Brain-Amygdala	125	RAB20	ENSG00000139832.4	13	0.000411554	0.00864263	21	0.0222008	Yes	No
Brain-Amygdala	125	NAXD	ENSG00000213995.11	13	0.00155854	0.0342879	22	0.0488891	Yes	No
Brain-Amygdala	125	CARS2	ENSG00000134905.16	13	0.00031326	0.00689173	22	0.0197664	Yes	No
Brain-Amygdala	125	ING1	ENSG00000153487.12	13	0.00397612	0.0834986	21	0.0932409	No	No
Brain-Amygdala	125	LINC00567	ENSG00000259831.1	13	0.00147515	0.0295029	20	0.0444497	Yes	No
Brain-Amygdala	125	LINC00346	ENSG00000255874.2	13	7.37301e-05	0.0014746	20	0.00821657	Yes	Yes
Brain-Amygdala	125	ANKRD10	ENSG00000088448.14	13	0.00027084	0.00568764	21	0.0177882	Yes	No
Brain-Amygdala	125	RP11-365P13.5	ENSG00000277767.1	13	1.04804e-07	2.09609e-06	20	4.32144e-05	Yes	Yes
Brain-Amygdala	125	LINC00368	ENSG00000225870.1	13	0.000105754	0.00211509	20	0.0103127	Yes	No
Brain-Amygdala	125	ARHGEF7	ENSG00000102606.17	13	0.000243268	0.00535189	22	0.0171805	Yes	No
Brain-Amygdala	125	TEX29	ENSG00000153495.10	13	2.17238e-05	0.000412753	19	0.00354584	Yes	Yes
Brain-Amygdala	125	SOX1	ENSG00000182968.4	13	0.00103814	0.0176484	17	0.0328803	Yes	No
Brain-Amygdala	125	RP11-450H6.3	ENSG00000260385.1	13	0.000689965	0.0117294	17	0.0262242	Yes	No
Brain-Amygdala	125	LINC00404	ENSG00000229520.1	13	0.000352707	0.00599602	17	0.0183068	Yes	No
Brain-Amygdala	125	LINC00403	ENSG00000224243.1	13	4.5721e-06	7.77257e-05	17	0.000953772	Yes	Yes
Brain-Amygdala	125	TUBGCP3	ENSG00000126216.13	13	0.000985653	0.0167561	17	0.031917	Yes	No
Brain-Amygdala	125	RP11-88E10.4	ENSG00000277159.1	13	2.374e-06	3.7984e-05	16	0.000517694	Yes	Yes
Brain-Amygdala	125	RP11-88E10.5	ENSG00000274922.1	13	0.00241399	0.0386238	16	0.0529021	No	No
Brain-Amygdala	125	ATP11A	ENSG00000068650.18	13	0.000732788	0.0124574	17	0.0271056	Yes	No
Brain-Amygdala	125	MCF2L	ENSG00000126217.20	13	1.57288e-05	0.000283119	18	0.00267594	Yes	Yes
Brain-Amygdala	125	RP11-120K24.3	ENSG00000267868.1	13	0.000106052	0.00169684	16	0.0089797	Yes	Yes
Brain-Amygdala	125	F7	ENSG00000057593.13	13	0.00044989	0.00764813	17	0.0208477	Yes	No
Brain-Amygdala	125	F10	ENSG00000126218.11	13	0.000242944	0.00413005	17	0.0148	Yes	No
Brain-Amygdala	125	PROZ	ENSG00000126231.13	13	0.00091738	0.0155955	17	0.0307302	Yes	No
Brain-Amygdala	125	PCID2	ENSG00000126226.21	13	0.001531	0.026027	17	0.0410081	Yes	No
Brain-Amygdala	125	CUL4A	ENSG00000139842.14	13	0.00374058	0.0635898	17	0.0757407	No	No
Brain-Amygdala	125	LAMP1	ENSG00000185896.10	13	0.00103881	0.0176597	17	0.0328915	Yes	No
Brain-Amygdala	125	GRTP1	ENSG00000139835.13	13	0.00172773	0.0293715	17	0.044326	Yes	No
Brain-Amygdala	125	ADPRHL1	ENSG00000153531.13	13	0.000898662	0.0143786	16	0.0293586	Yes	No
Brain-Amygdala	125	DCUN1D2	ENSG00000150401.14	13	1.85819e-05	0.000278728	15	0.00264556	Yes	Yes
Brain-Amygdala	125	TMCO3	ENSG00000150403.17	13	0.000407993	0.0061199	15	0.018509	Yes	No
Brain-Amygdala	125	TFDP1	ENSG00000198176.12	13	0.000760145	0.010642	14	0.0250176	Yes	No
Brain-Amygdala	125	ATP4B	ENSG00000186009.4	13	0.000327259	0.00458163	14	0.0157429	Yes	No
Brain-Amygdala	125	TMEM255B	ENSG00000184497.12	13	0.00026842	0.00348946	13	0.0135453	Yes	No
Brain-Amygdala	125	GAS6	ENSG00000183087.14	13	0.0047079	0.0564948	12	0.0691406	No	No
Brain-Amygdala	125	GAS6-AS2	ENSG00000272695.1	13	0.00488457	0.0586149	12	0.0710676	No	No
Brain-Amygdala	125	LINC00565	ENSG00000260910.1	13	0.00300201	0.0360241	12	0.0504745	No	No
Brain-Amygdala	125	ABC13-47488600E17.1	ENSG00000283199.1	13	1.76513e-05	0.000194164	11	0.00199992	Yes	Yes
Brain-Amygdala	125	RASA3	ENSG00000185989.10	13	0.000269467	0.00296414	11	0.0124594	Yes	No
Brain-Amygdala	125	RP11-569D9.5	ENSG00000283361.1	13	7.15652e-05	0.000644087	9	0.00484264	Yes	Yes
Brain-Amygdala	125	CDC16	ENSG00000130177.14	13	0.00435935	0.0392341	9	0.0534753	No	No
Brain-Amygdala	125	UPF3A	ENSG00000169062.14	13	5.87494e-07	5.28745e-06	9	9.73898e-05	Yes	Yes
Brain-Amygdala	125	CHAMP1	ENSG00000198824.5	13	0.00086852	0.00781668	9	0.0210328	Yes	No
Brain-Amygdala	125	TTC5	ENSG00000136319.11	14	0.000123116	0.00196986	16	0.00985293	Yes	Yes
Brain-Amygdala	125	CTD-2292M16.8	ENSG00000258768.2	14	0.000939523	0.0140929	15	0.029003	Yes	No
Brain-Amygdala	125	CCNB1IP1	ENSG00000100814.17	14	0.000348031	0.0055685	16	0.017596	Yes	No
Brain-Amygdala	125	PARP2	ENSG00000129484.13	14	0.000288398	0.00461437	16	0.0158155	Yes	No
Brain-Amygdala	125	TEP1	ENSG00000129566.12	14	0.000171338	0.0027414	16	0.0118839	Yes	No
Brain-Amygdala	125	KLHL33	ENSG00000185271.7	14	0.00136123	0.0217796	16	0.0369339	Yes	No
Brain-Amygdala	125	OSGEP	ENSG00000092094.10	14	5.4655e-14	8.74481e-13	16	7.21126e-11	Yes	Yes
Brain-Amygdala	125	APEX1	ENSG00000100823.11	14	0.00202109	0.0323374	16	0.0470335	Yes	No
Brain-Amygdala	125	TMEM55B	ENSG00000165782.10	14	0.0002254	0.00360641	16	0.0137707	Yes	No
Brain-Amygdala	125	PNP	ENSG00000198805.11	14	0.000232877	0.00372603	16	0.0139664	Yes	No
Brain-Amygdala	125	RNASE4	ENSG00000258818.3	14	4.20667e-05	0.000799268	19	0.00556724	Yes	Yes
Brain-Amygdala	125	ANG	ENSG00000214274.9	14	0.000724398	0.0137636	19	0.0285845	Yes	No
Brain-Amygdala	125	RNASE6	ENSG00000169413.2	14	0.000464747	0.00883018	19	0.0224526	Yes	No
Brain-Amygdala	125	RNASE1	ENSG00000129538.13	14	6.64679e-05	0.00126289	19	0.00747793	Yes	Yes
Brain-Amygdala	125	RNASE3	ENSG00000169397.3	14	0.000325683	0.00651366	20	0.0192028	Yes	No
Brain-Amygdala	125	RP11-84C10.2	ENSG00000136315.4	14	0.000474498	0.00948996	20	0.0234439	Yes	No
Brain-Amygdala	125	RNASE2	ENSG00000169385.2	14	6.99987e-06	0.000146997	21	0.00160545	Yes	Yes
Brain-Amygdala	125	METTL17	ENSG00000165792.17	14	0.000309432	0.00618864	20	0.0186354	Yes	No
Brain-Amygdala	125	SLC39A2	ENSG00000165794.9	14	0.00274942	0.0549885	20	0.0677915	No	No
Brain-Amygdala	125	NDRG2	ENSG00000165795.23	14	0.00267741	0.0562255	21	0.0689284	No	No
Brain-Amygdala	125	AL161668.5	ENSG00000258604.1	14	0.000199736	0.00399473	20	0.0145572	Yes	No
Brain-Amygdala	125	TPPP2	ENSG00000179636.14	14	0.000291294	0.00582587	20	0.0180106	Yes	No
Brain-Amygdala	125	ARHGEF40	ENSG00000165801.9	14	0.000185583	0.00371167	20	0.0139271	Yes	No
Brain-Amygdala	125	ZNF219	ENSG00000165804.15	14	0.00197596	0.0395193	20	0.0537101	No	No
Brain-Amygdala	125	TMEM253	ENSG00000232070.8	14	0.00407787	0.0815574	20	0.0915033	No	No
Brain-Amygdala	125	HNRNPC	ENSG00000092199.17	14	0.000263744	0.00580236	22	0.0179812	Yes	No
Brain-Amygdala	125	RPGRIP1	ENSG00000092200.12	14	0.000369995	0.00776989	21	0.0210044	Yes	No
Brain-Amygdala	125	SUPT16H	ENSG00000092201.9	14	0.000983011	0.0206432	21	0.035812	Yes	No
Brain-Amygdala	125	CHD8	ENSG00000100888.12	14	0.000419	0.008799	21	0.0223987	Yes	No
Brain-Amygdala	125	RAB2B	ENSG00000129472.13	14	0.0010348	0.0217307	21	0.0368784	Yes	No
Brain-Amygdala	125	TOX4	ENSG00000092203.13	14	0.000410603	0.00862266	21	0.0221893	Yes	No
Brain-Amygdala	125	METTL3	ENSG00000165819.11	14	0.000106723	0.00224119	21	0.0106586	Yes	No
Brain-Amygdala	125	SALL2	ENSG00000165821.11	14	0.000873964	0.0183532	21	0.0336463	Yes	No
Brain-Amygdala	125	TRDC	ENSG00000211829.9	14	0.00035545	0.007109	20	0.0200783	Yes	No
Brain-Amygdala	125	TRAC	ENSG00000277734.7	14	2.8545e-07	5.70901e-06	20	0.000103459	Yes	Yes
Brain-Amygdala	125	DAD1	ENSG00000129562.10	14	0.00303757	0.0607515	20	0.0730668	No	No
Brain-Amygdala	125	ABHD4	ENSG00000100439.10	14	0.000159384	0.00302831	19	0.0126231	Yes	No
Brain-Amygdala	125	OXA1L	ENSG00000155463.12	14	0.00171894	0.0326599	19	0.0473451	Yes	No
Brain-Amygdala	125	SLC7A7	ENSG00000155465.18	14	0.000112591	0.00225181	20	0.0106781	Yes	No
Brain-Amygdala	125	MRPL52	ENSG00000172590.18	14	0.000314736	0.00597999	19	0.0182721	Yes	No
Brain-Amygdala	125	MMP14	ENSG00000157227.12	14	0.00561721	0.106727	19	0.114991	No	No
Brain-Amygdala	125	LRP10	ENSG00000197324.8	14	0.00215708	0.0409844	19	0.0550779	No	No
Brain-Amygdala	125	REM2	ENSG00000139890.9	14	0.000635636	0.0120771	19	0.0266425	Yes	No
Brain-Amygdala	125	RBM23	ENSG00000100461.17	14	1.57445e-06	2.99146e-05	19	0.000424448	Yes	Yes
Brain-Amygdala	125	PRMT5	ENSG00000100462.15	14	0.00021065	0.00379169	18	0.0140948	Yes	No
Brain-Amygdala	125	HAUS4	ENSG00000092036.18	14	3.4322e-17	6.17796e-16	18	1.01891e-13	Yes	Yes
Brain-Amygdala	125	AJUBA	ENSG00000129474.15	14	0.000480054	0.00864097	18	0.0222008	Yes	No
Brain-Amygdala	125	C14orf93	ENSG00000100802.14	14	0.000434109	0.00781396	18	0.0210316	Yes	No
Brain-Amygdala	125	PSMB5	ENSG00000100804.18	14	0.000462917	0.00833251	18	0.0217797	Yes	No
Brain-Amygdala	125	CDH24	ENSG00000139880.19	14	0.00468236	0.0842825	18	0.0939996	No	No
Brain-Amygdala	125	ACIN1	ENSG00000100813.14	14	0.000460279	0.00782475	17	0.0210468	Yes	No
Brain-Amygdala	125	C14orf119	ENSG00000179933.5	14	6.38259e-05	0.00108504	17	0.00681781	Yes	Yes
Brain-Amygdala	125	RP11-244E17.1	ENSG00000283654.1	14	0.00372336	0.0632971	17	0.0754279	No	No
Brain-Amygdala	125	CEBPE	ENSG00000092067.5	14	0.000524633	0.00891876	17	0.0225563	Yes	No
Brain-Amygdala	125	SLC7A8	ENSG00000092068.19	14	0.00144536	0.0245712	17	0.0396193	Yes	No
Brain-Amygdala	125	HOMEZ	ENSG00000215271.7	14	0.000328066	0.00492099	15	0.0164097	Yes	No
Brain-Amygdala	125	PPP1R3E	ENSG00000235194.8	14	0.00118462	0.0177693	15	0.0330135	Yes	No
Brain-Amygdala	125	BCL2L2	ENSG00000129473.9	14	0.00195901	0.0293852	15	0.0443355	Yes	No
Brain-Amygdala	125	BCL2L2-PABPN1	ENSG00000258643.5	14	0.000297843	0.0041698	14	0.0148643	Yes	No
Brain-Amygdala	125	PABPN1	ENSG00000100836.10	14	0.000296406	0.00414968	14	0.0148278	Yes	No
Brain-Amygdala	125	SLC22A17	ENSG00000092096.16	14	0.000312022	0.00468032	15	0.0159504	Yes	No
Brain-Amygdala	125	EFS	ENSG00000100842.12	14	2.5478e-05	0.00038217	15	0.0033432	Yes	Yes
Brain-Amygdala	125	IL25	ENSG00000166090.8	14	4.38714e-05	0.000658072	15	0.00491293	Yes	Yes
Brain-Amygdala	125	CMTM5	ENSG00000166091.19	14	8.12644e-05	0.00121897	15	0.00732398	Yes	Yes
Brain-Amygdala	125	MYH6	ENSG00000197616.11	14	0.000630356	0.00945534	15	0.0233905	Yes	No
Brain-Amygdala	125	MYH7	ENSG00000092054.12	14	0.000140473	0.00196663	14	0.00984519	Yes	Yes
Brain-Amygdala	125	NGDN	ENSG00000129460.15	14	0.00225304	0.0337956	15	0.0483867	Yes	No
Brain-Amygdala	125	ZFHX2	ENSG00000136367.13	14	0.00501497	0.0752245	15	0.0858474	No	No
Brain-Amygdala	125	THTPA	ENSG00000259431.5	14	0.000841967	0.0126295	15	0.0273149	Yes	No
Brain-Amygdala	125	AP1G2	ENSG00000213983.11	14	0.00186903	0.0280354	15	0.0429331	Yes	No
Brain-Amygdala	125	JPH4	ENSG00000092051.16	14	0.00277968	0.0416953	15	0.0557332	No	No
Brain-Amygdala	125	RP11-66N24.6	ENSG00000274002.1	14	0.00379575	0.0569363	15	0.0695342	No	No
Brain-Amygdala	125	DHRS2	ENSG00000100867.14	14	0.000163872	0.00245808	15	0.0112297	Yes	No
Brain-Amygdala	125	DHRS4	ENSG00000157326.18	14	0.000973576	0.0146036	15	0.029651	Yes	No
Brain-Amygdala	125	DHRS4L2	ENSG00000187630.15	14	1.32247e-09	1.9837e-08	15	6.7412e-07	Yes	Yes
Brain-Amygdala	125	CARMIL3	ENSG00000186648.14	14	0.000434208	0.00651313	15	0.0192028	Yes	No
Brain-Amygdala	125	CPNE6	ENSG00000100884.9	14	0.000251908	0.00377862	15	0.0140696	Yes	No
Brain-Amygdala	125	NRL	ENSG00000129535.12	14	0.000398263	0.00597395	15	0.0182721	Yes	No
Brain-Amygdala	125	PCK2	ENSG00000100889.11	14	1.45364e-05	0.000218046	15	0.0021874	Yes	Yes
Brain-Amygdala	125	DCAF11	ENSG00000100897.17	14	0.000924628	0.0138694	15	0.0287092	Yes	No
Brain-Amygdala	125	FITM1	ENSG00000139914.6	14	0.00103005	0.0154508	15	0.0305633	Yes	No
Brain-Amygdala	125	PSME1	ENSG00000092010.14	14	0.000232675	0.00349013	15	0.0135453	Yes	No
Brain-Amygdala	125	EMC9	ENSG00000100908.13	14	0.00141496	0.0212244	15	0.036418	Yes	No
Brain-Amygdala	125	RP11-468E2.5	ENSG00000259321.1	14	0.00070078	0.0105117	15	0.0248317	Yes	No
Brain-Amygdala	125	PSME2	ENSG00000100911.15	14	0.000855294	0.0128294	15	0.0275262	Yes	No
Brain-Amygdala	125	RNF31	ENSG00000092098.16	14	0.0024981	0.0374715	15	0.0518333	No	No
Brain-Amygdala	125	IRF9	ENSG00000213928.8	14	0.00303493	0.0455239	15	0.0592516	No	No
Brain-Amygdala	125	REC8	ENSG00000100918.12	14	0.00048488	0.0072732	15	0.0202996	Yes	No
Brain-Amygdala	125	IPO4	ENSG00000196497.16	14	0.00184991	0.0277487	15	0.0426685	Yes	No
Brain-Amygdala	125	TM9SF1	ENSG00000100926.14	14	0.00463502	0.0695253	15	0.0809021	No	No
Brain-Amygdala	125	RP11-468E2.10	ENSG00000276698.1	14	0.00176492	0.0264738	15	0.0413874	Yes	No
Brain-Amygdala	125	TSSK4	ENSG00000139908.14	14	8.77026e-06	0.000131554	15	0.001479	Yes	Yes
Brain-Amygdala	125	CHMP4A	ENSG00000254505.9	14	0.000169163	0.00253745	15	0.011445	Yes	No
Brain-Amygdala	125	MDP1	ENSG00000213920.8	14	0.00190235	0.0285352	15	0.0434653	Yes	No
Brain-Amygdala	125	NEDD8	ENSG00000129559.12	14	0.000509873	0.00815797	16	0.0215468	Yes	No
Brain-Amygdala	125	GMPR2	ENSG00000100938.17	14	0.00271197	0.0406795	15	0.0547816	No	No
Brain-Amygdala	125	TINF2	ENSG00000092330.15	14	0.000270436	0.00405654	15	0.0146729	Yes	No
Brain-Amygdala	125	TGM1	ENSG00000092295.11	14	3.96436e-05	0.000634297	16	0.00478705	Yes	Yes
Brain-Amygdala	125	RABGGTA	ENSG00000100949.14	14	0.00164807	0.0263691	16	0.0412924	Yes	No
Brain-Amygdala	125	DHRS1	ENSG00000157379.13	14	1.71946e-13	2.75114e-12	16	2.06072e-10	Yes	Yes
Brain-Amygdala	125	NOP9	ENSG00000196943.12	14	0.00149954	0.0239926	16	0.0390199	Yes	No
Brain-Amygdala	125	LTB4R2	ENSG00000213906.9	14	0.000367582	0.00588131	16	0.0181228	Yes	No
Brain-Amygdala	125	LTB4R	ENSG00000213903.8	14	0.00111909	0.0179054	16	0.0331499	Yes	No
Brain-Amygdala	125	ADCY4	ENSG00000129467.13	14	7.52655e-05	0.00127951	17	0.00752907	Yes	Yes
Brain-Amygdala	125	RIPK3	ENSG00000129465.15	14	0.000661855	0.0112515	17	0.0256772	Yes	No
Brain-Amygdala	125	NFATC4	ENSG00000100968.13	14	0.00385273	0.0654964	17	0.077386	No	No
Brain-Amygdala	125	NYNRIN	ENSG00000205978.5	14	7.23113e-05	0.00122929	17	0.00737362	Yes	Yes
Brain-Amygdala	125	CBLN3	ENSG00000139899.10	14	4.5798e-11	7.78566e-10	17	3.68323e-08	Yes	Yes
Brain-Amygdala	125	KHNYN	ENSG00000100441.9	14	0.00116926	0.0198774	17	0.0351121	Yes	No
Brain-Amygdala	125	SDR39U1	ENSG00000100445.17	14	0.000170436	0.00289742	17	0.0123049	Yes	No
Brain-Amygdala	125	CTSG	ENSG00000100448.3	14	0.000886427	0.0150693	17	0.0301512	Yes	No
Brain-Amygdala	125	GZMH	ENSG00000100450.12	14	0.00110804	0.0188367	17	0.0341317	Yes	No
Brain-Amygdala	125	GZMB	ENSG00000100453.12	14	9.78606e-05	0.00176149	18	0.0091776	Yes	Yes
Brain-Amygdala	125	STXBP6	ENSG00000168952.15	14	0.00217489	0.039148	18	0.0534166	No	No
Brain-Amygdala	125	NOVA1	ENSG00000139910.19	14	0.000756225	0.0105872	14	0.0249565	Yes	No
Brain-Amygdala	125	RP11-626P14.2	ENSG00000257185.1	14	0.00191189	0.0248546	13	0.0399025	Yes	No
Brain-Amygdala	125	LINC00645	ENSG00000258548.5	14	6.82979e-07	1.02447e-05	15	0.000172928	Yes	Yes
Brain-Amygdala	125	FOXG1	ENSG00000176165.10	14	0.00264705	0.0370587	14	0.0514563	No	No
Brain-Amygdala	125	LINC01551	ENSG00000186960.10	14	0.000440611	0.00616855	14	0.0186084	Yes	No
Brain-Amygdala	125	RP11-966I7.2	ENSG00000257056.2	14	0.00110778	0.0155089	14	0.0306504	Yes	No
Brain-Amygdala	125	PRKD1	ENSG00000184304.14	14	0.021714	0.303996	14	0.305799	No	No
Brain-Amygdala	125	G2E3	ENSG00000092140.14	14	0.000173216	0.00173216	10	0.00908372	Yes	Yes
Brain-Amygdala	125	SCFD1	ENSG00000092108.20	14	0.000775445	0.0085299	11	0.0220706	Yes	No
Brain-Amygdala	125	COCH	ENSG00000100473.15	14	0.0112335	0.134803	12	0.141418	No	No
Brain-Amygdala	125	STRN3	ENSG00000196792.11	14	0.00120102	0.0156132	13	0.0307363	Yes	No
Brain-Amygdala	125	AP4S1	ENSG00000100478.14	14	0.000928003	0.012064	13	0.0266333	Yes	No
Brain-Amygdala	125	HECTD1	ENSG00000092148.12	14	0.00539457	0.0701294	13	0.0814153	No	No
Brain-Amygdala	125	HEATR5A	ENSG00000129493.14	14	0.000285152	0.00370698	13	0.0139182	Yes	No
Brain-Amygdala	125	RP11-176H8.1	ENSG00000203546.7	14	4.80601e-09	6.24781e-08	13	1.91995e-06	Yes	Yes
Brain-Amygdala	125	DTD2	ENSG00000129480.12	14	0.0145284	0.188869	13	0.193075	No	No
Brain-Amygdala	125	NUBPL	ENSG00000151413.16	14	6.98672e-05	0.00118774	17	0.00721353	Yes	Yes
Brain-Amygdala	125	ARHGAP5	ENSG00000100852.12	14	0.00235107	0.0376171	16	0.0519188	No	No
Brain-Amygdala	125	AKAP6	ENSG00000151320.10	14	0.000921889	0.0193597	21	0.0346159	Yes	No
Brain-Amygdala	125	NPAS3	ENSG00000151322.18	14	0.00185865	0.0446075	24	0.0584191	No	No
Brain-Amygdala	125	EGLN3	ENSG00000129521.13	14	0.000471415	0.0108425	23	0.0252366	Yes	No
Brain-Amygdala	125	SPTSSA	ENSG00000165389.6	14	2.05137e-05	0.00038976	19	0.00339308	Yes	Yes
Brain-Amygdala	125	EAPP	ENSG00000129518.8	14	0.00238608	0.0453355	19	0.0590791	No	No
Brain-Amygdala	125	SNX6	ENSG00000129515.18	14	0.00173172	0.031171	18	0.0460076	Yes	No
Brain-Amygdala	125	CFL2	ENSG00000165410.14	14	0.000940278	0.0159847	17	0.0311052	Yes	No
Brain-Amygdala	125	BAZ1A	ENSG00000198604.10	14	0.00164769	0.0296584	18	0.0445681	Yes	No
Brain-Amygdala	125	SRP54	ENSG00000100883.11	14	0.0109981	0.186967	17	0.191265	No	No
Brain-Amygdala	125	FAM177A1	ENSG00000151327.12	14	0.00142642	0.0228227	16	0.0379295	Yes	No
Brain-Amygdala	125	PPP2R3C	ENSG00000092020.10	14	5.78986e-05	0.000926377	16	0.00614028	Yes	Yes
Brain-Amygdala	125	KIAA0391	ENSG00000100890.15	14	0.00155895	0.0265021	17	0.0414125	Yes	No
Brain-Amygdala	125	PSMA6	ENSG00000100902.10	14	0.00406483	0.0609725	15	0.0732661	No	No
Brain-Amygdala	125	NFKBIA	ENSG00000100906.10	14	0.00682744	0.102412	15	0.111014	No	No
Brain-Amygdala	125	RP11-561B11.6	ENSG00000259017.1	14	0.00825957	0.123894	15	0.131126	No	No
Brain-Amygdala	125	INSM2	ENSG00000168348.3	14	0.0107621	0.150669	14	0.156611	No	No
Brain-Amygdala	125	RALGAPA1	ENSG00000174373.16	14	0.00667004	0.113391	17	0.121313	No	No
Brain-Amygdala	125	BRMS1L	ENSG00000100916.13	14	0.00384714	0.057707	15	0.0702465	No	No
Brain-Amygdala	125	RP11-317N8.3	ENSG00000257272.1	14	0.0103182	0.144455	14	0.150717	No	No
Brain-Amygdala	125	LINC00609	ENSG00000257585.1	14	0.00015792	0.00221088	14	0.0106133	Yes	No
Brain-Amygdala	125	RP11-259K15.2	ENSG00000258844.1	14	0.000615083	0.00799608	13	0.021308	Yes	No
Brain-Amygdala	125	MBIP	ENSG00000151332.18	14	0.00452168	0.0587818	13	0.0712116	No	No
Brain-Amygdala	125	RP11-964E11.3	ENSG00000283098.1	14	0.00255027	0.0357038	14	0.0501637	No	No
Brain-Amygdala	125	SFTA3	ENSG00000229415.9	14	0.00277345	0.030508	11	0.0453708	Yes	No
Brain-Amygdala	125	NKX2-1	ENSG00000136352.17	14	0.00309722	0.0340695	11	0.0486664	Yes	No
Brain-Amygdala	125	NKX2-8	ENSG00000136327.6	14	0.000193289	0.00212618	11	0.0103471	Yes	No
Brain-Amygdala	125	SLC25A21	ENSG00000183032.11	14	0.00343546	0.044661	13	0.0584586	No	No
Brain-Amygdala	125	MIPOL1	ENSG00000151338.18	14	0.00472065	0.0708098	15	0.0819677	No	No
Brain-Amygdala	125	TTC6	ENSG00000139865.16	14	0.00327895	0.0557422	17	0.0684385	No	No
Brain-Amygdala	125	SSTR1	ENSG00000139874.5	14	0.0113709	0.147822	13	0.153949	No	No
Brain-Amygdala	125	CLEC14A	ENSG00000176435.6	14	0.00293712	0.0381826	13	0.0525018	No	No
Brain-Amygdala	125	LINC00639	ENSG00000259070.5	14	0.00105238	0.0178905	17	0.0331429	Yes	No
Brain-Amygdala	125	SEC23A	ENSG00000100934.14	14	0.00516327	0.0826123	16	0.0924446	No	No
Brain-Amygdala	125	GEMIN2	ENSG00000092208.16	14	0.000717619	0.0114819	16	0.0259391	Yes	No
Brain-Amygdala	125	TRAPPC6B	ENSG00000182400.14	14	2.80109e-05	0.000448174	16	0.0037561	Yes	Yes
Brain-Amygdala	125	PNN	ENSG00000100941.8	14	0.00157521	0.0252034	16	0.040231	Yes	No
Brain-Amygdala	125	CTAGE5	ENSG00000150527.16	14	0.000655997	0.0111519	17	0.025568	Yes	No
Brain-Amygdala	125	FBXO33	ENSG00000165355.7	14	0.00864434	0.138309	16	0.144759	No	No
Brain-Amygdala	125	CTD-2298J14.2	ENSG00000258636.1	14	0.00154292	0.0277726	18	0.0426981	Yes	No
Brain-Amygdala	125	LRFN5	ENSG00000165379.13	14	0.00405059	0.0769613	19	0.0873718	No	No
Brain-Amygdala	125	RP11-398E10.1	ENSG00000258998.1	14	0.0149741	0.194663	13	0.198641	No	No
Brain-Amygdala	125	C14orf28	ENSG00000179476.7	14	0.00362425	0.0471152	13	0.0606336	No	No
Brain-Amygdala	125	KLHL28	ENSG00000179454.13	14	0.0152292	0.213209	14	0.216717	No	No
Brain-Amygdala	125	TOGARAM1	ENSG00000198718.12	14	4.13243e-05	0.00057854	14	0.00448862	Yes	Yes
Brain-Amygdala	125	PRPF39	ENSG00000185246.17	14	0.00547891	0.0712258	13	0.0823107	No	No
Brain-Amygdala	125	FKBP3	ENSG00000100442.10	14	0.0101887	0.132454	13	0.139222	No	No
Brain-Amygdala	125	FANCM	ENSG00000187790.10	14	0.000616908	0.00801981	13	0.0213399	Yes	No
Brain-Amygdala	125	MIS18BP1	ENSG00000129534.13	14	0.00689761	0.0896689	13	0.0991442	No	No
Brain-Amygdala	125	MDGA2	ENSG00000139915.18	14	8.77021e-05	0.00228026	26	0.0107431	Yes	No
Brain-Amygdala	125	LINC00648	ENSG00000259129.5	14	4.01243e-06	7.62362e-05	19	0.00093934	Yes	Yes
Brain-Amygdala	125	RPS29	ENSG00000213741.9	14	0.00847905	0.118707	14	0.126294	No	No
Brain-Amygdala	125	LRR1	ENSG00000165501.16	14	0.00166299	0.0232819	14	0.0384005	Yes	No
Brain-Amygdala	125	RPL36AL	ENSG00000165502.6	14	1.05407e-07	1.4757e-06	14	3.14693e-05	Yes	Yes
Brain-Amygdala	125	MGAT2	ENSG00000168282.5	14	0.00718315	0.100564	14	0.109255	No	No
Brain-Amygdala	125	DNAAF2	ENSG00000165506.14	14	0.00232488	0.0325483	14	0.0472284	Yes	No
Brain-Amygdala	125	POLE2	ENSG00000100479.12	14	0.000789349	0.0110509	14	0.0254742	Yes	No
Brain-Amygdala	125	KLHDC1	ENSG00000197776.7	14	2.4199e-06	3.38786e-05	14	0.00047139	Yes	Yes
Brain-Amygdala	125	KLHDC2	ENSG00000165516.10	14	0.00196183	0.0255037	13	0.0404911	Yes	No
Brain-Amygdala	125	NEMF	ENSG00000165525.17	14	0.00460862	0.0645207	14	0.0765451	No	No
Brain-Amygdala	125	RP11-596C23.2	ENSG00000278002.1	14	0.00037428	0.00486564	13	0.0162886	Yes	No
Brain-Amygdala	125	ARF6	ENSG00000165527.6	14	9.36377e-05	0.00121729	13	0.00732398	Yes	Yes
Brain-Amygdala	125	VCPKMT	ENSG00000100483.13	14	0.00175786	0.0246101	14	0.0396451	Yes	No
Brain-Amygdala	125	SOS2	ENSG00000100485.11	14	0.000156875	0.00235313	15	0.0109219	Yes	No
Brain-Amygdala	125	L2HGDH	ENSG00000087299.11	14	0.0147517	0.221276	15	0.22446	No	No
Brain-Amygdala	125	ATP5S	ENSG00000125375.14	14	0.00408972	0.0613459	15	0.0736044	No	No
Brain-Amygdala	125	CDKL1	ENSG00000100490.9	14	1.56395e-05	0.000234593	15	0.00231409	Yes	Yes
Brain-Amygdala	125	MAP4K5	ENSG00000012983.11	14	0.00011663	0.00186608	16	0.00951137	Yes	Yes
Brain-Amygdala	125	ATL1	ENSG00000198513.11	14	0.000947454	0.0151593	16	0.0302523	Yes	No
Brain-Amygdala	125	SAV1	ENSG00000151748.14	14	0.00499341	0.0749012	15	0.08553	No	No
Brain-Amygdala	125	NIN	ENSG00000100503.23	14	0.00968345	0.154935	16	0.160692	No	No
Brain-Amygdala	125	PYGL	ENSG00000100504.16	14	0.000458263	0.00779047	17	0.0210225	Yes	No
Brain-Amygdala	125	ABHD12B	ENSG00000131969.14	14	0.000588945	0.0100121	17	0.0241366	Yes	No
Brain-Amygdala	125	RP11-218E20.3	ENSG00000258711.2	14	5.37961e-06	9.14533e-05	17	0.0010975	Yes	Yes
Brain-Amygdala	125	TRIM9	ENSG00000100505.13	14	0.000760833	0.013695	18	0.028541	Yes	No
Brain-Amygdala	125	TMX1	ENSG00000139921.12	14	8.41344e-05	0.00151442	18	0.00836654	Yes	Yes
Brain-Amygdala	125	LINC00519	ENSG00000258955.1	14	0.00240618	0.0433113	18	0.0571707	No	No
Brain-Amygdala	125	LINC00640	ENSG00000258479.5	14	0.00194677	0.0350419	18	0.0496101	Yes	No
Brain-Amygdala	125	FRMD6	ENSG00000139926.15	14	0.00031709	0.0060247	19	0.0183397	Yes	No
Brain-Amygdala	125	GNG2	ENSG00000186469.8	14	0.00148945	0.0268102	18	0.0416926	Yes	No
Brain-Amygdala	125	C14orf166	ENSG00000087302.8	14	0.000227132	0.00386124	17	0.0142504	Yes	No
Brain-Amygdala	125	NID2	ENSG00000087303.17	14	0.00434285	0.0738285	17	0.0845791	No	No
Brain-Amygdala	125	PTGDR	ENSG00000168229.3	14	0.00408113	0.0693793	17	0.0807531	No	No
Brain-Amygdala	125	PTGER2	ENSG00000125384.6	14	5.95252e-05	0.00101193	17	0.00651556	Yes	Yes
Brain-Amygdala	125	TXNDC16	ENSG00000087301.8	14	4.80549e-06	8.64988e-05	18	0.00104691	Yes	Yes
Brain-Amygdala	125	GPR137C	ENSG00000180998.11	14	0.0018204	0.0309467	17	0.0458071	Yes	No
Brain-Amygdala	125	ERO1A	ENSG00000197930.12	14	0.00384207	0.0653152	17	0.0772329	No	No
Brain-Amygdala	125	PSMC6	ENSG00000100519.11	14	0.00376449	0.0639963	17	0.0761181	No	No
Brain-Amygdala	125	STYX	ENSG00000198252.11	14	0.00109641	0.018639	17	0.0339316	Yes	No
Brain-Amygdala	125	GNPNAT1	ENSG00000100522.8	14	0.00212247	0.0339596	16	0.0485403	Yes	No
Brain-Amygdala	125	FERMT2	ENSG00000073712.14	14	0.0127333	0.216466	17	0.21978	No	No
Brain-Amygdala	125	DDHD1	ENSG00000100523.14	14	0.000392682	0.00628291	16	0.0188202	Yes	No
Brain-Amygdala	125	BMP4	ENSG00000125378.15	14	0.00253958	0.0355542	14	0.0500593	No	No
Brain-Amygdala	125	CDKN3	ENSG00000100526.19	14	0.00200167	0.02402	12	0.0390494	Yes	No
Brain-Amygdala	125	CNIH1	ENSG00000100528.11	14	0.00285858	0.034303	12	0.0488989	Yes	No
Brain-Amygdala	125	GMFB	ENSG00000197045.12	14	0.00907115	0.117925	13	0.125559	No	No
Brain-Amygdala	125	CGRRF1	ENSG00000100532.11	14	0.00177635	0.0230926	13	0.0382085	Yes	No
Brain-Amygdala	125	SAMD4A	ENSG00000020577.13	14	0.0026858	0.040287	15	0.054405	No	No
Brain-Amygdala	125	GCH1	ENSG00000131979.18	14	0.00710717	0.0995004	14	0.108315	No	No
Brain-Amygdala	125	WDHD1	ENSG00000198554.11	14	0.00210949	0.0316424	15	0.0464222	Yes	No
Brain-Amygdala	125	SOCS4	ENSG00000180008.8	14	3.50895e-05	0.000491253	14	0.00399785	Yes	Yes
Brain-Amygdala	125	MAPK1IP1L	ENSG00000168175.14	14	0.00057384	0.00803376	14	0.0213675	Yes	No
Brain-Amygdala	125	LGALS3	ENSG00000131981.15	14	0.00074706	0.0112059	15	0.0256482	Yes	No
Brain-Amygdala	125	FBXO34	ENSG00000178974.9	14	0.00157074	0.0251318	16	0.0401578	Yes	No
Brain-Amygdala	125	ATG14	ENSG00000126775.8	14	1.69635e-07	2.54453e-06	15	5.18041e-05	Yes	Yes
Brain-Amygdala	125	KTN1	ENSG00000126777.17	14	1.44624e-05	0.000245861	17	0.00239818	Yes	Yes
Brain-Amygdala	125	CTD-2588E21.1	ENSG00000277763.1	14	0.00310162	0.0527275	17	0.0657065	No	No
Brain-Amygdala	125	PELI2	ENSG00000139946.9	14	0.000650531	0.011059	17	0.0254794	Yes	No
Brain-Amygdala	125	TMEM260	ENSG00000070269.13	14	2.47553e-05	0.000420841	17	0.003594	Yes	Yes
Brain-Amygdala	125	EXOC5	ENSG00000070367.15	14	5.77841e-05	0.000866761	15	0.00586841	Yes	Yes
Brain-Amygdala	125	AP5M1	ENSG00000053770.11	14	0.00111802	0.0156523	14	0.0307569	Yes	No
Brain-Amygdala	125	NAA30	ENSG00000139977.13	14	0.0112656	0.157718	14	0.163315	No	No
Brain-Amygdala	125	SLC35F4	ENSG00000151812.14	14	0.00300612	0.0480979	16	0.0615851	No	No
Brain-Amygdala	125	C14orf37	ENSG00000139971.15	14	0.000170488	0.0027278	16	0.0118506	Yes	No
Brain-Amygdala	125	ACTR10	ENSG00000131966.13	14	2.07975e-07	2.91165e-06	14	5.80941e-05	Yes	Yes
Brain-Amygdala	125	PSMA3	ENSG00000100567.12	14	0.00810776	0.121616	15	0.128993	No	No
Brain-Amygdala	125	LINC00216	ENSG00000279636.2	14	0.000672716	0.0100907	15	0.0242295	Yes	No
Brain-Amygdala	125	ARID4A	ENSG00000032219.18	14	0.000870153	0.0130523	15	0.0277978	Yes	No
Brain-Amygdala	125	TIMM9	ENSG00000100575.13	14	0.00486634	0.0778615	16	0.0881767	No	No
Brain-Amygdala	125	KIAA0586	ENSG00000100578.14	14	0.00232303	0.0394916	17	0.0536935	No	No
Brain-Amygdala	125	DACT1	ENSG00000165617.14	14	0.000750934	0.0120149	16	0.0265641	Yes	No
Brain-Amygdala	125	DAAM1	ENSG00000100592.15	14	0.00470593	0.0705889	15	0.0817851	No	No
Brain-Amygdala	125	GPR135	ENSG00000181619.11	14	4.52005e-05	0.000678008	15	0.00501586	Yes	Yes
Brain-Amygdala	125	L3HYPDH	ENSG00000126790.11	14	7.83973e-16	1.25436e-14	16	1.588e-12	Yes	Yes
Brain-Amygdala	125	JKAMP	ENSG00000050130.17	14	0.00781575	0.125052	16	0.1322	No	No
Brain-Amygdala	125	CCDC175	ENSG00000151838.11	14	0.00267252	0.0427603	16	0.0567317	No	No
Brain-Amygdala	125	RTN1	ENSG00000139970.16	14	0.000932037	0.0149126	16	0.0299696	Yes	No
Brain-Amygdala	125	LRRC9	ENSG00000131951.10	14	0.0172953	0.224838	13	0.227996	No	No
Brain-Amygdala	125	PCNX4	ENSG00000126773.12	14	0.0310296	0.372355	12	0.373664	No	No
Brain-Amygdala	125	DHRS7	ENSG00000100612.13	14	5.48104e-05	0.000657725	12	0.00491293	Yes	Yes
Brain-Amygdala	125	PPM1A	ENSG00000100614.17	14	0.00103829	0.0124594	12	0.0271068	Yes	No
Brain-Amygdala	125	SIX1	ENSG00000126778.8	14	0.00880718	0.0880718	10	0.0976287	No	No
Brain-Amygdala	125	SIX4	ENSG00000100625.8	14	0.00168139	0.0151325	9	0.0302132	Yes	No
Brain-Amygdala	125	MNAT1	ENSG00000020426.10	14	0.00392341	0.0392341	10	0.0534753	No	No
Brain-Amygdala	125	TRMT5	ENSG00000126814.6	14	0.00357251	0.0321526	9	0.0468593	Yes	No
Brain-Amygdala	125	SLC38A6	ENSG00000139974.15	14	0.00227049	0.0227049	10	0.0378241	Yes	No
Brain-Amygdala	125	PRKCH	ENSG00000027075.14	14	0.000123889	0.00161056	13	0.00869982	Yes	Yes
Brain-Amygdala	125	TMEM30B	ENSG00000182107.6	14	0.000388319	0.00388319	10	0.0143146	Yes	No
Brain-Amygdala	125	FLJ22447	ENSG00000232774.7	14	0.00282058	0.0338469	12	0.0484409	Yes	No
Brain-Amygdala	125	HIF1A-AS1	ENSG00000258777.1	14	0.000582754	0.00699304	12	0.0198726	Yes	No
Brain-Amygdala	125	HIF1A	ENSG00000100644.16	14	0.000568913	0.00682696	12	0.0196486	Yes	No
Brain-Amygdala	125	HIF1A-AS2	ENSG00000258667.1	14	0.00268485	0.0322182	12	0.0469244	Yes	No
Brain-Amygdala	125	SNAPC1	ENSG00000023608.4	14	0.000562741	0.00675289	12	0.0195612	Yes	No
Brain-Amygdala	125	SYT16	ENSG00000139973.16	14	0.00141194	0.0197671	14	0.0350139	Yes	No
Brain-Amygdala	125	KCNH5	ENSG00000140015.19	14	0.00033276	0.00532416	16	0.0171319	Yes	No
Brain-Amygdala	125	RHOJ	ENSG00000126785.12	14	0.0139146	0.194804	14	0.198762	No	No
Brain-Amygdala	125	RP11-696D21.2	ENSG00000258943.1	14	0.00836639	0.108763	13	0.116933	No	No
Brain-Amygdala	125	PPP2R5E	ENSG00000154001.13	14	0.0013721	0.0192095	14	0.0344721	Yes	No
Brain-Amygdala	125	WDR89	ENSG00000140006.11	14	0.00859733	0.103168	12	0.111713	No	No
Brain-Amygdala	125	SGPP1	ENSG00000126821.7	14	0.00310155	0.034117	11	0.048715	Yes	No
Brain-Amygdala	125	SYNE2	ENSG00000054654.16	14	6.56722e-06	9.19411e-05	14	0.00110188	Yes	Yes
Brain-Amygdala	125	MTHFD1	ENSG00000100714.15	14	0.000151241	0.00181489	12	0.00935117	Yes	Yes
Brain-Amygdala	125	ZBTB25	ENSG00000089775.11	14	0.00135592	0.016271	12	0.0313913	Yes	No
Brain-Amygdala	125	AKAP5	ENSG00000179841.8	14	0.000329499	0.00362449	11	0.0137933	Yes	No
Brain-Amygdala	125	ZBTB1	ENSG00000126804.13	14	0.00916897	0.100859	11	0.109535	No	No
Brain-Amygdala	125	HSPA2	ENSG00000126803.9	14	0.000364703	0.00401173	11	0.0145754	Yes	No
Brain-Amygdala	125	PPP1R36	ENSG00000165807.7	14	0.000660157	0.00726172	11	0.0202882	Yes	No
Brain-Amygdala	125	PLEKHG3	ENSG00000126822.16	14	0.000612301	0.00673531	11	0.0195386	Yes	No
Brain-Amygdala	125	SPTB	ENSG00000070182.19	14	0.0025983	0.0311797	12	0.0460119	Yes	No
Brain-Amygdala	125	CHURC1	ENSG00000258289.8	14	1.84878e-10	2.21854e-09	12	9.54132e-08	Yes	Yes
Brain-Amygdala	125	GPX2	ENSG00000176153.11	14	0.00594564	0.065402	11	0.0773152	No	No
Brain-Amygdala	125	RAB15	ENSG00000139998.14	14	0.00505963	0.055656	11	0.068377	No	No
Brain-Amygdala	125	FNTB	ENSG00000257365.7	14	0.00072357	0.00868284	12	0.0222648	Yes	No
Brain-Amygdala	125	MAX	ENSG00000125952.18	14	0.000615373	0.00738447	12	0.0204494	Yes	No
Brain-Amygdala	125	CTD-2509G16.2	ENSG00000255002.1	14	0.00364721	0.0401193	11	0.0542559	No	No
Brain-Amygdala	125	FUT8	ENSG00000033170.16	14	1.16866e-05	0.000128552	11	0.0014498	Yes	Yes
Brain-Amygdala	125	CTD-2014B16.3	ENSG00000258847.1	14	0.000477674	0.00334372	7	0.0133125	Yes	No
Brain-Amygdala	125	RP11-72M17.1	ENSG00000258561.1	14	0.00908959	0.0545375	6	0.0674153	No	No
Brain-Amygdala	125	GPHN	ENSG00000171723.15	14	0.000205099	0.00184589	9	0.00943253	Yes	Yes
Brain-Amygdala	125	FAM71D	ENSG00000172717.15	14	0.0116505	0.069903	6	0.0812275	No	No
Brain-Amygdala	125	MPP5	ENSG00000072415.8	14	0.00329013	0.0230309	7	0.0381496	Yes	No
Brain-Amygdala	125	ATP6V1D	ENSG00000100554.11	14	0.000739157	0.0051741	7	0.0168536	Yes	No
Brain-Amygdala	125	EIF2S1	ENSG00000134001.12	14	0.000380363	0.00266254	7	0.0117253	Yes	No
Brain-Amygdala	125	PLEK2	ENSG00000100558.8	14	0.00442659	0.0309861	7	0.0458316	Yes	No
Brain-Amygdala	125	TMEM229B	ENSG00000198133.8	14	0.00633528	0.0506822	8	0.0638851	No	No
Brain-Amygdala	125	PLEKHH1	ENSG00000054690.13	14	0.00109655	0.00877242	8	0.0223691	Yes	No
Brain-Amygdala	125	PIGH	ENSG00000100564.8	14	0.00251831	0.0201464	8	0.0353055	Yes	No
Brain-Amygdala	125	ARG2	ENSG00000081181.7	14	0.000229662	0.00206696	9	0.0101496	Yes	No
Brain-Amygdala	125	VTI1B	ENSG00000100568.10	14	0.00738896	0.0665007	9	0.0781821	No	No
Brain-Amygdala	125	RDH11	ENSG00000072042.12	14	0.00260234	0.0234211	9	0.0385215	Yes	No
Brain-Amygdala	125	RDH12	ENSG00000139988.9	14	0.00201623	0.0201623	10	0.0353169	Yes	No
Brain-Amygdala	125	ZFYVE26	ENSG00000072121.15	14	0.0125283	0.125283	10	0.132421	No	No
Brain-Amygdala	125	RAD51B	ENSG00000182185.18	14	0.00286855	0.0458969	16	0.0595947	No	No
Brain-Amygdala	125	ZFP36L1	ENSG00000185650.9	14	0.00069715	0.00906295	13	0.0227771	Yes	No
Brain-Amygdala	125	ACTN1	ENSG00000072110.13	14	0.00030944	0.00433217	14	0.0152357	Yes	No
Brain-Amygdala	125	DCAF5	ENSG00000139990.17	14	0.00110634	0.0165951	15	0.0317566	Yes	No
Brain-Amygdala	125	RP11-363J20.1	ENSG00000258957.1	14	0.000571862	0.00857792	15	0.0221302	Yes	No
Brain-Amygdala	125	EXD2	ENSG00000081177.18	14	0.0012749	0.0191234	15	0.0344006	Yes	No
Brain-Amygdala	125	RP11-363J20.2	ENSG00000258520.1	14	1.05257e-05	0.000157885	15	0.00169148	Yes	Yes
Brain-Amygdala	125	GALNT16	ENSG00000100626.16	14	2.01287e-05	0.00032206	16	0.0029509	Yes	Yes
Brain-Amygdala	125	ERH	ENSG00000100632.10	14	0.00122396	0.0183594	15	0.0336469	Yes	No
Brain-Amygdala	125	SLC39A9	ENSG00000029364.11	14	0.000686842	0.0109895	16	0.0253975	Yes	No
Brain-Amygdala	125	PLEKHD1	ENSG00000175985.9	14	0.00133972	0.0200958	15	0.0352704	Yes	No
Brain-Amygdala	125	CCDC177	ENSG00000267909.2	14	0.000468393	0.0070259	15	0.0199271	Yes	No
Brain-Amygdala	125	SUSD6	ENSG00000100647.7	14	3.25508e-05	0.000520813	16	0.00417603	Yes	Yes
Brain-Amygdala	125	SRSF5	ENSG00000100650.15	14	6.6964e-05	0.00100446	15	0.00648846	Yes	Yes
Brain-Amygdala	125	SMOC1	ENSG00000198732.10	14	0.001198	0.019168	16	0.034427	Yes	No
Brain-Amygdala	125	SLC8A3	ENSG00000100678.18	14	0.000182448	0.00273671	15	0.0118702	Yes	No
Brain-Amygdala	125	COX16	ENSG00000133983.14	14	0.00187395	0.0281093	15	0.0430093	Yes	No
Brain-Amygdala	125	SYNJ2BP	ENSG00000213463.4	14	0.000641853	0.0096278	15	0.0236068	Yes	No
Brain-Amygdala	125	ADAM21	ENSG00000139985.6	14	0.0019948	0.0279273	14	0.0428588	Yes	No
Brain-Amygdala	125	ADAM20	ENSG00000134007.3	14	0.00112161	0.0157026	14	0.0308004	Yes	No
Brain-Amygdala	125	MED6	ENSG00000133997.11	14	0.00704736	0.098663	14	0.107521	No	No
Brain-Amygdala	125	CTD-2540L5.6	ENSG00000245466.1	14	0.000870789	0.012191	14	0.0267756	Yes	No
Brain-Amygdala	125	TTC9	ENSG00000133985.2	14	0.00206539	0.0289155	14	0.0438625	Yes	No
Brain-Amygdala	125	MAP3K9	ENSG00000006432.15	14	0.00172156	0.0241018	14	0.0391367	Yes	No
Brain-Amygdala	125	RP6-65G23.3	ENSG00000259153.1	14	0.00392762	0.0549867	14	0.0677915	No	No
Brain-Amygdala	125	RP1-292L20.3	ENSG00000274818.1	14	0.00218341	0.0305678	14	0.0454184	Yes	No
Brain-Amygdala	125	PCNX1	ENSG00000100731.15	14	4.85465e-05	0.000776744	16	0.00548147	Yes	Yes
Brain-Amygdala	125	RP6-91H8.1	ENSG00000258517.1	14	0.00853266	0.119457	14	0.126935	No	No
Brain-Amygdala	125	RP6-91H8.5	ENSG00000269945.1	14	0.000904171	0.0126584	14	0.0273345	Yes	No
Brain-Amygdala	125	SIPA1L1	ENSG00000197555.9	14	0.00558052	0.0948688	17	0.103979	No	No
Brain-Amygdala	125	RGS6	ENSG00000182732.16	14	0.00322037	0.0547462	17	0.067585	No	No
Brain-Amygdala	125	DPF3	ENSG00000205683.11	14	0.00321729	0.0514767	16	0.0646136	No	No
Brain-Amygdala	125	DCAF4	ENSG00000119599.16	14	5.98595e-05	0.000897892	15	0.00601038	Yes	Yes
Brain-Amygdala	125	ZFYVE1	ENSG00000165861.13	14	0.000624546	0.00936819	15	0.0232523	Yes	No
Brain-Amygdala	125	RBM25	ENSG00000119707.13	14	0.00235392	0.0353087	15	0.0498301	Yes	No
Brain-Amygdala	125	PSEN1	ENSG00000080815.18	14	0.000104422	0.00167075	16	0.00889631	Yes	Yes
Brain-Amygdala	125	PAPLN	ENSG00000100767.15	14	0.00214149	0.0342638	16	0.0488741	Yes	No
Brain-Amygdala	125	NUMB	ENSG00000133961.19	14	0.00165128	0.0264205	16	0.0413386	Yes	No
Brain-Amygdala	125	HEATR4	ENSG00000187105.8	14	0.00515395	0.0773092	15	0.0876727	No	No
Brain-Amygdala	125	RIOX1	ENSG00000170468.7	14	0.00393277	0.0550588	14	0.0678638	No	No
Brain-Amygdala	125	ACOT1	ENSG00000184227.7	14	1.88906e-07	2.8336e-06	15	5.67888e-05	Yes	Yes
Brain-Amygdala	125	ACOT2	ENSG00000119673.14	14	1.84922e-08	2.77383e-07	15	7.25838e-06	Yes	Yes
Brain-Amygdala	125	ACOT4	ENSG00000177465.4	14	5.38812e-08	7.54336e-07	14	1.75203e-05	Yes	Yes
Brain-Amygdala	125	ACOT6	ENSG00000205669.2	14	0.000550058	0.00770081	14	0.0209173	Yes	No
Brain-Amygdala	125	DNAL1	ENSG00000119661.14	14	0.00442461	0.0663691	15	0.0780836	No	No
Brain-Amygdala	125	PNMA1	ENSG00000176903.4	14	0.00162575	0.0227605	14	0.03787	Yes	No
Brain-Amygdala	125	ELMSAN1	ENSG00000156030.13	14	0.0410129	0.615193	15	0.615467	No	No
Brain-Amygdala	125	RP5-1021I20.2	ENSG00000258586.1	14	5.86214e-12	8.207e-11	14	4.69864e-09	Yes	Yes
Brain-Amygdala	125	PTGR2	ENSG00000140043.11	14	1.5803e-09	2.21241e-08	14	7.45984e-07	Yes	Yes
Brain-Amygdala	125	ZNF410	ENSG00000119725.18	14	0.0126256	0.176759	14	0.181369	No	No
Brain-Amygdala	125	FAM161B	ENSG00000156050.8	14	0.0021671	0.0303394	14	0.0452469	Yes	No
Brain-Amygdala	125	COQ6	ENSG00000119723.16	14	0.000301626	0.00422277	14	0.0149995	Yes	No
Brain-Amygdala	125	ENTPD5	ENSG00000187097.12	14	0.00137837	0.0192972	14	0.0345661	Yes	No
Brain-Amygdala	125	BBOF1	ENSG00000119636.15	14	0.00253475	0.0354865	14	0.0499986	Yes	No
Brain-Amygdala	125	ALDH6A1	ENSG00000119711.12	14	6.30411e-05	0.000882575	14	0.00593789	Yes	Yes
Brain-Amygdala	125	LIN52	ENSG00000205659.10	14	0.000228866	0.00320412	14	0.0130112	Yes	No
Brain-Amygdala	125	ABCD4	ENSG00000119688.20	14	0.000525318	0.00735446	14	0.0204029	Yes	No
Brain-Amygdala	125	SYNDIG1L	ENSG00000183379.8	14	0.000216473	0.00303063	14	0.012629	Yes	No
Brain-Amygdala	125	NPC2	ENSG00000119655.10	14	0.0117538	0.164553	14	0.169785	No	No
Brain-Amygdala	125	ISCA2	ENSG00000165898.13	14	0.0077336	0.10827	14	0.116459	No	No
Brain-Amygdala	125	LTBP2	ENSG00000119681.11	14	0.000417126	0.00625688	15	0.018756	Yes	No
Brain-Amygdala	125	AREL1	ENSG00000119682.16	14	0.00202097	0.0282936	14	0.0432071	Yes	No
Brain-Amygdala	125	FCF1	ENSG00000119616.11	14	0.00337885	0.0473039	14	0.0608024	No	No
Brain-Amygdala	125	YLPM1	ENSG00000119596.17	14	0.000242294	0.00339212	14	0.0133962	Yes	No
Brain-Amygdala	125	PROX2	ENSG00000119608.12	14	0.00034326	0.00446238	13	0.0155135	Yes	No
Brain-Amygdala	125	DLST	ENSG00000119689.14	14	0.000874111	0.0113634	13	0.0258028	Yes	No
Brain-Amygdala	125	RPS6KL1	ENSG00000198208.11	14	2.04268e-05	0.000265549	13	0.00255146	Yes	Yes
Brain-Amygdala	125	PGF	ENSG00000119630.13	14	0.000415991	0.00540788	13	0.0173046	Yes	No
Brain-Amygdala	125	EIF2B2	ENSG00000119718.10	14	1.35524e-08	1.62628e-07	12	4.4978e-06	Yes	Yes
Brain-Amygdala	125	MLH3	ENSG00000119684.15	14	0.00497872	0.0597447	12	0.0721019	No	No
Brain-Amygdala	125	ACYP1	ENSG00000119640.8	14	0.000762144	0.00914572	12	0.022887	Yes	No
Brain-Amygdala	125	ZC2HC1C	ENSG00000119703.13	14	0.000305678	0.00366813	12	0.0138702	Yes	No
Brain-Amygdala	125	NEK9	ENSG00000119638.12	14	0.00363844	0.0436612	12	0.0574975	No	No
Brain-Amygdala	125	TMED10	ENSG00000170348.8	14	0.00157967	0.0205356	13	0.0356996	Yes	No
Brain-Amygdala	125	CTD-3075F15.1	ENSG00000273565.1	14	0.00339043	0.0406852	12	0.0547822	No	No
Brain-Amygdala	125	FOS	ENSG00000170345.9	14	0.000257973	0.00309567	12	0.0127757	Yes	No
Brain-Amygdala	125	LINC01220	ENSG00000259687.1	14	0.00303246	0.0363895	12	0.0508436	No	No
Brain-Amygdala	125	JDP2	ENSG00000140044.12	14	0.000217	0.002821	13	0.0120746	Yes	No
Brain-Amygdala	125	BATF	ENSG00000156127.6	14	2.5602e-05	0.000332826	13	0.0030203	Yes	Yes
Brain-Amygdala	125	FLVCR2	ENSG00000119686.9	14	0.00221562	0.0288031	13	0.0437362	Yes	No
Brain-Amygdala	125	TTLL5	ENSG00000119685.19	14	0.00216382	0.0324573	15	0.0471532	Yes	No
Brain-Amygdala	125	C14orf1	ENSG00000133935.6	14	0.00900496	0.117065	13	0.124766	No	No
Brain-Amygdala	125	TGFB3	ENSG00000119699.7	14	0.00780484	0.101463	13	0.110118	No	No
Brain-Amygdala	125	IFT43	ENSG00000119650.12	14	0.00383742	0.0537238	14	0.066657	No	No
Brain-Amygdala	125	GPATCH2L	ENSG00000089916.17	14	0.000905357	0.0135804	15	0.0284009	Yes	No
Brain-Amygdala	125	ESRRB	ENSG00000119715.14	14	0.000183534	0.00293654	16	0.0123864	Yes	No
Brain-Amygdala	125	RP11-187O7.3	ENSG00000259124.1	14	0.00563388	0.0957759	17	0.104851	No	No
Brain-Amygdala	125	RP11-99E15.2	ENSG00000258569.1	14	0.00018677	0.00298831	16	0.0125311	Yes	No
Brain-Amygdala	125	VASH1	ENSG00000071246.10	14	0.00557343	0.0891749	16	0.0986946	No	No
Brain-Amygdala	125	RP11-488C13.5	ENSG00000258301.3	14	0.000399768	0.00639628	16	0.0190217	Yes	No
Brain-Amygdala	125	ANGEL1	ENSG00000013523.9	14	0.000633634	0.0101381	16	0.0242972	Yes	No
Brain-Amygdala	125	IRF2BPL	ENSG00000119669.4	14	0.000577446	0.010394	18	0.0246773	Yes	No
Brain-Amygdala	125	RP11-7F17.5	ENSG00000246548.3	14	0.00067601	0.0121682	18	0.0267586	Yes	No
Brain-Amygdala	125	RP11-7F17.3	ENSG00000258819.1	14	0.000236576	0.00425836	18	0.0150823	Yes	No
Brain-Amygdala	125	CIPC	ENSG00000198894.7	14	0.00429161	0.077249	18	0.0876204	No	No
Brain-Amygdala	125	ZDHHC22	ENSG00000177108.5	14	0.00158179	0.0284722	18	0.0434062	Yes	No
Brain-Amygdala	125	TMEM63C	ENSG00000165548.10	14	0.000394884	0.00750279	19	0.0206531	Yes	No
Brain-Amygdala	125	NGB	ENSG00000165553.4	14	0.00069476	0.0125057	18	0.0271515	Yes	No
Brain-Amygdala	125	POMT2	ENSG00000009830.11	14	0.000391898	0.00705417	18	0.01998	Yes	No
Brain-Amygdala	125	GSTZ1	ENSG00000100577.18	14	1.52686e-06	2.74835e-05	18	0.000396843	Yes	Yes
Brain-Amygdala	125	TMED8	ENSG00000100580.7	14	5.98726e-05	0.00107771	18	0.00679749	Yes	Yes
Brain-Amygdala	125	SAMD15	ENSG00000100583.4	14	0.000353208	0.00635774	18	0.0189604	Yes	No
Brain-Amygdala	125	NOXRED1	ENSG00000165555.9	14	0.000515709	0.00928276	18	0.0231002	Yes	No
Brain-Amygdala	125	VIPAS39	ENSG00000151445.15	14	0.00253251	0.0455853	18	0.0592731	No	No
Brain-Amygdala	125	AHSA1	ENSG00000100591.7	14	0.00149901	0.0254833	17	0.0404622	Yes	No
Brain-Amygdala	125	ISM2	ENSG00000100593.17	14	0.00827418	0.140661	17	0.147109	No	No
Brain-Amygdala	125	SPTLC2	ENSG00000100596.6	14	0.00296438	0.0533588	18	0.0663231	No	No
Brain-Amygdala	125	ALKBH1	ENSG00000100601.9	14	0.00129619	0.0220353	17	0.0372226	Yes	No
Brain-Amygdala	125	SLIRP	ENSG00000119705.9	14	0.00382931	0.0650982	17	0.0770586	No	No
Brain-Amygdala	125	SNW1	ENSG00000100603.13	14	0.0011294	0.0191997	17	0.0344637	Yes	No
Brain-Amygdala	125	C14orf178	ENSG00000197734.8	14	0.00107785	0.0183234	17	0.0335985	Yes	No
Brain-Amygdala	125	ADCK1	ENSG00000063761.15	14	0.00015581	0.00264876	17	0.0117052	Yes	No
Brain-Amygdala	125	NRXN3	ENSG00000021645.18	14	0.0004903	0.0127478	26	0.0274273	Yes	No
Brain-Amygdala	125	DIO2	ENSG00000211448.11	14	0.000589075	0.00883613	15	0.0224565	Yes	No
Brain-Amygdala	125	CEP128	ENSG00000100629.16	14	0.0107282	0.193108	18	0.197121	No	No
Brain-Amygdala	125	TSHR	ENSG00000165409.16	14	0.000728146	0.0109222	15	0.025332	Yes	No
Brain-Amygdala	125	GTF2A1	ENSG00000165417.11	14	0.000779072	0.010907	14	0.0253136	Yes	No
Brain-Amygdala	125	STON2	ENSG00000140022.9	14	0.00244949	0.0342928	14	0.0488923	Yes	No
Brain-Amygdala	125	RP11-299L17.3	ENSG00000258675.1	14	0.00179261	0.0233039	13	0.0384097	Yes	No
Brain-Amygdala	125	SEL1L	ENSG00000071537.13	14	0.00145425	0.0203595	14	0.0355437	Yes	No
Brain-Amygdala	125	RP11-497E19.1	ENSG00000205562.2	14	0.000682615	0.0116045	17	0.0260734	Yes	No
Brain-Amygdala	125	FLRT2	ENSG00000185070.10	14	0.000393921	0.00669665	17	0.0194772	Yes	No
Brain-Amygdala	125	CTD-2341M24.1	ENSG00000258733.5	14	0.00465124	0.0790711	17	0.0891981	No	No
Brain-Amygdala	125	GALC	ENSG00000054983.16	14	9.51686e-05	0.00133236	14	0.00769742	Yes	Yes
Brain-Amygdala	125	GPR65	ENSG00000140030.5	14	0.0146641	0.205297	14	0.208982	No	No
Brain-Amygdala	125	KCNK10	ENSG00000100433.15	14	0.00540551	0.0810827	15	0.0910668	No	No
Brain-Amygdala	125	SPATA7	ENSG00000042317.16	14	2.19308e-12	3.28962e-11	15	2.06775e-09	Yes	Yes
Brain-Amygdala	125	PTPN21	ENSG00000070778.12	14	0.000684363	0.0102654	15	0.0244978	Yes	No
Brain-Amygdala	125	ZC3H14	ENSG00000100722.18	14	0.000101367	0.00152051	15	0.00838473	Yes	Yes
Brain-Amygdala	125	EML5	ENSG00000165521.15	14	0.000665208	0.0113085	17	0.0257496	Yes	No
Brain-Amygdala	125	RP11-976B16.1	ENSG00000274492.1	14	0.00149232	0.0238771	16	0.0389104	Yes	No
Brain-Amygdala	125	TTC8	ENSG00000165533.18	14	0.00339486	0.0543178	16	0.0672408	No	No
Brain-Amygdala	125	FOXN3	ENSG00000053254.15	14	0.00227779	0.0410001	18	0.0550949	No	No
Brain-Amygdala	125	RP11-944C7.1	ENSG00000258792.4	14	0.00101478	0.0152217	15	0.0303136	Yes	No
Brain-Amygdala	125	EFCAB11	ENSG00000140025.15	14	3.37255e-06	5.73333e-05	17	0.000741497	Yes	Yes
Brain-Amygdala	125	TDP1	ENSG00000042088.13	14	0.00538698	0.0861918	16	0.0958652	No	No
Brain-Amygdala	125	KCNK13	ENSG00000152315.4	14	0.000622435	0.00995896	16	0.024057	Yes	No
Brain-Amygdala	125	PSMC1	ENSG00000100764.13	14	0.00121169	0.0181754	15	0.0334491	Yes	No
Brain-Amygdala	125	NRDE2	ENSG00000119720.17	14	0.00218705	0.0328057	15	0.047488	Yes	No
Brain-Amygdala	125	RP11-471B22.3	ENSG00000275198.1	14	0.000241054	0.00361581	15	0.0137824	Yes	No
Brain-Amygdala	125	CALM1	ENSG00000198668.10	14	0.000337132	0.00505697	15	0.0166228	Yes	No
Brain-Amygdala	125	LINC00642	ENSG00000233208.5	14	5.77615e-05	0.000866422	15	0.00586841	Yes	Yes
Brain-Amygdala	125	TTC7B	ENSG00000165914.14	14	0.00156943	0.0266803	17	0.0415706	Yes	No
Brain-Amygdala	125	CTD-3035D6.2	ENSG00000258884.1	14	0.00013565	0.00203475	15	0.0100557	Yes	No
Brain-Amygdala	125	RPS6KA5	ENSG00000100784.10	14	0.000192833	0.00308533	16	0.0127476	Yes	No
Brain-Amygdala	125	C14orf159	ENSG00000133943.20	14	0.000125079	0.00225142	18	0.0106781	Yes	No
Brain-Amygdala	125	GPR68	ENSG00000119714.10	14	0.00167235	0.0267576	16	0.0416466	Yes	No
Brain-Amygdala	125	CTD-2547L24.4	ENSG00000260810.1	14	2.30857e-05	0.000369371	16	0.00326299	Yes	Yes
Brain-Amygdala	125	CCDC88C	ENSG00000015133.18	14	0.000735046	0.0132308	18	0.0280076	Yes	No
Brain-Amygdala	125	PPP4R3A	ENSG00000100796.17	14	0.00097336	0.0165471	17	0.0316947	Yes	No
Brain-Amygdala	125	TC2N	ENSG00000165929.12	14	5.14906e-11	9.26831e-10	18	4.3503e-08	Yes	Yes
Brain-Amygdala	125	FBLN5	ENSG00000140092.14	14	7.36939e-05	0.00132649	18	0.00767998	Yes	Yes
Brain-Amygdala	125	TRIP11	ENSG00000100815.12	14	0.00367065	0.0660717	18	0.077856	No	No
Brain-Amygdala	125	ATXN3	ENSG00000066427.21	14	0.000651662	0.0117299	18	0.0262242	Yes	No
Brain-Amygdala	125	NDUFB1	ENSG00000183648.9	14	0.00414832	0.0746697	18	0.0853145	No	No
Brain-Amygdala	125	CPSF2	ENSG00000165934.12	14	8.0459e-06	0.000144826	18	0.00158946	Yes	Yes
Brain-Amygdala	125	SLC24A4	ENSG00000140090.17	14	0.00027887	0.00529852	19	0.0170824	Yes	No
Brain-Amygdala	125	RIN3	ENSG00000100599.15	14	0.000592309	0.0112539	19	0.0256772	Yes	No
Brain-Amygdala	125	LGMN	ENSG00000100600.14	14	8.63467e-05	0.00146789	17	0.00819767	Yes	Yes
Brain-Amygdala	125	GOLGA5	ENSG00000066455.12	14	0.000187011	0.00317918	17	0.0129597	Yes	No
Brain-Amygdala	125	RP11-862G15.2	ENSG00000258499.1	14	0.000479305	0.00862748	18	0.0221952	Yes	No
Brain-Amygdala	125	CHGA	ENSG00000100604.12	14	0.000417079	0.00750742	18	0.0206583	Yes	No
Brain-Amygdala	125	ITPK1	ENSG00000100605.16	14	0.00100128	0.0190243	19	0.0342886	Yes	No
Brain-Amygdala	125	MOAP1	ENSG00000165943.4	14	0.000340586	0.00578996	17	0.0179671	Yes	No
Brain-Amygdala	125	TMEM251	ENSG00000153485.5	14	0.000543971	0.00924751	17	0.023038	Yes	No
Brain-Amygdala	125	GON7	ENSG00000170270.4	14	0.000769056	0.013074	17	0.0278223	Yes	No
Brain-Amygdala	125	UBR7	ENSG00000012963.14	14	0.00144838	0.0246224	17	0.0396557	Yes	No
Brain-Amygdala	125	BTBD7	ENSG00000011114.14	14	0.00078795	0.0141831	18	0.0290928	Yes	No
Brain-Amygdala	125	UNC79	ENSG00000133958.13	14	0.000132562	0.00291637	22	0.0123386	Yes	No
Brain-Amygdala	125	COX8C	ENSG00000187581.2	14	0.00110796	0.0188353	17	0.0341317	Yes	No
Brain-Amygdala	125	PRIMA1	ENSG00000175785.12	14	0.000956276	0.0181693	19	0.0334421	Yes	No
Brain-Amygdala	125	FAM181A	ENSG00000140067.6	14	2.79828e-06	5.31674e-05	19	0.000692601	Yes	Yes
Brain-Amygdala	125	ASB2	ENSG00000100628.11	14	0.0034432	0.068864	20	0.0802783	No	No
Brain-Amygdala	125	OTUB2	ENSG00000089723.9	14	0.00252588	0.0505175	20	0.0637774	No	No
Brain-Amygdala	125	DDX24	ENSG00000089737.16	14	0.000415959	0.00831918	20	0.0217665	Yes	No
Brain-Amygdala	125	IFI27L1	ENSG00000165948.10	14	4.79022e-05	0.000958044	20	0.0062856	Yes	Yes
Brain-Amygdala	125	IFI27	ENSG00000165949.12	14	0.0016764	0.0335281	20	0.048134	Yes	No
Brain-Amygdala	125	IFI27L2	ENSG00000119632.3	14	2.15443e-07	4.30886e-06	20	8.16232e-05	Yes	Yes
Brain-Amygdala	125	PPP4R4	ENSG00000119698.11	14	4.79366e-05	0.000958732	20	0.0062856	Yes	Yes
Brain-Amygdala	125	SERPINA1	ENSG00000197249.13	14	0.00103238	0.0196152	19	0.0348715	Yes	No
Brain-Amygdala	125	SERPINA5	ENSG00000188488.13	14	0.002767	0.0581069	21	0.0706089	No	No
Brain-Amygdala	125	SERPINA3	ENSG00000196136.17	14	0.000165522	0.00347596	21	0.0135342	Yes	No
Brain-Amygdala	125	DICER1	ENSG00000100697.14	14	0.000444432	0.00977751	22	0.0238107	Yes	No
Brain-Amygdala	125	CLMN	ENSG00000165959.11	14	0.000875912	0.020146	23	0.0353055	Yes	No
Brain-Amygdala	125	SYNE3	ENSG00000176438.12	14	8.972e-05	0.00188412	21	0.00956516	Yes	Yes
Brain-Amygdala	125	RP11-1070N10.3	ENSG00000258572.1	14	0.000171684	0.00343369	20	0.0134717	Yes	No
Brain-Amygdala	125	GLRX5	ENSG00000182512.4	14	0.000432121	0.00864242	20	0.0222008	Yes	No
Brain-Amygdala	125	TUNAR	ENSG00000250366.2	14	0.00062646	0.0112763	18	0.025712	Yes	No
Brain-Amygdala	125	C14orf132	ENSG00000227051.6	14	0.0010428	0.0177276	17	0.03297	Yes	No
Brain-Amygdala	125	BDKRB2	ENSG00000168398.6	14	0.000903306	0.0153562	17	0.0304486	Yes	No
Brain-Amygdala	125	BDKRB1	ENSG00000100739.10	14	0.000563075	0.00957227	17	0.0235694	Yes	No
Brain-Amygdala	125	ATG2B	ENSG00000066739.11	14	0.0015217	0.0273906	18	0.0422862	Yes	No
Brain-Amygdala	125	GSKIP	ENSG00000100744.14	14	0.00123576	0.021008	17	0.0361839	Yes	No
Brain-Amygdala	125	AK7	ENSG00000140057.8	14	0.000342869	0.00582877	17	0.0180118	Yes	No
Brain-Amygdala	125	PAPOLA	ENSG00000090060.17	14	0.00119767	0.0191628	16	0.034427	Yes	No
Brain-Amygdala	125	RP11-433J8.1	ENSG00000258702.1	14	5.88921e-14	8.83382e-13	15	7.25139e-11	Yes	Yes
Brain-Amygdala	125	VRK1	ENSG00000100749.7	14	0.00466298	0.0746076	16	0.0852652	No	No
Brain-Amygdala	125	LINC01550	ENSG00000246223.8	14	0.00124865	0.021227	17	0.0364188	Yes	No
Brain-Amygdala	125	BCL11B	ENSG00000127152.17	14	0.00175041	0.029757	17	0.0446652	Yes	No
Brain-Amygdala	125	SETD3	ENSG00000183576.12	14	0.00157772	0.0252436	16	0.0402522	Yes	No
Brain-Amygdala	125	CCNK	ENSG00000090061.17	14	0.000762895	0.0114434	15	0.0259023	Yes	No
Brain-Amygdala	125	CCDC85C	ENSG00000205476.8	14	0.00040127	0.00601905	15	0.0183335	Yes	No
Brain-Amygdala	125	RP11-543C4.1	ENSG00000247970.2	14	0.00172488	0.0241483	14	0.0391729	Yes	No
Brain-Amygdala	125	HHIPL1	ENSG00000182218.9	14	2.95036e-05	0.000413051	14	0.00354596	Yes	Yes
Brain-Amygdala	125	CYP46A1	ENSG00000036530.8	14	1.54788e-05	0.000216704	14	0.00217636	Yes	Yes
Brain-Amygdala	125	EML1	ENSG00000066629.16	14	0.00176254	0.0264382	15	0.0413538	Yes	No
Brain-Amygdala	125	EVL	ENSG00000196405.12	14	0.00449499	0.0719198	16	0.0829262	No	No
Brain-Amygdala	125	DEGS2	ENSG00000168350.7	14	0.0003311	0.00463539	14	0.0158755	Yes	No
Brain-Amygdala	125	YY1	ENSG00000100811.12	14	0.00921911	0.138287	15	0.144744	No	No
Brain-Amygdala	125	SLC25A29	ENSG00000197119.12	14	0.00100302	0.0140422	14	0.0289526	Yes	No
Brain-Amygdala	125	WARS	ENSG00000140105.17	14	0.000471191	0.00659668	14	0.0193209	Yes	No
Brain-Amygdala	125	WDR25	ENSG00000176473.13	14	2.23954e-05	0.000335931	15	0.00304091	Yes	Yes
Brain-Amygdala	125	BEGAIN	ENSG00000183092.16	14	0.000967707	0.0145156	15	0.0295389	Yes	No
Brain-Amygdala	125	CTD-2062F14.3	ENSG00000259031.1	14	0.000718853	0.0100639	14	0.0241936	Yes	No
Brain-Amygdala	125	DLK1	ENSG00000185559.13	14	0.0011281	0.0146653	13	0.029699	Yes	No
Brain-Amygdala	125	MEG3	ENSG00000214548.14	14	0.000452111	0.00587745	13	0.0181202	Yes	No
Brain-Amygdala	125	RTL1	ENSG00000254656.1	14	0.00276922	0.0359999	13	0.0504599	No	No
Brain-Amygdala	125	SNHG23	ENSG00000225746.9	14	0.000167655	0.00217952	13	0.010535	Yes	No
Brain-Amygdala	125	MEG9	ENSG00000223403.3	14	0.00148391	0.0192908	13	0.0345615	Yes	No
Brain-Amygdala	125	AL132709.1	ENSG00000230805.6	14	0.00255885	0.033265	13	0.0479401	Yes	No
Brain-Amygdala	125	RP11-8L8.2	ENSG00000259004.1	14	0.00143259	0.0186236	13	0.0339103	Yes	No
Brain-Amygdala	125	DIO3OS	ENSG00000258498.8	14	6.31849e-05	0.000758218	12	0.00540249	Yes	Yes
Brain-Amygdala	125	DIO3	ENSG00000197406.7	14	0.00210774	0.0252929	12	0.0403023	Yes	No
Brain-Amygdala	125	RP11-1029J19.4	ENSG00000258919.1	14	0.00049812	0.00597744	12	0.0182721	Yes	No
Brain-Amygdala	125	LINC00239	ENSG00000258512.1	14	0.0114122	0.136946	12	0.143466	No	No
Brain-Amygdala	125	PPP2R5C	ENSG00000078304.19	14	0.000213442	0.00277474	13	0.011961	Yes	No
Brain-Amygdala	125	RP11-1017G21.5	ENSG00000271780.1	14	4.56632e-07	5.47958e-06	12	0.000100312	Yes	Yes
Brain-Amygdala	125	RP11-1017G21.6	ENSG00000272444.1	14	0.000186154	0.00223385	12	0.010652	Yes	No
Brain-Amygdala	125	DYNC1H1	ENSG00000197102.10	14	0.00204483	0.024538	12	0.0395877	Yes	No
Brain-Amygdala	125	HSP90AA1	ENSG00000080824.18	14	0.000453608	0.00498969	11	0.0165254	Yes	No
Brain-Amygdala	125	WDR20	ENSG00000140153.17	14	0.00185014	0.0203515	11	0.0355341	Yes	No
Brain-Amygdala	125	MOK	ENSG00000080823.22	14	0.00165594	0.0182153	11	0.0334955	Yes	No
Brain-Amygdala	125	ZNF839	ENSG00000022976.15	14	0.000472894	0.00472894	10	0.0160461	Yes	No
Brain-Amygdala	125	CINP	ENSG00000100865.14	14	0.00180717	0.0180717	10	0.0333433	Yes	No
Brain-Amygdala	125	TECPR2	ENSG00000196663.15	14	0.00256226	0.0281848	11	0.0430813	Yes	No
Brain-Amygdala	125	ANKRD9	ENSG00000156381.8	14	0.00031889	0.00350779	11	0.0135758	Yes	No
Brain-Amygdala	125	RCOR1	ENSG00000089902.9	14	0.0054406	0.0652872	12	0.077215	No	No
Brain-Amygdala	125	TRAF3	ENSG00000131323.14	14	5.21287e-08	6.25544e-07	12	1.4835e-05	Yes	Yes
Brain-Amygdala	125	AMN	ENSG00000166126.10	14	0.00365948	0.0402543	11	0.0543813	No	No
Brain-Amygdala	125	CDC42BPB	ENSG00000198752.10	14	0.00113608	0.013633	12	0.0284679	Yes	No
Brain-Amygdala	125	RP11-736N17.11	ENSG00000283071.1	14	1.24514e-14	1.49416e-13	12	1.45832e-11	Yes	Yes
Brain-Amygdala	125	EXOC3L4	ENSG00000205436.7	14	0.0131762	0.158114	12	0.163705	No	No
Brain-Amygdala	125	TNFAIP2	ENSG00000185215.8	14	0.000278878	0.00334653	12	0.0133133	Yes	No
Brain-Amygdala	125	RP11-736N17.10	ENSG00000278071.1	14	0.00344938	0.0413926	12	0.0554399	No	No
Brain-Amygdala	125	EIF5	ENSG00000100664.10	14	0.00283768	0.0397275	14	0.0539086	No	No
Brain-Amygdala	125	MARK3	ENSG00000075413.17	14	0.000705878	0.0105882	15	0.0249565	Yes	No
Brain-Amygdala	125	CKB	ENSG00000166165.12	14	1.45031e-05	0.000203044	14	0.0020704	Yes	Yes
Brain-Amygdala	125	TRMT61A	ENSG00000166166.12	14	0.00662739	0.0994109	15	0.108238	No	No
Brain-Amygdala	125	BAG5	ENSG00000166170.9	14	0.00559798	0.0783717	14	0.0886371	No	No
Brain-Amygdala	125	KLC1	ENSG00000126214.21	14	0.000403688	0.00645902	16	0.0191196	Yes	No
Brain-Amygdala	125	APOPT1	ENSG00000256053.7	14	2.20636e-05	0.000330954	15	0.00300669	Yes	Yes
Brain-Amygdala	125	XRCC3	ENSG00000126215.13	14	0.00131287	0.019693	15	0.0349481	Yes	No
Brain-Amygdala	125	ZFYVE21	ENSG00000100711.13	14	2.25055e-05	0.000337583	15	0.00305268	Yes	Yes
Brain-Amygdala	125	PPP1R13B	ENSG00000088808.16	14	0.00221668	0.0354669	16	0.0499873	Yes	No
Brain-Amygdala	125	C14orf2	ENSG00000156411.9	14	0.000228003	0.00342005	15	0.0134387	Yes	No
Brain-Amygdala	125	TDRD9	ENSG00000156414.18	14	6.39432e-07	1.02309e-05	16	0.000172858	Yes	Yes
Brain-Amygdala	125	ASPG	ENSG00000166183.15	14	4.75406e-05	0.000760649	16	0.0054126	Yes	Yes
Brain-Amygdala	125	KIF26A	ENSG00000066735.14	14	0.00143901	0.0230241	16	0.0381496	Yes	No
Brain-Amygdala	125	RP11-260M19.2	ENSG00000258913.1	14	0.0019068	0.0324156	17	0.0471012	Yes	No
Brain-Amygdala	125	TMEM179	ENSG00000258986.6	14	0.00166857	0.0250286	15	0.0400587	Yes	No
Brain-Amygdala	125	C14orf180	ENSG00000184601.10	14	0.000380134	0.00532188	14	0.0171319	Yes	No
Brain-Amygdala	125	RP11-982M15.7	ENSG00000258736.1	14	9.32563e-05	0.00130559	14	0.00761043	Yes	Yes
Brain-Amygdala	125	RP11-982M15.6	ENSG00000256050.2	14	0.000435698	0.00609977	14	0.0184792	Yes	No
Brain-Amygdala	125	INF2	ENSG00000203485.12	14	0.000155485	0.00217679	14	0.010535	Yes	No
Brain-Amygdala	125	ADSSL1	ENSG00000185100.10	14	0.00212817	0.0297943	14	0.0447014	Yes	No
Brain-Amygdala	125	SIVA1	ENSG00000184990.12	14	0.000852437	0.0119341	14	0.0264754	Yes	No
Brain-Amygdala	125	AKT1	ENSG00000142208.15	14	0.000437849	0.00612988	14	0.0185298	Yes	No
Brain-Amygdala	125	ZBTB42	ENSG00000179627.9	14	0.000277886	0.0038904	14	0.0143301	Yes	No
Brain-Amygdala	125	LINC00638	ENSG00000258701.1	14	4.59374e-07	6.43124e-06	14	0.000114268	Yes	Yes
Brain-Amygdala	125	CTD-3051D23.1	ENSG00000258811.1	14	0.000446407	0.0062497	14	0.0187501	Yes	No
Brain-Amygdala	125	CTD-3051D23.4	ENSG00000258593.2	14	0.000467709	0.00654793	14	0.0192277	Yes	No
Brain-Amygdala	125	CEP170B	ENSG00000099814.15	14	0.00352136	0.0528203	15	0.0657903	No	No
Brain-Amygdala	125	PLD4	ENSG00000166428.12	14	0.000428277	0.00642415	15	0.0190605	Yes	No
Brain-Amygdala	125	AHNAK2	ENSG00000185567.6	14	4.15921e-05	0.000623882	15	0.00473961	Yes	Yes
Brain-Amygdala	125	C14orf79	ENSG00000140104.13	14	1.27307e-08	1.9096e-07	15	5.20924e-06	Yes	Yes
Brain-Amygdala	125	CDCA4	ENSG00000170779.10	14	0.000563694	0.0090191	16	0.0227082	Yes	No
Brain-Amygdala	125	GPR132	ENSG00000183484.11	14	0.000378289	0.00605263	16	0.0183917	Yes	No
Brain-Amygdala	125	RP11-44N21.1	ENSG00000257556.1	14	8.90896e-07	1.42543e-05	16	0.000228184	Yes	Yes
Brain-Amygdala	125	JAG2	ENSG00000184916.8	14	0.0012193	0.0207281	17	0.0358688	Yes	No
Brain-Amygdala	125	NUDT14	ENSG00000183828.14	14	1.18077e-17	2.00732e-16	17	3.6822e-14	Yes	Yes
Brain-Amygdala	125	BRF1	ENSG00000185024.16	14	0.000767859	0.0138215	18	0.0286452	Yes	No
Brain-Amygdala	125	BTBD6	ENSG00000184887.13	14	0.00235215	0.0399865	17	0.0541253	No	No
Brain-Amygdala	125	PACS2	ENSG00000179364.13	14	0.00423204	0.0719447	17	0.0829442	No	No
Brain-Amygdala	125	TEX22	ENSG00000226174.6	14	1.19113e-05	0.00019058	16	0.00197127	Yes	Yes
Brain-Amygdala	125	MTA1	ENSG00000182979.17	14	0.00165006	0.026401	16	0.0413172	Yes	No
Brain-Amygdala	125	CRIP2	ENSG00000182809.10	14	0.000389373	0.0058406	15	0.0180345	Yes	No
Brain-Amygdala	125	CRIP1	ENSG00000213145.9	14	0.00326128	0.0489192	15	0.0623438	No	No
Brain-Amygdala	125	C14orf80	ENSG00000185347.17	14	5.06258e-05	0.000759387	15	0.00540653	Yes	Yes
Brain-Amygdala	125	TMEM121	ENSG00000184986.10	14	0.00102109	0.0153164	15	0.0304011	Yes	No
Brain-Amygdala	125	IGHA2	ENSG00000211890.3	14	0.00280699	0.0449119	16	0.0586674	No	No
Brain-Amygdala	125	IGHG4	ENSG00000211892.3	14	0.000733761	0.0117402	16	0.0262262	Yes	No
Brain-Amygdala	125	IGHG2	ENSG00000211893.3	14	0.00288725	0.0490832	17	0.0624907	No	No
Brain-Amygdala	125	IGHA1	ENSG00000211895.4	14	0.000699842	0.0125971	18	0.0272645	Yes	No
Brain-Amygdala	125	IGHG1	ENSG00000211896.7	14	0.00184982	0.031447	17	0.0462404	Yes	No
Brain-Amygdala	125	IGHG3	ENSG00000211897.8	14	0.000932645	0.015855	17	0.0309708	Yes	No
Brain-Amygdala	125	IGHM	ENSG00000211899.9	14	0.00545118	0.0981212	18	0.107041	No	No
Brain-Amygdala	125	RP11-467L19.16	ENSG00000278626.1	15	0.011313	0.0339389	3	0.0485246	Yes	No
Brain-Amygdala	125	RP11-403B2.7	ENSG00000260409.1	15	0.000858983	0.00257695	3	0.011521	Yes	No
Brain-Amygdala	125	NIPA1	ENSG00000170113.15	15	2.65747e-05	0.000239173	9	0.0023508	Yes	Yes
Brain-Amygdala	125	NIPA2	ENSG00000140157.14	15	0.00141579	0.0127421	9	0.0274273	Yes	No
Brain-Amygdala	125	CYFIP1	ENSG00000273749.4	15	0.00243685	0.0268054	11	0.0416923	Yes	No
Brain-Amygdala	125	TUBGCP5	ENSG00000275835.4	15	0.000462066	0.00554479	12	0.0175547	Yes	No
Brain-Amygdala	125	MKRN3	ENSG00000179455.7	15	0.00600903	0.138208	23	0.14467	No	No
Brain-Amygdala	125	MAGEL2	ENSG00000254585.2	15	0.000270649	0.00622493	23	0.0187133	Yes	No
Brain-Amygdala	125	NDN	ENSG00000182636.5	15	0.00176923	0.0406922	23	0.054785	No	No
Brain-Amygdala	125	PWRN1	ENSG00000259905.5	15	1.99666e-11	4.79198e-10	24	2.37971e-08	Yes	Yes
Brain-Amygdala	125	NPAP1	ENSG00000185823.3	15	0.000110708	0.00254628	23	0.0114608	Yes	No
Brain-Amygdala	125	SNRPN	ENSG00000128739.21	15	0.001805	0.0469299	26	0.0604609	No	No
Brain-Amygdala	125	SNURF	ENSG00000273173.5	15	5.53374e-05	0.0013281	24	0.00768433	Yes	Yes
Brain-Amygdala	125	RP11-701H24.3	ENSG00000257647.1	15	0.00163397	0.0375814	23	0.05191	No	No
Brain-Amygdala	125	PWAR6	ENSG00000257151.1	15	0.00153067	0.0352054	23	0.0497318	Yes	No
Brain-Amygdala	125	UBE3A	ENSG00000114062.18	15	0.00020547	0.00410941	20	0.0147531	Yes	No
Brain-Amygdala	125	ATP10A	ENSG00000206190.11	15	0.000406634	0.00731942	18	0.0203438	Yes	No
Brain-Amygdala	125	RP11-1084I9.1	ENSG00000206187.3	15	2.80985e-05	0.000477674	17	0.00392638	Yes	Yes
Brain-Amygdala	125	GABRB3	ENSG00000166206.14	15	0.00110839	0.0243846	22	0.0394423	Yes	No
Brain-Amygdala	125	GABRA5	ENSG00000186297.11	15	0.00121197	0.0230274	19	0.0381496	Yes	No
Brain-Amygdala	125	GABRG3	ENSG00000182256.12	15	0.00019427	0.00349685	18	0.0135597	Yes	No
Brain-Amygdala	125	OCA2	ENSG00000104044.15	15	0.000721645	0.00938139	13	0.0232679	Yes	No
Brain-Amygdala	125	HERC2	ENSG00000128731.15	15	0.00447856	0.0537427	12	0.0666758	No	No
Brain-Amygdala	125	GOLGA8M	ENSG00000188626.6	15	0.000379271	0.00379271	10	0.0140948	Yes	No
Brain-Amygdala	125	GOLGA6L7P	ENSG00000261649.6	15	0.0075193	0.0676737	9	0.0792089	No	No
Brain-Amygdala	125	APBA2	ENSG00000034053.14	15	0.00231257	0.0254382	11	0.0404264	Yes	No
Brain-Amygdala	125	FAM189A1	ENSG00000104059.4	15	0.00182238	0.0182238	10	0.0334958	Yes	No
Brain-Amygdala	125	NSMCE3	ENSG00000185115.5	15	0.00285045	0.0256541	9	0.0406508	Yes	No
Brain-Amygdala	125	TJP1	ENSG00000104067.16	15	0.000323344	0.00388013	12	0.0143083	Yes	No
Brain-Amygdala	125	CHRFAM7A	ENSG00000166664.13	15	0.00016114	0.00177254	11	0.00920685	Yes	Yes
Brain-Amygdala	125	GOLGA8R	ENSG00000186399.10	15	0.000173066	0.00190373	11	0.00962952	Yes	Yes
Brain-Amygdala	125	GOLGA8Q	ENSG00000178115.11	15	0.00524766	0.0577242	11	0.0702626	No	No
Brain-Amygdala	125	GOLGA8H	ENSG00000261794.1	15	0.000359098	0.00395008	11	0.0144783	Yes	No
Brain-Amygdala	125	RP11-932O9.9	ENSG00000269930.1	15	0.00188695	0.0207564	11	0.0359063	Yes	No
Brain-Amygdala	125	ARHGAP11B	ENSG00000187951.10	15	0.000579934	0.00695921	12	0.0198461	Yes	No
Brain-Amygdala	125	FAN1	ENSG00000198690.9	15	0.00179444	0.0215332	12	0.0366922	Yes	No
Brain-Amygdala	125	MTMR10	ENSG00000166912.16	15	0.000376357	0.00451629	12	0.0156363	Yes	No
Brain-Amygdala	125	TRPM1	ENSG00000134160.13	15	8.28786e-18	9.94543e-17	12	1.90201e-14	Yes	Yes
Brain-Amygdala	125	RP11-16E12.1	ENSG00000259448.2	15	0.000143354	0.00172025	12	0.00905562	Yes	Yes
Brain-Amygdala	125	RP11-16E12.2	ENSG00000259772.6	15	0.00039857	0.00478284	12	0.0161277	Yes	No
Brain-Amygdala	125	KLF13	ENSG00000169926.10	15	0.0016012	0.0192144	12	0.0344763	Yes	No
Brain-Amygdala	125	OTUD7A	ENSG00000169918.9	15	1.19112e-06	1.78668e-05	15	0.000277128	Yes	Yes
Brain-Amygdala	125	CHRNA7	ENSG00000175344.17	15	0.000300423	0.00480677	16	0.0161745	Yes	No
Brain-Amygdala	125	GOLGA8K	ENSG00000249931.4	15	0.00249604	0.0349446	14	0.0495191	Yes	No
Brain-Amygdala	125	GOLGA8O	ENSG00000206127.10	15	0.00127866	0.0179013	14	0.0331483	Yes	No
Brain-Amygdala	125	RP11-1000B6.3	ENSG00000261064.1	15	7.73134e-06	0.00011597	15	0.00133812	Yes	Yes
Brain-Amygdala	125	GOLGA8N	ENSG00000232653.8	15	2.54139e-06	3.81208e-05	15	0.000519165	Yes	Yes
Brain-Amygdala	125	ARHGAP11A	ENSG00000198826.10	15	3.91173e-05	0.00058676	15	0.00453685	Yes	Yes
Brain-Amygdala	125	SCG5	ENSG00000166922.8	15	0.000675349	0.0101302	15	0.0242851	Yes	No
Brain-Amygdala	125	RP11-758N13.1	ENSG00000259721.1	15	4.38464e-05	0.000613849	14	0.00469182	Yes	Yes
Brain-Amygdala	125	GREM1	ENSG00000166923.10	15	3.59854e-14	5.39781e-13	15	4.59888e-11	Yes	Yes
Brain-Amygdala	125	FMN1	ENSG00000248905.8	15	1.04829e-05	0.000188691	18	0.00195713	Yes	Yes
Brain-Amygdala	125	RYR3	ENSG00000198838.13	15	8.4347e-05	0.00177129	21	0.00920301	Yes	Yes
Brain-Amygdala	125	AVEN	ENSG00000169857.7	15	2.17227e-06	4.12731e-05	19	0.000556614	Yes	Yes
Brain-Amygdala	125	CHRM5	ENSG00000184984.9	15	6.02093e-08	1.08377e-06	18	2.43841e-05	Yes	Yes
Brain-Amygdala	125	EMC7	ENSG00000134153.9	15	0.00334687	0.0568968	17	0.0695096	No	No
Brain-Amygdala	125	PGBD4	ENSG00000182405.5	15	0.00376484	0.0640022	17	0.0761181	No	No
Brain-Amygdala	125	KATNBL1	ENSG00000134152.10	15	0.000673524	0.0114499	17	0.0259095	Yes	No
Brain-Amygdala	125	EMC4	ENSG00000128463.12	15	0.000179025	0.00304342	17	0.0126541	Yes	No
Brain-Amygdala	125	SLC12A6	ENSG00000140199.11	15	0.00223195	0.0379431	17	0.0522684	No	No
Brain-Amygdala	125	NOP10	ENSG00000182117.5	15	0.000112215	0.00179544	16	0.00928822	Yes	Yes
Brain-Amygdala	125	LPCAT4	ENSG00000176454.13	15	0.000313507	0.00501612	16	0.016561	Yes	No
Brain-Amygdala	125	GOLGA8A	ENSG00000175265.17	15	0.0010892	0.0174272	16	0.0326416	Yes	No
Brain-Amygdala	125	GOLGA8B	ENSG00000215252.11	15	5.6215e-05	0.000843225	15	0.0057647	Yes	Yes
Brain-Amygdala	125	GJD2	ENSG00000159248.4	15	0.00428337	0.0556839	13	0.0683903	No	No
Brain-Amygdala	125	ACTC1	ENSG00000159251.6	15	0.000351306	0.00456698	13	0.0157187	Yes	No
Brain-Amygdala	125	AQR	ENSG00000021776.10	15	0.00483324	0.0676653	14	0.0792043	No	No
Brain-Amygdala	125	ZNF770	ENSG00000198146.4	15	0.010432	0.146048	14	0.15222	No	No
Brain-Amygdala	125	DPH6	ENSG00000134146.11	15	0.000613364	0.0104272	17	0.0247164	Yes	No
Brain-Amygdala	125	DPH6-AS1	ENSG00000248079.2	15	0.000493384	0.00838753	17	0.0218621	Yes	No
Brain-Amygdala	125	C15orf41	ENSG00000186073.11	15	0.000358172	0.00644709	18	0.0191001	Yes	No
Brain-Amygdala	125	MEIS2	ENSG00000134138.19	15	0.00314874	0.0535286	17	0.0664928	No	No
Brain-Amygdala	125	RP11-128A17.2	ENSG00000274444.1	15	0.000170275	0.00255413	15	0.011476	Yes	No
Brain-Amygdala	125	RP11-1008C21.1	ENSG00000259225.6	15	0.00042907	0.00686512	16	0.0197179	Yes	No
Brain-Amygdala	125	LINC01852	ENSG00000236914.3	15	0.000532654	0.00852246	16	0.0220602	Yes	No
Brain-Amygdala	125	SPRED1	ENSG00000166068.12	15	0.00118055	0.0200694	17	0.0352626	Yes	No
Brain-Amygdala	125	FAM98B	ENSG00000171262.11	15	0.00317805	0.0508489	16	0.0640486	No	No
Brain-Amygdala	125	RASGRP1	ENSG00000172575.11	15	0.00105876	0.0158814	15	0.0310125	Yes	No
Brain-Amygdala	125	THBS1	ENSG00000137801.10	15	0.00478374	0.071756	15	0.0827888	No	No
Brain-Amygdala	125	FSIP1	ENSG00000150667.6	15	0.00466776	0.0746842	16	0.0853215	No	No
Brain-Amygdala	125	GPR176	ENSG00000166073.10	15	2.94409e-05	0.000412173	14	0.00354528	Yes	Yes
Brain-Amygdala	125	EIF2AK4	ENSG00000128829.11	15	0.000636466	0.00891052	14	0.0225443	Yes	No
Brain-Amygdala	125	SRP14	ENSG00000140319.10	15	0.000643973	0.00772767	12	0.0209506	Yes	No
Brain-Amygdala	125	SRP14-AS1	ENSG00000248508.6	15	5.0695e-07	6.08339e-06	12	0.000108925	Yes	Yes
Brain-Amygdala	125	RP11-521C20.2	ENSG00000259584.1	15	0.000740742	0.0088889	12	0.0225318	Yes	No
Brain-Amygdala	125	RP11-521C20.5	ENSG00000275636.1	15	0.000660387	0.00792464	12	0.0211996	Yes	No
Brain-Amygdala	125	BMF	ENSG00000104081.13	15	0.00163802	0.0196562	12	0.0349133	Yes	No
Brain-Amygdala	125	BUB1B	ENSG00000156970.12	15	0.00281251	0.0365626	13	0.050992	No	No
Brain-Amygdala	125	PAK6	ENSG00000137843.11	15	0.000788997	0.010257	13	0.0244893	Yes	No
Brain-Amygdala	125	ANKRD63	ENSG00000230778.1	15	0.00791422	0.0949707	12	0.104084	No	No
Brain-Amygdala	125	PLCB2	ENSG00000137841.11	15	0.0106567	0.127881	12	0.134857	No	No
Brain-Amygdala	125	INAFM2	ENSG00000259330.2	15	0.000282819	0.00339383	12	0.0133972	Yes	No
Brain-Amygdala	125	C15orf52	ENSG00000188549.12	15	0.000596769	0.00716122	12	0.0201469	Yes	No
Brain-Amygdala	125	DISP2	ENSG00000140323.5	15	1.49424e-05	0.000179308	12	0.00187191	Yes	Yes
Brain-Amygdala	125	KNSTRN	ENSG00000128944.13	15	1.06843e-18	1.28211e-17	12	2.8108e-15	Yes	Yes
Brain-Amygdala	125	IVD	ENSG00000128928.8	15	2.04042e-05	0.00024485	12	0.00239207	Yes	Yes
Brain-Amygdala	125	BAHD1	ENSG00000140320.11	15	0.000189348	0.00227217	12	0.0107238	Yes	No
Brain-Amygdala	125	CHST14	ENSG00000169105.7	15	6.50787e-05	0.000780945	12	0.00549495	Yes	Yes
Brain-Amygdala	125	C15orf57	ENSG00000128891.15	15	3.57771e-15	4.29325e-14	12	4.62154e-12	Yes	Yes
Brain-Amygdala	125	RPUSD2	ENSG00000166133.17	15	0.00396992	0.047639	12	0.0611457	No	No
Brain-Amygdala	125	RAD51	ENSG00000051180.16	15	0.000875091	0.009626	11	0.0236068	Yes	No
Brain-Amygdala	125	RMDN3	ENSG00000137824.15	15	0.00321136	0.035325	11	0.0498342	Yes	No
Brain-Amygdala	125	GCHFR	ENSG00000137880.5	15	0.00610889	0.0671978	11	0.0788264	No	No
Brain-Amygdala	125	DNAJC17	ENSG00000104129.9	15	0.00144816	0.0159298	11	0.0310489	Yes	No
Brain-Amygdala	125	C15orf62	ENSG00000188277.9	15	0.00198188	0.0218006	11	0.0369482	Yes	No
Brain-Amygdala	125	ZFYVE19	ENSG00000166140.17	15	2.02624e-07	2.22887e-06	11	4.57402e-05	Yes	Yes
Brain-Amygdala	125	SPINT1	ENSG00000166145.14	15	0.00569754	0.0626729	11	0.0748668	No	No
Brain-Amygdala	125	RHOV	ENSG00000104140.6	15	0.000568076	0.00624883	11	0.0187501	Yes	No
Brain-Amygdala	125	VPS18	ENSG00000104142.10	15	0.00100876	0.0110964	11	0.0255011	Yes	No
Brain-Amygdala	125	RP11-540O11.1	ENSG00000251161.3	15	0.00454647	0.0500112	11	0.0633402	No	No
Brain-Amygdala	125	DLL4	ENSG00000128917.6	15	0.000157663	0.00173429	11	0.00909226	Yes	Yes
Brain-Amygdala	125	CHAC1	ENSG00000128965.11	15	0.00150142	0.0165157	11	0.0316594	Yes	No
Brain-Amygdala	125	INO80	ENSG00000128908.15	15	0.00145343	0.0188946	13	0.0341683	Yes	No
Brain-Amygdala	125	EXD1	ENSG00000178997.11	15	0.0121039	0.145247	12	0.151465	No	No
Brain-Amygdala	125	CHP1	ENSG00000187446.11	15	0.0124289	0.149146	12	0.155189	No	No
Brain-Amygdala	125	OIP5	ENSG00000104147.8	15	0.000263919	0.00316703	12	0.0129214	Yes	No
Brain-Amygdala	125	NUSAP1	ENSG00000137804.12	15	9.67155e-13	1.16059e-11	12	7.87316e-10	Yes	Yes
Brain-Amygdala	125	NDUFAF1	ENSG00000137806.8	15	6.39309e-06	7.0324e-05	11	0.000878265	Yes	Yes
Brain-Amygdala	125	RTF1	ENSG00000137815.14	15	0.0012019	0.0132209	11	0.0279911	Yes	No
Brain-Amygdala	125	ITPKA	ENSG00000137825.10	15	0.0109533	0.120486	11	0.127937	No	No
Brain-Amygdala	125	LTK	ENSG00000062524.15	15	0.00228372	0.0251209	11	0.0401493	Yes	No
Brain-Amygdala	125	RPAP1	ENSG00000103932.11	15	2.7906e-07	3.06966e-06	11	6.06409e-05	Yes	Yes
Brain-Amygdala	125	TYRO3	ENSG00000092445.11	15	0.000915135	0.0100665	11	0.024196	Yes	No
Brain-Amygdala	125	RP11-380D11.2	ENSG00000260926.2	15	0.00372376	0.0409613	11	0.055051	No	No
Brain-Amygdala	125	MGA	ENSG00000174197.16	15	0.00746681	0.0821349	11	0.0920306	No	No
Brain-Amygdala	125	MAPKBP1	ENSG00000137802.13	15	0.000634188	0.00697606	11	0.0198501	Yes	No
Brain-Amygdala	125	JMJD7	ENSG00000243789.10	15	0.000174023	0.00174023	10	0.00911279	Yes	Yes
Brain-Amygdala	125	PLA2G4B	ENSG00000243708.10	15	0.00288674	0.0288674	10	0.0438116	Yes	No
Brain-Amygdala	125	SPTBN5	ENSG00000137877.9	15	7.46027e-12	7.46027e-11	10	4.31233e-09	Yes	Yes
Brain-Amygdala	125	EHD4	ENSG00000103966.10	15	3.21136e-05	0.000321136	10	0.00294394	Yes	Yes
Brain-Amygdala	125	PLA2G4D	ENSG00000159337.6	15	0.00414536	0.0414536	10	0.055501	No	No
Brain-Amygdala	125	VPS39	ENSG00000166887.15	15	2.43617e-05	0.000243617	10	0.00238146	Yes	Yes
Brain-Amygdala	125	TMEM87A	ENSG00000103978.15	15	0.00172601	0.0172601	10	0.0324871	Yes	No
Brain-Amygdala	125	GANC	ENSG00000214013.9	15	1.24462e-05	0.000124462	10	0.00141164	Yes	Yes
Brain-Amygdala	125	CAPN3	ENSG00000092529.23	15	0.000260442	0.00260442	10	0.011589	Yes	No
Brain-Amygdala	125	ZNF106	ENSG00000103994.16	15	0.0046489	0.046489	10	0.0600682	No	No
Brain-Amygdala	125	SNAP23	ENSG00000092531.9	15	3.80579e-05	0.000380579	10	0.00333252	Yes	Yes
Brain-Amygdala	125	LRRC57	ENSG00000180979.9	15	0.00651951	0.0651951	10	0.0771162	No	No
Brain-Amygdala	125	HAUS2	ENSG00000137814.10	15	0.00217067	0.019536	9	0.0348	Yes	No
Brain-Amygdala	125	STARD9	ENSG00000159433.11	15	0.00145832	0.0145832	10	0.0296295	Yes	No
Brain-Amygdala	125	CDAN1	ENSG00000140326.12	15	0.000159305	0.00143375	9	0.00806965	Yes	Yes
Brain-Amygdala	125	TTBK2	ENSG00000128881.16	15	0.00104841	0.0104841	10	0.0247957	Yes	No
Brain-Amygdala	125	UBR1	ENSG00000159459.11	15	0.0118355	0.10652	9	0.114809	No	No
Brain-Amygdala	125	TMEM62	ENSG00000137842.6	15	0.00025843	0.00180901	7	0.00933695	Yes	Yes
Brain-Amygdala	125	CCNDBP1	ENSG00000166946.13	15	0.00826271	0.0495763	6	0.0629668	No	No
Brain-Amygdala	125	TGM5	ENSG00000104055.15	15	0.0093803	0.0562818	6	0.0689741	No	No
Brain-Amygdala	125	LCMT2	ENSG00000168806.7	15	5.43981e-05	0.000326389	6	0.00297994	Yes	Yes
Brain-Amygdala	125	ADAL	ENSG00000168803.14	15	2.57402e-13	1.54441e-12	6	1.21659e-10	Yes	Yes
Brain-Amygdala	125	ZSCAN29	ENSG00000140265.12	15	0.00210624	0.0126375	6	0.0273189	Yes	No
Brain-Amygdala	125	TUBGCP4	ENSG00000137822.12	15	0.0108959	0.0653756	6	0.0772891	No	No
Brain-Amygdala	125	TP53BP1	ENSG00000067369.13	15	0.000507529	0.00304517	6	0.0126541	Yes	No
Brain-Amygdala	125	MAP1A	ENSG00000166963.12	15	0.00391368	0.0234821	6	0.0385584	Yes	No
Brain-Amygdala	125	PPIP5K1	ENSG00000168781.21	15	0.00193367	0.011602	6	0.0260717	Yes	No
Brain-Amygdala	125	CKMT1B	ENSG00000237289.9	15	0.00713499	0.0356749	5	0.0501354	No	No
Brain-Amygdala	125	STRC	ENSG00000242866.9	15	1.06725e-06	5.33623e-06	5	9.80873e-05	Yes	Yes
Brain-Amygdala	125	CATSPER2	ENSG00000166762.16	15	0.00134341	0.00671707	5	0.0195109	Yes	No
Brain-Amygdala	125	CKMT1A	ENSG00000223572.9	15	1.32713e-05	6.63563e-05	5	0.000837114	Yes	Yes
Brain-Amygdala	125	PDIA3	ENSG00000167004.12	15	0.0060239	0.0301195	5	0.0450239	Yes	No
Brain-Amygdala	125	ELL3	ENSG00000128886.11	15	0.00206063	0.0103032	5	0.0245455	Yes	No
Brain-Amygdala	125	SERF2	ENSG00000140264.19	15	0.0104979	0.0524895	5	0.0654917	No	No
Brain-Amygdala	125	HYPK	ENSG00000242028.6	15	0.000733161	0.00366581	5	0.0138702	Yes	No
Brain-Amygdala	125	MFAP1	ENSG00000140259.6	15	0.00667151	0.0333576	5	0.0479971	Yes	No
Brain-Amygdala	125	WDR76	ENSG00000092470.11	15	0.00243505	0.0121753	5	0.0267664	Yes	No
Brain-Amygdala	125	FRMD5	ENSG00000171877.20	15	0.00819609	0.0491765	6	0.0625652	No	No
Brain-Amygdala	125	CASC4	ENSG00000166734.18	15	0.00404465	0.0283126	7	0.0432251	Yes	No
Brain-Amygdala	125	CTDSPL2	ENSG00000137770.13	15	0.0209337	0.125602	6	0.132688	No	No
Brain-Amygdala	125	EIF3J-AS1	ENSG00000179523.4	15	0.00430382	0.0258229	6	0.0408069	Yes	No
Brain-Amygdala	125	EIF3J	ENSG00000104131.12	15	0.00464322	0.0278593	6	0.0427947	Yes	No
Brain-Amygdala	125	SPG11	ENSG00000104133.14	15	0.00349676	0.0244773	7	0.0395242	Yes	No
Brain-Amygdala	125	PATL2	ENSG00000229474.6	15	0.0073425	0.0513975	7	0.0645367	No	No
Brain-Amygdala	125	B2M	ENSG00000166710.17	15	0.00433451	0.0303416	7	0.0452469	Yes	No
Brain-Amygdala	125	TRIM69	ENSG00000185880.12	15	0.00670226	0.0469158	7	0.0604549	No	No
Brain-Amygdala	125	SORD	ENSG00000140263.13	15	4.25771e-06	3.83194e-05	9	0.000521323	Yes	Yes
Brain-Amygdala	125	DUOX2	ENSG00000140279.12	15	0.0411313	0.370182	9	0.371525	No	No
Brain-Amygdala	125	DUOXA1	ENSG00000140254.12	15	0.012061	0.108549	9	0.116744	No	No
Brain-Amygdala	125	DUOX1	ENSG00000137857.17	15	0.000984476	0.00886028	9	0.0224886	Yes	No
Brain-Amygdala	125	SHF	ENSG00000138606.19	15	0.00196926	0.0177234	9	0.0329675	Yes	No
Brain-Amygdala	125	SLC28A2	ENSG00000137860.11	15	4.82359e-05	0.000482359	10	0.00395411	Yes	Yes
Brain-Amygdala	125	GATM	ENSG00000171766.15	15	0.000546485	0.00601134	11	0.0183194	Yes	No
Brain-Amygdala	125	SPATA5L1	ENSG00000171763.18	15	1.1531e-09	1.26841e-08	11	4.52426e-07	Yes	Yes
Brain-Amygdala	125	SLC30A4	ENSG00000104154.6	15	0.00332509	0.0399011	12	0.0540522	No	No
Brain-Amygdala	125	RP11-96O20.5	ENSG00000275709.1	15	0.000703518	0.00844222	12	0.0219461	Yes	No
Brain-Amygdala	125	BLOC1S6	ENSG00000104164.10	15	0.00097884	0.0127249	13	0.0274156	Yes	No
Brain-Amygdala	125	SQRDL	ENSG00000137767.13	15	0.000493571	0.00641642	13	0.0190532	Yes	No
Brain-Amygdala	125	SEMA6D	ENSG00000137872.16	15	0.00904619	0.144739	16	0.15097	No	No
Brain-Amygdala	125	MYEF2	ENSG00000104177.17	15	0.00692475	0.0761722	11	0.0866566	No	No
Brain-Amygdala	125	RP11-605F22.2	ENSG00000259235.1	15	0.00226145	0.0248759	11	0.0399245	Yes	No
Brain-Amygdala	125	CTXN2	ENSG00000233932.4	15	0.00188291	0.020712	11	0.0358605	Yes	No
Brain-Amygdala	125	SLC12A1	ENSG00000074803.17	15	0.0174065	0.191471	11	0.195572	No	No
Brain-Amygdala	125	DUT	ENSG00000128951.13	15	0.000103014	0.00113315	11	0.00700023	Yes	Yes
Brain-Amygdala	125	FBN1	ENSG00000166147.13	15	0.00253698	0.0304438	12	0.0453178	Yes	No
Brain-Amygdala	125	RP11-227D13.1	ENSG00000259705.1	15	0.00845783	0.0845783	10	0.094266	No	No
Brain-Amygdala	125	CEP152	ENSG00000103995.13	15	0.000342968	0.00342968	10	0.0134619	Yes	No
Brain-Amygdala	125	SHC4	ENSG00000185634.11	15	1.10144e-06	1.21158e-05	11	0.000198006	Yes	Yes
Brain-Amygdala	125	EID1	ENSG00000255302.4	15	0.000726004	0.00726004	10	0.0202882	Yes	No
Brain-Amygdala	125	SECISBP2L	ENSG00000138593.8	15	0.00513864	0.0565251	11	0.0691636	No	No
Brain-Amygdala	125	COPS2	ENSG00000166200.14	15	0.000799602	0.00959522	12	0.0235808	Yes	No
Brain-Amygdala	125	GALK2	ENSG00000156958.14	15	0.000679388	0.00951143	14	0.0234679	Yes	No
Brain-Amygdala	125	FAM227B	ENSG00000166262.15	15	0.00580363	0.0870545	15	0.0966692	No	No
Brain-Amygdala	125	RP11-295H24.4	ENSG00000275580.1	15	0.00274324	0.0356622	13	0.0501333	No	No
Brain-Amygdala	125	DTWD1	ENSG00000104047.14	15	0.00237773	0.0332882	14	0.0479582	Yes	No
Brain-Amygdala	125	ATP8B4	ENSG00000104043.14	15	0.00378473	0.0605557	16	0.0728941	No	No
Brain-Amygdala	125	SLC27A2	ENSG00000140284.10	15	0.000247063	0.00395301	16	0.0144783	Yes	No
Brain-Amygdala	125	HDC	ENSG00000140287.10	15	0.00588236	0.0941178	16	0.103256	No	No
Brain-Amygdala	125	GABPB1	ENSG00000104064.16	15	0.00180541	0.0288865	16	0.0438296	Yes	No
Brain-Amygdala	125	USP8	ENSG00000138592.13	15	0.000552274	0.00883639	16	0.0224565	Yes	No
Brain-Amygdala	125	RP11-562A8.5	ENSG00000259618.1	15	0.000395572	0.00632915	16	0.0189065	Yes	No
Brain-Amygdala	125	TRPM7	ENSG00000092439.13	15	0.00107863	0.017258	16	0.0324866	Yes	No
Brain-Amygdala	125	SPPL2A	ENSG00000138600.9	15	9.27381e-09	1.48381e-07	16	4.14844e-06	Yes	Yes
Brain-Amygdala	125	CTD-2378E12.1	ENSG00000273674.4	15	1.01205e-08	1.61928e-07	16	4.48532e-06	Yes	Yes
Brain-Amygdala	125	AP4E1	ENSG00000081014.10	15	0.00903508	0.144561	16	0.150802	No	No
Brain-Amygdala	125	TNFAIP8L3	ENSG00000183578.6	15	0.000748049	0.0112207	15	0.0256494	Yes	No
Brain-Amygdala	125	CYP19A1	ENSG00000137869.14	15	0.00028248	0.00423719	15	0.0150359	Yes	No
Brain-Amygdala	125	GLDN	ENSG00000186417.13	15	3.56076e-05	0.000498506	14	0.00404224	Yes	Yes
Brain-Amygdala	125	DMXL2	ENSG00000104093.13	15	0.00271974	0.040796	15	0.0548863	No	No
Brain-Amygdala	125	SCG3	ENSG00000104112.8	15	4.0516e-05	0.000567224	14	0.00442969	Yes	Yes
Brain-Amygdala	125	LYSMD2	ENSG00000140280.13	15	0.00793074	0.11103	14	0.119057	No	No
Brain-Amygdala	125	TMOD2	ENSG00000128872.9	15	0.00148063	0.0207288	14	0.0358688	Yes	No
Brain-Amygdala	125	TMOD3	ENSG00000138594.13	15	0.00524802	0.0734722	14	0.0842891	No	No
Brain-Amygdala	125	LEO1	ENSG00000166477.12	15	0.00120362	0.0168507	14	0.0320082	Yes	No
Brain-Amygdala	125	MAPK6	ENSG00000069956.11	15	0.00111108	0.0155552	14	0.0306921	Yes	No
Brain-Amygdala	125	CTD-2650P22.1	ENSG00000259438.1	15	3.53357e-05	0.000459364	13	0.00381255	Yes	Yes
Brain-Amygdala	125	BCL2L10	ENSG00000137875.4	15	0.00931571	0.121104	13	0.12851	No	No
Brain-Amygdala	125	GNB5	ENSG00000069966.18	15	0.00963497	0.13489	14	0.1415	No	No
Brain-Amygdala	125	CERNA1	ENSG00000259577.1	15	8.10325e-13	1.05342e-11	13	7.20052e-10	Yes	Yes
Brain-Amygdala	125	MYO5C	ENSG00000128833.12	15	0.00111444	0.0156022	14	0.0307314	Yes	No
Brain-Amygdala	125	MYO5A	ENSG00000197535.14	15	0.0008486	0.012729	15	0.0274211	Yes	No
Brain-Amygdala	125	ARPP19	ENSG00000128989.10	15	0.00187724	0.0262814	14	0.0412054	Yes	No
Brain-Amygdala	125	FAM214A	ENSG00000047346.12	15	2.25971e-10	3.38956e-09	15	1.39119e-07	Yes	Yes
Brain-Amygdala	125	RP11-209K10.2	ENSG00000259203.1	15	0.00325767	0.0456074	14	0.0592959	No	No
Brain-Amygdala	125	UNC13C	ENSG00000137766.16	15	0.00172673	0.0379881	22	0.0523023	No	No
Brain-Amygdala	125	RSL24D1	ENSG00000137876.9	15	0.017029	0.289493	17	0.291389	No	No
Brain-Amygdala	125	RAB27A	ENSG00000069974.15	15	5.91545e-06	0.000106478	18	0.00125185	Yes	Yes
Brain-Amygdala	125	PIGBOS1	ENSG00000225973.3	15	0.00234756	0.0399085	17	0.0540522	No	No
Brain-Amygdala	125	PIGB	ENSG00000069943.9	15	0.00322173	0.0547694	17	0.06759	No	No
Brain-Amygdala	125	CCPG1	ENSG00000260916.7	15	0.00138027	0.0234646	17	0.0385533	Yes	No
Brain-Amygdala	125	C15orf65	ENSG00000261652.2	15	0.00106533	0.0181106	17	0.0333896	Yes	No
Brain-Amygdala	125	DYX1C1	ENSG00000256061.7	15	0.0024675	0.0419474	17	0.0559833	No	No
Brain-Amygdala	125	PYGO1	ENSG00000171016.11	15	0.00378948	0.0606316	16	0.0729643	No	No
Brain-Amygdala	125	PRTG	ENSG00000166450.12	15	0.000668762	0.0113689	17	0.0258088	Yes	No
Brain-Amygdala	125	NEDD4	ENSG00000069869.15	15	0.00109497	0.0175196	16	0.0327578	Yes	No
Brain-Amygdala	125	RFX7	ENSG00000181827.14	15	0.0316079	0.44251	14	0.4433	No	No
Brain-Amygdala	125	TEX9	ENSG00000151575.14	15	8.82322e-06	0.000132348	15	0.00148238	Yes	Yes
Brain-Amygdala	125	MNS1	ENSG00000138587.5	15	0.0154967	0.216953	14	0.220249	No	No
Brain-Amygdala	125	ZNF280D	ENSG00000137871.19	15	0.00501314	0.0902366	18	0.0996488	No	No
Brain-Amygdala	125	RP11-323F24.3	ENSG00000276524.1	15	0.00137913	0.0206869	15	0.0358434	Yes	No
Brain-Amygdala	125	TCF12	ENSG00000140262.17	15	0.0107958	0.194324	18	0.198306	No	No
Brain-Amygdala	125	LINC00926	ENSG00000247982.6	15	0.00444339	0.0622075	14	0.0744345	No	No
Brain-Amygdala	125	CGNL1	ENSG00000128849.10	15	0.00174453	0.0279125	16	0.0428508	Yes	No
Brain-Amygdala	125	CTD-2515H24.2	ENSG00000276772.1	15	0.00216719	0.0325079	15	0.0472161	Yes	No
Brain-Amygdala	125	MYZAP	ENSG00000263155.5	15	2.92941e-05	0.000468706	16	0.00387221	Yes	Yes
Brain-Amygdala	125	POLR2M	ENSG00000255529.7	15	0.00106405	0.0170248	16	0.0322005	Yes	No
Brain-Amygdala	125	ALDH1A2	ENSG00000128918.14	15	0.00329516	0.0626081	19	0.0747994	No	No
Brain-Amygdala	125	AQP9	ENSG00000103569.9	15	0.00358561	0.0573698	16	0.0699205	No	No
Brain-Amygdala	125	LIPC	ENSG00000166035.10	15	0.00074503	0.0126655	17	0.0273429	Yes	No
Brain-Amygdala	125	ADAM10	ENSG00000137845.14	15	3.5452e-05	0.000567232	16	0.00442969	Yes	Yes
Brain-Amygdala	125	RP11-30K9.6	ENSG00000245975.2	15	5.33098e-05	0.000799647	15	0.00556724	Yes	Yes
Brain-Amygdala	125	MINDY2	ENSG00000128923.10	15	0.00170538	0.0272861	16	0.0421773	Yes	No
Brain-Amygdala	125	SLTM	ENSG00000137776.16	15	0.0114478	0.171717	15	0.17669	No	No
Brain-Amygdala	125	RNF111	ENSG00000157450.15	15	0.00601721	0.0902582	15	0.0996665	No	No
Brain-Amygdala	125	CCNB2	ENSG00000157456.7	15	0.00546082	0.0819123	15	0.0918212	No	No
Brain-Amygdala	125	RP11-59H7.4	ENSG00000277144.1	15	0.00038377	0.00537278	14	0.0172212	Yes	No
Brain-Amygdala	125	MYO1E	ENSG00000157483.8	15	0.00300076	0.051013	17	0.0641885	No	No
Brain-Amygdala	125	FAM81A	ENSG00000157470.11	15	5.31699e-05	0.000797548	15	0.00556724	Yes	Yes
Brain-Amygdala	125	GTF2A2	ENSG00000140307.10	15	0.00321687	0.0450361	14	0.0587785	No	No
Brain-Amygdala	125	BNIP2	ENSG00000140299.11	15	0.00798749	0.111825	14	0.11983	No	No
Brain-Amygdala	125	FOXB1	ENSG00000171956.6	15	0.000215874	0.00345398	16	0.0134983	Yes	No
Brain-Amygdala	125	ANXA2	ENSG00000182718.16	15	0.00098775	0.0148162	15	0.0298568	Yes	No
Brain-Amygdala	125	ICE2	ENSG00000128915.11	15	0.000803618	0.0120543	15	0.0266216	Yes	No
Brain-Amygdala	125	RORA	ENSG00000069667.15	15	0.000284328	0.00568656	20	0.0177882	Yes	No
Brain-Amygdala	125	RP11-219B17.3	ENSG00000273958.1	15	0.0001024	0.001536	15	0.00844426	Yes	Yes
Brain-Amygdala	125	RP11-507B12.2	ENSG00000259616.2	15	7.48023e-05	0.00134644	18	0.00773817	Yes	Yes
Brain-Amygdala	125	VPS13C	ENSG00000129003.15	15	0.00164766	0.0280102	17	0.0429224	Yes	No
Brain-Amygdala	125	C2CD4A	ENSG00000198535.5	15	0.000452235	0.00678353	15	0.0196183	Yes	No
Brain-Amygdala	125	C2CD4B	ENSG00000205502.3	15	0.00196962	0.0295443	15	0.0444785	Yes	No
Brain-Amygdala	125	RP11-435J9.2	ENSG00000274340.1	15	0.000186747	0.0028012	15	0.012027	Yes	No
Brain-Amygdala	125	TLN2	ENSG00000171914.16	15	0.0056476	0.101657	18	0.110289	No	No
Brain-Amygdala	125	TPM1	ENSG00000140416.19	15	0.000174134	0.00261201	15	0.0116056	Yes	No
Brain-Amygdala	125	LACTB	ENSG00000103642.11	15	8.10443e-11	1.21566e-09	15	5.53266e-08	Yes	Yes
Brain-Amygdala	125	RPS27L	ENSG00000185088.13	15	8.26496e-05	0.00123974	15	0.00739784	Yes	Yes
Brain-Amygdala	125	RAB8B	ENSG00000166128.12	15	0.00129927	0.0194891	15	0.0347609	Yes	No
Brain-Amygdala	125	APH1B	ENSG00000138613.13	15	0.000716061	0.0107409	15	0.025127	Yes	No
Brain-Amygdala	125	CA12	ENSG00000074410.13	15	2.04367e-05	0.000286114	14	0.00269999	Yes	Yes
Brain-Amygdala	125	RP11-321G12.1	ENSG00000259459.5	15	1.71727e-06	2.40417e-05	14	0.000357484	Yes	Yes
Brain-Amygdala	125	USP3	ENSG00000140455.16	15	0.00966558	0.125653	13	0.132733	No	No
Brain-Amygdala	125	FBXL22	ENSG00000197361.7	15	0.00168138	0.0218579	13	0.0370193	Yes	No
Brain-Amygdala	125	HERC1	ENSG00000103657.13	15	0.000411342	0.00575879	14	0.0179079	Yes	No
Brain-Amygdala	125	DAPK2	ENSG00000035664.11	15	0.0216748	0.281772	13	0.283904	No	No
Brain-Amygdala	125	FAM96A	ENSG00000166797.10	15	0.000270909	0.0032509	12	0.0131098	Yes	No
Brain-Amygdala	125	SNX1	ENSG00000028528.14	15	0.00394652	0.0473582	12	0.0608386	No	No
Brain-Amygdala	125	SNX22	ENSG00000157734.13	15	0.00730037	0.0803041	11	0.0903735	No	No
Brain-Amygdala	125	PPIB	ENSG00000166794.4	15	0.000919937	0.0101193	11	0.0242715	Yes	No
Brain-Amygdala	125	CSNK1G1	ENSG00000169118.17	15	0.000415493	0.00498591	12	0.0165159	Yes	No
Brain-Amygdala	125	PCLAF	ENSG00000166803.11	15	0.000404242	0.00444666	11	0.015491	Yes	No
Brain-Amygdala	125	TRIP4	ENSG00000103671.9	15	1.96774e-05	0.000236128	12	0.00232469	Yes	Yes
Brain-Amygdala	125	ZNF609	ENSG00000180357.9	15	0.00326741	0.0392089	12	0.0534555	No	No
Brain-Amygdala	125	OAZ2	ENSG00000180304.14	15	0.00261522	0.0261522	10	0.0411176	Yes	No
Brain-Amygdala	125	RBPMS2	ENSG00000166831.8	15	0.0034097	0.034097	10	0.0486926	Yes	No
Brain-Amygdala	125	PIF1	ENSG00000140451.12	15	3.92285e-06	3.92285e-05	10	0.000530233	Yes	Yes
Brain-Amygdala	125	PLEKHO2	ENSG00000241839.9	15	0.000118592	0.00118592	10	0.00721011	Yes	Yes
Brain-Amygdala	125	ANKDD1A	ENSG00000166839.16	15	0.00262163	0.0262163	10	0.0411608	Yes	No
Brain-Amygdala	125	SPG21	ENSG00000090487.10	15	2.03792e-05	0.000203792	10	0.00207216	Yes	Yes
Brain-Amygdala	125	MTFMT	ENSG00000103707.9	15	0.00448061	0.0448061	10	0.0585803	No	No
Brain-Amygdala	125	SLC51B	ENSG00000186198.3	15	0.00207624	0.0186862	9	0.0339795	Yes	No
Brain-Amygdala	125	RASL12	ENSG00000103710.10	15	0.00338025	0.0304222	9	0.0453178	Yes	No
Brain-Amygdala	125	RP11-325L12.7	ENSG00000278737.1	15	0.00136172	0.0122555	9	0.0268357	Yes	No
Brain-Amygdala	125	UBAP1L	ENSG00000246922.8	15	0.00327419	0.0294677	9	0.0444186	Yes	No
Brain-Amygdala	125	PDCD7	ENSG00000090470.14	15	0.000739105	0.00665194	9	0.0194019	Yes	No
Brain-Amygdala	125	CLPX	ENSG00000166855.9	15	0.00305754	0.0305754	10	0.0454221	Yes	No
Brain-Amygdala	125	CILP	ENSG00000138615.5	15	0.000761148	0.00761148	10	0.0208014	Yes	No
Brain-Amygdala	125	PARP16	ENSG00000138617.14	15	0.00172232	0.0189455	11	0.0342141	Yes	No
Brain-Amygdala	125	IGDCC3	ENSG00000174498.13	15	0.000468052	0.00514858	11	0.0167978	Yes	No
Brain-Amygdala	125	IGDCC4	ENSG00000103742.11	15	4.34978e-05	0.000478476	11	0.00392945	Yes	Yes
Brain-Amygdala	125	DPP8	ENSG00000074603.18	15	0.00153892	0.0169281	11	0.0320942	Yes	No
Brain-Amygdala	125	HACD3	ENSG00000074696.12	15	0.00677251	0.0744976	11	0.0851906	No	No
Brain-Amygdala	125	INTS14	ENSG00000138614.14	15	0.000637288	0.00764745	12	0.0208477	Yes	No
Brain-Amygdala	125	SLC24A1	ENSG00000074621.13	15	0.00811288	0.0973546	12	0.10634	No	No
Brain-Amygdala	125	DENND4A	ENSG00000174485.15	15	0.00793692	0.10318	13	0.111719	No	No
Brain-Amygdala	125	RAB11A	ENSG00000103769.9	15	4.85225e-05	0.000679315	14	0.00502346	Yes	Yes
Brain-Amygdala	125	MEGF11	ENSG00000157890.17	15	0.00973168	0.155707	16	0.161399	No	No
Brain-Amygdala	125	DIS3L	ENSG00000166938.12	15	1.42579e-07	2.13868e-06	15	4.40402e-05	Yes	Yes
Brain-Amygdala	125	TIPIN	ENSG00000075131.9	15	2.15639e-15	3.23459e-14	15	3.58939e-12	Yes	Yes
Brain-Amygdala	125	MAP2K1	ENSG00000169032.9	15	0.00135564	0.0203347	15	0.035515	Yes	No
Brain-Amygdala	125	SNAPC5	ENSG00000174446.12	15	5.19112e-06	7.78668e-05	15	0.00095485	Yes	Yes
Brain-Amygdala	125	RPL4	ENSG00000174444.14	15	9.40582e-06	0.000141087	15	0.00155325	Yes	Yes
Brain-Amygdala	125	ZWILCH	ENSG00000174442.11	15	0.000636322	0.00954483	15	0.0235245	Yes	No
Brain-Amygdala	125	LCTL	ENSG00000188501.11	15	0.00169288	0.0253932	15	0.0403936	Yes	No
Brain-Amygdala	125	SMAD6	ENSG00000137834.14	15	0.00376422	0.0602276	16	0.0725726	No	No
Brain-Amygdala	125	SMAD3	ENSG00000166949.15	15	0.00376661	0.0640323	17	0.076133	No	No
Brain-Amygdala	125	AAGAB	ENSG00000103591.12	15	0.00106144	0.0169831	16	0.0321583	Yes	No
Brain-Amygdala	125	IQCH	ENSG00000103599.19	15	0.00320652	0.0545108	17	0.0673962	No	No
Brain-Amygdala	125	IQCH-AS1	ENSG00000259673.5	15	0.000965957	0.0154553	16	0.0305688	Yes	No
Brain-Amygdala	125	C15orf61	ENSG00000189227.5	15	0.000881242	0.0140999	16	0.029003	Yes	No
Brain-Amygdala	125	RP11-502I4.3	ENSG00000270964.1	15	7.52295e-06	0.000120367	16	0.00137737	Yes	Yes
Brain-Amygdala	125	MAP2K5	ENSG00000137764.19	15	0.00130274	0.0221466	17	0.037299	Yes	No
Brain-Amygdala	125	SKOR1	ENSG00000188779.10	15	0.00205287	0.0287402	14	0.0436851	Yes	No
Brain-Amygdala	125	PIAS1	ENSG00000033800.13	15	0.00579311	0.0753104	13	0.0859045	No	No
Brain-Amygdala	125	CALML4	ENSG00000129007.14	15	0.00414103	0.0455513	11	0.0592632	No	No
Brain-Amygdala	125	CLN6	ENSG00000128973.12	15	0.00027314	0.00327768	12	0.013176	Yes	No
Brain-Amygdala	125	RP11-315D16.4	ENSG00000260657.2	15	6.17118e-13	6.7883e-12	11	4.76692e-10	Yes	Yes
Brain-Amygdala	125	FEM1B	ENSG00000169018.5	15	0.0040969	0.0491628	12	0.062562	No	No
Brain-Amygdala	125	ITGA11	ENSG00000137809.16	15	0.00119221	0.0143065	12	0.0292591	Yes	No
Brain-Amygdala	125	CORO2B	ENSG00000103647.12	15	0.00421906	0.0506287	12	0.0638614	No	No
Brain-Amygdala	125	ANP32A	ENSG00000140350.15	15	0.00447758	0.0492534	11	0.0626463	No	No
Brain-Amygdala	125	SPESP1	ENSG00000258484.3	15	0.00515056	0.0618067	12	0.0740576	No	No
Brain-Amygdala	125	NOX5	ENSG00000255346.9	15	0.000132395	0.00145635	11	0.00816723	Yes	Yes
Brain-Amygdala	125	EWSAT1	ENSG00000212766.9	15	0.00506104	0.0556715	11	0.0683876	No	No
Brain-Amygdala	125	RP11-809H16.5	ENSG00000259222.2	15	0.00678771	0.0746648	11	0.0853143	No	No
Brain-Amygdala	125	GLCE	ENSG00000138604.9	15	0.000462134	0.0055456	12	0.0175547	Yes	No
Brain-Amygdala	125	PAQR5	ENSG00000137819.13	15	0.00025872	0.00336335	13	0.0133414	Yes	No
Brain-Amygdala	125	KIF23	ENSG00000137807.13	15	0.0025807	0.0335491	13	0.0481415	Yes	No
Brain-Amygdala	125	RPLP1	ENSG00000137818.11	15	0.00296708	0.035605	12	0.0500877	No	No
Brain-Amygdala	125	DRAIC	ENSG00000245750.7	15	0.0090464	0.117603	13	0.125246	No	No
Brain-Amygdala	125	TLE3	ENSG00000140332.15	15	0.00941571	0.112988	12	0.120919	No	No
Brain-Amygdala	125	UACA	ENSG00000137831.14	15	0.000857469	0.012862	15	0.0275591	Yes	No
Brain-Amygdala	125	LARP6	ENSG00000166173.10	15	0.000157383	0.00220336	14	0.0105945	Yes	No
Brain-Amygdala	125	LRRC49	ENSG00000137821.11	15	0.000740049	0.0111007	15	0.0255011	Yes	No
Brain-Amygdala	125	THAP10	ENSG00000129028.8	15	0.00332137	0.0464992	14	0.0600713	No	No
Brain-Amygdala	125	THSD4	ENSG00000187720.14	15	0.00353352	0.0494693	14	0.0628754	No	No
Brain-Amygdala	125	NR2E3	ENSG00000278570.4	15	0.0124392	0.111953	9	0.119954	No	No
Brain-Amygdala	125	MYO9A	ENSG00000066933.15	15	0.00293464	0.0293464	10	0.0442992	Yes	No
Brain-Amygdala	125	SENP8	ENSG00000166192.14	15	0.0029008	0.029008	10	0.0439761	Yes	No
Brain-Amygdala	125	GRAMD2	ENSG00000175318.11	15	0.00295518	0.0295518	10	0.0444824	Yes	No
Brain-Amygdala	125	PKM	ENSG00000067225.17	15	0.00113805	0.0113805	10	0.0258253	Yes	No
Brain-Amygdala	125	PARP6	ENSG00000137817.16	15	0.00125045	0.0125045	10	0.0271515	Yes	No
Brain-Amygdala	125	CELF6	ENSG00000140488.15	15	0.000175953	0.00175953	10	0.00917106	Yes	Yes
Brain-Amygdala	125	HEXA	ENSG00000213614.9	15	0.00227066	0.0227066	10	0.0378241	Yes	No
Brain-Amygdala	125	RP11-1007O24.3	ENSG00000261423.1	15	0.000122112	0.00109901	9	0.00688153	Yes	Yes
Brain-Amygdala	125	RP11-1007O24.2	ENSG00000261187.1	15	0.0120592	0.0964735	8	0.105493	No	No
Brain-Amygdala	125	ARIH1	ENSG00000166233.14	15	0.00191376	0.0153101	8	0.0303919	Yes	No
Brain-Amygdala	125	BBS4	ENSG00000140463.13	15	0.0137504	0.0962527	7	0.10529	No	No
Brain-Amygdala	125	ADPGK	ENSG00000159322.17	15	0.0131697	0.0790182	6	0.0891552	No	No
Brain-Amygdala	125	NEO1	ENSG00000067141.16	15	0.0020612	0.0185508	9	0.0338257	Yes	No
Brain-Amygdala	125	HCN4	ENSG00000138622.3	15	0.00988049	0.0790439	8	0.0891787	No	No
Brain-Amygdala	125	NPTN	ENSG00000156642.16	15	0.00674858	0.0607372	9	0.0730594	No	No
Brain-Amygdala	125	CD276	ENSG00000103855.17	15	0.0139428	0.125485	9	0.132579	No	No
Brain-Amygdala	125	C15orf59	ENSG00000205363.5	15	0.0102414	0.0921724	9	0.101376	No	No
Brain-Amygdala	125	C15orf59-AS1	ENSG00000260469.2	15	8.54502e-06	7.69052e-05	9	0.00094564	Yes	Yes
Brain-Amygdala	125	LOXL1	ENSG00000129038.15	15	0.000635854	0.00572269	9	0.0178469	Yes	No
Brain-Amygdala	125	STOML1	ENSG00000067221.13	15	0.00198643	0.0178779	9	0.0331331	Yes	No
Brain-Amygdala	125	PML	ENSG00000140464.19	15	0.00170736	0.0153662	9	0.0304563	Yes	No
Brain-Amygdala	125	ISLR2	ENSG00000167178.15	15	0.00475069	0.0427563	9	0.0567317	No	No
Brain-Amygdala	125	RP11-247C2.2	ENSG00000248540.2	15	0.00755625	0.0680062	9	0.0795102	No	No
Brain-Amygdala	125	ISLR	ENSG00000129009.12	15	0.00173681	0.0156313	9	0.0307532	Yes	No
Brain-Amygdala	125	STRA6	ENSG00000137868.18	15	0.000156108	0.00140497	9	0.00795729	Yes	Yes
Brain-Amygdala	125	CCDC33	ENSG00000140481.14	15	0.00384284	0.0345856	9	0.0491809	Yes	No
Brain-Amygdala	125	CYP11A1	ENSG00000140459.17	15	0.00888395	0.0799555	9	0.0900545	No	No
Brain-Amygdala	125	SEMA7A	ENSG00000138623.9	15	0.00102446	0.00922014	9	0.0229985	Yes	No
Brain-Amygdala	125	UBL7	ENSG00000138629.15	15	0.00153896	0.0138506	9	0.028699	Yes	No
Brain-Amygdala	125	ARID3B	ENSG00000179361.17	15	0.000167873	0.00151086	9	0.00835199	Yes	Yes
Brain-Amygdala	125	CLK3	ENSG00000179335.18	15	0.00703124	0.0632811	9	0.075418	No	No
Brain-Amygdala	125	EDC3	ENSG00000179151.11	15	0.00868193	0.0868193	10	0.0964319	No	No
Brain-Amygdala	125	CYP1A1	ENSG00000140465.13	15	0.000488632	0.00439769	9	0.0154048	Yes	No
Brain-Amygdala	125	CSK	ENSG00000103653.16	15	0.00132481	0.0132481	10	0.0280225	Yes	No
Brain-Amygdala	125	LMAN1L	ENSG00000140506.16	15	0.00753421	0.0753421	10	0.0859353	No	No
Brain-Amygdala	125	CPLX3	ENSG00000213578.5	15	0.0211872	0.190685	9	0.194847	No	No
Brain-Amygdala	125	ULK3	ENSG00000140474.12	15	0.00260008	0.0260008	10	0.0409834	Yes	No
Brain-Amygdala	125	SCAMP2	ENSG00000140497.16	15	0.000269487	0.00269487	10	0.0117858	Yes	No
Brain-Amygdala	125	MPI	ENSG00000178802.17	15	7.99748e-05	0.000719773	9	0.00519213	Yes	Yes
Brain-Amygdala	125	FAM219B	ENSG00000178761.14	15	9.48667e-05	0.0008538	9	0.00581173	Yes	Yes
Brain-Amygdala	125	COX5A	ENSG00000178741.11	15	0.000839056	0.00755151	9	0.0207292	Yes	No
Brain-Amygdala	125	RPP25	ENSG00000178718.6	15	0.00228054	0.0205248	9	0.0356877	Yes	No
Brain-Amygdala	125	SCAMP5	ENSG00000198794.11	15	0.00773154	0.0695838	9	0.0809545	No	No
Brain-Amygdala	125	PPCDC	ENSG00000138621.11	15	2.5775e-08	2.31975e-07	9	6.15075e-06	Yes	Yes
Brain-Amygdala	125	C15orf39	ENSG00000167173.18	15	0.0282357	0.254121	9	0.256836	No	No
Brain-Amygdala	125	COMMD4	ENSG00000140365.15	15	0.00628017	0.0565216	9	0.0691636	No	No
Brain-Amygdala	125	NEIL1	ENSG00000140398.13	15	0.00019123	0.00172107	9	0.00905727	Yes	Yes
Brain-Amygdala	125	MAN2C1	ENSG00000140400.16	15	1.20278e-08	1.0825e-07	9	3.1037e-06	Yes	Yes
Brain-Amygdala	125	RP11-817O13.8	ENSG00000260274.1	15	0.0167336	0.150602	9	0.15655	No	No
Brain-Amygdala	125	SIN3A	ENSG00000169375.15	15	0.00282541	0.0254287	9	0.0404255	Yes	No
Brain-Amygdala	125	PTPN9	ENSG00000169410.9	15	0.0219603	0.219603	10	0.2228	No	No
Brain-Amygdala	125	SNUPN	ENSG00000169371.13	15	1.33718e-06	1.20346e-05	9	0.000197216	Yes	Yes
Brain-Amygdala	125	IMP3	ENSG00000177971.8	15	0.000870489	0.0078344	9	0.0210582	Yes	No
Brain-Amygdala	125	SNX33	ENSG00000173548.8	15	0.00168573	0.0151716	9	0.0302607	Yes	No
Brain-Amygdala	125	CSPG4	ENSG00000173546.7	15	0.00078286	0.0078286	10	0.0210468	Yes	No
Brain-Amygdala	125	ODF3L1	ENSG00000182950.2	15	0.000808548	0.00808548	10	0.0214385	Yes	No
Brain-Amygdala	125	UBE2Q2	ENSG00000140367.11	15	0.000786954	0.00786954	10	0.0211079	Yes	No
Brain-Amygdala	125	FBXO22	ENSG00000167196.13	15	0.000469338	0.00469338	10	0.0159707	Yes	No
Brain-Amygdala	125	NRG4	ENSG00000169752.16	15	2.38745e-13	2.38745e-12	10	1.80333e-10	Yes	Yes
Brain-Amygdala	125	TMEM266	ENSG00000169758.12	15	0.0183724	0.183724	10	0.188108	No	No
Brain-Amygdala	125	ETFA	ENSG00000140374.15	15	0.00383871	0.0383871	10	0.0526782	No	No
Brain-Amygdala	125	SCAPER	ENSG00000140386.12	15	7.99763e-05	0.00111967	14	0.0069429	Yes	Yes
Brain-Amygdala	125	RCN2	ENSG00000117906.13	15	0.00173228	0.0207873	12	0.0359356	Yes	No
Brain-Amygdala	125	PSTPIP1	ENSG00000140368.12	15	0.00522026	0.0678634	13	0.0793845	No	No
Brain-Amygdala	125	TSPAN3	ENSG00000140391.14	15	0.00577721	0.0751037	13	0.085734	No	No
Brain-Amygdala	125	PEAK1	ENSG00000173517.10	15	4.57943e-05	0.000686915	15	0.00505678	Yes	Yes
Brain-Amygdala	125	HMG20A	ENSG00000140382.14	15	0.0022753	0.0318543	14	0.0465829	Yes	No
Brain-Amygdala	125	RP11-307C19.1	ENSG00000259362.2	15	2.14898e-07	2.79368e-06	13	5.60513e-05	Yes	Yes
Brain-Amygdala	125	RP11-307C19.2	ENSG00000259420.5	15	0.000949332	0.0132907	14	0.0280726	Yes	No
Brain-Amygdala	125	LINGO1	ENSG00000169783.12	15	0.000400113	0.00640181	16	0.0190268	Yes	No
Brain-Amygdala	125	TBC1D2B	ENSG00000167202.11	15	0.00210827	0.0358405	17	0.0503111	No	No
Brain-Amygdala	125	SH2D7	ENSG00000183476.12	15	8.95054e-06	0.000152159	17	0.00164484	Yes	Yes
Brain-Amygdala	125	CIB2	ENSG00000136425.12	15	1.12466e-13	1.91193e-12	17	1.47514e-10	Yes	Yes
Brain-Amygdala	125	IDH3A	ENSG00000166411.13	15	2.05029e-05	0.000348549	17	0.00312088	Yes	Yes
Brain-Amygdala	125	RP11-285A1.1	ENSG00000260988.1	15	0.000150498	0.00255847	17	0.0114869	Yes	No
Brain-Amygdala	125	ACSBG1	ENSG00000103740.9	15	0.000809958	0.0137693	17	0.0285898	Yes	No
Brain-Amygdala	125	DNAJA4	ENSG00000140403.12	15	0.000222232	0.00377794	17	0.0140696	Yes	No
Brain-Amygdala	125	WDR61	ENSG00000140395.8	15	0.00020403	0.00346852	17	0.013514	Yes	No
Brain-Amygdala	125	CRABP1	ENSG00000166426.7	15	0.0040702	0.0732637	18	0.0840982	No	No
Brain-Amygdala	125	IREB2	ENSG00000136381.12	15	0.000872876	0.0165846	19	0.0317409	Yes	No
Brain-Amygdala	125	HYKK	ENSG00000188266.13	15	6.042e-06	0.000114798	19	0.0013321	Yes	Yes
Brain-Amygdala	125	PSMA4	ENSG00000041357.15	15	0.00690851	0.131262	19	0.138101	No	No
Brain-Amygdala	125	CHRNA5	ENSG00000169684.13	15	1.42213e-10	2.70204e-09	19	1.12964e-07	Yes	Yes
Brain-Amygdala	125	CHRNA3	ENSG00000080644.15	15	0.000263145	0.00499975	19	0.0165495	Yes	No
Brain-Amygdala	125	CHRNB4	ENSG00000117971.11	15	0.00152001	0.0288802	19	0.0438238	Yes	No
Brain-Amygdala	125	ADAMTS7	ENSG00000136378.14	15	0.00121344	0.0230554	19	0.0381807	Yes	No
Brain-Amygdala	125	MORF4L1	ENSG00000185787.14	15	0.000549992	0.0109998	20	0.0254072	Yes	No
Brain-Amygdala	125	CTSH	ENSG00000103811.15	15	0.000578707	0.0109954	19	0.0254035	Yes	No
Brain-Amygdala	125	RASGRF1	ENSG00000058335.15	15	0.00252317	0.0479403	19	0.0614272	No	No
Brain-Amygdala	125	ANKRD34C-AS1	ENSG00000259234.5	15	0.00156524	0.0297395	19	0.0446527	Yes	No
Brain-Amygdala	125	ANKRD34C	ENSG00000235711.4	15	0.00203862	0.0366952	18	0.0511214	No	No
Brain-Amygdala	125	TMED3	ENSG00000166557.12	15	0.00716081	0.143216	20	0.149573	No	No
Brain-Amygdala	125	KIAA1024	ENSG00000169330.8	15	0.000728498	0.0138415	19	0.0286833	Yes	No
Brain-Amygdala	125	MTHFS	ENSG00000136371.10	15	0.00042725	0.0076905	18	0.0209075	Yes	No
Brain-Amygdala	125	ST20	ENSG00000180953.11	15	3.49079e-07	6.28341e-06	18	0.000112172	Yes	Yes
Brain-Amygdala	125	BCL2A1	ENSG00000140379.7	15	0.00352956	0.0600025	17	0.0723645	No	No
Brain-Amygdala	125	ZFAND6	ENSG00000086666.18	15	0.00026676	0.00480168	18	0.0161647	Yes	No
Brain-Amygdala	125	FAH	ENSG00000103876.11	15	1.69488e-05	0.000288129	17	0.0027133	Yes	Yes
Brain-Amygdala	125	LINC01314	ENSG00000259417.2	15	0.000987594	0.0167891	17	0.0319545	Yes	No
Brain-Amygdala	125	RP11-210M15.2	ENSG00000259495.2	15	2.404e-13	4.0868e-12	17	2.98652e-10	Yes	Yes
Brain-Amygdala	125	ARNT2	ENSG00000172379.20	15	0.00149609	0.0254335	17	0.040426	Yes	No
Brain-Amygdala	125	ABHD17C	ENSG00000136379.11	15	0.00325386	0.0488078	15	0.062234	No	No
Brain-Amygdala	125	RP11-28H5.2	ENSG00000271983.1	15	0.00091021	0.0136532	15	0.0284995	Yes	No
Brain-Amygdala	125	CEMIP	ENSG00000103888.16	15	0.000435182	0.00696291	16	0.0198477	Yes	No
Brain-Amygdala	125	MESDC2	ENSG00000117899.10	15	0.000553054	0.00774276	14	0.0209713	Yes	No
Brain-Amygdala	125	RP11-775C24.5	ENSG00000277782.1	15	3.25127e-08	4.55177e-07	14	1.12246e-05	Yes	Yes
Brain-Amygdala	125	MESDC1	ENSG00000140406.3	15	0.00872705	0.122179	14	0.12952	No	No
Brain-Amygdala	125	CFAP161	ENSG00000156206.13	15	0.00248835	0.0373252	15	0.0516946	No	No
Brain-Amygdala	125	IL16	ENSG00000172349.17	15	0.000115075	0.00172612	15	0.00906955	Yes	Yes
Brain-Amygdala	125	STARD5	ENSG00000172345.13	15	0.00282201	0.0395082	14	0.0537002	No	No
Brain-Amygdala	125	MEX3B	ENSG00000183496.5	15	0.00316994	0.0348693	11	0.049467	Yes	No
Brain-Amygdala	125	EFL1	ENSG00000140598.13	15	0.000135412	0.00148954	11	0.00826388	Yes	Yes
Brain-Amygdala	125	SAXO2	ENSG00000188659.9	15	0.00105862	0.0116448	11	0.0261119	Yes	No
Brain-Amygdala	125	GOLGA6L10	ENSG00000278662.4	15	1.70264e-10	1.70264e-09	10	7.44728e-08	Yes	Yes
Brain-Amygdala	125	GOLGA6L9	ENSG00000197978.9	15	5.23034e-06	5.23034e-05	10	0.000682336	Yes	Yes
Brain-Amygdala	125	RPS17	ENSG00000182774.10	15	0.00175196	0.0175196	10	0.0327578	Yes	No
Brain-Amygdala	125	CPEB1	ENSG00000214575.9	15	0.00446385	0.0491024	11	0.0625015	No	No
Brain-Amygdala	125	AP3B2	ENSG00000103723.12	15	8.3517e-05	0.000918687	11	0.00610996	Yes	Yes
Brain-Amygdala	125	FSD2	ENSG00000186628.12	15	0.00233733	0.0257107	11	0.0406938	Yes	No
Brain-Amygdala	125	WHAMM	ENSG00000156232.7	15	0.00573578	0.0630936	11	0.0752393	No	No
Brain-Amygdala	125	HOMER2	ENSG00000103942.12	15	0.00280609	0.0336731	12	0.0482651	Yes	No
Brain-Amygdala	125	FAM103A1	ENSG00000169612.3	15	0.000462356	0.00508592	11	0.0166737	Yes	No
Brain-Amygdala	125	C15orf40	ENSG00000169609.13	15	5.52449e-11	6.07694e-10	11	2.96057e-08	Yes	Yes
Brain-Amygdala	125	BTBD1	ENSG00000064726.9	15	0.00619388	0.0681326	11	0.079632	No	No
Brain-Amygdala	125	TM6SF1	ENSG00000136404.15	15	0.00495177	0.0544694	11	0.0673597	No	No
Brain-Amygdala	125	RP11-382A20.3	ENSG00000166503.8	15	0.000466082	0.0051269	11	0.0167514	Yes	No
Brain-Amygdala	125	SH3GL3	ENSG00000140600.16	15	0.00354544	0.0354544	10	0.0499736	Yes	No
Brain-Amygdala	125	ADAMTSL3	ENSG00000156218.12	15	0.000117683	0.00152988	13	0.0084225	Yes	Yes
Brain-Amygdala	125	UBE2Q2L	ENSG00000259511.2	15	1.86614e-05	0.000223937	12	0.00223278	Yes	Yes
Brain-Amygdala	125	GOLGA6L4	ENSG00000184206.11	15	1.46965e-05	0.000176358	12	0.00184754	Yes	Yes
Brain-Amygdala	125	ZSCAN2	ENSG00000176371.13	15	0.000421434	0.00590008	14	0.0181588	Yes	No
Brain-Amygdala	125	WDR73	ENSG00000177082.12	15	0.000466114	0.0065256	14	0.0192155	Yes	No
Brain-Amygdala	125	NMB	ENSG00000197696.9	15	0.000393197	0.00550476	14	0.0174901	Yes	No
Brain-Amygdala	125	SEC11A	ENSG00000140612.13	15	0.003714	0.051996	14	0.0650565	No	No
Brain-Amygdala	125	ZNF592	ENSG00000166716.9	15	0.0192431	0.269403	14	0.271807	No	No
Brain-Amygdala	125	ALPK3	ENSG00000136383.6	15	0.000152031	0.00228046	15	0.0107431	Yes	No
Brain-Amygdala	125	PDE8A	ENSG00000073417.14	15	0.000122366	0.00195786	16	0.00981329	Yes	Yes
Brain-Amygdala	125	AKAP13	ENSG00000170776.21	15	0.000167275	0.0033455	20	0.0133133	Yes	No
Brain-Amygdala	125	KLHL25	ENSG00000183655.12	15	5.73537e-05	0.00103237	18	0.00659988	Yes	Yes
Brain-Amygdala	125	AGBL1	ENSG00000273540.3	15	0.00118583	0.0284599	24	0.0433922	Yes	No
Brain-Amygdala	125	NTRK3	ENSG00000140538.16	15	0.000929864	0.0167376	18	0.031896	Yes	No
Brain-Amygdala	125	MRPL46	ENSG00000259494.1	15	9.91621e-05	0.00138827	14	0.00788722	Yes	Yes
Brain-Amygdala	125	MRPS11	ENSG00000181991.15	15	0.00367453	0.0514434	14	0.0645853	No	No
Brain-Amygdala	125	DET1	ENSG00000140543.14	15	0.00036183	0.00506562	14	0.0166237	Yes	No
Brain-Amygdala	125	LINC01586	ENSG00000249487.6	15	4.30026e-05	0.000602036	14	0.00461723	Yes	Yes
Brain-Amygdala	125	AEN	ENSG00000181026.14	15	0.00013708	0.00191912	14	0.00968472	Yes	Yes
Brain-Amygdala	125	ISG20	ENSG00000172183.14	15	0.00411157	0.057562	14	0.0700984	No	No
Brain-Amygdala	125	ACAN	ENSG00000157766.15	15	0.0018146	0.0254044	14	0.0403936	Yes	No
Brain-Amygdala	125	HAPLN3	ENSG00000140511.11	15	3.09763e-05	0.000433668	14	0.00367391	Yes	Yes
Brain-Amygdala	125	MFGE8	ENSG00000140545.14	15	2.22105e-05	0.000310947	14	0.00287398	Yes	Yes
Brain-Amygdala	125	ABHD2	ENSG00000140526.17	15	0.00336944	0.0505416	15	0.0637931	No	No
Brain-Amygdala	125	RLBP1	ENSG00000140522.11	15	1.42373e-05	0.00021356	15	0.00215321	Yes	Yes
Brain-Amygdala	125	FANCI	ENSG00000140525.17	15	0.000765098	0.0114765	15	0.025935	Yes	No
Brain-Amygdala	125	POLG	ENSG00000140521.12	15	8.74378e-06	0.000131157	15	0.0014764	Yes	Yes
Brain-Amygdala	125	MIR9-3HG	ENSG00000255571.8	15	0.0004242	0.0067872	16	0.0196205	Yes	No
Brain-Amygdala	125	RHCG	ENSG00000140519.12	15	0.00340148	0.0578252	17	0.070357	No	No
Brain-Amygdala	125	LINC00928	ENSG00000259218.5	15	0.000543545	0.00924027	17	0.0230296	Yes	No
Brain-Amygdala	125	RP11-429B14.4	ENSG00000261478.1	15	2.35753e-08	4.0078e-07	17	1.00767e-05	Yes	Yes
Brain-Amygdala	125	TICRR	ENSG00000140534.13	15	0.00240091	0.0408154	17	0.0549007	No	No
Brain-Amygdala	125	KIF7	ENSG00000166813.14	15	0.000184137	0.00313032	17	0.0128384	Yes	No
Brain-Amygdala	125	PLIN1	ENSG00000166819.11	15	0.00143618	0.0244151	17	0.0394743	Yes	No
Brain-Amygdala	125	PEX11A	ENSG00000166821.8	15	0.00401789	0.0683041	17	0.0797806	No	No
Brain-Amygdala	125	WDR93	ENSG00000140527.14	15	0.0041617	0.0707489	17	0.0819281	No	No
Brain-Amygdala	125	MESP1	ENSG00000166823.5	15	0.00210528	0.0336845	16	0.04827	Yes	No
Brain-Amygdala	125	MESP2	ENSG00000188095.4	15	0.000701225	0.0112196	16	0.0256494	Yes	No
Brain-Amygdala	125	ANPEP	ENSG00000166825.13	15	0.00324365	0.055142	17	0.0679476	No	No
Brain-Amygdala	125	AP3S2	ENSG00000157823.16	15	8.44928e-08	1.43638e-06	17	3.07768e-05	Yes	Yes
Brain-Amygdala	125	ARPIN	ENSG00000242498.7	15	0.00270732	0.0433171	16	0.0571728	No	No
Brain-Amygdala	125	ZNF710	ENSG00000140548.9	15	0.00418875	0.0712088	17	0.0823017	No	No
Brain-Amygdala	125	IDH2	ENSG00000182054.9	15	0.00400102	0.0640163	16	0.0761277	No	No
Brain-Amygdala	125	CTD-2315E11.1	ENSG00000259685.2	15	8.27109e-05	0.00132337	16	0.00766948	Yes	Yes
Brain-Amygdala	125	SEMA4B	ENSG00000185033.14	15	0.00186044	0.0316275	17	0.0464213	Yes	No
Brain-Amygdala	125	CIB1	ENSG00000185043.10	15	6.5336e-06	0.000104538	16	0.00123474	Yes	Yes
Brain-Amygdala	125	GDPGP1	ENSG00000183208.12	15	0.00230772	0.0369234	16	0.0513327	No	No
Brain-Amygdala	125	TTLL13P	ENSG00000213471.9	15	0.00126238	0.0201981	16	0.0353503	Yes	No
Brain-Amygdala	125	NGRN	ENSG00000182768.8	15	0.00125616	0.0200986	16	0.0352704	Yes	No
Brain-Amygdala	125	ZNF774	ENSG00000196391.10	15	1.28019e-05	0.00020483	16	0.00207683	Yes	Yes
Brain-Amygdala	125	IQGAP1	ENSG00000140575.12	15	5.42825e-12	9.22802e-11	17	5.21674e-09	Yes	Yes
Brain-Amygdala	125	CRTC3	ENSG00000140577.15	15	7.4435e-05	0.00133983	18	0.00771572	Yes	Yes
Brain-Amygdala	125	BLM	ENSG00000197299.10	15	0.00393265	0.0668551	17	0.0785166	No	No
Brain-Amygdala	125	FURIN	ENSG00000140564.11	15	0.00024809	0.00396944	16	0.0145067	Yes	No
Brain-Amygdala	125	FES	ENSG00000182511.11	15	6.02439e-05	0.000963903	16	0.00629883	Yes	Yes
Brain-Amygdala	125	MAN2A2	ENSG00000196547.14	15	0.00138038	0.0220861	16	0.0372552	Yes	No
Brain-Amygdala	125	HDDC3	ENSG00000184508.10	15	0.000319823	0.00511717	16	0.0167257	Yes	No
Brain-Amygdala	125	UNC45A	ENSG00000140553.17	15	0.00385393	0.0655167	17	0.0773897	No	No
Brain-Amygdala	125	RCCD1	ENSG00000166965.12	15	4.71509e-09	8.01565e-08	17	2.38572e-06	Yes	Yes
Brain-Amygdala	125	PRC1	ENSG00000198901.13	15	0.00117917	0.020046	17	0.0352506	Yes	No
Brain-Amygdala	125	VPS33B	ENSG00000184056.14	15	0.00570225	0.0969382	17	0.105962	No	No
Brain-Amygdala	125	AC068831.16	ENSG00000278514.1	15	0.000254618	0.00432851	17	0.0152337	Yes	No
Brain-Amygdala	125	SV2B	ENSG00000185518.11	15	5.48875e-05	0.00109775	20	0.00687604	Yes	Yes
Brain-Amygdala	125	SLCO3A1	ENSG00000176463.13	15	0.00293975	0.0617348	21	0.073997	No	No
Brain-Amygdala	125	ST8SIA2	ENSG00000140557.11	15	0.000534881	0.0117674	22	0.0262716	Yes	No
Brain-Amygdala	125	LINC00930	ENSG00000258647.5	15	0.000967336	0.020314	21	0.0354971	Yes	No
Brain-Amygdala	125	FAM174B	ENSG00000185442.12	15	0.000144391	0.00332099	23	0.0132788	Yes	No
Brain-Amygdala	125	CHD2	ENSG00000173575.20	15	0.00240647	0.0577554	24	0.0702862	No	No
Brain-Amygdala	125	RGMA	ENSG00000182175.13	15	0.000273932	0.00602651	22	0.0183397	Yes	No
Brain-Amygdala	125	RP11-266O8.1	ENSG00000257060.6	15	0.000289393	0.00723481	25	0.0202618	Yes	No
Brain-Amygdala	125	LINC01579	ENSG00000258754.7	15	0.00201505	0.0503762	25	0.0636456	No	No
Brain-Amygdala	125	MCTP2	ENSG00000140563.14	15	0.000626308	0.0137788	22	0.0286009	Yes	No
Brain-Amygdala	125	LINC01197	ENSG00000248441.6	15	0.00520908	0.0885544	17	0.0980925	No	No
Brain-Amygdala	125	CTD-2536I1.3	ENSG00000273923.1	15	3.06997e-05	0.000491195	16	0.00399785	Yes	Yes
Brain-Amygdala	125	LINC00924	ENSG00000259134.5	15	4.40201e-05	0.000704322	16	0.00512536	Yes	Yes
Brain-Amygdala	125	RP11-236L14.2	ENSG00000273771.1	15	0.00123069	0.0184603	15	0.0337282	Yes	No
Brain-Amygdala	125	RP11-327J17.9	ENSG00000277135.1	15	0.000212355	0.00318532	15	0.0129665	Yes	No
Brain-Amygdala	125	NR2F2	ENSG00000185551.14	15	0.000140332	0.00210498	15	0.0102718	Yes	No
Brain-Amygdala	125	RP11-262A16.1	ENSG00000275322.1	15	0.000685031	0.0102755	15	0.0245087	Yes	No
Brain-Amygdala	125	RP11-522B15.3	ENSG00000259275.2	15	0.00641808	0.102689	16	0.111255	No	No
Brain-Amygdala	125	CTD-2147F2.1	ENSG00000259485.1	15	0.000102815	0.00195349	19	0.00980672	Yes	Yes
Brain-Amygdala	125	CTD-2147F2.2	ENSG00000259664.2	15	1.11774e-05	0.000223547	20	0.00223044	Yes	Yes
Brain-Amygdala	125	LINC00923	ENSG00000251209.7	15	0.000329843	0.00659686	20	0.0193209	Yes	No
Brain-Amygdala	125	ARRDC4	ENSG00000140450.8	15	0.00196871	0.0354368	18	0.0499567	Yes	No
Brain-Amygdala	125	AC144835.1	ENSG00000258483.2	15	0.000218468	0.00393243	18	0.014436	Yes	No
Brain-Amygdala	125	RP11-167B3.2	ENSG00000274312.1	15	0.00136694	0.0246049	18	0.0396451	Yes	No
Brain-Amygdala	125	IGF1R	ENSG00000140443.13	15	0.0074059	0.16293	22	0.168255	No	No
Brain-Amygdala	125	PGPEP1L	ENSG00000183571.10	15	1.77815e-08	3.55629e-07	20	9.08118e-06	Yes	Yes
Brain-Amygdala	125	RP11-6O2.2	ENSG00000278090.1	15	0.00120984	0.022987	19	0.0381074	Yes	No
Brain-Amygdala	125	SYNM	ENSG00000182253.14	15	0.000252378	0.00504757	20	0.0166228	Yes	No
Brain-Amygdala	125	TTC23	ENSG00000103852.12	15	6.83586e-11	1.43553e-09	21	6.42029e-08	Yes	Yes
Brain-Amygdala	125	LRRC28	ENSG00000168904.14	15	0.000347283	0.00729294	21	0.0203169	Yes	No
Brain-Amygdala	125	RP11-20G13.3	ENSG00000259590.1	15	0.00110602	0.0199083	18	0.0351212	Yes	No
Brain-Amygdala	125	RP11-20G13.5	ENSG00000274294.1	15	8.58795e-06	0.000154583	18	0.00166503	Yes	Yes
Brain-Amygdala	125	MEF2A	ENSG00000068305.17	15	0.000323002	0.00646005	20	0.0191196	Yes	No
Brain-Amygdala	125	LYSMD4	ENSG00000183060.15	15	2.5101e-13	4.76919e-12	19	3.4432e-10	Yes	Yes
Brain-Amygdala	125	CTD-2054N24.2	ENSG00000259363.5	15	3.80774e-09	7.61548e-08	20	2.27793e-06	Yes	Yes
Brain-Amygdala	125	ADAMTS17	ENSG00000140470.13	15	0.000454743	0.0104591	23	0.0247561	Yes	No
Brain-Amygdala	125	SPATA41	ENSG00000189419.6	15	8.15348e-06	0.00016307	20	0.0017408	Yes	Yes
Brain-Amygdala	125	CERS3	ENSG00000154227.13	15	5.41554e-05	0.00124557	23	0.00741098	Yes	Yes
Brain-Amygdala	125	RP11-526I2.5	ENSG00000270127.2	15	4.10815e-22	8.62712e-21	21	3.44644e-18	Yes	Yes
Brain-Amygdala	125	LINS1	ENSG00000140471.16	15	0.00150857	0.0316799	21	0.0464602	Yes	No
Brain-Amygdala	125	ASB7	ENSG00000183475.12	15	0.00187921	0.0394635	21	0.0536882	No	No
Brain-Amygdala	125	RP11-66B24.2	ENSG00000232386.9	15	0.000205845	0.0041169	20	0.0147753	Yes	No
Brain-Amygdala	125	RP11-66B24.1	ENSG00000259604.5	15	0.000271145	0.0054229	20	0.0173196	Yes	No
Brain-Amygdala	125	ALDH1A3	ENSG00000184254.16	15	0.000993374	0.0198675	20	0.0351084	Yes	No
Brain-Amygdala	125	LRRK1	ENSG00000154237.12	15	0.00230704	0.0461407	20	0.0597646	No	No
Brain-Amygdala	125	CHSY1	ENSG00000131873.5	15	1.43057e-05	0.000243196	17	0.00238012	Yes	Yes
Brain-Amygdala	125	SELENOS	ENSG00000131871.14	15	0.00387997	0.0620795	16	0.0743259	No	No
Brain-Amygdala	125	SNRPA1	ENSG00000131876.16	15	0.00403624	0.0605435	15	0.0728898	No	No
Brain-Amygdala	125	PCSK6	ENSG00000140479.16	15	7.11167e-05	0.00106675	15	0.00675484	Yes	Yes
Brain-Amygdala	125	TM2D3	ENSG00000184277.12	15	0.0019111	0.0229332	12	0.0380358	Yes	No
Brain-Amygdala	125	TARSL2	ENSG00000185418.15	15	0.000329555	0.00395467	12	0.0144783	Yes	No
Brain-Amygdala	125	AC140725.4	ENSG00000259553.5	15	0.000651382	0.00651382	10	0.0192028	Yes	No
Brain-Amygdala	125	WASIR2	ENSG00000231439.4	16	1.00009e-13	9.0008e-13	9	7.35488e-11	Yes	Yes
Brain-Amygdala	125	POLR3K	ENSG00000161980.5	16	0.00204318	0.0183886	9	0.0336632	Yes	No
Brain-Amygdala	125	SNRNP25	ENSG00000161981.10	16	0.00013051	0.0013051	10	0.00761036	Yes	Yes
Brain-Amygdala	125	RHBDF1	ENSG00000007384.15	16	0.000853809	0.00853809	10	0.0220753	Yes	No
Brain-Amygdala	125	MPG	ENSG00000103152.11	16	0.000719311	0.00719311	10	0.020189	Yes	No
Brain-Amygdala	125	NPRL3	ENSG00000103148.15	16	1.02844e-12	1.02844e-11	10	7.05656e-10	Yes	Yes
Brain-Amygdala	125	HBZ	ENSG00000130656.4	16	0.000919467	0.00919467	10	0.0229605	Yes	No
Brain-Amygdala	125	HBM	ENSG00000206177.6	16	0.000183521	0.00183521	10	0.00939929	Yes	Yes
Brain-Amygdala	125	HBA2	ENSG00000188536.12	16	0.000588854	0.00588854	10	0.0181357	Yes	No
Brain-Amygdala	125	HBA1	ENSG00000206172.8	16	0.000446722	0.00446722	10	0.0155235	Yes	No
Brain-Amygdala	125	HBQ1	ENSG00000086506.2	16	5.27136e-05	0.000527136	10	0.00421357	Yes	Yes
Brain-Amygdala	125	LA16c-OS12.2	ENSG00000268836.1	16	3.4745e-07	3.4745e-06	10	6.75256e-05	Yes	Yes
Brain-Amygdala	125	LUC7L	ENSG00000007392.16	16	0.00158067	0.0173874	11	0.0325963	Yes	No
Brain-Amygdala	125	FAM234A	ENSG00000167930.15	16	9.70872e-06	0.000106796	11	0.00125318	Yes	Yes
Brain-Amygdala	125	RGS11	ENSG00000076344.15	16	0.000438094	0.00481904	11	0.0161959	Yes	No
Brain-Amygdala	125	ARHGDIG	ENSG00000242173.8	16	0.00132423	0.0158908	12	0.0310172	Yes	No
Brain-Amygdala	125	PDIA2	ENSG00000185615.15	16	0.000331183	0.0039742	12	0.0145114	Yes	No
Brain-Amygdala	125	AXIN1	ENSG00000103126.14	16	9.50732e-05	0.00114088	12	0.00702142	Yes	Yes
Brain-Amygdala	125	MRPL28	ENSG00000086504.15	16	7.08569e-05	0.000850283	12	0.0057957	Yes	Yes
Brain-Amygdala	125	TMEM8A	ENSG00000129925.10	16	2.22946e-05	0.000267536	12	0.00256643	Yes	Yes
Brain-Amygdala	125	NME4	ENSG00000103202.12	16	0.000660191	0.00792229	12	0.0211996	Yes	No
Brain-Amygdala	125	DECR2	ENSG00000242612.6	16	4.32054e-08	5.18464e-07	12	1.25275e-05	Yes	Yes
Brain-Amygdala	125	RAB11FIP3	ENSG00000090565.15	16	7.33222e-05	0.00102651	14	0.00657882	Yes	Yes
Brain-Amygdala	125	LINC00235	ENSG00000277142.1	16	0.00108473	0.0151862	14	0.0302697	Yes	No
Brain-Amygdala	125	CAPN15	ENSG00000103326.11	16	0.000230165	0.00322231	14	0.0130403	Yes	No
Brain-Amygdala	125	PRR35	ENSG00000161992.5	16	0.00046569	0.00651966	14	0.0192077	Yes	No
Brain-Amygdala	125	PIGQ	ENSG00000007541.16	16	0.000384585	0.00538419	14	0.0172442	Yes	No
Brain-Amygdala	125	NHLRC4	ENSG00000257108.1	16	0.000700627	0.00980878	14	0.0238407	Yes	No
Brain-Amygdala	125	RAB40C	ENSG00000197562.9	16	0.000792203	0.0110908	14	0.0255011	Yes	No
Brain-Amygdala	125	WFIKKN1	ENSG00000127578.6	16	4.00108e-14	5.60151e-13	14	4.74992e-11	Yes	Yes
Brain-Amygdala	125	METTL26	ENSG00000130731.15	16	5.54265e-05	0.000775971	14	0.00548093	Yes	Yes
Brain-Amygdala	125	MCRIP2	ENSG00000172366.19	16	0.00260914	0.0365279	14	0.0509515	No	No
Brain-Amygdala	125	WDR90	ENSG00000161996.18	16	0.000372257	0.0052116	14	0.0169205	Yes	No
Brain-Amygdala	125	RHOT2	ENSG00000140983.13	16	0.000922427	0.012914	14	0.0276243	Yes	No
Brain-Amygdala	125	RHBDL1	ENSG00000103269.13	16	0.00213348	0.0298687	14	0.044772	Yes	No
Brain-Amygdala	125	STUB1	ENSG00000103266.10	16	0.0004948	0.0069272	14	0.019809	Yes	No
Brain-Amygdala	125	JMJD8	ENSG00000161999.11	16	3.24884e-07	4.54837e-06	14	8.57087e-05	Yes	Yes
Brain-Amygdala	125	WDR24	ENSG00000127580.15	16	0.00826737	0.115743	14	0.123543	No	No
Brain-Amygdala	125	FBXL16	ENSG00000127585.11	16	0.000158056	0.00221278	14	0.0106191	Yes	No
Brain-Amygdala	125	LA16c-380A1.1	ENSG00000259840.1	16	0.00106528	0.0149139	14	0.0299696	Yes	No
Brain-Amygdala	125	METRN	ENSG00000103260.8	16	0.00126026	0.0176437	14	0.0328753	Yes	No
Brain-Amygdala	125	FAM173A	ENSG00000103254.9	16	3.23676e-05	0.000453146	14	0.00378667	Yes	Yes
Brain-Amygdala	125	CCDC78	ENSG00000162004.16	16	1.37201e-06	1.92082e-05	14	0.000294127	Yes	Yes
Brain-Amygdala	125	HAGHL	ENSG00000103253.17	16	0.000765519	0.0107173	14	0.0251118	Yes	No
Brain-Amygdala	125	NARFL	ENSG00000103245.13	16	0.000527608	0.00738652	14	0.0204509	Yes	No
Brain-Amygdala	125	MSLN	ENSG00000102854.15	16	0.000660565	0.00990847	15	0.0239847	Yes	No
Brain-Amygdala	125	MSLNL	ENSG00000162006.9	16	0.00147727	0.022159	15	0.0373094	Yes	No
Brain-Amygdala	125	RPUSD1	ENSG00000007376.7	16	0.000110022	0.00165033	15	0.00883959	Yes	Yes
Brain-Amygdala	125	CHTF18	ENSG00000127586.16	16	0.0031285	0.0469275	15	0.0604609	No	No
Brain-Amygdala	125	GNG13	ENSG00000127588.4	16	0.000837022	0.0125553	15	0.0272063	Yes	No
Brain-Amygdala	125	PRR25	ENSG00000167945.1	16	0.000624708	0.00937062	15	0.0232545	Yes	No
Brain-Amygdala	125	LA16c-360A4.1	ENSG00000275438.1	16	0.00425173	0.0680276	16	0.07953	No	No
Brain-Amygdala	125	LMF1	ENSG00000103227.18	16	4.96896e-08	8.94413e-07	18	2.05612e-05	Yes	Yes
Brain-Amygdala	125	RP11-161M6.2	ENSG00000260807.6	16	8.20669e-05	0.0014772	18	0.00821796	Yes	Yes
Brain-Amygdala	125	SOX8	ENSG00000005513.9	16	0.00170239	0.0323455	19	0.0470335	Yes	No
Brain-Amygdala	125	SSTR5	ENSG00000162009.8	16	0.000545173	0.0103583	19	0.0246311	Yes	No
Brain-Amygdala	125	C1QTNF8	ENSG00000184471.7	16	0.00228836	0.0434789	19	0.0573245	No	No
Brain-Amygdala	125	RP11-616M22.11	ENSG00000273551.1	16	0.00208897	0.0396905	19	0.0538706	No	No
Brain-Amygdala	125	CACNA1H	ENSG00000196557.12	16	0.00088255	0.0167684	19	0.0319261	Yes	No
Brain-Amygdala	125	TPSG1	ENSG00000116176.6	16	0.000547135	0.0103956	19	0.0246773	Yes	No
Brain-Amygdala	125	TPSB2	ENSG00000197253.13	16	1.73542e-17	3.2973e-16	19	5.69957e-14	Yes	Yes
Brain-Amygdala	125	TPSAB1	ENSG00000172236.16	16	0.00153175	0.0291033	19	0.0440395	Yes	No
Brain-Amygdala	125	TPSD1	ENSG00000095917.13	16	1.3295e-09	2.52606e-08	19	8.40943e-07	Yes	Yes
Brain-Amygdala	125	UBE2I	ENSG00000103275.19	16	0.000102227	0.00184009	18	0.00941357	Yes	Yes
Brain-Amygdala	125	BAIAP3	ENSG00000007516.13	16	9.92317e-06	0.000178617	18	0.00186728	Yes	Yes
Brain-Amygdala	125	TSR3	ENSG00000007520.3	16	0.00295479	0.0531862	18	0.0661569	No	No
Brain-Amygdala	125	GNPTG	ENSG00000090581.9	16	0.00037911	0.00682398	18	0.0196481	Yes	No
Brain-Amygdala	125	UNKL	ENSG00000059145.18	16	0.00104919	0.0188854	18	0.0341586	Yes	No
Brain-Amygdala	125	C16orf91	ENSG00000174109.4	16	0.00116629	0.0198269	17	0.0350678	Yes	No
Brain-Amygdala	125	CCDC154	ENSG00000197599.12	16	8.81254e-12	1.58626e-10	18	8.64125e-09	Yes	Yes
Brain-Amygdala	125	CLCN7	ENSG00000103249.17	16	0.00215443	0.0387797	18	0.0530389	No	No
Brain-Amygdala	125	PTX4	ENSG00000251692.7	16	0.000734673	0.0124894	17	0.0271425	Yes	No
Brain-Amygdala	125	TELO2	ENSG00000100726.14	16	1.54914e-05	0.000263353	17	0.00253171	Yes	Yes
Brain-Amygdala	125	IFT140	ENSG00000187535.13	16	0.000166291	0.00282695	17	0.0120943	Yes	No
Brain-Amygdala	125	LA16c-385E7.1	ENSG00000260646.1	16	0.00127981	0.0217568	17	0.0369088	Yes	No
Brain-Amygdala	125	TMEM204	ENSG00000131634.13	16	0.000597167	0.0101518	17	0.0243203	Yes	No
Brain-Amygdala	125	CRAMP1	ENSG00000007545.15	16	0.00205435	0.0349239	17	0.0495054	Yes	No
Brain-Amygdala	125	HN1L	ENSG00000206053.12	16	0.000267009	0.00453915	17	0.0156743	Yes	No
Brain-Amygdala	125	MAPK8IP3	ENSG00000138834.12	16	0.00659131	0.105461	16	0.113832	No	No
Brain-Amygdala	125	NME3	ENSG00000103024.7	16	0.00522871	0.0836593	16	0.0933952	No	No
Brain-Amygdala	125	MRPS34	ENSG00000074071.14	16	0.00121314	0.0194102	16	0.0346753	Yes	No
Brain-Amygdala	125	EME2	ENSG00000197774.12	16	0.000631488	0.0101038	16	0.0242472	Yes	No
Brain-Amygdala	125	SPSB3	ENSG00000162032.15	16	0.000672511	0.0107602	16	0.0251495	Yes	No
Brain-Amygdala	125	NUBP2	ENSG00000095906.16	16	0.000265952	0.00425524	16	0.0150792	Yes	No
Brain-Amygdala	125	IGFALS	ENSG00000099769.5	16	0.000995699	0.0159312	16	0.0310489	Yes	No
Brain-Amygdala	125	HAGH	ENSG00000063854.12	16	1.56639e-08	2.50623e-07	16	6.61592e-06	Yes	Yes
Brain-Amygdala	125	FAHD1	ENSG00000180185.11	16	6.2222e-15	9.95551e-14	16	1.01113e-11	Yes	Yes
Brain-Amygdala	125	MEIOB	ENSG00000162039.14	16	3.72721e-06	5.96353e-05	16	0.00076576	Yes	Yes
Brain-Amygdala	125	MSRB1	ENSG00000198736.11	16	3.50044e-05	0.00056007	16	0.00438709	Yes	Yes
Brain-Amygdala	125	RPL3L	ENSG00000140986.7	16	0.00213389	0.0341422	16	0.0487316	Yes	No
Brain-Amygdala	125	NDUFB10	ENSG00000140990.14	16	0.00542348	0.0813522	15	0.09133	No	No
Brain-Amygdala	125	RPS2	ENSG00000140988.15	16	0.000247076	0.00370615	15	0.0139182	Yes	No
Brain-Amygdala	125	SNHG9	ENSG00000255198.4	16	0.000775453	0.0116318	15	0.0260957	Yes	No
Brain-Amygdala	125	TBL3	ENSG00000183751.14	16	0.00180638	0.0270957	15	0.0419985	Yes	No
Brain-Amygdala	125	GFER	ENSG00000127554.12	16	2.77985e-06	4.16977e-05	15	0.000560658	Yes	Yes
Brain-Amygdala	125	SYNGR3	ENSG00000127561.14	16	0.000747876	0.0112181	15	0.0256494	Yes	No
Brain-Amygdala	125	ZNF598	ENSG00000167962.13	16	0.00666967	0.100045	15	0.108796	No	No
Brain-Amygdala	125	NPW	ENSG00000183971.6	16	0.00158723	0.0238084	15	0.0388767	Yes	No
Brain-Amygdala	125	SLC9A3R2	ENSG00000065054.13	16	5.25424e-05	0.000788136	15	0.00552587	Yes	Yes
Brain-Amygdala	125	NTHL1	ENSG00000065057.7	16	0.00145213	0.0217819	15	0.0369339	Yes	No
Brain-Amygdala	125	TSC2	ENSG00000103197.16	16	0.000155087	0.00232631	15	0.0108474	Yes	No
Brain-Amygdala	125	PKD1	ENSG00000008710.19	16	0.00597891	0.0896836	15	0.0991539	No	No
Brain-Amygdala	125	RAB26	ENSG00000167964.12	16	7.48901e-06	0.000112335	15	0.00130963	Yes	Yes
Brain-Amygdala	125	SNHG19	ENSG00000260260.1	16	7.84859e-05	0.00117729	15	0.00717427	Yes	Yes
Brain-Amygdala	125	TRAF7	ENSG00000131653.12	16	0.000310405	0.00465608	15	0.015916	Yes	No
Brain-Amygdala	125	CASKIN1	ENSG00000167971.15	16	0.000411807	0.00617711	15	0.0186162	Yes	No
Brain-Amygdala	125	MLST8	ENSG00000167965.17	16	8.51965e-08	1.27795e-06	15	2.77795e-05	Yes	Yes
Brain-Amygdala	125	BRICD5	ENSG00000182685.7	16	3.35652e-05	0.000503478	15	0.00407337	Yes	Yes
Brain-Amygdala	125	PGP	ENSG00000184207.8	16	1.56444e-05	0.000234666	15	0.00231409	Yes	Yes
Brain-Amygdala	125	E4F1	ENSG00000167967.15	16	4.41232e-05	0.000661848	15	0.00493213	Yes	Yes
Brain-Amygdala	125	DNASE1L2	ENSG00000167968.12	16	6.73166e-05	0.00100975	15	0.00650618	Yes	Yes
Brain-Amygdala	125	ECI1	ENSG00000167969.12	16	0.00343492	0.0515238	15	0.0646594	No	No
Brain-Amygdala	125	RNPS1	ENSG00000205937.11	16	0.000336737	0.00505105	15	0.0166228	Yes	No
Brain-Amygdala	125	RP11-304L19.13	ENSG00000260778.5	16	1.4358e-06	2.1537e-05	15	0.000324536	Yes	Yes
Brain-Amygdala	125	ABCA3	ENSG00000167972.13	16	0.000431283	0.00646924	15	0.0191279	Yes	No
Brain-Amygdala	125	CCNF	ENSG00000162063.12	16	0.00029977	0.00449655	15	0.0155941	Yes	No
Brain-Amygdala	125	RP11-715J22.4	ENSG00000260874.5	16	0.00248007	0.037201	15	0.0515984	No	No
Brain-Amygdala	125	C16orf59	ENSG00000162062.14	16	0.00470172	0.0705259	15	0.0817514	No	No
Brain-Amygdala	125	NTN3	ENSG00000162068.1	16	0.00410283	0.0615424	15	0.0738107	No	No
Brain-Amygdala	125	TBC1D24	ENSG00000162065.12	16	0.00293436	0.0440154	15	0.0578284	No	No
Brain-Amygdala	125	ATP6V0C	ENSG00000185883.11	16	0.00235556	0.0329779	14	0.047683	Yes	No
Brain-Amygdala	125	AMDHD2	ENSG00000162066.14	16	0.00252241	0.0353137	14	0.0498301	Yes	No
Brain-Amygdala	125	PDPK1	ENSG00000140992.18	16	0.00260599	0.0364838	14	0.0509176	No	No
Brain-Amygdala	125	CTD-3126B10.4	ENSG00000260176.1	16	8.21751e-08	1.15045e-06	14	2.55329e-05	Yes	Yes
Brain-Amygdala	125	KCTD5	ENSG00000167977.8	16	0.0040189	0.0562646	14	0.0689716	No	No
Brain-Amygdala	125	PRSS27	ENSG00000172382.9	16	0.00251829	0.035256	14	0.0497759	Yes	No
Brain-Amygdala	125	SRRM2	ENSG00000167978.16	16	4.49855e-05	0.000629797	14	0.00476309	Yes	Yes
Brain-Amygdala	125	ELOB	ENSG00000103363.14	16	0.000122801	0.00171921	14	0.00905278	Yes	Yes
Brain-Amygdala	125	CTD-2270P14.5	ENSG00000276791.1	16	2.45917e-22	3.44284e-21	14	1.5473e-18	Yes	Yes
Brain-Amygdala	125	PRSS33	ENSG00000103355.13	16	2.4123e-10	3.37722e-09	14	1.3893e-07	Yes	Yes
Brain-Amygdala	125	PRSS21	ENSG00000007038.10	16	0.00122841	0.0159693	13	0.0310827	Yes	No
Brain-Amygdala	125	ZG16B	ENSG00000162078.11	16	0.000131938	0.0017152	13	0.00903695	Yes	Yes
Brain-Amygdala	125	PRSS22	ENSG00000005001.9	16	0.0060009	0.0720107	12	0.0830044	No	No
Brain-Amygdala	125	LA16c-325D7.2	ENSG00000263280.1	16	6.15042e-10	7.38051e-09	12	2.76992e-07	Yes	Yes
Brain-Amygdala	125	FLYWCH2	ENSG00000162076.12	16	0.0042642	0.0469062	11	0.0604549	No	No
Brain-Amygdala	125	FLYWCH1	ENSG00000059122.16	16	4.26507e-24	4.69158e-23	11	3.37362e-20	Yes	Yes
Brain-Amygdala	125	KREMEN2	ENSG00000131650.13	16	0.00229352	0.0252288	11	0.04024	Yes	No
Brain-Amygdala	125	PKMYT1	ENSG00000127564.16	16	0.00516213	0.0567834	11	0.0694088	No	No
Brain-Amygdala	125	PAQR4	ENSG00000162073.13	16	0.00120644	0.0132709	11	0.0280539	Yes	No
Brain-Amygdala	125	LA16c-380H5.6	ENSG00000274367.1	16	0.000363706	0.00400076	11	0.0145572	Yes	No
Brain-Amygdala	125	LA16c-380H5.5	ENSG00000272079.2	16	4.30792e-16	4.73871e-15	11	6.4051e-13	Yes	Yes
Brain-Amygdala	125	CLDN9	ENSG00000213937.3	16	9.17607e-11	1.00937e-09	11	4.70088e-08	Yes	Yes
Brain-Amygdala	125	CLDN6	ENSG00000184697.6	16	0.00649073	0.0713981	11	0.0824568	No	No
Brain-Amygdala	125	TNFRSF12A	ENSG00000006327.13	16	0.00165366	0.0181903	11	0.033458	Yes	No
Brain-Amygdala	125	HCFC1R1	ENSG00000103145.10	16	0.00260988	0.0287087	11	0.0436666	Yes	No
Brain-Amygdala	125	THOC6	ENSG00000131652.13	16	0.00117041	0.0128745	11	0.0275791	Yes	No
Brain-Amygdala	125	BICDL2	ENSG00000162069.14	16	1.12796e-05	0.000124076	11	0.00140993	Yes	Yes
Brain-Amygdala	125	MMP25	ENSG00000008516.16	16	0.000914716	0.0100619	11	0.0241936	Yes	No
Brain-Amygdala	125	IL32	ENSG00000008517.16	16	1.40261e-10	1.54287e-09	11	6.81478e-08	Yes	Yes
Brain-Amygdala	125	RP11-473M20.9	ENSG00000262370.5	16	0.00011385	0.00125235	11	0.00744003	Yes	Yes
Brain-Amygdala	125	ZNF205	ENSG00000122386.10	16	0.000771237	0.00848361	11	0.0219977	Yes	No
Brain-Amygdala	125	ZNF213	ENSG00000085644.13	16	0.000867429	0.00954172	11	0.02352	Yes	No
Brain-Amygdala	125	RP11-473M20.16	ENSG00000261889.1	16	0.00798176	0.0957812	12	0.104851	No	No
Brain-Amygdala	125	OR1F1	ENSG00000168124.2	16	0.000715842	0.00859011	12	0.0221302	Yes	No
Brain-Amygdala	125	ZNF200	ENSG00000010539.11	16	0.00101956	0.0122347	12	0.0268158	Yes	No
Brain-Amygdala	125	MEFV	ENSG00000103313.12	16	0.000715722	0.00858867	12	0.0221302	Yes	No
Brain-Amygdala	125	LINC00921	ENSG00000281005.1	16	6.7852e-06	8.14224e-05	12	0.00099229	Yes	Yes
Brain-Amygdala	125	ZNF263	ENSG00000006194.9	16	0.000973927	0.0116871	12	0.0261601	Yes	No
Brain-Amygdala	125	TIGD7	ENSG00000140993.10	16	0.000601306	0.00721567	12	0.0202237	Yes	No
Brain-Amygdala	125	ZNF75A	ENSG00000162086.14	16	0.010396	0.124752	12	0.131921	No	No
Brain-Amygdala	125	OR2C1	ENSG00000168158.3	16	0.000166573	0.00199888	12	0.0099551	Yes	Yes
Brain-Amygdala	125	MTRNR2L4	ENSG00000232196.3	16	0.00178917	0.0214701	12	0.0366228	Yes	No
Brain-Amygdala	125	ZSCAN32	ENSG00000140987.19	16	0.000741096	0.00889315	12	0.0225377	Yes	No
Brain-Amygdala	125	ZNF174	ENSG00000103343.12	16	0.00187015	0.0224418	12	0.037587	Yes	No
Brain-Amygdala	125	ZNF597	ENSG00000167981.5	16	0.00293792	0.0352551	12	0.0497759	Yes	No
Brain-Amygdala	125	NAA60	ENSG00000122390.17	16	0.00137884	0.0165461	12	0.0316947	Yes	No
Brain-Amygdala	125	CLUAP1	ENSG00000103351.12	16	1.54894e-13	1.85873e-12	12	1.44027e-10	Yes	Yes
Brain-Amygdala	125	NLRC3	ENSG00000167984.17	16	1.41474e-14	1.69769e-13	12	1.62337e-11	Yes	Yes
Brain-Amygdala	125	SLX4	ENSG00000188827.10	16	0.0146736	0.190756	13	0.194909	No	No
Brain-Amygdala	125	DNASE1	ENSG00000213918.10	16	0.000497111	0.00646244	13	0.0191212	Yes	No
Brain-Amygdala	125	TRAP1	ENSG00000126602.10	16	0.00120538	0.0156699	13	0.0307699	Yes	No
Brain-Amygdala	125	CREBBP	ENSG00000005339.14	16	0.00227326	0.0318257	14	0.0465563	Yes	No
Brain-Amygdala	125	ADCY9	ENSG00000162104.9	16	0.000184861	0.00277292	15	0.011961	Yes	No
Brain-Amygdala	125	SRL	ENSG00000185739.13	16	0.000141486	0.00212228	15	0.0103359	Yes	No
Brain-Amygdala	125	LINC01569	ENSG00000262468.5	16	0.00520561	0.0728785	14	0.083763	No	No
Brain-Amygdala	125	TFAP4	ENSG00000090447.11	16	0.000624942	0.00874919	14	0.0223352	Yes	No
Brain-Amygdala	125	GLIS2	ENSG00000126603.8	16	0.000120134	0.00180201	15	0.00930613	Yes	Yes
Brain-Amygdala	125	GLIS2-AS1	ENSG00000262686.1	16	0.000166697	0.00250046	15	0.0113512	Yes	No
Brain-Amygdala	125	PAM16	ENSG00000217930.7	16	4.27309e-05	0.000640964	15	0.00482926	Yes	Yes
Brain-Amygdala	125	CORO7	ENSG00000262246.5	16	2.33116e-11	3.49674e-10	15	1.76576e-08	Yes	Yes
Brain-Amygdala	125	VASN	ENSG00000168140.4	16	2.98936e-05	0.00041851	14	0.00357924	Yes	Yes
Brain-Amygdala	125	DNAJA3	ENSG00000103423.13	16	0.00309592	0.0464388	15	0.0600339	No	No
Brain-Amygdala	125	NMRAL1	ENSG00000153406.13	16	3.11263e-06	4.66894e-05	15	0.000617486	Yes	Yes
Brain-Amygdala	125	HMOX2	ENSG00000103415.11	16	0.000311544	0.00467317	15	0.0159441	Yes	No
Brain-Amygdala	125	CDIP1	ENSG00000089486.16	16	0.000749219	0.0112383	15	0.0256645	Yes	No
Brain-Amygdala	125	C16orf96	ENSG00000205832.7	16	0.000864362	0.0146942	17	0.0297306	Yes	No
Brain-Amygdala	125	UBALD1	ENSG00000153443.12	16	0.00227811	0.0387279	17	0.0529922	No	No
Brain-Amygdala	125	MGRN1	ENSG00000102858.12	16	2.69209e-11	4.84577e-10	18	2.39979e-08	Yes	Yes
Brain-Amygdala	125	NUDT16L1	ENSG00000168101.14	16	0.00165186	0.0280815	17	0.0429818	Yes	No
Brain-Amygdala	125	ANKS3	ENSG00000168096.14	16	0.00335952	0.0604714	18	0.0728127	No	No
Brain-Amygdala	125	C16orf71	ENSG00000166246.13	16	0.000195491	0.00351884	18	0.0135999	Yes	No
Brain-Amygdala	125	ZNF500	ENSG00000103199.13	16	9.54192e-09	1.71755e-07	18	4.70676e-06	Yes	Yes
Brain-Amygdala	125	SEPT12	ENSG00000140623.13	16	5.21365e-17	9.90593e-16	19	1.54851e-13	Yes	Yes
Brain-Amygdala	125	SMIM22	ENSG00000267795.5	16	0.0010282	0.0195359	19	0.0348	Yes	No
Brain-Amygdala	125	ROGDI	ENSG00000067836.12	16	6.86217e-07	1.30381e-05	19	0.000210969	Yes	Yes
Brain-Amygdala	125	GLYR1	ENSG00000140632.16	16	0.000613384	0.0116543	19	0.0261169	Yes	No
Brain-Amygdala	125	UBN1	ENSG00000118900.14	16	0.000940864	0.0178764	19	0.0331331	Yes	No
Brain-Amygdala	125	PPL	ENSG00000118898.15	16	0.00125561	0.0251122	20	0.0401448	Yes	No
Brain-Amygdala	125	SEC14L5	ENSG00000103184.11	16	0.000778874	0.0155775	20	0.0307158	Yes	No
Brain-Amygdala	125	NAGPA	ENSG00000103174.11	16	0.000844036	0.0168807	20	0.0320415	Yes	No
Brain-Amygdala	125	NAGPA-AS1	ENSG00000267072.2	16	0.000698482	0.0139696	20	0.0288724	Yes	No
Brain-Amygdala	125	C16orf89	ENSG00000153446.15	16	0.00346153	0.0692307	20	0.0806271	No	No
Brain-Amygdala	125	ALG1	ENSG00000033011.11	16	0.00310778	0.0621556	20	0.0743872	No	No
Brain-Amygdala	125	EEF2KMT	ENSG00000118894.14	16	0.00414781	0.0829562	20	0.0927428	No	No
Brain-Amygdala	125	RP11-420N3.2	ENSG00000260411.4	16	1.66192e-05	0.000398861	24	0.00345724	Yes	Yes
Brain-Amygdala	125	RBFOX1	ENSG00000078328.19	16	0.000100914	0.00484385	48	0.0162615	Yes	No
Brain-Amygdala	125	METTL22	ENSG00000067365.14	16	1.16032e-05	0.000278476	24	0.00264457	Yes	Yes
Brain-Amygdala	125	ABAT	ENSG00000183044.11	16	0.000263099	0.00657747	25	0.0192847	Yes	No
Brain-Amygdala	125	TMEM186	ENSG00000184857.7	16	0.000463815	0.0111316	24	0.0255277	Yes	No
Brain-Amygdala	125	PMM2	ENSG00000140650.11	16	0.00569128	0.136591	24	0.143161	No	No
Brain-Amygdala	125	CARHSP1	ENSG00000153048.10	16	0.00337797	0.0810712	24	0.0910628	No	No
Brain-Amygdala	125	USP7	ENSG00000187555.14	16	0.000969804	0.0232753	24	0.0383986	Yes	No
Brain-Amygdala	125	C16orf72	ENSG00000182831.11	16	0.00130557	0.0300281	23	0.0449509	Yes	No
Brain-Amygdala	125	LINC02177	ENSG00000261617.1	16	0.00165622	0.0380931	23	0.0524188	No	No
Brain-Amygdala	125	RP11-418I22.2	ENSG00000260071.1	16	0.00134522	0.0309402	23	0.0458051	Yes	No
Brain-Amygdala	125	RP11-297M9.1	ENSG00000260362.1	16	0.0011226	0.0235747	21	0.0386444	Yes	No
Brain-Amygdala	125	GRIN2A	ENSG00000183454.16	16	6.7262e-05	0.00161429	24	0.00871473	Yes	Yes
Brain-Amygdala	125	ATF7IP2	ENSG00000166669.13	16	0.00316012	0.0726828	23	0.0835915	No	No
Brain-Amygdala	125	EMP2	ENSG00000213853.9	16	5.55038e-05	0.00127659	23	0.00752187	Yes	Yes
Brain-Amygdala	125	TEKT5	ENSG00000153060.7	16	0.00237329	0.0545857	23	0.0674563	No	No
Brain-Amygdala	125	NUBP1	ENSG00000103274.10	16	0.000361051	0.00794312	22	0.0212206	Yes	No
Brain-Amygdala	125	TVP23A	ENSG00000166676.14	16	0.000699729	0.015394	22	0.0304913	Yes	No
Brain-Amygdala	125	CIITA	ENSG00000179583.18	16	0.00236497	0.0520294	22	0.0650893	No	No
Brain-Amygdala	125	CLEC16A	ENSG00000038532.14	16	0.000562259	0.0134942	24	0.0282912	Yes	No
Brain-Amygdala	125	RP11-396B14.2	ENSG00000263033.2	16	0.000159178	0.00334275	21	0.0133125	Yes	No
Brain-Amygdala	125	RMI2	ENSG00000175643.8	16	7.14643e-15	1.50075e-13	21	1.45832e-11	Yes	Yes
Brain-Amygdala	125	SOCS1	ENSG00000185338.4	16	0.000578141	0.0115628	20	0.0260329	Yes	No
Brain-Amygdala	125	PRM2	ENSG00000122304.10	16	0.00163543	0.0327085	20	0.047408	Yes	No
Brain-Amygdala	125	PRM1	ENSG00000175646.3	16	0.000198317	0.00396633	20	0.0145013	Yes	No
Brain-Amygdala	125	CTD-3088G3.8	ENSG00000188897.8	16	0.00138576	0.0291009	21	0.0440395	Yes	No
Brain-Amygdala	125	LITAF	ENSG00000189067.12	16	0.000940133	0.0216231	23	0.036793	Yes	No
Brain-Amygdala	125	SNN	ENSG00000184602.5	16	0.000250772	0.00551699	22	0.0174986	Yes	No
Brain-Amygdala	125	TXNDC11	ENSG00000153066.12	16	0.00118759	0.0261269	22	0.0410886	Yes	No
Brain-Amygdala	125	ZC3H7A	ENSG00000122299.11	16	0.000143659	0.00316049	22	0.012904	Yes	No
Brain-Amygdala	125	RP11-486I11.2	ENSG00000277369.1	16	0.00409169	0.0900172	22	0.0994555	No	No
Brain-Amygdala	125	RSL1D1	ENSG00000171490.12	16	0.00085723	0.0188591	22	0.0341488	Yes	No
Brain-Amygdala	125	GSPT1	ENSG00000103342.12	16	2.87009e-05	0.00066012	23	0.0049222	Yes	Yes
Brain-Amygdala	125	NPIPB2	ENSG00000234719.8	16	3.88011e-24	8.92426e-23	23	6.17044e-20	Yes	Yes
Brain-Amygdala	125	SNX29	ENSG00000048471.13	16	0.000188931	0.00529005	28	0.0170643	Yes	No
Brain-Amygdala	125	CPPED1	ENSG00000103381.11	16	0.000493169	0.0108497	22	0.0252388	Yes	No
Brain-Amygdala	125	SHISA9	ENSG00000237515.8	16	0.0022279	0.0490138	22	0.0624129	No	No
Brain-Amygdala	125	U91319.1	ENSG00000262801.5	16	0.000480162	0.0100834	21	0.0242209	Yes	No
Brain-Amygdala	125	ERCC4	ENSG00000175595.14	16	0.00357702	0.0465012	13	0.0600713	No	No
Brain-Amygdala	125	LINC02185	ENSG00000262097.1	16	0.000100478	0.00120573	12	0.00728588	Yes	Yes
Brain-Amygdala	125	MKL2	ENSG00000186260.16	16	0.00183656	0.0220387	12	0.0372226	Yes	No
Brain-Amygdala	125	CTA-276F8.1	ENSG00000276564.1	16	0.00493895	0.0543284	11	0.0672447	No	No
Brain-Amygdala	125	MIR193BHG	ENSG00000262454.2	16	0.0143743	0.143743	10	0.150066	No	No
Brain-Amygdala	125	PARN	ENSG00000140694.16	16	0.000548695	0.00548695	10	0.0174489	Yes	No
Brain-Amygdala	125	BFAR	ENSG00000103429.10	16	0.00481224	0.0384979	8	0.052778	No	No
Brain-Amygdala	125	PLA2G10	ENSG00000069764.9	16	0.00171475	0.013718	8	0.0285582	Yes	No
Brain-Amygdala	125	NPIPA3	ENSG00000224712.12	16	0.00106223	0.00849784	8	0.0220238	Yes	No
Brain-Amygdala	125	NPIPA2	ENSG00000254852.8	16	0.000686753	0.00480727	7	0.0161745	Yes	No
Brain-Amygdala	125	NOMO1	ENSG00000103512.14	16	0.000898662	0.0071893	8	0.0201815	Yes	No
Brain-Amygdala	125	NPIPA1	ENSG00000183426.16	16	2.56388e-08	2.05111e-07	8	5.54477e-06	Yes	Yes
Brain-Amygdala	125	PDXDC1	ENSG00000179889.18	16	0.000896937	0.00807243	9	0.021426	Yes	No
Brain-Amygdala	125	NTAN1	ENSG00000157045.8	16	0.000521563	0.00417251	8	0.014871	Yes	No
Brain-Amygdala	125	RRN3	ENSG00000085721.12	16	5.69457e-05	0.000455565	8	0.00379504	Yes	Yes
Brain-Amygdala	125	NPIPA5	ENSG00000183793.13	16	4.01887e-12	3.21509e-11	8	2.02799e-09	Yes	Yes
Brain-Amygdala	125	MPV17L	ENSG00000156968.8	16	0.00164977	0.0131982	8	0.0279725	Yes	No
Brain-Amygdala	125	C16orf45	ENSG00000166780.10	16	0.00159433	0.014349	9	0.0293211	Yes	No
Brain-Amygdala	125	KIAA0430	ENSG00000166783.21	16	0.00197258	0.0157806	8	0.0308894	Yes	No
Brain-Amygdala	125	NDE1	ENSG00000072864.14	16	1.6872e-07	1.34976e-06	8	2.91642e-05	Yes	Yes
Brain-Amygdala	125	CTB-193M12.5	ENSG00000280206.1	16	0.00258811	0.0207049	8	0.0358586	Yes	No
Brain-Amygdala	125	MYH11	ENSG00000133392.17	16	0.000407068	0.00366362	9	0.0138702	Yes	No
Brain-Amygdala	125	FOPNL	ENSG00000133393.12	16	0.00542955	0.0542955	10	0.0672198	No	No
Brain-Amygdala	125	ABCC1	ENSG00000103222.18	16	0.000453667	0.005444	12	0.0173584	Yes	No
Brain-Amygdala	125	ABCC6	ENSG00000091262.15	16	0.000121339	0.00145607	12	0.00816723	Yes	Yes
Brain-Amygdala	125	NOMO3	ENSG00000103226.17	16	5.76535e-15	6.91842e-14	12	7.27324e-12	Yes	Yes
Brain-Amygdala	125	AC138969.4	ENSG00000183889.12	16	0.000466129	0.00559355	12	0.0176174	Yes	No
Brain-Amygdala	125	NPIPA7	ENSG00000214967.5	16	0.00367063	0.0477181	13	0.0612126	No	No
Brain-Amygdala	125	XYLT1	ENSG00000103489.11	16	0.00282577	0.0395608	14	0.0537433	No	No
Brain-Amygdala	125	RP11-1212A22.4	ENSG00000233024.7	16	0.00217773	0.023955	11	0.038986	Yes	No
Brain-Amygdala	125	NOMO2	ENSG00000185164.14	16	0.00847223	0.110139	13	0.118249	No	No
Brain-Amygdala	125	RPS15A	ENSG00000134419.15	16	0.00155041	0.0170545	11	0.0322351	Yes	No
Brain-Amygdala	125	ARL6IP1	ENSG00000170540.14	16	0.000691953	0.00761148	11	0.0208014	Yes	No
Brain-Amygdala	125	SMG1	ENSG00000157106.16	16	0.00017671	0.00212052	12	0.0103308	Yes	No
Brain-Amygdala	125	TMC7	ENSG00000170537.12	16	0.00414379	0.0455817	11	0.0592731	No	No
Brain-Amygdala	125	RP11-626G11.1	ENSG00000261357.1	16	0.00573333	0.0573333	10	0.0698906	No	No
Brain-Amygdala	125	COQ7	ENSG00000167186.10	16	1.68041e-05	0.000168041	10	0.00178013	Yes	Yes
Brain-Amygdala	125	RP11-626G11.4	ENSG00000260430.1	16	0.00187621	0.0187621	10	0.0340384	Yes	No
Brain-Amygdala	125	RP11-626G11.6	ENSG00000278389.1	16	0.0104111	0.104111	10	0.112625	No	No
Brain-Amygdala	125	ITPRIPL2	ENSG00000205730.6	16	0.01092	0.1092	10	0.117346	No	No
Brain-Amygdala	125	SYT17	ENSG00000103528.16	16	4.16586e-05	0.000458245	11	0.00381025	Yes	Yes
Brain-Amygdala	125	CLEC19A	ENSG00000261210.7	16	0.00606661	0.0667328	11	0.0783883	No	No
Brain-Amygdala	125	TMC5	ENSG00000103534.16	16	0.000594562	0.00713475	12	0.0201131	Yes	No
Brain-Amygdala	125	GDE1	ENSG00000006007.11	16	0.00793996	0.0952795	12	0.104391	No	No
Brain-Amygdala	125	CCP110	ENSG00000103540.16	16	0.0029965	0.0389545	13	0.0532253	No	No
Brain-Amygdala	125	C16orf62	ENSG00000103544.14	16	1.77114e-05	0.00024796	14	0.00241603	Yes	Yes
Brain-Amygdala	125	KNOP1	ENSG00000103550.13	16	5.05429e-15	7.076e-14	14	7.39566e-12	Yes	Yes
Brain-Amygdala	125	IQCK	ENSG00000174628.16	16	0.00136195	0.0204293	15	0.0356166	Yes	No
Brain-Amygdala	125	GPRC5B	ENSG00000167191.11	16	0.00134772	0.018868	14	0.0341515	Yes	No
Brain-Amygdala	125	GP2	ENSG00000169347.16	16	0.00264807	0.037073	14	0.0514721	No	No
Brain-Amygdala	125	ACSM5	ENSG00000183549.10	16	0.00274829	0.0357277	13	0.0501897	No	No
Brain-Amygdala	125	ACSM1	ENSG00000166743.9	16	0.00363992	0.0400391	11	0.0541679	No	No
Brain-Amygdala	125	THUMPD1	ENSG00000066654.13	16	0.0131297	0.144426	11	0.150697	No	No
Brain-Amygdala	125	ERI2	ENSG00000196678.13	16	0.00643157	0.0707472	11	0.0819281	No	No
Brain-Amygdala	125	AC004381.6	ENSG00000005189.19	16	0.00193128	0.0212441	11	0.0364308	Yes	No
Brain-Amygdala	125	DCUN1D3	ENSG00000188215.9	16	0.00464305	0.0510736	11	0.0642502	No	No
Brain-Amygdala	125	LYRM1	ENSG00000102897.9	16	0.00237664	0.0261431	11	0.0411101	Yes	No
Brain-Amygdala	125	DNAH3	ENSG00000158486.13	16	0.000811011	0.00892112	11	0.0225563	Yes	No
Brain-Amygdala	125	TMEM159	ENSG00000011638.10	16	5.15584e-06	4.64026e-05	9	0.000614723	Yes	Yes
Brain-Amygdala	125	CRYM	ENSG00000103316.10	16	0.000610891	0.00549802	9	0.0174773	Yes	No
Brain-Amygdala	125	NPIPB3	ENSG00000169246.16	16	0.00023041	0.00184328	8	0.00942453	Yes	Yes
Brain-Amygdala	125	METTL9	ENSG00000197006.13	16	0.00238633	0.0167043	7	0.031877	Yes	No
Brain-Amygdala	125	IGSF6	ENSG00000140749.8	16	0.00663397	0.0398038	6	0.0539714	No	No
Brain-Amygdala	125	OTOA	ENSG00000155719.16	16	0.000569583	0.0034175	6	0.0134359	Yes	No
Brain-Amygdala	125	RP11-645C24.5	ENSG00000260306.1	16	5.76983e-10	3.4619e-09	6	1.41764e-07	Yes	Yes
Brain-Amygdala	125	NPIPB4	ENSG00000185864.16	16	0.0028506	0.0171036	6	0.0322873	Yes	No
Brain-Amygdala	125	UQCRC2	ENSG00000140740.10	16	0.00187014	0.013091	7	0.0278339	Yes	No
Brain-Amygdala	125	PDZD9	ENSG00000155714.13	16	0.00365371	0.0219222	6	0.0370914	Yes	No
Brain-Amygdala	125	C16orf52	ENSG00000185716.11	16	0.00950135	0.0665094	7	0.0781873	No	No
Brain-Amygdala	125	VWA3A	ENSG00000175267.14	16	0.00818151	0.0572706	7	0.0698475	No	No
Brain-Amygdala	125	SDR42E2	ENSG00000183921.7	16	0.000151439	0.00106007	7	0.00672203	Yes	Yes
Brain-Amygdala	125	EEF2K	ENSG00000103319.11	16	0.000837809	0.00586466	7	0.0180932	Yes	No
Brain-Amygdala	125	POLR3E	ENSG00000058600.15	16	0.000355557	0.0024889	7	0.0113159	Yes	No
Brain-Amygdala	125	CDR2	ENSG00000140743.7	16	0.00266112	0.0186279	7	0.0339146	Yes	No
Brain-Amygdala	125	NPIPB5	ENSG00000243716.10	16	0.00290606	0.0203424	7	0.0355251	Yes	No
Brain-Amygdala	125	CTC-591M7.1	ENSG00000283213.1	16	0.00275012	0.0220009	8	0.0371826	Yes	No
Brain-Amygdala	125	HS3ST2	ENSG00000122254.6	16	0.00713402	0.0642062	9	0.0762621	No	No
Brain-Amygdala	125	USP31	ENSG00000103404.14	16	0.00668697	0.0735567	11	0.0843483	No	No
Brain-Amygdala	125	SCNN1G	ENSG00000166828.2	16	0.000348942	0.00383836	11	0.014204	Yes	No
Brain-Amygdala	125	COG7	ENSG00000168434.12	16	0.00269482	0.0323378	12	0.0470335	Yes	No
Brain-Amygdala	125	CTD-2270L9.4	ENSG00000260136.5	16	0.00127188	0.0165345	13	0.0316887	Yes	No
Brain-Amygdala	125	GGA2	ENSG00000103365.15	16	0.00118382	0.0153896	13	0.0304859	Yes	No
Brain-Amygdala	125	EARS2	ENSG00000103356.15	16	1.21224e-09	1.69713e-08	14	5.86719e-07	Yes	Yes
Brain-Amygdala	125	UBFD1	ENSG00000103353.15	16	0.000372436	0.00521411	14	0.0169225	Yes	No
Brain-Amygdala	125	NDUFAB1	ENSG00000004779.9	16	0.000800121	0.0112017	14	0.0256482	Yes	No
Brain-Amygdala	125	PALB2	ENSG00000083093.9	16	0.011322	0.158508	14	0.164057	No	No
Brain-Amygdala	125	DCTN5	ENSG00000166847.9	16	0.00272106	0.0408159	15	0.0549007	No	No
Brain-Amygdala	125	PLK1	ENSG00000166851.14	16	0.000424548	0.00636822	15	0.0189727	Yes	No
Brain-Amygdala	125	CHP2	ENSG00000166869.2	16	0.00263047	0.039457	15	0.0536834	No	No
Brain-Amygdala	125	PRKCB	ENSG00000166501.12	16	0.00240323	0.0408549	17	0.0549367	No	No
Brain-Amygdala	125	CACNG3	ENSG00000006116.3	16	2.58608e-05	0.000387913	15	0.00338175	Yes	Yes
Brain-Amygdala	125	RBBP6	ENSG00000122257.18	16	0.00179279	0.0286846	16	0.0436374	Yes	No
Brain-Amygdala	125	TNRC6A	ENSG00000090905.18	16	0.000371733	0.0066912	18	0.0194703	Yes	No
Brain-Amygdala	125	LINC01567	ENSG00000224310.1	16	0.00185153	0.031476	17	0.0462653	Yes	No
Brain-Amygdala	125	SLC5A11	ENSG00000158865.12	16	0.00123006	0.0221411	18	0.037299	Yes	No
Brain-Amygdala	125	ARHGAP17	ENSG00000140750.16	16	0.00367361	0.066125	18	0.0778983	No	No
Brain-Amygdala	125	LINC02175	ENSG00000262155.1	16	5.76746e-05	0.000980468	17	0.00637003	Yes	Yes
Brain-Amygdala	125	LCMT1-AS1	ENSG00000260448.5	16	0.000688978	0.0124016	18	0.0270399	Yes	No
Brain-Amygdala	125	LCMT1	ENSG00000205629.11	16	0.00121848	0.0219327	18	0.0370986	Yes	No
Brain-Amygdala	125	AQP8	ENSG00000103375.10	16	0.00018624	0.00335232	18	0.0133202	Yes	No
Brain-Amygdala	125	ZKSCAN2	ENSG00000155592.15	16	2.86337e-05	0.000515407	18	0.00414562	Yes	Yes
Brain-Amygdala	125	CTD-2547G23.4	ENSG00000274925.1	16	0.000742382	0.0133629	18	0.0281496	Yes	No
Brain-Amygdala	125	HS3ST4	ENSG00000182601.6	16	0.000107112	0.00235646	22	0.0109219	Yes	No
Brain-Amygdala	125	KDM8	ENSG00000155666.11	16	0.00021648	0.00346369	16	0.0135098	Yes	No
Brain-Amygdala	125	NSMCE1	ENSG00000169189.16	16	0.00107362	0.0182515	17	0.0335146	Yes	No
Brain-Amygdala	125	IL4R	ENSG00000077238.13	16	0.000346565	0.00554504	16	0.0175547	Yes	No
Brain-Amygdala	125	IL21R	ENSG00000103522.15	16	0.000793628	0.0119044	15	0.0264395	Yes	No
Brain-Amygdala	125	GTF3C1	ENSG00000077235.17	16	0.000483456	0.00725184	15	0.0202779	Yes	No
Brain-Amygdala	125	KIAA0556	ENSG00000047578.12	16	0.00478526	0.0717789	15	0.0827955	No	No
Brain-Amygdala	125	GSG1L	ENSG00000169181.12	16	0.00016616	0.00232624	14	0.0108474	Yes	No
Brain-Amygdala	125	XPO6	ENSG00000169180.11	16	0.00369277	0.0443133	12	0.0581305	No	No
Brain-Amygdala	125	RP11-57A19.7	ENSG00000283662.1	16	0.00950379	0.104542	11	0.112982	No	No
Brain-Amygdala	125	RP11-57A19.2	ENSG00000246465.1	16	0.00309073	0.033998	11	0.0485797	Yes	No
Brain-Amygdala	125	SBK1	ENSG00000188322.4	16	0.00196782	0.0236138	12	0.0386853	Yes	No
Brain-Amygdala	125	NPIPB6	ENSG00000198156.10	16	0.000519104	0.00571014	11	0.0178245	Yes	No
Brain-Amygdala	125	EIF3CL	ENSG00000205609.12	16	0.000207001	0.00227701	11	0.0107382	Yes	No
Brain-Amygdala	125	NPIPB7	ENSG00000233232.6	16	5.03803e-06	5.03803e-05	10	0.000659641	Yes	Yes
Brain-Amygdala	125	CLN3	ENSG00000188603.18	16	0.00311155	0.0311155	10	0.0459548	Yes	No
Brain-Amygdala	125	APOBR	ENSG00000184730.10	16	0.00929266	0.0929266	10	0.102111	No	No
Brain-Amygdala	125	IL27	ENSG00000197272.2	16	0.00337883	0.0337883	10	0.04838	Yes	No
Brain-Amygdala	125	NUPR1	ENSG00000176046.8	16	0.00184857	0.0184857	10	0.0337536	Yes	No
Brain-Amygdala	125	SGF29	ENSG00000176476.8	16	0.00147233	0.0147233	10	0.0297617	Yes	No
Brain-Amygdala	125	SULT1A2	ENSG00000197165.10	16	3.23333e-14	3.23333e-13	10	2.93564e-11	Yes	Yes
Brain-Amygdala	125	SULT1A1	ENSG00000196502.11	16	1.96878e-09	1.96878e-08	10	6.70318e-07	Yes	Yes
Brain-Amygdala	125	EIF3C	ENSG00000184110.14	16	6.46427e-06	7.1107e-05	11	0.00088647	Yes	Yes
Brain-Amygdala	125	NPIPB9	ENSG00000196993.8	16	3.0249e-07	3.0249e-06	10	5.98225e-05	Yes	Yes
Brain-Amygdala	125	RP11-1348G14.4	ENSG00000251417.2	16	1.38109e-07	1.38109e-06	10	2.97339e-05	Yes	Yes
Brain-Amygdala	125	ATXN2L	ENSG00000168488.18	16	0.000448697	0.00448697	10	0.015568	Yes	No
Brain-Amygdala	125	TUFM	ENSG00000178952.10	16	7.46097e-10	7.46097e-09	10	2.79429e-07	Yes	Yes
Brain-Amygdala	125	SH2B1	ENSG00000178188.14	16	0.000946861	0.00946861	10	0.023416	Yes	No
Brain-Amygdala	125	ATP2A1	ENSG00000196296.13	16	0.000909188	0.00909188	10	0.0228006	Yes	No
Brain-Amygdala	125	RABEP2	ENSG00000177548.12	16	0.00557294	0.0557294	10	0.0684322	No	No
Brain-Amygdala	125	CD19	ENSG00000177455.12	16	0.00712767	0.064149	9	0.0762249	No	No
Brain-Amygdala	125	NFATC2IP	ENSG00000176953.12	16	0.00010101	0.000909086	9	0.00606083	Yes	Yes
Brain-Amygdala	125	SPNS1	ENSG00000169682.17	16	0.00155339	0.0139805	9	0.0288816	Yes	No
Brain-Amygdala	125	LAT	ENSG00000213658.11	16	0.00109602	0.00986414	9	0.0239223	Yes	No
Brain-Amygdala	125	RP11-426C22.5	ENSG00000260517.2	16	0.00394185	0.0315348	8	0.0463268	Yes	No
Brain-Amygdala	125	RP11-426C22.4	ENSG00000259807.1	16	0.00612563	0.0490051	8	0.0624089	No	No
Brain-Amygdala	125	RP11-426C22.6	ENSG00000260953.1	16	8.5307e-08	6.82456e-07	8	1.60793e-05	Yes	Yes
Brain-Amygdala	125	NPIPB11	ENSG00000254206.5	16	0.0263976	0.211181	8	0.214716	No	No
Brain-Amygdala	125	BOLA2	ENSG00000183336.8	16	0.00476909	0.0381527	8	0.0524767	No	No
Brain-Amygdala	125	SULT1A4	ENSG00000213648.10	16	0.000693781	0.00555025	8	0.0175663	Yes	No
Brain-Amygdala	125	NPIPB12	ENSG00000169203.16	16	0.000513624	0.00410899	8	0.0147531	Yes	No
Brain-Amygdala	125	SPN	ENSG00000197471.11	16	0.0055798	0.0446384	8	0.058441	No	No
Brain-Amygdala	125	QPRT	ENSG00000103485.17	16	2.166e-07	1.7328e-06	8	3.64761e-05	Yes	Yes
Brain-Amygdala	125	C16orf54	ENSG00000185905.3	16	0.0094417	0.0755336	8	0.0861208	No	No
Brain-Amygdala	125	KIF22	ENSG00000079616.12	16	0.000744681	0.00595745	8	0.0182552	Yes	No
Brain-Amygdala	125	MAZ	ENSG00000103495.13	16	0.00462378	0.0369902	8	0.0513969	No	No
Brain-Amygdala	125	PRRT2	ENSG00000167371.17	16	0.00136717	0.0109374	8	0.0253458	Yes	No
Brain-Amygdala	125	PAGR1	ENSG00000280789.1	16	0.0049249	0.0393992	8	0.0536169	No	No
Brain-Amygdala	125	MVP	ENSG00000013364.18	16	0.00176046	0.0140837	8	0.0290015	Yes	No
Brain-Amygdala	125	CDIPT	ENSG00000103502.13	16	0.00440029	0.0352024	8	0.0497315	Yes	No
Brain-Amygdala	125	SEZ6L2	ENSG00000174938.14	16	0.0035382	0.0283056	8	0.0432218	Yes	No
Brain-Amygdala	125	ASPHD1	ENSG00000174939.10	16	0.0117111	0.0936888	8	0.102862	No	No
Brain-Amygdala	125	KCTD13	ENSG00000174943.9	16	0.00483618	0.0386894	8	0.0529516	No	No
Brain-Amygdala	125	TMEM219	ENSG00000149932.16	16	0.0202279	0.161823	8	0.167218	No	No
Brain-Amygdala	125	TAOK2	ENSG00000149930.17	16	0.00194094	0.0155275	8	0.0306678	Yes	No
Brain-Amygdala	125	HIRIP3	ENSG00000149929.15	16	0.00243714	0.0194971	8	0.0347683	Yes	No
Brain-Amygdala	125	INO80E	ENSG00000169592.14	16	0.00574137	0.045931	8	0.0596131	No	No
Brain-Amygdala	125	DOC2A	ENSG00000149927.17	16	0.00137727	0.0110181	8	0.0254364	Yes	No
Brain-Amygdala	125	FAM57B	ENSG00000149926.13	16	0.00277277	0.0221822	8	0.0373344	Yes	No
Brain-Amygdala	125	ALDOA	ENSG00000149925.17	16	0.00297715	0.0238172	8	0.0388767	Yes	No
Brain-Amygdala	125	PPP4C	ENSG00000149923.13	16	0.00321367	0.0257094	8	0.0406938	Yes	No
Brain-Amygdala	125	TBX6	ENSG00000149922.10	16	0.000243531	0.00194825	8	0.00979075	Yes	Yes
Brain-Amygdala	125	YPEL3	ENSG00000090238.11	16	0.000857475	0.0068598	8	0.0197089	Yes	No
Brain-Amygdala	125	GDPD3	ENSG00000102886.14	16	0.00455109	0.0364087	8	0.0508584	No	No
Brain-Amygdala	125	MAPK3	ENSG00000102882.11	16	0.00156254	0.0125003	8	0.0271503	Yes	No
Brain-Amygdala	125	CORO1A	ENSG00000102879.15	16	0.0519069	0.363348	7	0.364708	No	No
Brain-Amygdala	125	BOLA2B	ENSG00000169627.7	16	0.00170812	0.0119568	7	0.0265037	Yes	No
Brain-Amygdala	125	SLX1A	ENSG00000132207.17	16	0.032726	0.229082	7	0.232143	No	No
Brain-Amygdala	125	SULT1A3	ENSG00000261052.5	16	0.00434725	0.0304308	7	0.0453178	Yes	No
Brain-Amygdala	125	RP11-347C12.3	ENSG00000258130.7	16	0.00191568	0.0134098	7	0.0281983	Yes	No
Brain-Amygdala	125	NPIPB13	ENSG00000198064.13	16	0.0134189	0.0939323	7	0.10309	No	No
Brain-Amygdala	125	CD2BP2	ENSG00000169217.8	16	0.00331832	0.0199099	6	0.0351212	Yes	No
Brain-Amygdala	125	RP11-347C12.10	ENSG00000260219.2	16	0.02425	0.1455	6	0.151694	No	No
Brain-Amygdala	125	TBC1D10B	ENSG00000169221.13	16	0.00316026	0.0189616	6	0.0342276	Yes	No
Brain-Amygdala	125	MYLPF	ENSG00000180209.11	16	0.018412	0.110472	6	0.118541	No	No
Brain-Amygdala	125	ZNF48	ENSG00000180035.12	16	0.00350296	0.0210178	6	0.0361912	Yes	No
Brain-Amygdala	125	SEPT1	ENSG00000180096.11	16	1.48205e-05	8.8923e-05	6	0.00107071	Yes	Yes
Brain-Amygdala	125	ZNF771	ENSG00000179965.11	16	0.000581462	0.00407024	7	0.0146929	Yes	No
Brain-Amygdala	125	DCTPP1	ENSG00000179958.8	16	0.00272184	0.016331	6	0.031451	Yes	No
Brain-Amygdala	125	SEPHS2	ENSG00000179918.18	16	0.00401004	0.0280703	7	0.0429683	Yes	No
Brain-Amygdala	125	ITGAL	ENSG00000005844.17	16	0.0304778	0.213344	7	0.216842	No	No
Brain-Amygdala	125	ZNF768	ENSG00000169957.9	16	0.000210566	0.00147396	7	0.00821657	Yes	Yes
Brain-Amygdala	125	ZNF747	ENSG00000169955.7	16	0.00715599	0.0500919	7	0.0634022	No	No
Brain-Amygdala	125	ZNF764	ENSG00000169951.9	16	0.00254391	0.0178074	7	0.0330544	Yes	No
Brain-Amygdala	125	ZNF688	ENSG00000229809.8	16	0.0100782	0.0705472	7	0.0817578	No	No
Brain-Amygdala	125	ZNF785	ENSG00000197162.9	16	0.00674472	0.047213	7	0.0607247	No	No
Brain-Amygdala	125	ZNF689	ENSG00000156853.12	16	0.0134697	0.107758	8	0.11597	No	No
Brain-Amygdala	125	PRR14	ENSG00000156858.11	16	0.0118741	0.0949928	8	0.104102	No	No
Brain-Amygdala	125	FBRS	ENSG00000156860.15	16	0.00137679	0.0110144	8	0.0254309	Yes	No
Brain-Amygdala	125	SRCAP	ENSG00000080603.16	16	0.0218972	0.175177	8	0.17988	No	No
Brain-Amygdala	125	TMEM265	ENSG00000281991.1	16	0.000413967	0.00331174	8	0.0132536	Yes	No
Brain-Amygdala	125	PHKG2	ENSG00000156873.15	16	0.007547	0.060376	8	0.0727222	No	No
Brain-Amygdala	125	CCDC189	ENSG00000196118.11	16	0.000434995	0.00347996	8	0.013541	Yes	No
Brain-Amygdala	125	RNF40	ENSG00000103549.21	16	0.000292111	0.00233689	8	0.010875	Yes	No
Brain-Amygdala	125	ZNF629	ENSG00000102870.5	16	0.00262548	0.0210038	8	0.0361839	Yes	No
Brain-Amygdala	125	RP11-2C24.7	ENSG00000274678.1	16	0.00787382	0.0629905	8	0.0751464	No	No
Brain-Amygdala	125	BCL7C	ENSG00000099385.11	16	0.0194964	0.155971	8	0.161626	No	No
Brain-Amygdala	125	CTF1	ENSG00000150281.6	16	0.00184326	0.0147461	8	0.0297855	Yes	No
Brain-Amygdala	125	FBXL19	ENSG00000099364.16	16	0.00930168	0.0744135	8	0.0851082	No	No
Brain-Amygdala	125	ORAI3	ENSG00000175938.6	16	0.0263211	0.210569	8	0.214118	No	No
Brain-Amygdala	125	RP11-1072A3.4	ENSG00000275263.1	16	0.000852867	0.00682293	8	0.0196481	Yes	No
Brain-Amygdala	125	SETD1A	ENSG00000099381.17	16	0.00142794	0.0114235	8	0.0258871	Yes	No
Brain-Amygdala	125	HSD3B7	ENSG00000099377.13	16	0.00352304	0.0281843	8	0.0430813	Yes	No
Brain-Amygdala	125	STX1B	ENSG00000099365.10	16	0.0124872	0.0998979	8	0.108682	No	No
Brain-Amygdala	125	STX4	ENSG00000103496.14	16	0.000148347	0.00118678	8	0.00721011	Yes	Yes
Brain-Amygdala	125	RP11-196G11.2	ENSG00000260911.2	16	0.00298139	0.0238511	8	0.0388979	Yes	No
Brain-Amygdala	125	RP11-196G11.6	ENSG00000232748.3	16	0.00375036	0.0300029	8	0.0449286	Yes	No
Brain-Amygdala	125	ZNF668	ENSG00000167394.12	16	0.00362099	0.0289679	8	0.0439235	Yes	No
Brain-Amygdala	125	ZNF646	ENSG00000167395.10	16	0.00214492	0.0171594	8	0.0323653	Yes	No
Brain-Amygdala	125	PRSS53	ENSG00000151006.7	16	0.00286886	0.0229509	8	0.0380581	Yes	No
Brain-Amygdala	125	VKORC1	ENSG00000167397.14	16	0.00169487	0.013559	8	0.0283661	Yes	No
Brain-Amygdala	125	BCKDK	ENSG00000103507.13	16	2.04168e-05	0.000163334	8	0.00174157	Yes	Yes
Brain-Amygdala	125	KAT8	ENSG00000103510.19	16	0.000273214	0.00218571	8	0.0105441	Yes	No
Brain-Amygdala	125	PRSS8	ENSG00000052344.15	16	0.00987525	0.079002	8	0.0891425	No	No
Brain-Amygdala	125	PRSS36	ENSG00000178226.10	16	3.20272e-07	2.56218e-06	8	5.20455e-05	Yes	Yes
Brain-Amygdala	125	FUS	ENSG00000089280.18	16	0.0121373	0.0970987	8	0.106106	No	No
Brain-Amygdala	125	PYCARD	ENSG00000103490.13	16	0.00242141	0.0169498	7	0.0321286	Yes	No
Brain-Amygdala	125	TRIM72	ENSG00000177238.13	16	7.23617e-05	0.000506532	7	0.00409071	Yes	Yes
Brain-Amygdala	125	PYDC1	ENSG00000169900.7	16	0.00832251	0.0582576	7	0.0707441	No	No
Brain-Amygdala	125	ITGAM	ENSG00000169896.16	16	0.00731694	0.0585355	8	0.0709953	No	No
Brain-Amygdala	125	ITGAX	ENSG00000140678.16	16	0.00416807	0.0291765	7	0.0441131	Yes	No
Brain-Amygdala	125	COX6A2	ENSG00000156885.5	16	0.00108778	0.00761449	7	0.0208065	Yes	No
Brain-Amygdala	125	ZNF843	ENSG00000176723.9	16	0.00110775	0.00775423	7	0.0209873	Yes	No
Brain-Amygdala	125	RP11-452L6.1	ENSG00000261474.1	16	0.0115326	0.0807282	7	0.0907599	No	No
Brain-Amygdala	125	ARMC5	ENSG00000140691.16	16	0.000406811	0.00284768	7	0.0121454	Yes	No
Brain-Amygdala	125	TGFB1I1	ENSG00000140682.18	16	0.0100872	0.0706101	7	0.0817991	No	No
Brain-Amygdala	125	SLC5A2	ENSG00000140675.12	16	0.0389619	0.272733	7	0.275059	No	No
Brain-Amygdala	125	C16orf58	ENSG00000140688.16	16	0.0241571	0.1691	7	0.174167	No	No
Brain-Amygdala	125	AHSP	ENSG00000169877.9	16	0.0170482	0.119337	7	0.126837	No	No
Brain-Amygdala	125	ZNF720	ENSG00000197302.10	16	0.00209383	0.0146568	7	0.0296979	Yes	No
Brain-Amygdala	125	ZNF267	ENSG00000185947.14	16	0.017241	0.103446	6	0.111966	No	No
Brain-Amygdala	125	TP53TG3D	ENSG00000205456.11	16	2.90715e-05	0.000145358	5	0.00159432	Yes	Yes
Brain-Amygdala	125	SHCBP1	ENSG00000171241.8	16	0.0260648	0.0521297	2	0.0651974	No	No
Brain-Amygdala	125	RP11-46D6.1	ENSG00000261512.2	16	0.0488246	0.0976492	2	0.106603	No	No
Brain-Amygdala	125	VPS35	ENSG00000069329.16	16	0.00553844	0.0110769	2	0.0254967	Yes	No
Brain-Amygdala	125	ORC6	ENSG00000091651.8	16	0.0114161	0.0228322	2	0.0379383	Yes	No
Brain-Amygdala	125	MYLK3	ENSG00000140795.12	16	0.0448286	0.0896573	2	0.0991431	No	No
Brain-Amygdala	125	C16orf87	ENSG00000155330.9	16	0.105095	0.210191	2	0.213746	No	No
Brain-Amygdala	125	GPT2	ENSG00000166123.13	16	0.0136677	0.0273354	2	0.0422317	Yes	No
Brain-Amygdala	125	DNAJA2	ENSG00000069345.11	16	0.0336533	0.10096	3	0.109632	No	No
Brain-Amygdala	125	NETO2	ENSG00000171208.9	16	0.0110849	0.0332546	3	0.047937	Yes	No
Brain-Amygdala	125	ITFG1	ENSG00000129636.12	16	0.0166196	0.0498587	3	0.0631961	No	No
Brain-Amygdala	125	PHKB	ENSG00000102893.15	16	0.0072987	0.0364935	5	0.0509232	No	No
Brain-Amygdala	125	LINC02192	ENSG00000261325.1	16	0.00950282	0.0570169	6	0.069609	No	No
Brain-Amygdala	125	LINC02134	ENSG00000260450.1	16	0.00683538	0.0410123	6	0.0550988	No	No
Brain-Amygdala	125	ABCC12	ENSG00000140798.15	16	0.000566889	0.00453511	8	0.015669	Yes	No
Brain-Amygdala	125	ABCC11	ENSG00000121270.15	16	0.000681702	0.00545361	8	0.0173777	Yes	No
Brain-Amygdala	125	LONP2	ENSG00000102910.13	16	0.000182113	0.0014569	8	0.00816723	Yes	Yes
Brain-Amygdala	125	SIAH1	ENSG00000196470.11	16	0.00193025	0.0173723	9	0.0325963	Yes	No
Brain-Amygdala	125	N4BP1	ENSG00000102921.7	16	0.000547189	0.00547189	10	0.0174188	Yes	No
Brain-Amygdala	125	RP11-42I10.1	ENSG00000260086.2	16	0.00185422	0.0203965	11	0.0355815	Yes	No
Brain-Amygdala	125	CBLN1	ENSG00000102924.11	16	0.00124179	0.0161433	13	0.0312498	Yes	No
Brain-Amygdala	125	RP11-491F9.5	ENSG00000260769.1	16	0.00124052	0.0173672	14	0.0325932	Yes	No
Brain-Amygdala	125	ZNF423	ENSG00000102935.11	16	0.000407703	0.00611554	15	0.018502	Yes	No
Brain-Amygdala	125	CNEP1R1	ENSG00000205423.11	16	0.000189032	0.00226839	12	0.0107172	Yes	No
Brain-Amygdala	125	HEATR3	ENSG00000155393.12	16	4.24433e-11	5.51763e-10	13	2.71755e-08	Yes	Yes
Brain-Amygdala	125	PAPD5	ENSG00000121274.12	16	0.00290846	0.0349015	12	0.0494931	Yes	No
Brain-Amygdala	125	ADCY7	ENSG00000121281.12	16	0.00136258	0.0163509	12	0.0314734	Yes	No
Brain-Amygdala	125	BRD7	ENSG00000166164.15	16	0.0078524	0.0942288	12	0.103359	No	No
Brain-Amygdala	125	NKD1	ENSG00000140807.6	16	0.000488305	0.00634796	13	0.0189438	Yes	No
Brain-Amygdala	125	SNX20	ENSG00000167208.14	16	0.00175041	0.0210049	12	0.0361839	Yes	No
Brain-Amygdala	125	NOD2	ENSG00000167207.11	16	0.00282339	0.0338807	12	0.0484777	Yes	No
Brain-Amygdala	125	CYLD	ENSG00000083799.17	16	0.000279412	0.00363235	13	0.0138028	Yes	No
Brain-Amygdala	125	LINC02128	ENSG00000261241.5	16	0.000463301	0.00555961	12	0.0175809	Yes	No
Brain-Amygdala	125	SALL1	ENSG00000103449.11	16	0.0013256	0.0159072	12	0.031029	Yes	No
Brain-Amygdala	125	LINC01571	ENSG00000260057.5	16	0.000103955	0.00135142	13	0.00775437	Yes	Yes
Brain-Amygdala	125	LINC02180	ENSG00000261749.2	16	0.000250127	0.0037519	15	0.0140179	Yes	No
Brain-Amygdala	125	TOX3	ENSG00000103460.16	16	0.00353982	0.0530974	15	0.0660713	No	No
Brain-Amygdala	125	RP11-467J12.4	ENSG00000277639.2	16	0.000196647	0.00294971	15	0.0124214	Yes	No
Brain-Amygdala	125	CHD9	ENSG00000177200.16	16	0.00137	0.0232901	17	0.0384005	Yes	No
Brain-Amygdala	125	RBL2	ENSG00000103479.15	16	3.78874e-08	6.06198e-07	16	1.44339e-05	Yes	Yes
Brain-Amygdala	125	AKTIP	ENSG00000166971.16	16	4.05286e-05	0.000648458	16	0.0048633	Yes	Yes
Brain-Amygdala	125	RPGRIP1L	ENSG00000103494.12	16	1.52973e-05	0.000260054	17	0.00251073	Yes	Yes
Brain-Amygdala	125	FTO	ENSG00000140718.20	16	0.000453572	0.00907143	20	0.0227804	Yes	No
Brain-Amygdala	125	IRX3	ENSG00000177508.11	16	0.0015466	0.0247456	16	0.0397722	Yes	No
Brain-Amygdala	125	RP11-434E6.4	ENSG00000277559.1	16	9.56147e-06	0.000152984	16	0.00164978	Yes	Yes
Brain-Amygdala	125	CRNDE	ENSG00000245694.9	16	0.00044457	0.00800225	18	0.0213121	Yes	No
Brain-Amygdala	125	IRX5	ENSG00000176842.14	16	0.000352839	0.0063511	18	0.0189468	Yes	No
Brain-Amygdala	125	IRX6	ENSG00000159387.7	16	3.85254e-11	6.16406e-10	16	2.9949e-08	Yes	Yes
Brain-Amygdala	125	MMP2	ENSG00000087245.12	16	0.000754695	0.0128298	17	0.0275262	Yes	No
Brain-Amygdala	125	LPCAT2	ENSG00000087253.12	16	8.21258e-06	0.000131401	16	0.00147822	Yes	Yes
Brain-Amygdala	125	RP11-212I21.4	ENSG00000261997.1	16	0.00353074	0.0564918	16	0.0691406	No	No
Brain-Amygdala	125	CAPNS2	ENSG00000256812.1	16	0.00166189	0.0265902	16	0.0414869	Yes	No
Brain-Amygdala	125	CES1	ENSG00000198848.12	16	2.41191e-13	3.85906e-12	16	2.83161e-10	Yes	Yes
Brain-Amygdala	125	CES5A	ENSG00000159398.15	16	0.00182859	0.031086	17	0.045934	Yes	No
Brain-Amygdala	125	RP11-461O7.1	ENSG00000246379.6	16	0.00049792	0.00846465	17	0.0219802	Yes	No
Brain-Amygdala	125	GNAO1	ENSG00000087258.14	16	0.00181515	0.0308575	17	0.0457242	Yes	No
Brain-Amygdala	125	AMFR	ENSG00000159461.14	16	1.46262e-05	0.000219393	15	0.00219969	Yes	Yes
Brain-Amygdala	125	NUDT21	ENSG00000167005.13	16	0.00186239	0.0279358	15	0.0428659	Yes	No
Brain-Amygdala	125	OGFOD1	ENSG00000087263.16	16	0.00409023	0.0572632	14	0.0698475	No	No
Brain-Amygdala	125	BBS2	ENSG00000125124.11	16	0.00423537	0.0592952	14	0.0716846	No	No
Brain-Amygdala	125	MT3	ENSG00000087250.8	16	0.000631327	0.00883858	14	0.0224572	Yes	No
Brain-Amygdala	125	MT2A	ENSG00000125148.6	16	0.00146868	0.0205616	14	0.0357239	Yes	No
Brain-Amygdala	125	MT1E	ENSG00000169715.14	16	5.05854e-05	0.000708195	14	0.00513978	Yes	Yes
Brain-Amygdala	125	MT1M	ENSG00000205364.3	16	0.00170342	0.0238479	14	0.0388979	Yes	No
Brain-Amygdala	125	MT1A	ENSG00000205362.11	16	0.00365681	0.0511953	14	0.0643471	No	No
Brain-Amygdala	125	MT1F	ENSG00000198417.6	16	0.000199796	0.00279715	14	0.0120154	Yes	No
Brain-Amygdala	125	MT1G	ENSG00000125144.13	16	0.000892069	0.012489	14	0.0271425	Yes	No
Brain-Amygdala	125	MT1H	ENSG00000205358.3	16	0.000930606	0.0130285	14	0.0277701	Yes	No
Brain-Amygdala	125	MT1X	ENSG00000187193.8	16	0.00112596	0.0157635	14	0.030876	Yes	No
Brain-Amygdala	125	NUP93	ENSG00000102900.12	16	4.61615e-05	0.000692422	15	0.00507865	Yes	Yes
Brain-Amygdala	125	HERPUD1	ENSG00000051108.14	16	8.76736e-05	0.00122743	14	0.00736499	Yes	Yes
Brain-Amygdala	125	CETP	ENSG00000087237.10	16	0.00247038	0.0345853	14	0.0491809	Yes	No
Brain-Amygdala	125	NLRC5	ENSG00000140853.15	16	0.00125849	0.0188774	15	0.0341545	Yes	No
Brain-Amygdala	125	CPNE2	ENSG00000140848.16	16	0.000315139	0.00441195	14	0.0154307	Yes	No
Brain-Amygdala	125	FAM192A	ENSG00000172775.16	16	0.0028098	0.0393372	14	0.053569	No	No
Brain-Amygdala	125	RSPRY1	ENSG00000159579.13	16	0.00307532	0.0430545	14	0.0569404	No	No
Brain-Amygdala	125	ARL2BP	ENSG00000102931.7	16	0.00181944	0.0254722	14	0.0404517	Yes	No
Brain-Amygdala	125	PLLP	ENSG00000102934.9	16	0.00171144	0.0256716	15	0.0406714	Yes	No
Brain-Amygdala	125	CX3CL1	ENSG00000006210.6	16	0.000851282	0.0127692	15	0.0274462	Yes	No
Brain-Amygdala	125	CIAPIN1	ENSG00000005194.14	16	0.00197159	0.0295739	15	0.0445045	Yes	No
Brain-Amygdala	125	COQ9	ENSG00000088682.13	16	0.00275752	0.0413628	15	0.0554165	No	No
Brain-Amygdala	125	POLR2C	ENSG00000102978.12	16	0.0003623	0.0054345	15	0.0173435	Yes	No
Brain-Amygdala	125	DOK4	ENSG00000125170.10	16	0.00365289	0.0547934	15	0.0676061	No	No
Brain-Amygdala	125	CCDC102A	ENSG00000135736.5	16	0.000902406	0.0135361	15	0.0283248	Yes	No
Brain-Amygdala	125	ADGRG5	ENSG00000159618.15	16	0.000977285	0.0146593	15	0.0296979	Yes	No
Brain-Amygdala	125	ADGRG1	ENSG00000205336.11	16	0.00108684	0.0163026	15	0.0314286	Yes	No
Brain-Amygdala	125	ADGRG3	ENSG00000182885.16	16	2.42548e-05	0.000363822	15	0.00322506	Yes	Yes
Brain-Amygdala	125	DRC7	ENSG00000159625.14	16	0.00120819	0.0181229	15	0.0333943	Yes	No
Brain-Amygdala	125	KATNB1	ENSG00000140854.12	16	0.000553398	0.00830097	15	0.0217472	Yes	No
Brain-Amygdala	125	KIFC3	ENSG00000140859.15	16	0.00200104	0.0320166	16	0.0467253	Yes	No
Brain-Amygdala	125	CNGB1	ENSG00000070729.13	16	0.00103325	0.0175652	17	0.0327902	Yes	No
Brain-Amygdala	125	TEPP	ENSG00000159648.11	16	0.000236656	0.0037865	16	0.0140902	Yes	No
Brain-Amygdala	125	ZNF319	ENSG00000166188.2	16	0.00183843	0.0294149	16	0.0443692	Yes	No
Brain-Amygdala	125	USB1	ENSG00000103005.11	16	0.000171409	0.00274254	16	0.011884	Yes	No
Brain-Amygdala	125	MMP15	ENSG00000102996.4	16	6.39715e-06	0.000102354	16	0.00121054	Yes	Yes
Brain-Amygdala	125	CFAP20	ENSG00000070761.7	16	0.000472564	0.00756103	16	0.0207455	Yes	No
Brain-Amygdala	125	CSNK2A2	ENSG00000070770.8	16	0.00883054	0.141289	16	0.147706	No	No
Brain-Amygdala	125	CCDC113	ENSG00000103021.9	16	0.000131205	0.00209928	16	0.0102523	Yes	No
Brain-Amygdala	125	PRSS54	ENSG00000103023.11	16	0.00183251	0.0293202	16	0.0442709	Yes	No
Brain-Amygdala	125	GINS3	ENSG00000181938.13	16	0.00398967	0.0638348	16	0.0759721	No	No
Brain-Amygdala	125	LINC02137	ENSG00000260186.5	16	0.000270596	0.00432954	16	0.0152343	Yes	No
Brain-Amygdala	125	NDRG4	ENSG00000103034.14	16	0.00440993	0.0705588	16	0.0817647	No	No
Brain-Amygdala	125	SETD6	ENSG00000103037.11	16	3.34137e-05	0.000534618	16	0.00425823	Yes	Yes
Brain-Amygdala	125	CNOT1	ENSG00000125107.17	16	0.0040327	0.0685559	17	0.0800175	No	No
Brain-Amygdala	125	SLC38A7	ENSG00000103042.8	16	0.00102689	0.0164303	16	0.0315665	Yes	No
Brain-Amygdala	125	GOT2	ENSG00000125166.12	16	0.000345593	0.00552949	16	0.0175253	Yes	No
Brain-Amygdala	125	CDH8	ENSG00000150394.13	16	0.000925869	0.013888	15	0.0287302	Yes	No
Brain-Amygdala	125	CDH11	ENSG00000140937.13	16	0.00283913	0.0454261	16	0.0591642	No	No
Brain-Amygdala	125	CDH5	ENSG00000179776.17	16	0.000999202	0.00899281	9	0.0226769	Yes	No
Brain-Amygdala	125	LINC00920	ENSG00000246898.1	16	1.58391e-15	1.42552e-14	9	1.75525e-12	Yes	Yes
Brain-Amygdala	125	BEAN1	ENSG00000166546.13	16	0.00464845	0.041836	9	0.0558637	No	No
Brain-Amygdala	125	TK2	ENSG00000166548.15	16	0.00382164	0.0343948	9	0.0489871	Yes	No
Brain-Amygdala	125	CKLF	ENSG00000217555.12	16	0.00466805	0.0420124	9	0.0560467	No	No
Brain-Amygdala	125	CMTM1	ENSG00000089505.17	16	0.000359238	0.0028739	8	0.0122224	Yes	No
Brain-Amygdala	125	CMTM2	ENSG00000140932.9	16	0.000208066	0.00166453	8	0.00888799	Yes	Yes
Brain-Amygdala	125	CMTM3	ENSG00000140931.19	16	0.00496811	0.0397449	8	0.0539157	No	No
Brain-Amygdala	125	CMTM4	ENSG00000183723.12	16	0.00316673	0.0253338	8	0.0403425	Yes	No
Brain-Amygdala	125	DYNC1LI2	ENSG00000135720.12	16	0.00841948	0.0673558	8	0.078944	No	No
Brain-Amygdala	125	RP11-61A14.4	ENSG00000246777.1	16	0.0213603	0.170883	8	0.175892	No	No
Brain-Amygdala	125	NAE1	ENSG00000159593.14	16	0.00701508	0.0491056	7	0.0625015	No	No
Brain-Amygdala	125	CA7	ENSG00000168748.13	16	0.00181524	0.0127067	7	0.0274026	Yes	No
Brain-Amygdala	125	PDP2	ENSG00000172840.6	16	0.00959158	0.067141	7	0.0787753	No	No
Brain-Amygdala	125	RRAD	ENSG00000166592.11	16	0.00412208	0.0247325	6	0.0397617	Yes	No
Brain-Amygdala	125	FAM96B	ENSG00000166595.11	16	0.00236559	0.0141935	6	0.0291043	Yes	No
Brain-Amygdala	125	CES2	ENSG00000172831.11	16	6.89388e-05	0.000413633	6	0.00354596	Yes	Yes
Brain-Amygdala	125	CES3	ENSG00000172828.12	16	0.00771418	0.0462851	6	0.0599083	No	No
Brain-Amygdala	125	CES4A	ENSG00000172824.14	16	0.025955	0.15573	6	0.161407	No	No
Brain-Amygdala	125	CBFB	ENSG00000067955.13	16	0.0101753	0.0610518	6	0.0733396	No	No
Brain-Amygdala	125	C16orf70	ENSG00000125149.11	16	0.0123588	0.0617939	5	0.074048	No	No
Brain-Amygdala	125	B3GNT9	ENSG00000237172.3	16	0.000247027	0.00123513	5	0.00738146	Yes	Yes
Brain-Amygdala	125	TRADD	ENSG00000102871.15	16	0.000407057	0.00203528	5	0.0100557	Yes	No
Brain-Amygdala	125	FBXL8	ENSG00000135722.8	16	0.000404278	0.00202139	5	0.0100216	Yes	No
Brain-Amygdala	125	HSF4	ENSG00000102878.16	16	0.0043925	0.0219625	5	0.0371281	Yes	No
Brain-Amygdala	125	NOL3	ENSG00000140939.14	16	0.000504449	0.00252225	5	0.0114088	Yes	No
Brain-Amygdala	125	KIAA0895L	ENSG00000196123.12	16	0.00698332	0.0349166	5	0.0494989	Yes	No
Brain-Amygdala	125	EXOC3L1	ENSG00000179044.15	16	0.000136791	0.000683953	5	0.00504738	Yes	Yes
Brain-Amygdala	125	E2F4	ENSG00000205250.8	16	0.00227996	0.0113998	5	0.0258537	Yes	No
Brain-Amygdala	125	ELMO3	ENSG00000102890.14	16	0.000386566	0.00193283	5	0.00973564	Yes	Yes
Brain-Amygdala	125	LRRC29	ENSG00000125122.15	16	0.00399956	0.0199978	5	0.0352124	Yes	No
Brain-Amygdala	125	TMEM208	ENSG00000168701.18	16	0.0163199	0.0815997	5	0.091545	No	No
Brain-Amygdala	125	FHOD1	ENSG00000135723.13	16	0.0098998	0.049499	5	0.0629043	No	No
Brain-Amygdala	125	SLC9A5	ENSG00000135740.16	16	0.00638867	0.0319434	5	0.0466715	Yes	No
Brain-Amygdala	125	PLEKHG4	ENSG00000196155.12	16	0.00562999	0.0281499	5	0.0430535	Yes	No
Brain-Amygdala	125	KCTD19	ENSG00000168676.10	16	0.0266734	0.133367	5	0.140101	No	No
Brain-Amygdala	125	LRRC36	ENSG00000159708.17	16	0.00750154	0.0375077	5	0.0518618	No	No
Brain-Amygdala	125	TPPP3	ENSG00000159713.10	16	0.00428679	0.0171472	4	0.0323457	Yes	No
Brain-Amygdala	125	ZDHHC1	ENSG00000159714.10	16	0.00873441	0.0436721	5	0.0575027	No	No
Brain-Amygdala	125	HSD11B2	ENSG00000176387.6	16	0.00781147	0.0312459	4	0.046078	Yes	No
Brain-Amygdala	125	ATP6V0D1	ENSG00000159720.11	16	0.015111	0.0755549	5	0.0861396	No	No
Brain-Amygdala	125	AGRP	ENSG00000159723.4	16	0.00782668	0.0313067	4	0.046135	Yes	No
Brain-Amygdala	125	FAM65A	ENSG00000039523.19	16	0.0369281	0.184641	5	0.189015	No	No
Brain-Amygdala	125	CTD-2012K14.6	ENSG00000261386.2	16	0.0116322	0.0581609	5	0.0706601	No	No
Brain-Amygdala	125	CTCF	ENSG00000102974.14	16	0.018944	0.113664	6	0.121591	No	No
Brain-Amygdala	125	CARMIL2	ENSG00000159753.13	16	0.0105526	0.0633153	6	0.0754387	No	No
Brain-Amygdala	125	ACD	ENSG00000102977.13	16	0.0150067	0.0900399	6	0.0994683	No	No
Brain-Amygdala	125	PARD6A	ENSG00000102981.9	16	0.0508748	0.305249	6	0.307025	No	No
Brain-Amygdala	125	ENKD1	ENSG00000124074.11	16	0.0160118	0.0960709	6	0.10511	No	No
Brain-Amygdala	125	C16orf86	ENSG00000159761.14	16	0.0161765	0.0970589	6	0.106075	No	No
Brain-Amygdala	125	GFOD2	ENSG00000141098.12	16	0.00355365	0.0213219	6	0.036503	Yes	No
Brain-Amygdala	125	RANBP10	ENSG00000141084.10	16	0.0213605	0.149524	7	0.15551	No	No
Brain-Amygdala	125	TSNAXIP1	ENSG00000102904.14	16	0.0505438	0.353807	7	0.355289	No	No
Brain-Amygdala	125	CENPT	ENSG00000102901.12	16	0.0156433	0.109503	7	0.117616	No	No
Brain-Amygdala	125	THAP11	ENSG00000168286.2	16	0.0180527	0.126369	7	0.133443	No	No
Brain-Amygdala	125	NUTF2	ENSG00000102898.11	16	0.00083094	0.00581658	7	0.017997	Yes	No
Brain-Amygdala	125	EDC4	ENSG00000038358.14	16	0.0235814	0.16507	7	0.170269	No	No
Brain-Amygdala	125	NRN1L	ENSG00000188038.7	16	0.00304987	0.0213491	7	0.0365067	Yes	No
Brain-Amygdala	125	PSKH1	ENSG00000159792.9	16	0.0378972	0.265281	7	0.267873	No	No
Brain-Amygdala	125	CTRL	ENSG00000141086.17	16	0.0637624	0.446337	7	0.447083	No	No
Brain-Amygdala	125	PSMB10	ENSG00000205220.11	16	0.00636637	0.0445646	7	0.058392	No	No
Brain-Amygdala	125	LCAT	ENSG00000213398.7	16	0.00501914	0.035134	7	0.0496778	Yes	No
Brain-Amygdala	125	SLC12A4	ENSG00000124067.16	16	0.000172932	0.00121053	7	0.00730011	Yes	Yes
Brain-Amygdala	125	DPEP3	ENSG00000141096.4	16	0.00343046	0.0240132	7	0.0390432	Yes	No
Brain-Amygdala	125	DPEP2	ENSG00000167261.13	16	0.00775068	0.0542547	7	0.0671859	No	No
Brain-Amygdala	125	DUS2	ENSG00000167264.17	16	0.000744792	0.00521355	7	0.0169225	Yes	No
Brain-Amygdala	125	DDX28	ENSG00000182810.6	16	0.000259978	0.00181985	7	0.00936603	Yes	Yes
Brain-Amygdala	125	NFATC3	ENSG00000072736.18	16	0.000915692	0.00732553	8	0.0203573	Yes	No
Brain-Amygdala	125	ESRP2	ENSG00000103067.13	16	0.0186611	0.149289	8	0.15531	No	No
Brain-Amygdala	125	PLA2G15	ENSG00000103066.12	16	0.00536173	0.0428939	8	0.0568115	No	No
Brain-Amygdala	125	SLC7A6	ENSG00000103064.13	16	0.00596688	0.0477351	8	0.0612209	No	No
Brain-Amygdala	125	SLC7A6OS	ENSG00000103061.12	16	0.0420221	0.336177	8	0.337811	No	No
Brain-Amygdala	125	PRMT7	ENSG00000132600.16	16	0.00111263	0.00890101	8	0.0225388	Yes	No
Brain-Amygdala	125	SMPD3	ENSG00000103056.11	16	0.0016519	0.0132152	8	0.0279823	Yes	No
Brain-Amygdala	125	RP11-71L14.4	ENSG00000274698.1	16	0.000768275	0.0061462	8	0.0185635	Yes	No
Brain-Amygdala	125	ZFP90	ENSG00000184939.15	16	0.00355269	0.0319742	9	0.0466935	Yes	No
Brain-Amygdala	125	RP11-615I2.6	ENSG00000275383.1	16	0.000338756	0.0030488	9	0.0126551	Yes	No
Brain-Amygdala	125	CDH3	ENSG00000062038.13	16	0.0010495	0.010495	10	0.0248119	Yes	No
Brain-Amygdala	125	CDH1	ENSG00000039068.18	16	0.00320058	0.0320058	10	0.0467138	Yes	No
Brain-Amygdala	125	TANGO6	ENSG00000103047.7	16	0.00382847	0.0459417	12	0.0596184	No	No
Brain-Amygdala	125	HAS3	ENSG00000103044.10	16	0.00355211	0.0426253	12	0.056606	No	No
Brain-Amygdala	125	CHTF8	ENSG00000168802.12	16	0.00667414	0.0800897	12	0.0901774	No	No
Brain-Amygdala	125	UTP4	ENSG00000141076.17	16	0.00084092	0.010091	12	0.0242295	Yes	No
Brain-Amygdala	125	SNTB2	ENSG00000168807.16	16	0.00231368	0.0254505	11	0.0404388	Yes	No
Brain-Amygdala	125	VPS4A	ENSG00000132612.15	16	0.000374592	0.00412051	11	0.0147824	Yes	No
Brain-Amygdala	125	COG8	ENSG00000213380.14	16	6.85253e-05	0.000753778	11	0.00537725	Yes	Yes
Brain-Amygdala	125	PDF	ENSG00000258429.1	16	0.00487158	0.0535874	11	0.066529	No	No
Brain-Amygdala	125	NIP7	ENSG00000132603.13	16	0.00486827	0.0535509	11	0.0665067	No	No
Brain-Amygdala	125	TMED6	ENSG00000157315.4	16	1.09356e-05	0.000120291	11	0.00137737	Yes	Yes
Brain-Amygdala	125	TERF2	ENSG00000132604.10	16	0.0047918	0.0527098	11	0.065689	No	No
Brain-Amygdala	125	CYB5B	ENSG00000103018.16	16	0.00233217	0.0233217	10	0.0384213	Yes	No
Brain-Amygdala	125	NFAT5	ENSG00000102908.20	16	0.00111001	0.0111001	10	0.0255011	Yes	No
Brain-Amygdala	125	NQO1	ENSG00000181019.12	16	0.00246963	0.0246963	10	0.0397284	Yes	No
Brain-Amygdala	125	NOB1	ENSG00000141101.12	16	0.000421288	0.00379159	9	0.0140948	Yes	No
Brain-Amygdala	125	WWP2	ENSG00000198373.12	16	0.00219679	0.0197711	9	0.0350139	Yes	No
Brain-Amygdala	125	CLEC18A	ENSG00000157322.17	16	4.43964e-17	3.55171e-16	8	6.02051e-14	Yes	Yes
Brain-Amygdala	125	PDPR	ENSG00000090857.13	16	0.00228018	0.0182414	8	0.0335073	Yes	No
Brain-Amygdala	125	EXOSC6	ENSG00000223496.2	16	1.62946e-22	1.30357e-21	8	6.66585e-19	Yes	Yes
Brain-Amygdala	125	AARS	ENSG00000090861.15	16	0.00280623	0.0252561	9	0.0402686	Yes	No
Brain-Amygdala	125	DDX19B	ENSG00000157349.16	16	0.00031558	0.00284022	9	0.0121279	Yes	No
Brain-Amygdala	125	DDX19A	ENSG00000168872.16	16	0.00151278	0.013615	9	0.0284403	Yes	No
Brain-Amygdala	125	ST3GAL2	ENSG00000157350.12	16	0.0104866	0.104866	10	0.113272	No	No
Brain-Amygdala	125	FUK	ENSG00000157353.16	16	0.00546854	0.0546854	10	0.067547	No	No
Brain-Amygdala	125	COG4	ENSG00000103051.18	16	1.37966e-07	1.37966e-06	10	2.97339e-05	Yes	Yes
Brain-Amygdala	125	SF3B3	ENSG00000189091.12	16	0.00139958	0.0125962	9	0.0272645	Yes	No
Brain-Amygdala	125	IL34	ENSG00000157368.10	16	0.00253016	0.0253016	10	0.0403054	Yes	No
Brain-Amygdala	125	MTSS1L	ENSG00000132613.14	16	0.00465742	0.0465742	10	0.0601353	No	No
Brain-Amygdala	125	VAC14	ENSG00000103043.14	16	0.00187368	0.0187368	10	0.0340131	Yes	No
Brain-Amygdala	125	RP11-424M24.5	ENSG00000262890.1	16	0.00291912	0.0291912	10	0.0441317	Yes	No
Brain-Amygdala	125	HYDIN	ENSG00000157423.17	16	0.00310916	0.0404191	13	0.054526	No	No
Brain-Amygdala	125	CMTR2	ENSG00000180917.17	16	0.000118518	0.0013037	11	0.0076068	Yes	Yes
Brain-Amygdala	125	CALB2	ENSG00000172137.18	16	0.00601131	0.0661244	11	0.0778983	No	No
Brain-Amygdala	125	ZNF23	ENSG00000167377.17	16	0.000209559	0.00230515	11	0.0107998	Yes	No
Brain-Amygdala	125	ZNF19	ENSG00000157429.15	16	4.80565e-05	0.000528622	11	0.00421982	Yes	Yes
Brain-Amygdala	125	PHLPP2	ENSG00000040199.18	16	0.00340108	0.0374119	11	0.0517787	No	No
Brain-Amygdala	125	AP1G1	ENSG00000166747.12	16	7.76239e-05	0.000776239	10	0.00548093	Yes	Yes
Brain-Amygdala	125	ATXN1L	ENSG00000224470.7	16	0.0057338	0.057338	10	0.0698906	No	No
Brain-Amygdala	125	ZNF821	ENSG00000102984.14	16	0.00129208	0.0129208	10	0.0276289	Yes	No
Brain-Amygdala	125	IST1	ENSG00000182149.20	16	0.0191308	0.191308	10	0.195428	No	No
Brain-Amygdala	125	DHODH	ENSG00000102967.11	16	2.33178e-08	2.56496e-07	11	6.74127e-06	Yes	Yes
Brain-Amygdala	125	TXNL4B	ENSG00000140830.8	16	2.49311e-06	2.74242e-05	11	0.000396306	Yes	Yes
Brain-Amygdala	125	HP	ENSG00000257017.8	16	2.83029e-08	3.11332e-07	11	8.04141e-06	Yes	Yes
Brain-Amygdala	125	HPR	ENSG00000261701.6	16	7.18295e-18	7.90125e-17	11	1.54392e-14	Yes	Yes
Brain-Amygdala	125	DHX38	ENSG00000140829.11	16	0.000701098	0.00771208	11	0.0209268	Yes	No
Brain-Amygdala	125	PMFBP1	ENSG00000118557.15	16	0.00574001	0.0688801	12	0.0802916	No	No
Brain-Amygdala	125	LINC01572	ENSG00000261008.6	16	0.0022295	0.0334424	15	0.0480687	Yes	No
Brain-Amygdala	125	AC004158.3	ENSG00000260664.2	16	0.00104651	0.0136046	13	0.0284252	Yes	No
Brain-Amygdala	125	ZFHX3	ENSG00000140836.14	16	0.00306232	0.0398102	13	0.0539727	No	No
Brain-Amygdala	125	RP11-346C20.4	ENSG00000272250.1	16	0.000548036	0.00602839	11	0.0183402	Yes	No
Brain-Amygdala	125	RP11-346C20.3	ENSG00000271009.2	16	0.000680043	0.00748047	11	0.0205999	Yes	No
Brain-Amygdala	125	C16orf47	ENSG00000197445.2	16	0.0026138	0.0287518	11	0.0436916	Yes	No
Brain-Amygdala	125	AC140912.1	ENSG00000261227.2	16	0.00120289	0.0132318	11	0.0280076	Yes	No
Brain-Amygdala	125	AC009120.4	ENSG00000261404.5	16	0.000207071	0.00331314	16	0.0132563	Yes	No
Brain-Amygdala	125	AC009120.11	ENSG00000275236.1	16	0.000257955	0.00361136	14	0.0137761	Yes	No
Brain-Amygdala	125	PSMD7	ENSG00000103035.10	16	0.000207014	0.00310521	15	0.0127901	Yes	No
Brain-Amygdala	125	AC009120.5	ENSG00000260884.1	16	0.00251952	0.0352733	14	0.0497925	Yes	No
Brain-Amygdala	125	RP11-252A24.3	ENSG00000261079.1	16	0.000954505	0.0133631	14	0.0281496	Yes	No
Brain-Amygdala	125	NPIPB15	ENSG00000196436.8	16	0.00123816	0.0173343	14	0.0325664	Yes	No
Brain-Amygdala	125	CLEC18B	ENSG00000140839.11	16	0.000943839	0.0141576	15	0.0290825	Yes	No
Brain-Amygdala	125	GLG1	ENSG00000090863.11	16	0.0023721	0.0355816	15	0.0500822	No	No
Brain-Amygdala	125	RFWD3	ENSG00000168411.13	16	3.86472e-09	5.41061e-08	14	1.68573e-06	Yes	Yes
Brain-Amygdala	125	MLKL	ENSG00000168404.12	16	0.000432756	0.00605859	14	0.018401	Yes	No
Brain-Amygdala	125	FA2H	ENSG00000103089.8	16	0.00400002	0.0560003	14	0.0687063	No	No
Brain-Amygdala	125	WDR59	ENSG00000103091.14	16	0.000658855	0.00922397	14	0.0230017	Yes	No
Brain-Amygdala	125	ZNRF1	ENSG00000186187.11	16	0.00201601	0.0302401	15	0.045148	Yes	No
Brain-Amygdala	125	LDHD	ENSG00000166816.13	16	0.00547541	0.0766558	14	0.087113	No	No
Brain-Amygdala	125	ZFP1	ENSG00000184517.11	16	0.000142727	0.0021409	15	0.0103991	Yes	No
Brain-Amygdala	125	CTRB2	ENSG00000168928.12	16	4.88758e-06	6.84261e-05	14	0.000859006	Yes	Yes
Brain-Amygdala	125	CTRB1	ENSG00000168925.10	16	0.000915221	0.0128131	14	0.0275068	Yes	No
Brain-Amygdala	125	BCAR1	ENSG00000050820.16	16	6.27465e-05	0.000941198	15	0.00620232	Yes	Yes
Brain-Amygdala	125	CFDP1	ENSG00000153774.8	16	0.00548207	0.0931953	17	0.102382	No	No
Brain-Amygdala	125	RP11-77K12.9	ENSG00000274220.1	16	0.00411945	0.0659113	16	0.0777317	No	No
Brain-Amygdala	125	TMEM170A	ENSG00000166822.12	16	0.0031119	0.0497903	16	0.0631406	No	No
Brain-Amygdala	125	CHST6	ENSG00000183196.8	16	0.0108038	0.17286	16	0.177755	No	No
Brain-Amygdala	125	RP11-77K12.10	ENSG00000273971.1	16	0.00225701	0.0361121	16	0.0505558	No	No
Brain-Amygdala	125	CHST5	ENSG00000135702.14	16	0.00283866	0.0482573	17	0.0617233	No	No
Brain-Amygdala	125	TMEM231	ENSG00000205084.10	16	0.00419792	0.0713646	17	0.0824287	No	No
Brain-Amygdala	125	RP11-490B18.5	ENSG00000276408.1	16	0.000422679	0.00718554	17	0.0201772	Yes	No
Brain-Amygdala	125	GABARAPL2	ENSG00000034713.7	16	0.000848991	0.0144329	17	0.0294272	Yes	No
Brain-Amygdala	125	ADAT1	ENSG00000065457.10	16	0.0011491	0.0195347	17	0.0348	Yes	No
Brain-Amygdala	125	KARS	ENSG00000065427.14	16	0.000741844	0.0126114	17	0.0272854	Yes	No
Brain-Amygdala	125	TERF2IP	ENSG00000166848.5	16	0.00377761	0.0679969	18	0.079508	No	No
Brain-Amygdala	125	CNTNAP4	ENSG00000152910.18	16	0.00152392	0.0350501	23	0.0496178	Yes	No
Brain-Amygdala	125	MON1B	ENSG00000103111.14	16	1.9096e-05	0.000496495	26	0.00402904	Yes	Yes
Brain-Amygdala	125	SYCE1L	ENSG00000205078.5	16	5.94736e-10	1.54631e-08	26	5.36642e-07	Yes	Yes
Brain-Amygdala	125	ADAMTS18	ENSG00000140873.15	16	1.70129e-23	4.59348e-22	27	2.75256e-19	Yes	Yes
Brain-Amygdala	125	NUDT7	ENSG00000140876.11	16	0.000231816	0.00602721	26	0.0183397	Yes	No
Brain-Amygdala	125	VAT1L	ENSG00000171724.2	16	0.000382151	0.0107002	28	0.0250924	Yes	No
Brain-Amygdala	125	WWOX	ENSG00000186153.16	16	2.72652e-06	0.000100881	37	0.00119548	Yes	Yes
Brain-Amygdala	125	MAF	ENSG00000178573.6	16	0.000133628	0.00280618	21	0.0120398	Yes	No
Brain-Amygdala	125	RP11-70D24.3	ENSG00000277214.1	16	6.35237e-05	0.001334	21	0.00770165	Yes	Yes
Brain-Amygdala	125	RP11-70D24.2	ENSG00000278058.1	16	0.00251516	0.0528183	21	0.0657903	No	No
Brain-Amygdala	125	LINC01229	ENSG00000260876.5	16	0.000309764	0.0068148	22	0.0196393	Yes	No
Brain-Amygdala	125	MAFTRR	ENSG00000261390.5	16	5.26607e-08	1.10588e-06	21	2.47884e-05	Yes	Yes
Brain-Amygdala	125	DYNLRB2	ENSG00000168589.14	16	0.00375078	0.0750155	20	0.0856551	No	No
Brain-Amygdala	125	CDYL2	ENSG00000166446.14	16	0.000452865	0.00996303	22	0.0240619	Yes	No
Brain-Amygdala	125	LINC02170	ENSG00000260896.5	16	0.00193415	0.0425513	22	0.0565284	No	No
Brain-Amygdala	125	CMC2	ENSG00000103121.8	16	0.000646619	0.0142256	22	0.0291501	Yes	No
Brain-Amygdala	125	CENPN	ENSG00000166451.13	16	8.34711e-06	0.000175289	21	0.00183849	Yes	Yes
Brain-Amygdala	125	ATMIN	ENSG00000166454.9	16	0.000936822	0.0196733	21	0.0349266	Yes	No
Brain-Amygdala	125	C16orf46	ENSG00000166455.13	16	0.00161666	0.0339498	21	0.0485302	Yes	No
Brain-Amygdala	125	RP11-303E16.7	ENSG00000245059.2	16	0.000231817	0.00486816	21	0.016291	Yes	No
Brain-Amygdala	125	GCSH	ENSG00000140905.10	16	0.000132315	0.00277861	21	0.0119673	Yes	No
Brain-Amygdala	125	BCO1	ENSG00000135697.9	16	0.000614367	0.0135161	22	0.0283093	Yes	No
Brain-Amygdala	125	GAN	ENSG00000261609.5	16	0.000709533	0.0156097	22	0.0307356	Yes	No
Brain-Amygdala	125	CMIP	ENSG00000153815.16	16	0.00027262	0.00654288	24	0.0192266	Yes	No
Brain-Amygdala	125	RP11-960L18.1	ENSG00000261218.5	16	0.000369554	0.0081302	22	0.0215221	Yes	No
Brain-Amygdala	125	PLCG2	ENSG00000197943.9	16	1.92835e-06	4.82086e-05	25	0.000633977	Yes	Yes
Brain-Amygdala	125	MPHOSPH6	ENSG00000135698.9	16	1.26133e-05	0.00030272	24	0.00281572	Yes	Yes
Brain-Amygdala	125	CDH13	ENSG00000140945.16	16	0.000654193	0.0261677	40	0.0411321	Yes	No
Brain-Amygdala	125	HSBP1	ENSG00000230989.6	16	0.000741656	0.0207664	28	0.0359097	Yes	No
Brain-Amygdala	125	MLYCD	ENSG00000103150.5	16	0.000684123	0.0191554	28	0.034427	Yes	No
Brain-Amygdala	125	RP11-505K9.4	ENSG00000260300.5	16	2.88973e-05	0.000809124	28	0.00560741	Yes	Yes
Brain-Amygdala	125	OSGIN1	ENSG00000140961.12	16	0.000710834	0.0199034	28	0.0351205	Yes	No
Brain-Amygdala	125	NECAB2	ENSG00000103154.9	16	0.000372825	0.0104391	28	0.0247219	Yes	No
Brain-Amygdala	125	SLC38A8	ENSG00000166558.10	16	8.05849e-07	2.25638e-05	28	0.000338871	Yes	Yes
Brain-Amygdala	125	MBTPS1	ENSG00000140943.16	16	0.000127371	0.00369376	29	0.0138988	Yes	No
Brain-Amygdala	125	HSDL1	ENSG00000103160.11	16	0.000593539	0.0166191	28	0.0317763	Yes	No
Brain-Amygdala	125	DNAAF1	ENSG00000154099.17	16	4.68661e-05	0.00131225	28	0.00762511	Yes	Yes
Brain-Amygdala	125	TAF1C	ENSG00000103168.16	16	2.80311e-10	7.84872e-09	28	2.92731e-07	Yes	Yes
Brain-Amygdala	125	ADAD2	ENSG00000140955.10	16	0.00025748	0.00720944	28	0.0202191	Yes	No
Brain-Amygdala	125	KCNG4	ENSG00000168418.7	16	7.50701e-07	2.10196e-05	28	0.00031834	Yes	Yes
Brain-Amygdala	125	WFDC1	ENSG00000103175.10	16	8.69857e-06	0.00024356	28	0.00238146	Yes	Yes
Brain-Amygdala	125	ATP2C2	ENSG00000064270.12	16	0.00393072	0.11006	28	0.118179	No	No
Brain-Amygdala	125	TLDC1	ENSG00000140950.15	16	0.000362909	0.00979854	27	0.0238296	Yes	No
Brain-Amygdala	125	COTL1	ENSG00000103187.7	16	0.00317901	0.0826542	26	0.0924741	No	No
Brain-Amygdala	125	KLHL36	ENSG00000135686.12	16	9.93164e-08	2.58223e-06	26	5.23345e-05	Yes	Yes
Brain-Amygdala	125	USP10	ENSG00000103194.15	16	3.80207e-05	0.000988538	26	0.00641301	Yes	Yes
Brain-Amygdala	125	CRISPLD2	ENSG00000103196.11	16	0.000652999	0.016325	25	0.0314448	Yes	No
Brain-Amygdala	125	ZDHHC7	ENSG00000153786.12	16	0.000954028	0.0238507	25	0.0388979	Yes	No
Brain-Amygdala	125	KIAA0513	ENSG00000135709.12	16	0.0023981	0.0599524	25	0.0723186	No	No
Brain-Amygdala	125	FAM92B	ENSG00000153789.12	16	6.17742e-05	0.00154435	25	0.00848239	Yes	Yes
Brain-Amygdala	125	LINC02139	ENSG00000278214.1	16	0.000147912	0.00369781	25	0.0139012	Yes	No
Brain-Amygdala	125	RP11-442O1.3	ENSG00000275088.1	16	0.00113352	0.0283379	25	0.0432565	Yes	No
Brain-Amygdala	125	GSE1	ENSG00000131149.18	16	6.4193e-06	0.000198998	31	0.00204104	Yes	Yes
Brain-Amygdala	125	RP11-118F19.1	ENSG00000270124.1	16	3.31411e-05	0.000762246	23	0.00541616	Yes	Yes
Brain-Amygdala	125	GINS2	ENSG00000131153.8	16	0.00102877	0.0236617	23	0.0387201	Yes	No
Brain-Amygdala	125	C16orf74	ENSG00000154102.10	16	0.00261684	0.0628042	24	0.0749838	No	No
Brain-Amygdala	125	EMC8	ENSG00000131148.8	16	0.002199	0.0505771	23	0.0638231	No	No
Brain-Amygdala	125	COX4I1	ENSG00000131143.8	16	0.00143117	0.0329169	23	0.0476217	Yes	No
Brain-Amygdala	125	IRF8	ENSG00000140968.10	16	0.00010549	0.00232078	22	0.0108385	Yes	No
Brain-Amygdala	125	FENDRR	ENSG00000268388.5	16	0.000374608	0.00786676	21	0.0211079	Yes	No
Brain-Amygdala	125	FOXF1	ENSG00000103241.6	16	0.00158589	0.0317179	20	0.0464894	Yes	No
Brain-Amygdala	125	RP11-463O9.9	ENSG00000270020.1	16	4.59612e-17	9.19224e-16	20	1.44955e-13	Yes	Yes
Brain-Amygdala	125	MTHFSD	ENSG00000103248.18	16	0.000367676	0.00735351	20	0.0204029	Yes	No
Brain-Amygdala	125	FOXC2	ENSG00000176692.5	16	0.00170097	0.0340195	20	0.0486027	Yes	No
Brain-Amygdala	125	FOXL1	ENSG00000176678.5	16	0.000756717	0.0151343	20	0.0302132	Yes	No
Brain-Amygdala	125	LINC02188	ENSG00000261175.5	16	0.000541306	0.0113674	21	0.0258086	Yes	No
Brain-Amygdala	125	C16orf95	ENSG00000260456.6	16	0.000865701	0.0216425	25	0.0368087	Yes	No
Brain-Amygdala	125	FBXO31	ENSG00000103264.17	16	0.00102431	0.0225348	22	0.0376782	Yes	No
Brain-Amygdala	125	MAP1LC3B	ENSG00000140941.12	16	0.00338824	0.0745412	22	0.0852218	No	No
Brain-Amygdala	125	ZCCHC14	ENSG00000140948.11	16	0.00104754	0.0230459	22	0.0381698	Yes	No
Brain-Amygdala	125	RP11-482M8.1	ENSG00000260750.5	16	0.000328165	0.00721963	22	0.0202287	Yes	No
Brain-Amygdala	125	JPH3	ENSG00000154118.12	16	0.000491626	0.0108158	22	0.0252251	Yes	No
Brain-Amygdala	125	RP11-278A23.1	ENSG00000226180.3	16	0.000438603	0.00921067	21	0.0229877	Yes	No
Brain-Amygdala	125	KLHDC4	ENSG00000104731.13	16	0.000511584	0.0117664	23	0.0262716	Yes	No
Brain-Amygdala	125	SLC7A5	ENSG00000103257.8	16	5.09271e-05	0.0011204	22	0.0069429	Yes	Yes
Brain-Amygdala	125	CA5A	ENSG00000174990.4	16	2.66355e-06	5.8598e-05	22	0.000755679	Yes	Yes
Brain-Amygdala	125	BANP	ENSG00000172530.20	16	0.00044134	0.0101508	23	0.0243203	Yes	No
Brain-Amygdala	125	RP11-863P13.5	ENSG00000261193.1	16	0.000401546	0.00843247	21	0.0219315	Yes	No
Brain-Amygdala	125	RP11-863P13.6	ENSG00000260166.1	16	0.000431994	0.00907187	21	0.0227804	Yes	No
Brain-Amygdala	125	RP11-863P13.4	ENSG00000205037.2	16	0.000412428	0.00866098	21	0.0222268	Yes	No
Brain-Amygdala	125	RP11-863P13.3	ENSG00000261327.4	16	0.00103684	0.0217736	21	0.0369337	Yes	No
Brain-Amygdala	125	RP11-863P13.2	ENSG00000261816.1	16	0.000652719	0.0137071	21	0.0285482	Yes	No
Brain-Amygdala	125	LINC02182	ENSG00000260420.2	16	0.000508732	0.0106834	21	0.0250692	Yes	No
Brain-Amygdala	125	ZNF469	ENSG00000225614.2	16	0.000289481	0.0060791	21	0.0184393	Yes	No
Brain-Amygdala	125	ZFPM1	ENSG00000179588.8	16	0.00015126	0.00317646	21	0.0129544	Yes	No
Brain-Amygdala	125	ZC3H18	ENSG00000158545.15	16	0.00070531	0.0155168	22	0.0306601	Yes	No
Brain-Amygdala	125	CYBA	ENSG00000051523.10	16	0.000771324	0.0161978	21	0.0313139	Yes	No
Brain-Amygdala	125	MVD	ENSG00000167508.11	16	4.87977e-05	0.00102475	21	0.0065704	Yes	Yes
Brain-Amygdala	125	SNAI3	ENSG00000185669.5	16	5.64286e-05	0.00112857	20	0.00697913	Yes	Yes
Brain-Amygdala	125	RNF166	ENSG00000158717.10	16	7.84133e-05	0.00156827	20	0.00855881	Yes	Yes
Brain-Amygdala	125	CTU2	ENSG00000174177.12	16	0.000468693	0.00937386	20	0.0232593	Yes	No
Brain-Amygdala	125	PIEZO1	ENSG00000103335.21	16	1.96815e-05	0.000413311	21	0.00354596	Yes	Yes
Brain-Amygdala	125	CDT1	ENSG00000167513.8	16	0.000865045	0.0181659	21	0.0334421	Yes	No
Brain-Amygdala	125	APRT	ENSG00000198931.10	16	0.000804388	0.0168921	21	0.0320564	Yes	No
Brain-Amygdala	125	GALNS	ENSG00000141012.12	16	0.00154861	0.0325208	21	0.0472212	Yes	No
Brain-Amygdala	125	TRAPPC2L	ENSG00000167515.10	16	0.000907037	0.0181407	20	0.0334135	Yes	No
Brain-Amygdala	125	PABPN1L	ENSG00000205022.9	16	0.00499706	0.0999412	20	0.108716	No	No
Brain-Amygdala	125	CBFA2T3	ENSG00000129993.14	16	0.000597236	0.0125419	21	0.0271843	Yes	No
Brain-Amygdala	125	CTD-2555A7.2	ENSG00000256982.1	16	0.00267055	0.0507404	19	0.063944	No	No
Brain-Amygdala	125	ACSF3	ENSG00000176715.15	16	1.16627e-09	2.21592e-08	19	7.45984e-07	Yes	Yes
Brain-Amygdala	125	LINC00304	ENSG00000180422.3	16	2.38584e-05	0.000429451	18	0.00364851	Yes	Yes
Brain-Amygdala	125	SLC22A31	ENSG00000259803.6	16	8.69865e-06	0.000156576	18	0.00168146	Yes	Yes
Brain-Amygdala	125	ZNF778	ENSG00000170100.13	16	0.00032373	0.00550341	17	0.0174889	Yes	No
Brain-Amygdala	125	ANKRD11	ENSG00000167522.14	16	0.00108143	0.0183843	17	0.0336621	Yes	No
Brain-Amygdala	125	SPG7	ENSG00000197912.14	16	0.000201159	0.00301739	15	0.0126134	Yes	No
Brain-Amygdala	125	RPL13	ENSG00000167526.13	16	0.000207914	0.00291079	14	0.0123297	Yes	No
Brain-Amygdala	125	CPNE7	ENSG00000178773.14	16	0.00158803	0.0222324	14	0.0373882	Yes	No
Brain-Amygdala	125	DPEP1	ENSG00000015413.9	16	0.00139215	0.018098	13	0.0333758	Yes	No
Brain-Amygdala	125	CHMP1A	ENSG00000131165.14	16	0.00157828	0.0205176	13	0.0356789	Yes	No
Brain-Amygdala	125	SPATA33	ENSG00000167523.13	16	0.000936311	0.012172	13	0.0267633	Yes	No
Brain-Amygdala	125	CDK10	ENSG00000185324.21	16	3.83417e-08	4.98442e-07	13	1.21416e-05	Yes	Yes
Brain-Amygdala	125	LINC02166	ENSG00000260259.1	16	6.66942e-05	0.000867025	13	0.00586841	Yes	Yes
Brain-Amygdala	125	SPATA2L	ENSG00000158792.15	16	0.000170201	0.00204242	12	0.0100731	Yes	No
Brain-Amygdala	125	VPS9D1	ENSG00000075399.13	16	1.89519e-07	2.27422e-06	12	4.66177e-05	Yes	Yes
Brain-Amygdala	125	ZNF276	ENSG00000158805.11	16	0.00141783	0.0170139	12	0.0321991	Yes	No
Brain-Amygdala	125	FANCA	ENSG00000187741.14	16	0.000879099	0.0105492	12	0.0248991	Yes	No
Brain-Amygdala	125	SPIRE2	ENSG00000204991.10	16	3.28642e-06	3.61506e-05	11	0.000498756	Yes	Yes
Brain-Amygdala	125	TCF25	ENSG00000141002.19	16	0.000602174	0.00602174	10	0.0183355	Yes	No
Brain-Amygdala	125	MC1R	ENSG00000258839.3	16	3.02597e-06	3.02597e-05	10	0.000429005	Yes	Yes
Brain-Amygdala	125	TUBB3	ENSG00000258947.6	16	0.000579523	0.00579523	10	0.017974	Yes	No
Brain-Amygdala	125	DEF8	ENSG00000140995.16	16	0.00113429	0.0113429	10	0.0257852	Yes	No
Brain-Amygdala	125	CENPBD1	ENSG00000177946.5	16	0.00441713	0.0441713	10	0.057978	No	No
Brain-Amygdala	125	DBNDD1	ENSG00000003249.13	16	9.85874e-06	8.87287e-05	9	0.00106909	Yes	Yes
Brain-Amygdala	125	GAS8	ENSG00000141013.16	16	0.000797948	0.00718153	9	0.0201691	Yes	No
Brain-Amygdala	125	FAM157C	ENSG00000260528.4	16	3.53001e-17	2.82401e-16	8	4.97717e-14	Yes	Yes
Brain-Amygdala	125	RP11-356C4.5	ENSG00000261172.1	16	1.0539e-19	8.43123e-19	8	2.26221e-16	Yes	Yes
Brain-Amygdala	125	LINC02193	ENSG00000260923.6	16	0.00706666	0.0565333	8	0.0691689	No	No
Brain-Amygdala	125	DOC2B	ENSG00000272636.3	17	0.000275932	0.00275932	10	0.0119277	Yes	No
Brain-Amygdala	125	LINC02091	ENSG00000273172.1	17	0.000811037	0.00811037	10	0.0215013	Yes	No
Brain-Amygdala	125	RPH3AL	ENSG00000181031.15	17	1.77885e-09	2.31251e-08	13	7.75595e-07	Yes	Yes
Brain-Amygdala	125	C17orf97	ENSG00000187624.8	17	3.07371e-08	3.99582e-07	13	1.00606e-05	Yes	Yes
Brain-Amygdala	125	RFLNB	ENSG00000183688.4	17	7.57576e-07	1.06061e-05	14	0.000178693	Yes	Yes
Brain-Amygdala	125	VPS53	ENSG00000141252.19	17	5.4016e-06	8.64255e-05	16	0.00104691	Yes	Yes
Brain-Amygdala	125	FAM57A	ENSG00000167695.14	17	5.39642e-05	0.000863427	16	0.00585951	Yes	Yes
Brain-Amygdala	125	GEMIN4	ENSG00000179409.10	17	9.9284e-05	0.00158854	16	0.00863754	Yes	Yes
Brain-Amygdala	125	GLOD4	ENSG00000167699.13	17	0.000142977	0.00228764	16	0.0107679	Yes	No
Brain-Amygdala	125	RP11-676J12.4	ENSG00000262228.2	17	0.00144582	0.0231332	16	0.0382369	Yes	No
Brain-Amygdala	125	MRM3	ENSG00000171861.10	17	0.00106157	0.0169852	16	0.0321583	Yes	No
Brain-Amygdala	125	RP11-676J12.9	ENSG00000277491.1	17	0.000612094	0.00979351	16	0.023827	Yes	No
Brain-Amygdala	125	NXN	ENSG00000167693.16	17	0.00114284	0.0205711	18	0.0357336	Yes	No
Brain-Amygdala	125	TIMM22	ENSG00000177370.4	17	0.00169109	0.0304397	18	0.0453178	Yes	No
Brain-Amygdala	125	ABR	ENSG00000159842.14	17	6.97315e-05	0.00139463	20	0.00791141	Yes	Yes
Brain-Amygdala	125	BHLHA9	ENSG00000205899.3	17	0.00111667	0.0212168	19	0.036418	Yes	No
Brain-Amygdala	125	TUSC5	ENSG00000184811.3	17	0.00291367	0.0553596	19	0.0681389	No	No
Brain-Amygdala	125	YWHAE	ENSG00000108953.16	17	0.000853532	0.0162171	19	0.031331	Yes	No
Brain-Amygdala	125	CRK	ENSG00000167193.7	17	0.000134518	0.00255584	19	0.0114808	Yes	No
Brain-Amygdala	125	MYO1C	ENSG00000197879.14	17	0.00186014	0.0334825	18	0.0480955	Yes	No
Brain-Amygdala	125	INPP5K	ENSG00000132376.19	17	0.000249845	0.00474706	19	0.0160828	Yes	No
Brain-Amygdala	125	PITPNA	ENSG00000174238.14	17	0.0026056	0.0495064	19	0.0629092	No	No
Brain-Amygdala	125	SLC43A2	ENSG00000167703.14	17	0.000295206	0.00560891	19	0.017629	Yes	No
Brain-Amygdala	125	SCARF1	ENSG00000074660.15	17	0.000387461	0.0069743	18	0.0198501	Yes	No
Brain-Amygdala	125	RILP	ENSG00000167705.11	17	0.000714072	0.0128533	18	0.0275535	Yes	No
Brain-Amygdala	125	PRPF8	ENSG00000174231.16	17	0.000885986	0.0159478	18	0.031061	Yes	No
Brain-Amygdala	125	TLCD2	ENSG00000185561.9	17	0.00185929	0.0334673	18	0.0480795	Yes	No
Brain-Amygdala	125	MIR22HG	ENSG00000186594.14	17	0.000310941	0.00559693	18	0.0176174	Yes	No
Brain-Amygdala	125	WDR81	ENSG00000167716.18	17	0.000101501	0.00182702	18	0.0093868	Yes	Yes
Brain-Amygdala	125	SERPINF2	ENSG00000167711.13	17	6.78741e-08	1.22173e-06	18	2.67517e-05	Yes	Yes
Brain-Amygdala	125	SERPINF1	ENSG00000132386.10	17	0.00212386	0.0382296	18	0.0525332	No	No
Brain-Amygdala	125	SMYD4	ENSG00000186532.11	17	2.51104e-09	4.77098e-08	19	1.50206e-06	Yes	Yes
Brain-Amygdala	125	RPA1	ENSG00000132383.11	17	0.00207755	0.0394734	19	0.0536903	No	No
Brain-Amygdala	125	RTN4RL1	ENSG00000185924.6	17	0.000575312	0.0109309	19	0.0253393	Yes	No
Brain-Amygdala	125	DPH1	ENSG00000108963.17	17	6.15674e-05	0.00110821	18	0.00691028	Yes	Yes
Brain-Amygdala	125	RP11-667K14.3	ENSG00000263050.1	17	0.000537271	0.00967088	18	0.0236518	Yes	No
Brain-Amygdala	125	HIC1	ENSG00000177374.12	17	0.00147737	0.0265927	18	0.0414872	Yes	No
Brain-Amygdala	125	SMG6	ENSG00000070366.13	17	0.00114284	0.0228568	20	0.0379534	Yes	No
Brain-Amygdala	125	SRR	ENSG00000167720.12	17	1.12075e-06	1.90527e-05	17	0.000292836	Yes	Yes
Brain-Amygdala	125	TSR1	ENSG00000167721.10	17	0.00105251	0.0178927	17	0.0331435	Yes	No
Brain-Amygdala	125	SGSM2	ENSG00000141258.12	17	0.000121275	0.00206168	17	0.010132	Yes	No
Brain-Amygdala	125	MNT	ENSG00000070444.14	17	5.00169e-05	0.000800271	16	0.00556724	Yes	Yes
Brain-Amygdala	125	METTL16	ENSG00000127804.12	17	2.21926e-05	0.000399467	18	0.00346083	Yes	Yes
Brain-Amygdala	125	PAFAH1B1	ENSG00000007168.12	17	0.000382436	0.00688384	18	0.0197593	Yes	No
Brain-Amygdala	125	CLUH	ENSG00000132361.16	17	0.000738611	0.013295	18	0.0280752	Yes	No
Brain-Amygdala	125	RP11-74E22.8	ENSG00000277200.1	17	0.000197957	0.00356323	18	0.0136872	Yes	No
Brain-Amygdala	125	RAP1GAP2	ENSG00000132359.14	17	0.00565924	0.113185	20	0.121107	No	No
Brain-Amygdala	125	OR3A2	ENSG00000221882.2	17	0.00012622	0.00214574	17	0.0104141	Yes	No
Brain-Amygdala	125	SPATA22	ENSG00000141255.12	17	0.000212212	0.00381982	18	0.014163	Yes	No
Brain-Amygdala	125	ASPA	ENSG00000108381.10	17	0.000191553	0.00344795	18	0.013492	Yes	No
Brain-Amygdala	125	TRPV3	ENSG00000167723.14	17	8.96349e-09	1.70306e-07	19	4.67419e-06	Yes	Yes
Brain-Amygdala	125	TRPV1	ENSG00000196689.11	17	0.0012425	0.0236075	19	0.0386831	Yes	No
Brain-Amygdala	125	SHPK	ENSG00000197417.7	17	2.28346e-16	4.33858e-15	19	5.95379e-13	Yes	Yes
Brain-Amygdala	125	CTNS	ENSG00000040531.14	17	2.28978e-06	4.35059e-05	19	0.000581924	Yes	Yes
Brain-Amygdala	125	TAX1BP3	ENSG00000213977.7	17	0.000830364	0.0157769	19	0.0308892	Yes	No
Brain-Amygdala	125	EMC6	ENSG00000127774.6	17	0.00103713	0.0197055	19	0.0349562	Yes	No
Brain-Amygdala	125	P2RX5	ENSG00000083454.21	17	1.44065e-05	0.000273723	19	0.00261046	Yes	Yes
Brain-Amygdala	125	ITGAE	ENSG00000083457.11	17	0.00143506	0.0287011	20	0.0436588	Yes	No
Brain-Amygdala	125	NCBP3	ENSG00000074356.16	17	0.00124487	0.0236526	19	0.0387201	Yes	No
Brain-Amygdala	125	CAMKK1	ENSG00000004660.14	17	5.25945e-05	0.000999296	19	0.00646456	Yes	Yes
Brain-Amygdala	125	P2RX1	ENSG00000108405.3	17	0.00126858	0.0241029	19	0.0391367	Yes	No
Brain-Amygdala	125	ATP2A3	ENSG00000074370.17	17	0.000997227	0.0189473	19	0.0342141	Yes	No
Brain-Amygdala	125	ZZEF1	ENSG00000074755.14	17	0.000589812	0.0112064	19	0.0256482	Yes	No
Brain-Amygdala	125	CYB5D2	ENSG00000167740.9	17	0.000885495	0.0159389	18	0.0310572	Yes	No
Brain-Amygdala	125	ANKFY1	ENSG00000185722.16	17	0.0036359	0.0690821	19	0.0804853	No	No
Brain-Amygdala	125	RP11-104O19.4	ENSG00000274363.1	17	2.08892e-05	0.000376005	18	0.0032989	Yes	Yes
Brain-Amygdala	125	UBE2G1	ENSG00000132388.12	17	0.00125751	0.0238927	19	0.0389269	Yes	No
Brain-Amygdala	125	SPNS3	ENSG00000182557.7	17	1.73749e-05	0.000312749	18	0.00288578	Yes	Yes
Brain-Amygdala	125	SPNS2	ENSG00000183018.8	17	0.00384118	0.0691413	18	0.0805439	No	No
Brain-Amygdala	125	MYBBP1A	ENSG00000132382.14	17	0.00186533	0.0317107	17	0.0464894	Yes	No
Brain-Amygdala	125	SMTNL2	ENSG00000188176.11	17	0.00257914	0.0438454	17	0.0576513	No	No
Brain-Amygdala	125	ALOX15	ENSG00000161905.12	17	0.000161456	0.00274476	17	0.011884	Yes	No
Brain-Amygdala	125	PELP1	ENSG00000141456.14	17	0.00392354	0.0667002	17	0.0783692	No	No
Brain-Amygdala	125	ARRB2	ENSG00000141480.17	17	0.00030133	0.0051226	17	0.0167404	Yes	No
Brain-Amygdala	125	MED11	ENSG00000161920.9	17	0.000921067	0.0156581	17	0.0307635	Yes	No
Brain-Amygdala	125	CXCL16	ENSG00000161921.14	17	7.21658e-06	0.000122682	17	0.00140029	Yes	Yes
Brain-Amygdala	125	ZMYND15	ENSG00000141497.13	17	0.000964596	0.0163981	17	0.0315316	Yes	No
Brain-Amygdala	125	VMO1	ENSG00000182853.11	17	0.00137752	0.0234178	17	0.0385196	Yes	No
Brain-Amygdala	125	GLTPD2	ENSG00000182327.7	17	0.00758821	0.129	17	0.135933	No	No
Brain-Amygdala	125	PSMB6	ENSG00000142507.9	17	0.00273222	0.0464477	17	0.0600399	No	No
Brain-Amygdala	125	RP11-81A22.5	ENSG00000262165.2	17	2.91529e-19	4.956e-18	17	1.18792e-15	Yes	Yes
Brain-Amygdala	125	PLD2	ENSG00000129219.13	17	0.00370665	0.063013	17	0.0751633	No	No
Brain-Amygdala	125	MINK1	ENSG00000141503.15	17	0.000690473	0.0124285	18	0.027069	Yes	No
Brain-Amygdala	125	CHRNE	ENSG00000108556.7	17	4.62123e-07	8.31822e-06	18	0.000144201	Yes	Yes
Brain-Amygdala	125	C17orf107	ENSG00000205710.3	17	7.01699e-06	0.000126306	18	0.00142805	Yes	Yes
Brain-Amygdala	125	GP1BA	ENSG00000185245.7	17	0.00328032	0.0590458	18	0.0714634	No	No
Brain-Amygdala	125	SLC25A11	ENSG00000108528.13	17	0.00060559	0.0109006	18	0.0253136	Yes	No
Brain-Amygdala	125	RNF167	ENSG00000108523.15	17	0.00222789	0.040102	18	0.0542408	No	No
Brain-Amygdala	125	PFN1	ENSG00000108518.7	17	4.88559e-05	0.000879405	18	0.00592766	Yes	Yes
Brain-Amygdala	125	ENO3	ENSG00000108515.17	17	0.000156143	0.00281057	18	0.0120471	Yes	No
Brain-Amygdala	125	SPAG7	ENSG00000091640.7	17	0.00227488	0.0409478	18	0.055041	No	No
Brain-Amygdala	125	CAMTA2	ENSG00000108509.20	17	0.00183375	0.0330075	18	0.0476975	Yes	No
Brain-Amygdala	125	INCA1	ENSG00000196388.8	17	0.000534486	0.00962075	18	0.0236068	Yes	No
Brain-Amygdala	125	KIF1C	ENSG00000129250.11	17	0.000315967	0.00568741	18	0.0177882	Yes	No
Brain-Amygdala	125	SLC52A1	ENSG00000132517.14	17	0.0112781	0.203007	18	0.206779	No	No
Brain-Amygdala	125	ZFP3	ENSG00000180787.5	17	0.000851977	0.0153356	18	0.0304224	Yes	No
Brain-Amygdala	125	ZNF232	ENSG00000167840.13	17	7.41257e-06	0.000133426	18	0.0014926	Yes	Yes
Brain-Amygdala	125	USP6	ENSG00000129204.16	17	0.000123615	0.00222507	18	0.0106355	Yes	No
Brain-Amygdala	125	ZNF594	ENSG00000180626.9	17	6.08306e-05	0.00109495	18	0.0068609	Yes	Yes
Brain-Amygdala	125	SCIMP	ENSG00000161929.14	17	0.000544745	0.00980542	18	0.0238406	Yes	No
Brain-Amygdala	125	RP11-333E1.2	ENSG00000263164.1	17	0.0015882	0.0285876	18	0.0435172	Yes	No
Brain-Amygdala	125	RABEP1	ENSG00000029725.16	17	0.000989409	0.0187988	19	0.0340808	Yes	No
Brain-Amygdala	125	NUP88	ENSG00000108559.11	17	6.70822e-06	0.000134164	20	0.00149597	Yes	Yes
Brain-Amygdala	125	RPAIN	ENSG00000129197.14	17	0.00132949	0.0252603	19	0.0402717	Yes	No
Brain-Amygdala	125	C1QBP	ENSG00000108561.8	17	0.00113826	0.021627	19	0.0367949	Yes	No
Brain-Amygdala	125	DHX33	ENSG00000005100.12	17	0.00158237	0.030065	19	0.0449781	Yes	No
Brain-Amygdala	125	DERL2	ENSG00000072849.10	17	0.00393081	0.0746854	19	0.0853215	No	No
Brain-Amygdala	125	MIS12	ENSG00000167842.15	17	9.63389e-05	0.00183044	19	0.00939475	Yes	Yes
Brain-Amygdala	125	NLRP1	ENSG00000091592.15	17	0.000141368	0.00282736	20	0.0120943	Yes	No
Brain-Amygdala	125	WSCD1	ENSG00000179314.13	17	0.000237864	0.00499515	21	0.0165373	Yes	No
Brain-Amygdala	125	AIPL1	ENSG00000129221.15	17	2.46239e-05	0.000467854	19	0.00386888	Yes	Yes
Brain-Amygdala	125	FAM64A	ENSG00000129195.15	17	0.00226074	0.0406934	18	0.054785	No	No
Brain-Amygdala	125	PITPNM3	ENSG00000091622.15	17	0.0001398	0.00265621	19	0.0117253	Yes	No
Brain-Amygdala	125	KIAA0753	ENSG00000198920.9	17	0.00104468	0.019849	19	0.0350921	Yes	No
Brain-Amygdala	125	CTC-281F24.5	ENSG00000282936.1	17	0.00213786	0.0384814	18	0.0527634	No	No
Brain-Amygdala	125	TXNDC17	ENSG00000129235.10	17	0.000495906	0.00892631	18	0.0225662	Yes	No
Brain-Amygdala	125	MED31	ENSG00000108590.10	17	1.02084e-05	0.00019396	19	0.00199933	Yes	Yes
Brain-Amygdala	125	C17orf100	ENSG00000256806.5	17	2.05667e-05	0.000390767	19	0.00340021	Yes	Yes
Brain-Amygdala	125	CTC-281F24.1	ENSG00000261996.1	17	7.45707e-06	0.000134227	18	0.00149597	Yes	Yes
Brain-Amygdala	125	SLC13A5	ENSG00000141485.16	17	0.000866803	0.0156025	18	0.0307314	Yes	No
Brain-Amygdala	125	XAF1	ENSG00000132530.16	17	0.00156461	0.028163	18	0.0430626	Yes	No
Brain-Amygdala	125	FBXO39	ENSG00000177294.6	17	0.000846261	0.0152327	18	0.0303163	Yes	No
Brain-Amygdala	125	TEKT1	ENSG00000167858.12	17	0.00320033	0.057606	18	0.0701377	No	No
Brain-Amygdala	125	RP11-589P10.5	ENSG00000262089.1	17	0.000496218	0.00793949	16	0.021214	Yes	No
Brain-Amygdala	125	ALOX12	ENSG00000108839.11	17	0.00138907	0.0222251	16	0.0373857	Yes	No
Brain-Amygdala	125	RNASEK	ENSG00000219200.11	17	0.00243908	0.0390252	16	0.0533017	No	No
Brain-Amygdala	125	C17orf49	ENSG00000258315.5	17	0.000511912	0.00819059	16	0.0216004	Yes	No
Brain-Amygdala	125	BCL6B	ENSG00000161940.10	17	0.00560594	0.089695	16	0.0991604	No	No
Brain-Amygdala	125	SLC16A13	ENSG00000174327.6	17	0.00205054	0.0328087	16	0.047488	Yes	No
Brain-Amygdala	125	SLC16A11	ENSG00000174326.11	17	0.000181968	0.00291149	16	0.0123297	Yes	No
Brain-Amygdala	125	CLEC10A	ENSG00000132514.13	17	9.31163e-05	0.00148986	16	0.00826388	Yes	Yes
Brain-Amygdala	125	ASGR2	ENSG00000161944.16	17	0.00253469	0.0405551	16	0.0546562	No	No
Brain-Amygdala	125	ASGR1	ENSG00000141505.11	17	0.000340929	0.00545487	16	0.0173777	Yes	No
Brain-Amygdala	125	DLG4	ENSG00000132535.18	17	0.000225015	0.00360024	16	0.0137588	Yes	No
Brain-Amygdala	125	ACADVL	ENSG00000072778.19	17	0.000291259	0.00466015	16	0.0159259	Yes	No
Brain-Amygdala	125	DVL2	ENSG00000004975.11	17	0.000932521	0.0149203	16	0.0299755	Yes	No
Brain-Amygdala	125	PHF23	ENSG00000040633.12	17	9.40874e-06	0.00015054	16	0.00163323	Yes	Yes
Brain-Amygdala	125	GABARAP	ENSG00000170296.9	17	0.000519919	0.00831871	16	0.0217665	Yes	No
Brain-Amygdala	125	CTDNEP1	ENSG00000175826.11	17	0.000110697	0.00177115	16	0.00920301	Yes	Yes
Brain-Amygdala	125	ELP5	ENSG00000170291.14	17	0.000211832	0.00338931	16	0.0133911	Yes	No
Brain-Amygdala	125	CLDN7	ENSG00000181885.18	17	0.000507183	0.00760775	15	0.0208007	Yes	No
Brain-Amygdala	125	SLC2A4	ENSG00000181856.14	17	0.00170103	0.0255155	15	0.0405062	Yes	No
Brain-Amygdala	125	YBX2	ENSG00000006047.12	17	1.97753e-06	2.9663e-05	15	0.00042121	Yes	Yes
Brain-Amygdala	125	EIF5A	ENSG00000132507.17	17	5.83888e-05	0.000875831	15	0.005908	Yes	Yes
Brain-Amygdala	125	GPS2	ENSG00000132522.15	17	3.92922e-06	5.89383e-05	15	0.000758434	Yes	Yes
Brain-Amygdala	125	NEURL4	ENSG00000215041.9	17	0.000111403	0.00167104	15	0.00889631	Yes	Yes
Brain-Amygdala	125	ACAP1	ENSG00000072818.11	17	2.44502e-06	3.66752e-05	15	0.000503675	Yes	Yes
Brain-Amygdala	125	KCTD11	ENSG00000213859.4	17	0.000105575	0.00158363	15	0.00861912	Yes	Yes
Brain-Amygdala	125	TNK1	ENSG00000174292.12	17	0.000994604	0.0149191	15	0.0299755	Yes	No
Brain-Amygdala	125	PLSCR3	ENSG00000187838.16	17	0.00103401	0.0155102	15	0.0306504	Yes	No
Brain-Amygdala	125	TMEM256	ENSG00000205544.3	17	0.00278573	0.041786	15	0.0558171	No	No
Brain-Amygdala	125	NLGN2	ENSG00000169992.9	17	0.000509796	0.00764694	15	0.0208477	Yes	No
Brain-Amygdala	125	C17orf74	ENSG00000184560.7	17	0.00175645	0.0263468	15	0.0412647	Yes	No
Brain-Amygdala	125	TMEM102	ENSG00000181284.2	17	0.00107104	0.0160656	15	0.0311703	Yes	No
Brain-Amygdala	125	FGF11	ENSG00000161958.10	17	3.05901e-05	0.000458852	15	0.00381025	Yes	Yes
Brain-Amygdala	125	CHRNB1	ENSG00000170175.10	17	8.98581e-05	0.00134787	15	0.00774143	Yes	Yes
Brain-Amygdala	125	ZBTB4	ENSG00000174282.11	17	0.0010552	0.0147728	14	0.0298114	Yes	No
Brain-Amygdala	125	POLR2A	ENSG00000181222.15	17	0.000188792	0.00264309	14	0.0116888	Yes	No
Brain-Amygdala	125	TNFSF12	ENSG00000239697.10	17	0.000516031	0.00722443	14	0.0202388	Yes	No
Brain-Amygdala	125	TNFSF13	ENSG00000161955.16	17	2.19518e-05	0.000307326	14	0.00284285	Yes	Yes
Brain-Amygdala	125	SENP3	ENSG00000161956.12	17	0.00836205	0.117069	14	0.124766	No	No
Brain-Amygdala	125	EIF4A1	ENSG00000161960.14	17	0.000735033	0.0102905	14	0.0245249	Yes	No
Brain-Amygdala	125	CD68	ENSG00000129226.13	17	0.000679385	0.00951139	14	0.0234679	Yes	No
Brain-Amygdala	125	MPDU1	ENSG00000129255.15	17	0.00218244	0.0305542	14	0.0454056	Yes	No
Brain-Amygdala	125	SOX15	ENSG00000129194.7	17	2.53395e-05	0.000354753	14	0.00315869	Yes	Yes
Brain-Amygdala	125	FXR2	ENSG00000129245.11	17	0.000236527	0.00331138	14	0.0132536	Yes	No
Brain-Amygdala	125	SHBG	ENSG00000129214.14	17	0.00618143	0.08654	14	0.0961752	No	No
Brain-Amygdala	125	SAT2	ENSG00000141504.11	17	0.00183107	0.025635	14	0.0406277	Yes	No
Brain-Amygdala	125	ATP1B2	ENSG00000129244.8	17	0.00360031	0.0504043	14	0.063659	No	No
Brain-Amygdala	125	TP53	ENSG00000141510.16	17	1.23185e-05	0.000172459	14	0.00181729	Yes	Yes
Brain-Amygdala	125	WRAP53	ENSG00000141499.16	17	0.00579748	0.0753673	13	0.0859585	No	No
Brain-Amygdala	125	EFNB3	ENSG00000108947.4	17	0.00171804	0.0223346	13	0.037483	Yes	No
Brain-Amygdala	125	DNAH2	ENSG00000183914.14	17	0.00242432	0.0339405	14	0.0485246	Yes	No
Brain-Amygdala	125	KDM6B	ENSG00000132510.10	17	0.00168293	0.023561	14	0.0386351	Yes	No
Brain-Amygdala	125	TMEM88	ENSG00000167874.6	17	6.15382e-05	0.000799997	13	0.00556724	Yes	Yes
Brain-Amygdala	125	NAA38	ENSG00000183011.13	17	2.99195e-05	0.000418873	14	0.00358063	Yes	Yes
Brain-Amygdala	125	CYB5D1	ENSG00000182224.11	17	0.000100745	0.00130969	13	0.00762081	Yes	Yes
Brain-Amygdala	125	CHD3	ENSG00000170004.16	17	0.00259364	0.0363109	14	0.0507512	No	No
Brain-Amygdala	125	AC025335.1	ENSG00000179859.9	17	0.00224984	0.0314977	14	0.0462875	Yes	No
Brain-Amygdala	125	KCNAB3	ENSG00000170049.9	17	0.000192613	0.00269658	14	0.0117858	Yes	No
Brain-Amygdala	125	TRAPPC1	ENSG00000170043.11	17	0.00361695	0.0506373	14	0.0638645	No	No
Brain-Amygdala	125	CNTROB	ENSG00000170037.13	17	0.00196071	0.0274499	14	0.0423403	Yes	No
Brain-Amygdala	125	ALOX15B	ENSG00000179593.15	17	0.000414424	0.00580194	14	0.0179812	Yes	No
Brain-Amygdala	125	ALOX12B	ENSG00000179477.9	17	0.0013179	0.0184507	14	0.0337218	Yes	No
Brain-Amygdala	125	ALOXE3	ENSG00000179148.9	17	0.00170163	0.0238229	14	0.0388767	Yes	No
Brain-Amygdala	125	HES7	ENSG00000179111.8	17	0.00162549	0.0227569	14	0.03787	Yes	No
Brain-Amygdala	125	PER1	ENSG00000179094.15	17	0.000302075	0.00422905	14	0.0150157	Yes	No
Brain-Amygdala	125	VAMP2	ENSG00000220205.8	17	3.46276e-07	4.84786e-06	14	9.0124e-05	Yes	Yes
Brain-Amygdala	125	TMEM107	ENSG00000179029.14	17	0.00127876	0.0179027	14	0.0331483	Yes	No
Brain-Amygdala	125	BORCS6	ENSG00000196544.7	17	0.000394208	0.00551892	14	0.0175011	Yes	No
Brain-Amygdala	125	AURKB	ENSG00000178999.12	17	0.00117727	0.0164817	14	0.0316281	Yes	No
Brain-Amygdala	125	LINC00324	ENSG00000178977.3	17	0.00151598	0.0212237	14	0.036418	Yes	No
Brain-Amygdala	125	CTC1	ENSG00000178971.13	17	0.00545423	0.0818135	15	0.0917448	No	No
Brain-Amygdala	125	PFAS	ENSG00000178921.13	17	0.000205834	0.00308751	15	0.0127537	Yes	No
Brain-Amygdala	125	RP11-849F2.9	ENSG00000269947.1	17	0.000654822	0.00982233	15	0.0238648	Yes	No
Brain-Amygdala	125	SLC25A35	ENSG00000125434.10	17	3.63436e-06	5.45153e-05	15	0.000708108	Yes	Yes
Brain-Amygdala	125	RANGRF	ENSG00000108961.13	17	0.00019781	0.00296715	15	0.0124656	Yes	No
Brain-Amygdala	125	ARHGEF15	ENSG00000198844.10	17	0.00163601	0.0245402	15	0.0395877	Yes	No
Brain-Amygdala	125	KRBA2	ENSG00000184619.3	17	0.00111701	0.0167551	15	0.031917	Yes	No
Brain-Amygdala	125	RPL26	ENSG00000161970.12	17	0.00015138	0.0022707	15	0.0107196	Yes	No
Brain-Amygdala	125	NDEL1	ENSG00000166579.15	17	0.00159937	0.02559	16	0.0405939	Yes	No
Brain-Amygdala	125	MYH10	ENSG00000133026.12	17	3.4497e-05	0.000551951	16	0.00434245	Yes	Yes
Brain-Amygdala	125	PIK3R6	ENSG00000276231.4	17	0.000520863	0.00781294	15	0.0210316	Yes	No
Brain-Amygdala	125	PIK3R5	ENSG00000141506.13	17	2.64756e-05	0.000423609	16	0.0036074	Yes	Yes
Brain-Amygdala	125	NTN1	ENSG00000065320.8	17	0.00313618	0.0595874	19	0.0719604	No	No
Brain-Amygdala	125	STX8	ENSG00000170310.14	17	7.71276e-05	0.00154255	20	0.00847508	Yes	Yes
Brain-Amygdala	125	CFAP52	ENSG00000166596.14	17	0.00324407	0.0583932	18	0.070861	No	No
Brain-Amygdala	125	USP43	ENSG00000154914.16	17	8.90176e-05	0.00169133	19	0.00896377	Yes	Yes
Brain-Amygdala	125	DHRS7C	ENSG00000184544.11	17	0.00174019	0.0313235	18	0.0461508	Yes	No
Brain-Amygdala	125	GLP2R	ENSG00000065325.12	17	0.000745608	0.0141666	19	0.0290858	Yes	No
Brain-Amygdala	125	RCVRN	ENSG00000109047.7	17	6.45128e-18	1.16123e-16	18	2.17452e-14	Yes	Yes
Brain-Amygdala	125	GAS7	ENSG00000007237.18	17	0.00509548	0.10191	20	0.11053	No	No
Brain-Amygdala	125	MYH1	ENSG00000109061.9	17	0.00283274	0.0481565	17	0.0616283	No	No
Brain-Amygdala	125	MYH2	ENSG00000125414.18	17	0.0026645	0.0452964	17	0.059041	No	No
Brain-Amygdala	125	MYH3	ENSG00000109063.14	17	9.88363e-05	0.00168022	17	0.00892063	Yes	Yes
Brain-Amygdala	125	SCO1	ENSG00000133028.10	17	0.000240026	0.00408044	17	0.0147123	Yes	No
Brain-Amygdala	125	ADPRM	ENSG00000170222.11	17	1.81669e-07	3.08837e-06	17	6.08464e-05	Yes	Yes
Brain-Amygdala	125	TMEM220	ENSG00000187824.8	17	5.01994e-09	8.53389e-08	17	2.53158e-06	Yes	Yes
Brain-Amygdala	125	CTC-297N7.9	ENSG00000264016.2	17	0.0028629	0.0486692	17	0.0621088	No	No
Brain-Amygdala	125	LINC00675	ENSG00000263429.3	17	0.000140841	0.00239429	17	0.0110357	Yes	No
Brain-Amygdala	125	PIRT	ENSG00000233670.6	17	0.000121336	0.00206271	17	0.0101326	Yes	No
Brain-Amygdala	125	RP11-963H4.3	ENSG00000263508.5	17	0.000704009	0.0119681	17	0.0265102	Yes	No
Brain-Amygdala	125	SHISA6	ENSG00000188803.14	17	0.000136609	0.00232235	17	0.0108385	Yes	No
Brain-Amygdala	125	RP11-680C21.1	ENSG00000264727.1	17	0.001521	0.0212941	14	0.0364853	Yes	No
Brain-Amygdala	125	DNAH9	ENSG00000007174.17	17	1.54621e-05	0.000278317	18	0.00264457	Yes	Yes
Brain-Amygdala	125	ZNF18	ENSG00000154957.13	17	0.000467257	0.00700886	15	0.0199081	Yes	No
Brain-Amygdala	125	MAP2K4	ENSG00000065559.14	17	0.000442065	0.00707304	16	0.0200069	Yes	No
Brain-Amygdala	125	MYOCD	ENSG00000141052.17	17	0.000385754	0.00732933	19	0.0203647	Yes	No
Brain-Amygdala	125	ARHGAP44	ENSG00000006740.16	17	0.000648252	0.012965	20	0.0276907	Yes	No
Brain-Amygdala	125	ELAC2	ENSG00000006744.18	17	6.53014e-10	1.24073e-08	19	4.4343e-07	Yes	Yes
Brain-Amygdala	125	COX10	ENSG00000006695.10	17	1.68358e-05	0.000370387	22	0.00326715	Yes	Yes
Brain-Amygdala	125	AC005224.2	ENSG00000231595.1	17	0.000582594	0.0122345	21	0.0268158	Yes	No
Brain-Amygdala	125	HS3ST3B1	ENSG00000125430.8	17	0.000276459	0.00580563	21	0.0179852	Yes	No
Brain-Amygdala	125	PMP22	ENSG00000109099.13	17	0.000646162	0.0109848	17	0.0253943	Yes	No
Brain-Amygdala	125	TEKT3	ENSG00000125409.12	17	0.00125754	0.0213781	17	0.0365289	Yes	No
Brain-Amygdala	125	CDRT4	ENSG00000239704.10	17	3.27897e-05	0.000524635	16	0.00419549	Yes	Yes
Brain-Amygdala	125	TVP23C	ENSG00000175106.16	17	1.41254e-05	0.000226006	16	0.00224967	Yes	Yes
Brain-Amygdala	125	CDRT1	ENSG00000241322.10	17	0.000572241	0.00858362	15	0.0221302	Yes	No
Brain-Amygdala	125	TRIM16	ENSG00000221926.11	17	0.000695413	0.0104312	15	0.0247194	Yes	No
Brain-Amygdala	125	ZNF286A	ENSG00000187607.15	17	0.000249597	0.00349436	14	0.0135564	Yes	No
Brain-Amygdala	125	TBC1D26	ENSG00000214946.14	17	2.97585e-10	4.16619e-09	14	1.66066e-07	Yes	Yes
Brain-Amygdala	125	CTD-3157E16.1	ENSG00000265519.1	17	1.14598e-10	1.48978e-09	13	6.61278e-08	Yes	Yes
Brain-Amygdala	125	CTD-3157E16.2	ENSG00000276855.1	17	7.58779e-08	9.86412e-07	13	2.23898e-05	Yes	Yes
Brain-Amygdala	125	ADORA2B	ENSG00000170425.3	17	0.000930474	0.0120962	13	0.0266617	Yes	No
Brain-Amygdala	125	ZSWIM7	ENSG00000214941.7	17	6.93213e-08	9.01177e-07	13	2.06638e-05	Yes	Yes
Brain-Amygdala	125	TTC19	ENSG00000011295.15	17	5.87128e-05	0.000763266	13	0.00542127	Yes	Yes
Brain-Amygdala	125	NCOR1	ENSG00000141027.20	17	0.000183537	0.00238598	13	0.0110151	Yes	No
Brain-Amygdala	125	PIGL	ENSG00000108474.16	17	0.00151252	0.0196628	13	0.0349133	Yes	No
Brain-Amygdala	125	CENPV	ENSG00000166582.9	17	1.35284e-16	1.62341e-15	12	2.39214e-13	Yes	Yes
Brain-Amygdala	125	UBB	ENSG00000170315.13	17	0.00648043	0.0777652	12	0.0881064	No	No
Brain-Amygdala	125	TRPV2	ENSG00000187688.14	17	1.05413e-10	1.26496e-09	12	5.72799e-08	Yes	Yes
Brain-Amygdala	125	LRRC75A	ENSG00000181350.11	17	0.000439978	0.00527974	12	0.0170586	Yes	No
Brain-Amygdala	125	ZNF287	ENSG00000141040.14	17	0.000285217	0.0034226	12	0.0134432	Yes	No
Brain-Amygdala	125	ZNF624	ENSG00000197566.9	17	0.00773434	0.0928121	12	0.101998	No	No
Brain-Amygdala	125	CCDC144A	ENSG00000170160.17	17	0.00900067	0.108008	12	0.116211	No	No
Brain-Amygdala	125	RP11-219A15.5	ENSG00000283033.1	17	3.88555e-12	4.2741e-11	11	2.63135e-09	Yes	Yes
Brain-Amygdala	125	TNFRSF13B	ENSG00000240505.8	17	0.000323493	0.00355842	11	0.0136717	Yes	No
Brain-Amygdala	125	RP11-416I2.1	ENSG00000260328.1	17	0.00102336	0.011257	11	0.025681	Yes	No
Brain-Amygdala	125	MPRIP	ENSG00000133030.20	17	0.0119504	0.143405	12	0.149744	No	No
Brain-Amygdala	125	PLD6	ENSG00000179598.5	17	0.0012723	0.0139953	11	0.0289021	Yes	No
Brain-Amygdala	125	FLCN	ENSG00000154803.12	17	3.7603e-05	0.000413633	11	0.00354596	Yes	Yes
Brain-Amygdala	125	COPS3	ENSG00000141030.12	17	0.00441069	0.0529283	12	0.0659019	No	No
Brain-Amygdala	125	NT5M	ENSG00000205309.13	17	0.000982901	0.0117948	12	0.0262941	Yes	No
Brain-Amygdala	125	MED9	ENSG00000141026.5	17	0.00214047	0.0256856	12	0.0406794	Yes	No
Brain-Amygdala	125	RASD1	ENSG00000108551.4	17	0.000622075	0.00684283	11	0.0196822	Yes	No
Brain-Amygdala	125	PEMT	ENSG00000133027.17	17	0.00207101	0.0227811	11	0.0378849	Yes	No
Brain-Amygdala	125	RAI1	ENSG00000108557.18	17	0.00159133	0.019096	12	0.0343632	Yes	No
Brain-Amygdala	125	SREBF1	ENSG00000072310.16	17	0.00510505	0.0612606	12	0.0735145	No	No
Brain-Amygdala	125	TOM1L2	ENSG00000175662.17	17	0.00371747	0.0483272	13	0.0617803	No	No
Brain-Amygdala	125	DRC3	ENSG00000171962.17	17	0.00403704	0.0484445	12	0.061883	No	No
Brain-Amygdala	125	ATPAF2	ENSG00000171953.15	17	0.000151667	0.00166833	11	0.00889168	Yes	Yes
Brain-Amygdala	125	GID4	ENSG00000141034.9	17	0.0018249	0.0200738	11	0.0352626	Yes	No
Brain-Amygdala	125	DRG2	ENSG00000108591.9	17	0.0236902	0.260592	11	0.263243	No	No
Brain-Amygdala	125	MYO15A	ENSG00000091536.16	17	3.32107e-08	3.65318e-07	11	9.289e-06	Yes	Yes
Brain-Amygdala	125	ALKBH5	ENSG00000091542.8	17	0.00109496	0.0120446	11	0.0266034	Yes	No
Brain-Amygdala	125	LLGL1	ENSG00000131899.10	17	0.00162148	0.0162148	10	0.0313308	Yes	No
Brain-Amygdala	125	FLII	ENSG00000177731.15	17	0.00296083	0.0296083	10	0.0445375	Yes	No
Brain-Amygdala	125	MIEF2	ENSG00000177427.12	17	0.00402622	0.0402622	10	0.0543878	No	No
Brain-Amygdala	125	TOP3A	ENSG00000177302.14	17	0.00189169	0.0189169	10	0.0341937	Yes	No
Brain-Amygdala	125	SMCR8	ENSG00000176994.10	17	0.00143358	0.0143358	10	0.0293076	Yes	No
Brain-Amygdala	125	SHMT1	ENSG00000176974.19	17	4.2093e-08	4.2093e-07	10	1.05098e-05	Yes	Yes
Brain-Amygdala	125	LINC02076	ENSG00000220161.4	17	0.000152269	0.00137043	9	0.00783094	Yes	Yes
Brain-Amygdala	125	FAM106A	ENSG00000213077.5	17	1.31569e-06	1.18412e-05	9	0.000195632	Yes	Yes
Brain-Amygdala	125	ZNF286B	ENSG00000249459.8	17	0.00186982	0.0168284	9	0.0319827	Yes	No
Brain-Amygdala	125	TRIM16L	ENSG00000108448.20	17	9.16772e-05	0.000825095	9	0.0056874	Yes	Yes
Brain-Amygdala	125	FBXW10	ENSG00000171931.12	17	0.00568796	0.0511917	9	0.0643471	No	No
Brain-Amygdala	125	TVP23B	ENSG00000171928.13	17	2.53954e-06	2.28559e-05	9	0.000342115	Yes	Yes
Brain-Amygdala	125	CTD-2145A24.5	ENSG00000265478.2	17	0.000325692	0.00293122	9	0.0123747	Yes	No
Brain-Amygdala	125	PRPSAP2	ENSG00000141127.14	17	0.000263023	0.00236721	9	0.0109481	Yes	No
Brain-Amygdala	125	FAM83G	ENSG00000188522.14	17	0.00105865	0.00952786	9	0.0234955	Yes	No
Brain-Amygdala	125	GRAP	ENSG00000154016.13	17	0.00243694	0.0219325	9	0.0370986	Yes	No
Brain-Amygdala	125	EPN2	ENSG00000072134.15	17	0.000207292	0.00207292	10	0.0101678	Yes	No
Brain-Amygdala	125	B9D1	ENSG00000108641.14	17	0.00576803	0.0519122	9	0.064997	No	No
Brain-Amygdala	125	MAPK7	ENSG00000166484.19	17	0.000417039	0.00333632	8	0.0132987	Yes	No
Brain-Amygdala	125	MFAP4	ENSG00000166482.11	17	0.0103627	0.0829019	8	0.0927109	No	No
Brain-Amygdala	125	RNF112	ENSG00000128482.15	17	0.0106586	0.0852685	8	0.0949323	No	No
Brain-Amygdala	125	AC004448.5	ENSG00000235979.8	17	0.00167376	0.0150639	9	0.0301512	Yes	No
Brain-Amygdala	125	LINC02094	ENSG00000227078.1	17	2.36609e-05	0.000189287	8	0.00195902	Yes	Yes
Brain-Amygdala	125	SLC47A1	ENSG00000142494.13	17	0.00281724	0.0253552	9	0.0403622	Yes	No
Brain-Amygdala	125	ALDH3A2	ENSG00000072210.18	17	0.0141581	0.127423	9	0.134452	No	No
Brain-Amygdala	125	SLC47A2	ENSG00000180638.17	17	0.0044243	0.0398187	9	0.0539727	No	No
Brain-Amygdala	125	RP11-311F12.1	ENSG00000262681.2	17	0.000244507	0.00220056	9	0.0105916	Yes	No
Brain-Amygdala	125	ALDH3A1	ENSG00000108602.17	17	0.000406336	0.00325069	8	0.0131098	Yes	No
Brain-Amygdala	125	ULK2	ENSG00000083290.19	17	0.00482817	0.0434535	9	0.0572995	No	No
Brain-Amygdala	125	RP11-78O7.2	ENSG00000270091.1	17	0.0101253	0.0810026	8	0.0910057	No	No
Brain-Amygdala	125	AKAP10	ENSG00000108599.14	17	0.0130713	0.117642	9	0.12528	No	No
Brain-Amygdala	125	SPECC1	ENSG00000128487.16	17	0.00193376	0.0193376	10	0.0346062	Yes	No
Brain-Amygdala	125	AC008088.4	ENSG00000260907.1	17	0.00165252	0.0181777	11	0.0334491	Yes	No
Brain-Amygdala	125	RP11-283C24.1	ENSG00000264215.1	17	0.00659399	0.0659399	10	0.0777414	No	No
Brain-Amygdala	125	CCDC144NL	ENSG00000205212.3	17	0.00018541	0.0018541	10	0.00946372	Yes	Yes
Brain-Amygdala	125	USP22	ENSG00000124422.11	17	0.00288452	0.0288452	10	0.043789	Yes	No
Brain-Amygdala	125	LINC01563	ENSG00000236819.1	17	0.000873684	0.00873684	10	0.0223258	Yes	No
Brain-Amygdala	125	DHRS7B	ENSG00000109016.17	17	0.00471478	0.0471478	10	0.0606538	No	No
Brain-Amygdala	125	TMEM11	ENSG00000178307.9	17	0.00858669	0.0858669	10	0.0955511	No	No
Brain-Amygdala	125	NATD1	ENSG00000274180.1	17	0.00236543	0.0236543	10	0.0387201	Yes	No
Brain-Amygdala	125	MAP2K3	ENSG00000034152.18	17	0.00179478	0.0179478	10	0.0332148	Yes	No
Brain-Amygdala	125	KCNJ12	ENSG00000184185.9	17	0.00263619	0.0263619	10	0.0412847	Yes	No
Brain-Amygdala	125	RP11-728E14.3	ENSG00000265043.1	17	0.0026297	0.0236673	9	0.0387243	Yes	No
Brain-Amygdala	125	C17orf51	ENSG00000212719.10	17	0.00355991	0.0355991	10	0.0500853	No	No
Brain-Amygdala	125	MTRNR2L1	ENSG00000256618.2	17	0.0295651	0.147826	5	0.153949	No	No
Brain-Amygdala	125	WSB1	ENSG00000109046.14	17	0.00234864	0.0211378	9	0.0363422	Yes	No
Brain-Amygdala	125	RP11-173M1.4	ENSG00000266313.1	17	0.00676664	0.0608998	9	0.073206	No	No
Brain-Amygdala	125	KSR1	ENSG00000141068.13	17	6.17385e-05	0.000617385	10	0.00470684	Yes	Yes
Brain-Amygdala	125	LGALS9	ENSG00000168961.16	17	0.00198317	0.0198317	10	0.0350694	Yes	No
Brain-Amygdala	125	NOS2	ENSG00000007171.16	17	7.03925e-11	7.03925e-10	10	3.36555e-08	Yes	Yes
Brain-Amygdala	125	LYRM9	ENSG00000232859.9	17	3.98176e-09	3.98176e-08	10	1.27367e-06	Yes	Yes
Brain-Amygdala	125	LINC01992	ENSG00000260019.1	17	0.00201063	0.0201063	10	0.0352704	Yes	No
Brain-Amygdala	125	NLK	ENSG00000087095.12	17	0.00459706	0.0505677	11	0.0638202	No	No
Brain-Amygdala	125	CTD-2008P7.1	ENSG00000260777.1	17	0.00046786	0.0046786	10	0.0159504	Yes	No
Brain-Amygdala	125	TMEM97	ENSG00000109084.13	17	0.00300471	0.0300471	10	0.0449681	Yes	No
Brain-Amygdala	125	IFT20	ENSG00000109083.13	17	0.002409	0.02409	10	0.0391277	Yes	No
Brain-Amygdala	125	TNFAIP1	ENSG00000109079.9	17	0.00244715	0.0244715	10	0.0395225	Yes	No
Brain-Amygdala	125	POLDIP2	ENSG00000004142.11	17	5.2464e-05	0.00052464	10	0.00419549	Yes	Yes
Brain-Amygdala	125	TMEM199	ENSG00000244045.12	17	4.56745e-07	4.56745e-06	10	8.59781e-05	Yes	Yes
Brain-Amygdala	125	SARM1	ENSG00000004139.13	17	0.0012149	0.012149	10	0.0267407	Yes	No
Brain-Amygdala	125	VTN	ENSG00000109072.13	17	0.000838486	0.00838486	10	0.0218621	Yes	No
Brain-Amygdala	125	SLC46A1	ENSG00000076351.12	17	0.00160646	0.0160646	10	0.0311703	Yes	No
Brain-Amygdala	125	RP11-192H23.4	ENSG00000258472.8	17	0.00187116	0.0187116	10	0.0339948	Yes	No
Brain-Amygdala	125	UNC119	ENSG00000109103.11	17	0.00246862	0.0222176	9	0.0373796	Yes	No
Brain-Amygdala	125	PIGS	ENSG00000087111.20	17	0.0111484	0.100336	9	0.109046	No	No
Brain-Amygdala	125	ALDOC	ENSG00000109107.13	17	0.00344354	0.0309919	9	0.0458364	Yes	No
Brain-Amygdala	125	SPAG5	ENSG00000076382.16	17	0.00514388	0.0462949	9	0.0599124	No	No
Brain-Amygdala	125	SGK494	ENSG00000167524.14	17	0.00538157	0.0484341	9	0.061879	No	No
Brain-Amygdala	125	KIAA0100	ENSG00000007202.14	17	0.00389716	0.0350744	9	0.0496366	Yes	No
Brain-Amygdala	125	SDF2	ENSG00000132581.9	17	0.00813589	0.073223	9	0.0840729	No	No
Brain-Amygdala	125	SUPT6H	ENSG00000109111.14	17	0.01145	0.10305	9	0.111598	No	No
Brain-Amygdala	125	PROCA1	ENSG00000167525.13	17	0.000111849	0.000894792	8	0.00599317	Yes	Yes
Brain-Amygdala	125	RAB34	ENSG00000109113.18	17	0.00329169	0.0263335	8	0.0412547	Yes	No
Brain-Amygdala	125	RPL23A	ENSG00000198242.13	17	0.00939945	0.0751956	8	0.085828	No	No
Brain-Amygdala	125	TLCD1	ENSG00000160606.10	17	0.00237419	0.0189935	8	0.0342577	Yes	No
Brain-Amygdala	125	NEK8	ENSG00000160602.13	17	0.000463342	0.00370674	8	0.0139182	Yes	No
Brain-Amygdala	125	TRAF4	ENSG00000076604.14	17	0.000434607	0.00347686	8	0.0135348	Yes	No
Brain-Amygdala	125	FAM222B	ENSG00000173065.13	17	0.0199263	0.15941	8	0.164943	No	No
Brain-Amygdala	125	ERAL1	ENSG00000132591.11	17	0.00362761	0.0290209	8	0.0439852	Yes	No
Brain-Amygdala	125	FLOT2	ENSG00000132589.15	17	0.00874988	0.0612492	7	0.0735129	No	No
Brain-Amygdala	125	DHRS13	ENSG00000167536.13	17	0.0103095	0.0721663	7	0.0831411	No	No
Brain-Amygdala	125	PHF12	ENSG00000109118.13	17	0.00144567	0.0115654	8	0.0260329	Yes	No
Brain-Amygdala	125	PIPOX	ENSG00000179761.11	17	0.00849023	0.0679218	8	0.0794476	No	No
Brain-Amygdala	125	SEZ6	ENSG00000063015.19	17	0.000492329	0.0034463	7	0.0134918	Yes	No
Brain-Amygdala	125	MYO18A	ENSG00000196535.15	17	0.00876197	0.0700957	8	0.0813867	No	No
Brain-Amygdala	125	TIAF1	ENSG00000221995.5	17	1.89143e-06	1.324e-05	7	0.000214042	Yes	Yes
Brain-Amygdala	125	NUFIP2	ENSG00000108256.8	17	0.0331743	0.265394	8	0.267973	No	No
Brain-Amygdala	125	TAOK1	ENSG00000160551.11	17	0.00202332	0.0161865	8	0.0313045	Yes	No
Brain-Amygdala	125	ABHD15	ENSG00000168792.4	17	0.000138738	0.0011099	8	0.00691602	Yes	Yes
Brain-Amygdala	125	TP53I13	ENSG00000167543.15	17	0.00356405	0.0285124	8	0.0434433	Yes	No
Brain-Amygdala	125	GIT1	ENSG00000108262.15	17	0.00690068	0.0552055	8	0.0680015	No	No
Brain-Amygdala	125	ANKRD13B	ENSG00000198720.12	17	0.00234349	0.0187479	8	0.0340238	Yes	No
Brain-Amygdala	125	CORO6	ENSG00000167549.18	17	1.26776e-05	0.000101421	8	0.00120108	Yes	Yes
Brain-Amygdala	125	SSH2	ENSG00000141298.17	17	0.00226538	0.0249192	11	0.0399547	Yes	No
Brain-Amygdala	125	EFCAB5	ENSG00000176927.15	17	0.0017823	0.017823	10	0.0330552	Yes	No
Brain-Amygdala	125	NSRP1	ENSG00000126653.17	17	0.0275741	0.248167	9	0.250959	No	No
Brain-Amygdala	125	SLC6A4	ENSG00000108576.9	17	0.0180774	0.162697	9	0.168061	No	No
Brain-Amygdala	125	BLMH	ENSG00000108578.14	17	0.000343843	0.00309459	9	0.0127742	Yes	No
Brain-Amygdala	125	CPD	ENSG00000108582.11	17	0.0284749	0.256274	9	0.258983	No	No
Brain-Amygdala	125	GOSR1	ENSG00000108587.15	17	5.91807e-05	0.000532627	9	0.00424425	Yes	Yes
Brain-Amygdala	125	TBC1D29	ENSG00000266733.5	17	1.622e-05	0.00014598	9	0.00159833	Yes	Yes
Brain-Amygdala	125	CTD-2349P21.5	ENSG00000263603.1	17	1.84404e-05	0.000202844	11	0.0020704	Yes	Yes
Brain-Amygdala	125	CRLF3	ENSG00000176390.11	17	4.23584e-07	4.65942e-06	11	8.72525e-05	Yes	Yes
Brain-Amygdala	125	CTD-2349P21.9	ENSG00000266490.1	17	4.12681e-05	0.000453949	11	0.0037886	Yes	Yes
Brain-Amygdala	125	ATAD5	ENSG00000176208.8	17	1.10975e-05	0.00013317	12	0.00149066	Yes	Yes
Brain-Amygdala	125	TEFM	ENSG00000172171.10	17	0.000615403	0.00738484	12	0.0204494	Yes	No
Brain-Amygdala	125	ADAP2	ENSG00000184060.10	17	0.00382725	0.045927	12	0.0596131	No	No
Brain-Amygdala	125	RP11-848P1.3	ENSG00000265743.1	17	0.00128124	0.0153749	12	0.0304691	Yes	No
Brain-Amygdala	125	RNF135	ENSG00000181481.13	17	0.000200576	0.00240692	12	0.011072	Yes	No
Brain-Amygdala	125	NF1	ENSG00000196712.17	17	2.27214e-05	0.000295379	13	0.0027642	Yes	Yes
Brain-Amygdala	125	OMG	ENSG00000126861.4	17	0.000983316	0.0117998	12	0.0263019	Yes	No
Brain-Amygdala	125	EVI2B	ENSG00000185862.6	17	0.000206425	0.00268352	13	0.0117691	Yes	No
Brain-Amygdala	125	EVI2A	ENSG00000126860.11	17	0.0038578	0.0501515	13	0.0634508	No	No
Brain-Amygdala	125	RAB11FIP4	ENSG00000131242.17	17	0.00478994	0.0622692	13	0.0744812	No	No
Brain-Amygdala	125	COPRS	ENSG00000172301.10	17	0.00244857	0.0293828	12	0.0443355	Yes	No
Brain-Amygdala	125	UTP6	ENSG00000108651.9	17	0.000139929	0.00167915	12	0.00892025	Yes	Yes
Brain-Amygdala	125	CTC-542B22.2	ENSG00000263990.1	17	0.00634373	0.0761247	12	0.0866135	No	No
Brain-Amygdala	125	SUZ12	ENSG00000178691.10	17	0.000839065	0.0109078	13	0.0253136	Yes	No
Brain-Amygdala	125	LRRC37B	ENSG00000185158.12	17	0.00424401	0.0551721	13	0.0679661	No	No
Brain-Amygdala	125	CTD-2095E4.5	ENSG00000277511.1	17	0.000420285	0.00546371	13	0.0173997	Yes	No
Brain-Amygdala	125	RHOT1	ENSG00000126858.16	17	8.30509e-06	0.000116271	14	0.00134071	Yes	Yes
Brain-Amygdala	125	RHBDL3	ENSG00000141314.12	17	0.00145124	0.0203174	14	0.0354975	Yes	No
Brain-Amygdala	125	C17orf75	ENSG00000108666.9	17	7.24127e-05	0.00101378	14	0.00652071	Yes	Yes
Brain-Amygdala	125	ZNF207	ENSG00000010244.18	17	0.00264288	0.0396432	15	0.0538308	No	No
Brain-Amygdala	125	RP11-227G15.10	ENSG00000274341.1	17	0.00178768	0.0268151	15	0.0416967	Yes	No
Brain-Amygdala	125	RP11-227G15.11	ENSG00000278668.1	17	0.00234088	0.0351133	15	0.0496677	Yes	No
Brain-Amygdala	125	RP11-227G15.9	ENSG00000264083.1	17	0.00141996	0.0212993	15	0.0364874	Yes	No
Brain-Amygdala	125	PSMD11	ENSG00000108671.9	17	0.00786432	0.117965	15	0.125579	No	No
Brain-Amygdala	125	CDK5R1	ENSG00000176749.8	17	0.000117578	0.00176368	15	0.00918202	Yes	Yes
Brain-Amygdala	125	MYO1D	ENSG00000176658.16	17	2.32074e-05	0.000440941	19	0.00371384	Yes	Yes
Brain-Amygdala	125	AC084809.3	ENSG00000236377.1	17	0.00144289	0.0230863	16	0.0382052	Yes	No
Brain-Amygdala	125	TMEM98	ENSG00000006042.11	17	0.000147689	0.00236303	16	0.01094	Yes	No
Brain-Amygdala	125	ASIC2	ENSG00000108684.14	17	0.000131479	0.00315549	24	0.0128939	Yes	No
Brain-Amygdala	125	CTC-304I17.6	ENSG00000279668.2	17	4.04845e-05	0.000809689	20	0.00560814	Yes	Yes
Brain-Amygdala	125	CTC-304I17.5	ENSG00000263571.2	17	6.58177e-05	0.00118472	18	0.00720733	Yes	Yes
Brain-Amygdala	125	CCL2	ENSG00000108691.9	17	0.000642171	0.0115591	18	0.0260329	Yes	No
Brain-Amygdala	125	CCL8	ENSG00000108700.4	17	0.00317605	0.0571688	18	0.0697613	No	No
Brain-Amygdala	125	C17orf102	ENSG00000197322.3	17	4.75526e-07	8.08394e-06	17	0.000140411	Yes	Yes
Brain-Amygdala	125	TMEM132E	ENSG00000181291.6	17	0.000302964	0.00515039	17	0.0168007	Yes	No
Brain-Amygdala	125	CCT6B	ENSG00000132141.13	17	0.00157404	0.0236106	15	0.0386847	Yes	No
Brain-Amygdala	125	ZNF830	ENSG00000198783.5	17	0.00147805	0.0206927	14	0.0358443	Yes	No
Brain-Amygdala	125	LIG3	ENSG00000005156.11	17	0.000179898	0.00269847	15	0.0117858	Yes	No
Brain-Amygdala	125	RFFL	ENSG00000092871.16	17	4.18505e-05	0.000627758	15	0.00475166	Yes	Yes
Brain-Amygdala	125	RP5-837J1.4	ENSG00000267457.1	17	0.000326109	0.00456552	14	0.0157187	Yes	No
Brain-Amygdala	125	RAD51D	ENSG00000185379.20	17	0.000609603	0.00914404	15	0.022887	Yes	No
Brain-Amygdala	125	NLE1	ENSG00000073536.17	17	0.00108398	0.0162597	15	0.0313796	Yes	No
Brain-Amygdala	125	SLFN5	ENSG00000166750.9	17	7.61836e-11	1.06657e-09	14	4.92898e-08	Yes	Yes
Brain-Amygdala	125	RP11-47L3.1	ENSG00000267364.1	17	0.00515741	0.0670464	13	0.0786899	No	No
Brain-Amygdala	125	SLFN11	ENSG00000172716.16	17	0.00748379	0.0972893	13	0.106282	No	No
Brain-Amygdala	125	RP11-686D22.4	ENSG00000267547.1	17	0.000117675	0.0014121	12	0.0079804	Yes	Yes
Brain-Amygdala	125	SLFN12	ENSG00000172123.12	17	0.00123023	0.0147628	12	0.0298033	Yes	No
Brain-Amygdala	125	SLFN13	ENSG00000154760.13	17	0.00259309	0.031117	12	0.0459548	Yes	No
Brain-Amygdala	125	SLFN12L	ENSG00000205045.8	17	0.00574622	0.0689547	12	0.0803577	No	No
Brain-Amygdala	125	LINC02001	ENSG00000267321.2	17	0.0157523	0.173275	11	0.1781	No	No
Brain-Amygdala	125	PEX12	ENSG00000108733.9	17	0.000326002	0.00358603	11	0.013739	Yes	No
Brain-Amygdala	125	AP2B1	ENSG00000006125.17	17	0.00243536	0.0292243	12	0.0441616	Yes	No
Brain-Amygdala	125	RASL10B	ENSG00000270885.1	17	0.0046242	0.0508662	11	0.0640486	No	No
Brain-Amygdala	125	GAS2L2	ENSG00000270765.5	17	0.00139594	0.0153554	11	0.0304486	Yes	No
Brain-Amygdala	125	MMP28	ENSG00000271447.5	17	0.00856426	0.0942069	11	0.103341	No	No
Brain-Amygdala	125	C17orf50	ENSG00000270806.1	17	8.03238e-05	0.000883562	11	0.00594231	Yes	Yes
Brain-Amygdala	125	TAF15	ENSG00000270647.5	17	0.0004932	0.0059184	12	0.0181903	Yes	No
Brain-Amygdala	125	CCL5	ENSG00000271503.5	17	0.0014302	0.0171624	12	0.0323677	Yes	No
Brain-Amygdala	125	RDM1	ENSG00000278023.5	17	6.84317e-05	0.000821181	12	0.00566911	Yes	Yes
Brain-Amygdala	125	CCL14	ENSG00000276409.4	17	0.00207505	0.0249006	12	0.0399391	Yes	No
Brain-Amygdala	125	CCL3	ENSG00000277632.1	17	0.0082188	0.0986257	12	0.107488	No	No
Brain-Amygdala	125	CCL4	ENSG00000275302.1	17	8.65983e-05	0.00103918	12	0.00662929	Yes	Yes
Brain-Amygdala	125	CCL3L3	ENSG00000276085.1	17	1.22022e-08	1.46427e-07	12	4.11275e-06	Yes	Yes
Brain-Amygdala	125	CCL4L2	ENSG00000276070.4	17	1.25234e-10	1.50281e-09	12	6.65418e-08	Yes	Yes
Brain-Amygdala	125	ZNHIT3	ENSG00000273611.4	17	0.000484518	0.0053297	11	0.017143	Yes	No
Brain-Amygdala	125	MYO19	ENSG00000278259.4	17	0.000524365	0.00576802	11	0.0179211	Yes	No
Brain-Amygdala	125	PIGW	ENSG00000277161.1	17	0.00016368	0.00180048	11	0.0093036	Yes	Yes
Brain-Amygdala	125	GGNBP2	ENSG00000278311.4	17	5.04225e-05	0.000554647	11	0.0043522	Yes	Yes
Brain-Amygdala	125	DHRS11	ENSG00000278535.4	17	1.55456e-13	1.71002e-12	11	1.33078e-10	Yes	Yes
Brain-Amygdala	125	MRM1	ENSG00000278619.4	17	0.00294609	0.032407	11	0.0470924	Yes	No
Brain-Amygdala	125	CTB-75G16.3	ENSG00000275720.1	17	2.56304e-09	2.81934e-08	11	9.26569e-07	Yes	Yes
Brain-Amygdala	125	AATF	ENSG00000275700.4	17	0.000226461	0.00249107	11	0.01132	Yes	No
Brain-Amygdala	125	ACACA	ENSG00000278540.4	17	6.5798e-05	0.000723778	11	0.00520871	Yes	Yes
Brain-Amygdala	125	TADA2A	ENSG00000276234.4	17	0.000112146	0.00112146	10	0.00694712	Yes	Yes
Brain-Amygdala	125	DUSP14	ENSG00000276023.4	17	0.000556503	0.00556503	10	0.0175914	Yes	No
Brain-Amygdala	125	SYNRG	ENSG00000275066.4	17	0.00403966	0.0403966	10	0.0544998	No	No
Brain-Amygdala	125	DDX52	ENSG00000278053.4	17	0.000220856	0.00220856	10	0.0106073	Yes	No
Brain-Amygdala	125	HNF1B	ENSG00000275410.4	17	0.000351603	0.00351603	10	0.0135989	Yes	No
Brain-Amygdala	125	TBC1D3L	ENSG00000274512.5	17	1.1153e-08	1.00377e-07	9	2.90109e-06	Yes	Yes
Brain-Amygdala	125	TBC1D3D	ENSG00000274419.6	17	1.81335e-10	1.63202e-09	9	7.19089e-08	Yes	Yes
Brain-Amygdala	125	MRPL45	ENSG00000278845.4	17	0.00259253	0.0259253	10	0.0408967	Yes	No
Brain-Amygdala	125	GPR179	ENSG00000277399.4	17	0.00715447	0.0715447	10	0.0825891	No	No
Brain-Amygdala	125	SOCS7	ENSG00000274211.4	17	0.00316437	0.0316437	10	0.0464222	Yes	No
Brain-Amygdala	125	ARHGAP23	ENSG00000275832.4	17	0.0018786	0.018786	10	0.0340681	Yes	No
Brain-Amygdala	125	SRCIN1	ENSG00000277363.4	17	0.00924905	0.0924905	10	0.101663	No	No
Brain-Amygdala	125	EPOP	ENSG00000273604.1	17	0.000606019	0.00545417	9	0.0173777	Yes	No
Brain-Amygdala	125	CTB-58E17.1	ENSG00000277969.1	17	0.00751597	0.0676438	9	0.0791842	No	No
Brain-Amygdala	125	MLLT6	ENSG00000275023.4	17	0.0124563	0.112107	9	0.120097	No	No
Brain-Amygdala	125	CISD3	ENSG00000277972.1	17	0.0072444	0.0651996	9	0.0771164	No	No
Brain-Amygdala	125	PCGF2	ENSG00000277258.4	17	0.000242826	0.00218543	9	0.0105441	Yes	No
Brain-Amygdala	125	PSMB3	ENSG00000277791.4	17	0.00144024	0.0129622	9	0.0276879	Yes	No
Brain-Amygdala	125	PIP4K2B	ENSG00000276293.4	17	0.0037102	0.0333918	9	0.0480305	Yes	No
Brain-Amygdala	125	CWC25	ENSG00000273559.4	17	0.0132224	0.119002	9	0.126533	No	No
Brain-Amygdala	125	RPL23	ENSG00000125691.12	17	0.00804226	0.0723804	9	0.0833343	No	No
Brain-Amygdala	125	LASP1	ENSG00000002834.17	17	0.00293107	0.0263796	9	0.0413053	Yes	No
Brain-Amygdala	125	LINC00672	ENSG00000263874.2	17	0.000374726	0.00337253	9	0.0133542	Yes	No
Brain-Amygdala	125	RP1-56K13.5	ENSG00000266588.1	17	0.00638182	0.0638182	10	0.0759573	No	No
Brain-Amygdala	125	PLXDC1	ENSG00000161381.13	17	3.25858e-05	0.000325858	10	0.0029766	Yes	Yes
Brain-Amygdala	125	ARL5C	ENSG00000141748.12	17	0.00958818	0.0958818	10	0.104935	No	No
Brain-Amygdala	125	CACNB1	ENSG00000067191.15	17	0.0117522	0.117522	10	0.125167	No	No
Brain-Amygdala	125	RPL19	ENSG00000108298.9	17	0.00292257	0.0292257	10	0.0441616	Yes	No
Brain-Amygdala	125	STAC2	ENSG00000141750.6	17	0.00226321	0.0226321	10	0.0377524	Yes	No
Brain-Amygdala	125	FBXL20	ENSG00000108306.11	17	0.0050274	0.0553014	11	0.0680852	No	No
Brain-Amygdala	125	MED1	ENSG00000125686.11	17	0.00378138	0.0378138	10	0.0521143	No	No
Brain-Amygdala	125	CDK12	ENSG00000167258.13	17	0.000679639	0.00679639	10	0.0196205	Yes	No
Brain-Amygdala	125	RP11-390P24.1	ENSG00000273576.1	17	0.000600985	0.00600985	10	0.0183194	Yes	No
Brain-Amygdala	125	NEUROD2	ENSG00000171532.4	17	0.0155123	0.155123	10	0.160878	No	No
Brain-Amygdala	125	AC087491.2	ENSG00000214546.3	17	0.000529464	0.00476518	9	0.0161046	Yes	No
Brain-Amygdala	125	PPP1R1B	ENSG00000131771.13	17	0.00246267	0.022164	9	0.0373143	Yes	No
Brain-Amygdala	125	STARD3	ENSG00000131748.15	17	0.00711484	0.0640336	9	0.076133	No	No
Brain-Amygdala	125	TCAP	ENSG00000173991.5	17	0.00183869	0.0165482	9	0.0316947	Yes	No
Brain-Amygdala	125	PNMT	ENSG00000141744.3	17	1.36989e-05	0.00012329	9	0.00140366	Yes	Yes
Brain-Amygdala	125	PGAP3	ENSG00000161395.13	17	0.000127407	0.00114666	9	0.00705218	Yes	Yes
Brain-Amygdala	125	ERBB2	ENSG00000141736.13	17	0.00404267	0.0404267	10	0.0545323	No	No
Brain-Amygdala	125	MIEN1	ENSG00000141741.11	17	0.00615845	0.0554261	9	0.0681995	No	No
Brain-Amygdala	125	GSDMB	ENSG00000073605.18	17	0.000307789	0.00307789	10	0.0127403	Yes	No
Brain-Amygdala	125	ORMDL3	ENSG00000172057.9	17	0.00792043	0.0792043	10	0.0893316	No	No
Brain-Amygdala	125	RP11-387H17.4	ENSG00000264968.1	17	0.00784384	0.0784384	10	0.0886903	No	No
Brain-Amygdala	125	PSMD3	ENSG00000108344.14	17	0.000290576	0.00319633	11	0.0130028	Yes	No
Brain-Amygdala	125	CSF3	ENSG00000108342.12	17	0.00128145	0.0140959	11	0.029003	Yes	No
Brain-Amygdala	125	MED24	ENSG00000008838.19	17	0.000651113	0.00716224	11	0.0201469	Yes	No
Brain-Amygdala	125	THRA	ENSG00000126351.12	17	0.00468118	0.0561741	12	0.0688748	No	No
Brain-Amygdala	125	NR1D1	ENSG00000126368.5	17	0.00237362	0.0261098	11	0.041076	Yes	No
Brain-Amygdala	125	MSL1	ENSG00000188895.11	17	1.0141e-05	0.000111551	11	0.00130303	Yes	Yes
Brain-Amygdala	125	CASC3	ENSG00000108349.16	17	0.000131395	0.00144534	11	0.00812474	Yes	Yes
Brain-Amygdala	125	RAPGEFL1	ENSG00000108352.11	17	0.00630393	0.0693433	11	0.0807216	No	No
Brain-Amygdala	125	WIPF2	ENSG00000171475.13	17	0.00152365	0.0167601	11	0.031917	Yes	No
Brain-Amygdala	125	CDC6	ENSG00000094804.9	17	0.00309894	0.0340883	11	0.0486856	Yes	No
Brain-Amygdala	125	RARA	ENSG00000131759.17	17	0.00164743	0.0181217	11	0.0333943	Yes	No
Brain-Amygdala	125	TOP2A	ENSG00000131747.14	17	0.00173871	0.0191258	11	0.0344006	Yes	No
Brain-Amygdala	125	IGFBP4	ENSG00000141753.6	17	0.00746988	0.0896386	12	0.0991285	No	No
Brain-Amygdala	125	CCR7	ENSG00000126353.3	17	0.00298759	0.035851	12	0.0503157	No	No
Brain-Amygdala	125	SMARCE1	ENSG00000073584.18	17	0.0332963	0.432851	13	0.433647	No	No
Brain-Amygdala	125	KRT222	ENSG00000213424.8	17	0.00180993	0.0235291	13	0.0385968	Yes	No
Brain-Amygdala	125	KRT10	ENSG00000186395.7	17	0.00859173	0.111693	13	0.119696	No	No
Brain-Amygdala	125	TMEM99	ENSG00000167920.8	17	0.0010751	0.0139763	13	0.0288795	Yes	No
Brain-Amygdala	125	KRT33B	ENSG00000131738.10	17	0.00114608	0.014899	13	0.0299496	Yes	No
Brain-Amygdala	125	KRT31	ENSG00000094796.4	17	0.000107902	0.00140272	13	0.0079498	Yes	Yes
Brain-Amygdala	125	KRT13	ENSG00000171401.14	17	0.000800957	0.0104124	13	0.0246945	Yes	No
Brain-Amygdala	125	KRT15	ENSG00000171346.15	17	0.00179027	0.0232735	13	0.0383986	Yes	No
Brain-Amygdala	125	KRT19	ENSG00000171345.13	17	0.00565608	0.073529	13	0.0843308	No	No
Brain-Amygdala	125	KRT14	ENSG00000186847.5	17	0.00318865	0.0446411	14	0.058441	No	No
Brain-Amygdala	125	KRT16	ENSG00000186832.8	17	0.00425591	0.0595828	14	0.0719596	No	No
Brain-Amygdala	125	KRT17	ENSG00000128422.15	17	0.000256244	0.00358741	14	0.013739	Yes	No
Brain-Amygdala	125	EIF1	ENSG00000173812.10	17	0.00517656	0.0724718	14	0.0834075	No	No
Brain-Amygdala	125	GAST	ENSG00000184502.3	17	0.00607916	0.0851082	14	0.0947832	No	No
Brain-Amygdala	125	HAP1	ENSG00000173805.15	17	0.000892468	0.0124946	14	0.027147	Yes	No
Brain-Amygdala	125	JUP	ENSG00000173801.16	17	0.000828101	0.0107653	13	0.0251495	Yes	No
Brain-Amygdala	125	P3H4	ENSG00000141696.12	17	0.00044114	0.00573482	13	0.0178674	Yes	No
Brain-Amygdala	125	FKBP10	ENSG00000141756.18	17	0.00147483	0.0191728	13	0.0344291	Yes	No
Brain-Amygdala	125	NT5C3B	ENSG00000141698.16	17	5.03986e-09	6.55182e-08	13	1.99293e-06	Yes	Yes
Brain-Amygdala	125	KLHL10	ENSG00000161594.6	17	0.00271695	0.0353204	13	0.0498342	Yes	No
Brain-Amygdala	125	KLHL11	ENSG00000178502.5	17	0.00476591	0.0619568	13	0.0742037	No	No
Brain-Amygdala	125	ACLY	ENSG00000131473.16	17	0.00172368	0.0224078	13	0.037549	Yes	No
Brain-Amygdala	125	TTC25	ENSG00000204815.9	17	0.0115628	0.138753	12	0.145207	No	No
Brain-Amygdala	125	CNP	ENSG00000173786.16	17	0.000300244	0.00360293	12	0.0137609	Yes	No
Brain-Amygdala	125	DNAJC7	ENSG00000168259.14	17	0.00347205	0.0416645	12	0.0557046	No	No
Brain-Amygdala	125	NKIRAS2	ENSG00000168256.17	17	0.000899024	0.00988926	11	0.0239659	Yes	No
Brain-Amygdala	125	ZNF385C	ENSG00000187595.15	17	0.00529098	0.0582008	11	0.0706943	No	No
Brain-Amygdala	125	CTD-2132N18.2	ENSG00000267221.2	17	5.13249e-05	0.000564574	11	0.00441468	Yes	Yes
Brain-Amygdala	125	DHX58	ENSG00000108771.12	17	0.00153801	0.0153801	10	0.0304738	Yes	No
Brain-Amygdala	125	KAT2A	ENSG00000108773.10	17	0.0025091	0.025091	10	0.0401229	Yes	No
Brain-Amygdala	125	HSPB9	ENSG00000260325.1	17	0.000350116	0.00350116	10	0.0135675	Yes	No
Brain-Amygdala	125	RAB5C	ENSG00000108774.14	17	2.48001e-07	2.72801e-06	11	5.5041e-05	Yes	Yes
Brain-Amygdala	125	KCNH4	ENSG00000089558.8	17	0.00194757	0.0214233	11	0.0365812	Yes	No
Brain-Amygdala	125	HCRT	ENSG00000161610.1	17	0.00545927	0.0600519	11	0.0724052	No	No
Brain-Amygdala	125	GHDC	ENSG00000167925.15	17	0.00887154	0.097587	11	0.106555	No	No
Brain-Amygdala	125	STAT5B	ENSG00000173757.9	17	0.00421034	0.0463137	11	0.0599195	No	No
Brain-Amygdala	125	STAT5A	ENSG00000126561.16	17	0.00673857	0.0673857	10	0.0789562	No	No
Brain-Amygdala	125	STAT3	ENSG00000168610.14	17	0.00249396	0.0274336	11	0.0423373	Yes	No
Brain-Amygdala	125	PTRF	ENSG00000177469.12	17	0.00226001	0.0226001	10	0.037727	Yes	No
Brain-Amygdala	125	ATP6V0A1	ENSG00000033627.16	17	0.0008714	0.008714	10	0.0222912	Yes	No
Brain-Amygdala	125	NAGLU	ENSG00000108784.9	17	0.00371485	0.0334337	9	0.0480599	Yes	No
Brain-Amygdala	125	HSD17B1	ENSG00000108786.10	17	0.00700482	0.0700482	10	0.0813368	No	No
Brain-Amygdala	125	COASY	ENSG00000068120.14	17	0.00805183	0.0724665	9	0.0834067	No	No
Brain-Amygdala	125	MLX	ENSG00000108788.11	17	0.0167535	0.167535	10	0.172663	No	No
Brain-Amygdala	125	PSMC3IP	ENSG00000131470.14	17	0.000629751	0.00629751	10	0.0188409	Yes	No
Brain-Amygdala	125	FAM134C	ENSG00000141699.10	17	0.00737147	0.0737147	10	0.0844702	No	No
Brain-Amygdala	125	TUBG1	ENSG00000131462.7	17	0.0059816	0.0538344	9	0.0667711	No	No
Brain-Amygdala	125	TUBG2	ENSG00000037042.8	17	6.94992e-06	6.94992e-05	10	0.000870652	Yes	Yes
Brain-Amygdala	125	PLEKHH3	ENSG00000068137.14	17	0.00152043	0.0152043	10	0.0302894	Yes	No
Brain-Amygdala	125	CCR10	ENSG00000184451.5	17	0.0208286	0.208286	10	0.211916	No	No
Brain-Amygdala	125	CNTNAP1	ENSG00000108797.11	17	0.0074153	0.074153	10	0.0848751	No	No
Brain-Amygdala	125	EZH1	ENSG00000108799.12	17	0.00223272	0.0223272	10	0.037483	Yes	No
Brain-Amygdala	125	CTD-3193K9.11	ENSG00000273650.1	17	0.00240803	0.0240803	10	0.0391226	Yes	No
Brain-Amygdala	125	RAMP2-AS1	ENSG00000197291.8	17	0.00305174	0.0305174	10	0.0453782	Yes	No
Brain-Amygdala	125	RAMP2	ENSG00000131477.10	17	0.000130515	0.00130515	10	0.00761036	Yes	Yes
Brain-Amygdala	125	VPS25	ENSG00000131475.6	17	0.00198557	0.0198557	10	0.0350979	Yes	No
Brain-Amygdala	125	WNK4	ENSG00000126562.16	17	0.0114951	0.114951	10	0.122786	No	No
Brain-Amygdala	125	COA3	ENSG00000183978.7	17	0.000410988	0.00410988	10	0.0147531	Yes	No
Brain-Amygdala	125	CNTD1	ENSG00000176563.9	17	0.00661742	0.0661742	10	0.0779308	No	No
Brain-Amygdala	125	BECN1	ENSG00000126581.12	17	0.00421857	0.0421857	10	0.0561766	No	No
Brain-Amygdala	125	PSME3	ENSG00000131467.10	17	0.00481861	0.0481861	10	0.0616521	No	No
Brain-Amygdala	125	AOC2	ENSG00000131480.8	17	0.00644892	0.0580403	9	0.0705422	No	No
Brain-Amygdala	125	AOC3	ENSG00000131471.6	17	0.00311711	0.028054	9	0.0429506	Yes	No
Brain-Amygdala	125	LINC00671	ENSG00000213373.7	17	0.0100876	0.0907885	9	0.100154	No	No
Brain-Amygdala	125	AARSD1	ENSG00000266967.6	17	0.00346928	0.0346928	10	0.0492931	Yes	No
Brain-Amygdala	125	PTGES3L	ENSG00000267060.5	17	0.00243098	0.0243098	10	0.0393603	Yes	No
Brain-Amygdala	125	RUNDC1	ENSG00000198863.7	17	0.000698879	0.00698879	10	0.0198699	Yes	No
Brain-Amygdala	125	RPL27	ENSG00000131469.12	17	0.00464921	0.0464921	10	0.0600682	No	No
Brain-Amygdala	125	IFI35	ENSG00000068079.7	17	0.00158867	0.0158867	10	0.0310159	Yes	No
Brain-Amygdala	125	VAT1	ENSG00000108828.15	17	0.000129296	0.00129296	10	0.00756379	Yes	Yes
Brain-Amygdala	125	RND2	ENSG00000108830.9	17	0.00555095	0.0555095	10	0.0682647	No	No
Brain-Amygdala	125	BRCA1	ENSG00000012048.20	17	0.00585448	0.0585448	10	0.0710018	No	No
Brain-Amygdala	125	RP11-242D8.1	ENSG00000267002.2	17	0.00319285	0.0319285	10	0.0466536	Yes	No
Brain-Amygdala	125	NBR1	ENSG00000188554.13	17	0.000131061	0.00131061	10	0.00762228	Yes	Yes
Brain-Amygdala	125	TMEM106A	ENSG00000184988.8	17	0.0018169	0.018169	10	0.0334421	Yes	No
Brain-Amygdala	125	LINC00854	ENSG00000236383.8	17	0.00193333	0.0193333	10	0.0346031	Yes	No
Brain-Amygdala	125	LINC00910	ENSG00000188825.13	17	0.00568758	0.0568758	10	0.0694934	No	No
Brain-Amygdala	125	ARL4D	ENSG00000175906.4	17	0.00526015	0.0526015	10	0.0655905	No	No
Brain-Amygdala	125	DHX8	ENSG00000067596.10	17	0.00403678	0.0403678	10	0.0544731	No	No
Brain-Amygdala	125	ETV4	ENSG00000175832.12	17	0.0635547	0.635547	10	0.635759	No	No
Brain-Amygdala	125	CTC-501O10.1	ENSG00000267440.1	17	0.000778261	0.00778261	10	0.0210225	Yes	No
Brain-Amygdala	125	DUSP3	ENSG00000108861.8	17	0.000229095	0.00229095	10	0.0107679	Yes	No
Brain-Amygdala	125	MPP3	ENSG00000161647.18	17	0.000804819	0.008853	11	0.0224757	Yes	No
Brain-Amygdala	125	CD300LG	ENSG00000161649.12	17	0.0119292	0.131221	11	0.138072	No	No
Brain-Amygdala	125	MPP2	ENSG00000108852.14	17	0.000444296	0.00488725	11	0.0163343	Yes	No
Brain-Amygdala	125	LINC01976	ENSG00000261514.1	17	0.0034175	0.0375926	11	0.05191	No	No
Brain-Amygdala	125	PYY	ENSG00000131096.10	17	0.00256135	0.0307361	12	0.0455957	Yes	No
Brain-Amygdala	125	NAGS	ENSG00000161653.10	17	0.000112305	0.00134766	12	0.00774143	Yes	Yes
Brain-Amygdala	125	TMEM101	ENSG00000091947.9	17	0.000424251	0.00509101	12	0.0166757	Yes	No
Brain-Amygdala	125	LSM12	ENSG00000161654.9	17	0.00323791	0.0388549	12	0.0531215	No	No
Brain-Amygdala	125	G6PC3	ENSG00000141349.8	17	0.0118551	0.142261	12	0.148619	No	No
Brain-Amygdala	125	HDAC5	ENSG00000108840.15	17	0.00121657	0.0145988	12	0.0296446	Yes	No
Brain-Amygdala	125	C17orf53	ENSG00000125319.14	17	9.93273e-05	0.00119193	12	0.0072243	Yes	Yes
Brain-Amygdala	125	ASB16	ENSG00000161664.6	17	0.00481968	0.0578362	12	0.0703615	No	No
Brain-Amygdala	125	TMUB2	ENSG00000168591.15	17	0.00762434	0.0914921	12	0.100769	No	No
Brain-Amygdala	125	ATXN7L3	ENSG00000087152.15	17	0.0020565	0.024678	12	0.0397132	Yes	No
Brain-Amygdala	125	UBTF	ENSG00000108312.14	17	0.0114419	0.137303	12	0.143773	No	No
Brain-Amygdala	125	SLC4A1	ENSG00000004939.13	17	0.00057195	0.0068634	12	0.0197161	Yes	No
Brain-Amygdala	125	RUNDC3A	ENSG00000108309.13	17	0.00411834	0.0494201	12	0.0628217	No	No
Brain-Amygdala	125	SLC25A39	ENSG00000013306.15	17	5.63636e-07	6.76364e-06	12	0.00011944	Yes	Yes
Brain-Amygdala	125	GRN	ENSG00000030582.17	17	0.000216402	0.00259682	12	0.0115753	Yes	No
Brain-Amygdala	125	FAM171A2	ENSG00000161682.14	17	0.00605178	0.0726214	12	0.0835315	No	No
Brain-Amygdala	125	ITGA2B	ENSG00000005961.17	17	0.00956718	0.114806	12	0.12266	No	No
Brain-Amygdala	125	GPATCH8	ENSG00000186566.12	17	0.00343266	0.0411919	12	0.0552659	No	No
Brain-Amygdala	125	FZD2	ENSG00000180340.6	17	0.00799013	0.0958815	12	0.104935	No	No
Brain-Amygdala	125	MEIOC	ENSG00000180336.17	17	0.00144311	0.0173173	12	0.0325539	Yes	No
Brain-Amygdala	125	CCDC43	ENSG00000180329.13	17	0.000357193	0.00428632	12	0.015134	Yes	No
Brain-Amygdala	125	DBF4B	ENSG00000161692.17	17	3.97291e-18	5.16479e-17	13	1.04323e-14	Yes	Yes
Brain-Amygdala	125	ADAM11	ENSG00000073670.13	17	0.00767519	0.0997775	13	0.108591	No	No
Brain-Amygdala	125	CTC-296K1.3	ENSG00000267505.1	17	0.00108631	0.014122	13	0.0290304	Yes	No
Brain-Amygdala	125	GJC1	ENSG00000182963.9	17	0.00506192	0.0708669	14	0.082012	No	No
Brain-Amygdala	125	HIGD1B	ENSG00000131097.6	17	0.00492075	0.0688905	14	0.0802986	No	No
Brain-Amygdala	125	EFTUD2	ENSG00000108883.12	17	0.0188352	0.282527	15	0.284617	No	No
Brain-Amygdala	125	GFAP	ENSG00000131095.12	17	0.0166348	0.249521	15	0.2523	No	No
Brain-Amygdala	125	KIF18B	ENSG00000186185.13	17	0.00574107	0.0918571	16	0.101091	No	No
Brain-Amygdala	125	CTD-2534I21.8	ENSG00000267334.1	17	0.0072963	0.116741	16	0.124468	No	No
Brain-Amygdala	125	C1QL1	ENSG00000131094.3	17	0.00168339	0.0269343	16	0.0418277	Yes	No
Brain-Amygdala	125	DCAKD	ENSG00000172992.11	17	0.00303876	0.0546977	18	0.0675576	No	No
Brain-Amygdala	125	NMT1	ENSG00000136448.11	17	9.31032e-05	0.00167586	18	0.00890538	Yes	Yes
Brain-Amygdala	125	PLCD3	ENSG00000161714.11	17	0.00910651	0.173024	19	0.177892	No	No
Brain-Amygdala	125	ACBD4	ENSG00000181513.14	17	0.00190134	0.0361254	19	0.0505628	No	No
Brain-Amygdala	125	AC142472.6	ENSG00000276728.1	17	0.00210147	0.039928	19	0.0540745	No	No
Brain-Amygdala	125	HEXIM1	ENSG00000186834.3	17	0.00984139	0.186986	19	0.191274	No	No
Brain-Amygdala	125	HEXIM2	ENSG00000168517.10	17	0.00099876	0.0189764	19	0.0342441	Yes	No
Brain-Amygdala	125	FMNL1	ENSG00000184922.13	17	0.000341896	0.00683791	20	0.0196712	Yes	No
Brain-Amygdala	125	MAP3K14	ENSG00000006062.14	17	0.00651336	0.130267	20	0.137133	No	No
Brain-Amygdala	125	ARHGAP27	ENSG00000159314.11	17	0.00658745	0.131749	20	0.138546	No	No
Brain-Amygdala	125	PLEKHM1	ENSG00000225190.10	17	3.70269e-06	7.03511e-05	19	0.000878265	Yes	Yes
Brain-Amygdala	125	RP11-798G7.6	ENSG00000267198.1	17	0.00380539	0.0723024	19	0.0832552	No	No
Brain-Amygdala	125	CRHR1	ENSG00000120088.14	17	0.00059681	0.0107426	18	0.025127	Yes	No
Brain-Amygdala	125	SPPL2C	ENSG00000185294.6	17	0.0147022	0.264639	18	0.26724	No	No
Brain-Amygdala	125	MAPT	ENSG00000186868.15	17	0.000913336	0.0173534	19	0.0325877	Yes	No
Brain-Amygdala	125	STH	ENSG00000256762.1	17	0.00848462	0.152723	18	0.158608	No	No
Brain-Amygdala	125	KANSL1	ENSG00000120071.13	17	1.70471e-05	0.000323895	19	0.00296327	Yes	Yes
Brain-Amygdala	125	ARL17B	ENSG00000228696.8	17	1.75208e-09	3.15374e-08	18	1.02708e-06	Yes	Yes
Brain-Amygdala	125	LRRC37A	ENSG00000176681.14	17	5.65418e-25	1.01775e-23	18	9.14807e-21	Yes	Yes
Brain-Amygdala	125	LRRC37A2	ENSG00000238083.7	17	2.05574e-22	3.70034e-21	18	1.62246e-18	Yes	Yes
Brain-Amygdala	125	ARL17A	ENSG00000185829.17	17	8.13919e-07	1.46505e-05	18	0.000233901	Yes	Yes
Brain-Amygdala	125	NSF	ENSG00000073969.18	17	1.2421e-05	0.000223577	18	0.00223044	Yes	Yes
Brain-Amygdala	125	WNT3	ENSG00000108379.9	17	1.29753e-17	2.07604e-16	16	3.7698e-14	Yes	Yes
Brain-Amygdala	125	WNT9B	ENSG00000158955.10	17	0.0246945	0.395113	16	0.39617	No	No
Brain-Amygdala	125	GOSR2	ENSG00000108433.16	17	0.00670273	0.0938382	14	0.103	No	No
Brain-Amygdala	125	RPRML	ENSG00000179673.4	17	0.00291457	0.0378894	13	0.0522024	No	No
Brain-Amygdala	125	CDC27	ENSG00000004897.11	17	0.00248382	0.0298059	12	0.0447071	Yes	No
Brain-Amygdala	125	MYL4	ENSG00000198336.9	17	0.0249524	0.274476	11	0.27677	No	No
Brain-Amygdala	125	ITGB3	ENSG00000259207.7	17	0.0435704	0.479274	11	0.479942	No	No
Brain-Amygdala	125	EFCAB13	ENSG00000178852.15	17	0.000357208	0.00392929	11	0.0144296	Yes	No
Brain-Amygdala	125	NPEPPS	ENSG00000141279.15	17	7.89193e-05	0.000947031	12	0.00623384	Yes	Yes
Brain-Amygdala	125	KPNB1	ENSG00000108424.9	17	0.000487392	0.0058487	12	0.0180564	Yes	No
Brain-Amygdala	125	TBKBP1	ENSG00000198933.9	17	0.00088044	0.0105653	12	0.0249287	Yes	No
Brain-Amygdala	125	TBX21	ENSG00000073861.2	17	0.00165836	0.0199003	12	0.0351205	Yes	No
Brain-Amygdala	125	OSBPL7	ENSG00000006025.11	17	0.00142397	0.0185116	13	0.0337835	Yes	No
Brain-Amygdala	125	MRPL10	ENSG00000159111.12	17	0.0012533	0.0162929	13	0.0314133	Yes	No
Brain-Amygdala	125	LRRC46	ENSG00000141294.9	17	4.55113e-05	0.000546136	12	0.00431935	Yes	Yes
Brain-Amygdala	125	SCRN2	ENSG00000141295.13	17	2.78752e-06	3.62377e-05	13	0.00049881	Yes	Yes
Brain-Amygdala	125	SP6	ENSG00000189120.4	17	0.0033162	0.0397943	12	0.0539627	No	No
Brain-Amygdala	125	SP2	ENSG00000167182.13	17	0.000801342	0.0104174	13	0.0246999	Yes	No
Brain-Amygdala	125	PNPO	ENSG00000108439.9	17	0.0011763	0.0152919	13	0.0303756	Yes	No
Brain-Amygdala	125	PRR15L	ENSG00000167183.2	17	0.00804543	0.104591	13	0.113015	No	No
Brain-Amygdala	125	CDK5RAP3	ENSG00000108465.14	17	4.28066e-06	5.56486e-05	13	0.000721785	Yes	Yes
Brain-Amygdala	125	COPZ2	ENSG00000005243.9	17	0.000514282	0.00617139	12	0.0186084	Yes	No
Brain-Amygdala	125	NFE2L1	ENSG00000082641.15	17	0.00756161	0.0907394	12	0.100112	No	No
Brain-Amygdala	125	RP5-890E16.5	ENSG00000278765.1	17	0.00456354	0.0547624	12	0.06759	No	No
Brain-Amygdala	125	CBX1	ENSG00000108468.14	17	0.000944776	0.0113373	12	0.025776	Yes	No
Brain-Amygdala	125	SNX11	ENSG00000002919.14	17	0.00190366	0.022844	12	0.0379452	Yes	No
Brain-Amygdala	125	SKAP1	ENSG00000141293.15	17	0.00127525	0.0178536	14	0.033105	Yes	No
Brain-Amygdala	125	HOXB2	ENSG00000173917.10	17	0.00509876	0.0662839	13	0.0780038	No	No
Brain-Amygdala	125	HOXB7	ENSG00000260027.4	17	0.00167287	0.0217473	13	0.0368997	Yes	No
Brain-Amygdala	125	TTLL6	ENSG00000170703.15	17	2.71966e-05	0.000353556	13	0.00315272	Yes	Yes
Brain-Amygdala	125	CALCOCO2	ENSG00000136436.14	17	0.00533921	0.0640705	12	0.0761568	No	No
Brain-Amygdala	125	ATP5G1	ENSG00000159199.13	17	0.00141803	0.0170163	12	0.0322002	Yes	No
Brain-Amygdala	125	UBE2Z	ENSG00000159202.17	17	0.00277782	0.0333339	12	0.047997	Yes	No
Brain-Amygdala	125	SNF8	ENSG00000159210.9	17	6.50528e-05	0.000780633	12	0.00549495	Yes	Yes
Brain-Amygdala	125	GNGT2	ENSG00000167083.6	17	0.000856606	0.0102793	12	0.0245145	Yes	No
Brain-Amygdala	125	ABI3	ENSG00000108798.8	17	0.00198814	0.0238577	12	0.0389016	Yes	No
Brain-Amygdala	125	PHOSPHO1	ENSG00000173868.11	17	0.00483232	0.0579879	12	0.0705071	No	No
Brain-Amygdala	125	ZNF652	ENSG00000198740.8	17	0.00895475	0.107457	12	0.115674	No	No
Brain-Amygdala	125	RP11-1079K10.3	ENSG00000248714.6	17	0.00587361	0.0704833	12	0.0817206	No	No
Brain-Amygdala	125	PHB	ENSG00000167085.11	17	0.00188357	0.0226028	12	0.0377281	Yes	No
Brain-Amygdala	125	NGFR	ENSG00000064300.8	17	0.000978856	0.0117463	12	0.0262346	Yes	No
Brain-Amygdala	125	NXPH3	ENSG00000182575.7	17	0.00352373	0.0422848	12	0.0562535	No	No
Brain-Amygdala	125	SPOP	ENSG00000121067.17	17	0.000354346	0.0046065	13	0.0157976	Yes	No
Brain-Amygdala	125	SLC35B1	ENSG00000121073.13	17	0.000815224	0.0105979	13	0.0249635	Yes	No
Brain-Amygdala	125	FAM117A	ENSG00000121104.7	17	0.000262911	0.00341784	13	0.0134359	Yes	No
Brain-Amygdala	125	KAT7	ENSG00000136504.11	17	0.000790187	0.0102724	13	0.0245085	Yes	No
Brain-Amygdala	125	DLX4	ENSG00000108813.10	17	0.00764424	0.0993751	13	0.108212	No	No
Brain-Amygdala	125	RP11-1094H24.4	ENSG00000246640.1	17	0.000533814	0.00693958	13	0.0198241	Yes	No
Brain-Amygdala	125	ITGA3	ENSG00000005884.17	17	0.000288449	0.00374983	13	0.0140176	Yes	No
Brain-Amygdala	125	PDK2	ENSG00000005882.11	17	0.00470486	0.0611632	13	0.0734392	No	No
Brain-Amygdala	125	SAMD14	ENSG00000167100.14	17	0.00326589	0.0424565	13	0.056436	No	No
Brain-Amygdala	125	PPP1R9B	ENSG00000108819.10	17	0.00264575	0.031749	12	0.0465084	Yes	No
Brain-Amygdala	125	SGCA	ENSG00000108823.15	17	1.03474e-05	0.000124169	12	0.0014101	Yes	Yes
Brain-Amygdala	125	COL1A1	ENSG00000108821.13	17	0.000425814	0.00510976	12	0.0167137	Yes	No
Brain-Amygdala	125	TMEM92	ENSG00000167105.7	17	0.00114294	0.0137153	12	0.0285569	Yes	No
Brain-Amygdala	125	XYLT2	ENSG00000015532.9	17	0.000754391	0.00905269	12	0.0227632	Yes	No
Brain-Amygdala	125	MRPL27	ENSG00000108826.15	17	0.000636293	0.00763552	12	0.0208354	Yes	No
Brain-Amygdala	125	EME1	ENSG00000154920.14	17	9.92919e-05	0.0011915	12	0.0072243	Yes	Yes
Brain-Amygdala	125	LRRC59	ENSG00000108829.9	17	0.0042932	0.0515184	12	0.0646594	No	No
Brain-Amygdala	125	ACSF2	ENSG00000167107.12	17	0.00519106	0.0674838	13	0.0790382	No	No
Brain-Amygdala	125	CHAD	ENSG00000136457.9	17	5.86294e-05	0.000762182	13	0.00541616	Yes	Yes
Brain-Amygdala	125	RSAD1	ENSG00000136444.9	17	0.000246303	0.00320193	13	0.0130082	Yes	No
Brain-Amygdala	125	MYCBPAP	ENSG00000136449.13	17	0.000288859	0.00375517	13	0.014023	Yes	No
Brain-Amygdala	125	EPN3	ENSG00000049283.17	17	3.37769e-05	0.000439099	13	0.00370596	Yes	Yes
Brain-Amygdala	125	SPATA20	ENSG00000006282.20	17	3.16941e-15	4.12023e-14	13	4.48906e-12	Yes	Yes
Brain-Amygdala	125	CACNA1G	ENSG00000006283.17	17	0.00154051	0.0200266	13	0.0352322	Yes	No
Brain-Amygdala	125	ABCC3	ENSG00000108846.15	17	0.000538345	0.00753683	14	0.0207076	Yes	No
Brain-Amygdala	125	ANKRD40	ENSG00000154945.6	17	0.0042086	0.0547117	13	0.067561	No	No
Brain-Amygdala	125	LUC7L3	ENSG00000108848.15	17	0.00243716	0.0341203	14	0.0487158	Yes	No
Brain-Amygdala	125	WFIKKN2	ENSG00000173714.7	17	1.50312e-08	2.10436e-07	14	5.65473e-06	Yes	Yes
Brain-Amygdala	125	TOB1	ENSG00000141232.4	17	0.00859977	0.120397	14	0.127858	No	No
Brain-Amygdala	125	RP11-700H6.4	ENSG00000262006.1	17	0.00504974	0.0706964	14	0.0818832	No	No
Brain-Amygdala	125	SPAG9	ENSG00000008294.20	17	1.26177e-05	0.000189265	15	0.00195902	Yes	Yes
Brain-Amygdala	125	NME1	ENSG00000239672.7	17	9.58281e-06	0.000134159	14	0.00149597	Yes	Yes
Brain-Amygdala	125	NME2	ENSG00000243678.11	17	4.25466e-08	5.95652e-07	14	1.42017e-05	Yes	Yes
Brain-Amygdala	125	MBTD1	ENSG00000011258.15	17	0.00154142	0.0231213	15	0.038225	Yes	No
Brain-Amygdala	125	UTP18	ENSG00000011260.13	17	3.15703e-05	0.000441984	14	0.00371808	Yes	Yes
Brain-Amygdala	125	LINC02072	ENSG00000225860.2	17	0.000179796	0.00251715	14	0.0113953	Yes	No
Brain-Amygdala	125	LINC02073	ENSG00000267452.1	17	0.000696236	0.0097473	14	0.0237661	Yes	No
Brain-Amygdala	125	CA10	ENSG00000154975.13	17	0.00666737	0.12668	19	0.13374	No	No
Brain-Amygdala	125	TOM1L1	ENSG00000141198.14	17	0.000348023	0.00487232	14	0.0162988	Yes	No
Brain-Amygdala	125	COX11	ENSG00000166260.10	17	1.09612e-09	1.53457e-08	14	5.33598e-07	Yes	Yes
Brain-Amygdala	125	STXBP4	ENSG00000166263.13	17	0.00181039	0.0271559	15	0.0420556	Yes	No
Brain-Amygdala	125	HLF	ENSG00000108924.13	17	0.000134081	0.00201121	15	0.00998842	Yes	Yes
Brain-Amygdala	125	MMD	ENSG00000108960.7	17	7.26697e-08	1.09005e-06	15	2.44835e-05	Yes	Yes
Brain-Amygdala	125	TMEM100	ENSG00000166292.11	17	0.00179318	0.0233113	13	0.0384148	Yes	No
Brain-Amygdala	125	PCTP	ENSG00000141179.13	17	0.000369397	0.00517156	14	0.0168483	Yes	No
Brain-Amygdala	125	ANKFN1	ENSG00000153930.11	17	0.000703259	0.0119554	17	0.0265037	Yes	No
Brain-Amygdala	125	NOG	ENSG00000183691.4	17	0.000477159	0.00572591	12	0.0178469	Yes	No
Brain-Amygdala	125	C17orf67	ENSG00000214226.8	17	0.000866508	0.0121311	14	0.0267191	Yes	No
Brain-Amygdala	125	DGKE	ENSG00000153933.9	17	0.000112111	0.00145744	13	0.00816723	Yes	Yes
Brain-Amygdala	125	TRIM25	ENSG00000121060.16	17	3.67603e-05	0.000477885	13	0.00392638	Yes	Yes
Brain-Amygdala	125	RP11-670E13.6	ENSG00000274213.1	17	0.00802563	0.104333	13	0.112804	No	No
Brain-Amygdala	125	COIL	ENSG00000121058.4	17	0.000340562	0.00476787	14	0.0161082	Yes	No
Brain-Amygdala	125	SCPEP1	ENSG00000121064.12	17	0.000469354	0.00657096	14	0.0192733	Yes	No
Brain-Amygdala	125	RP11-166P13.3	ENSG00000263004.1	17	0.000522978	0.00679872	13	0.0196205	Yes	No
Brain-Amygdala	125	AKAP1	ENSG00000121057.12	17	0.00103019	0.0133925	13	0.0281877	Yes	No
Brain-Amygdala	125	MSI2	ENSG00000153944.10	17	0.00184054	0.0276081	15	0.0424997	Yes	No
Brain-Amygdala	125	RP11-60A24.3	ENSG00000265542.5	17	7.54182e-05	0.000980436	13	0.00637003	Yes	Yes
Brain-Amygdala	125	MRPS23	ENSG00000181610.12	17	0.000353982	0.00460177	13	0.0157868	Yes	No
Brain-Amygdala	125	CUEDC1	ENSG00000180891.12	17	0.00115816	0.015056	13	0.0301512	Yes	No
Brain-Amygdala	125	RP11-159D12.11	ENSG00000278642.1	17	0.000396004	0.00475205	12	0.016085	Yes	No
Brain-Amygdala	125	VEZF1	ENSG00000136451.8	17	0.00355758	0.042691	12	0.0566765	No	No
Brain-Amygdala	125	RP11-159D12.2	ENSG00000264112.1	17	3.10246e-05	0.000372295	12	0.00327879	Yes	Yes
Brain-Amygdala	125	SRSF1	ENSG00000136450.12	17	0.000340099	0.00408119	12	0.0147123	Yes	No
Brain-Amygdala	125	DYNLL2	ENSG00000264364.2	17	0.00610326	0.0732391	12	0.0840859	No	No
Brain-Amygdala	125	EPX	ENSG00000121053.5	17	0.00141941	0.0156135	11	0.0307363	Yes	No
Brain-Amygdala	125	MKS1	ENSG00000011143.16	17	2.23039e-05	0.000245343	11	0.00239442	Yes	Yes
Brain-Amygdala	125	MPO	ENSG00000005381.7	17	0.00261213	0.0287335	11	0.0436822	Yes	No
Brain-Amygdala	125	TSPOAP1	ENSG00000005379.15	17	0.000991963	0.0119036	12	0.0264395	Yes	No
Brain-Amygdala	125	SUPT4H1	ENSG00000213246.6	17	0.000129807	0.00142787	11	0.00804666	Yes	Yes
Brain-Amygdala	125	RNF43	ENSG00000108375.12	17	4.53656e-05	0.000544387	12	0.00431121	Yes	Yes
Brain-Amygdala	125	MTMR4	ENSG00000108389.9	17	0.00431672	0.0474839	11	0.060964	No	No
Brain-Amygdala	125	SEPT4	ENSG00000108387.14	17	0.00314071	0.0345478	11	0.0491545	Yes	No
Brain-Amygdala	125	TEX14	ENSG00000121101.15	17	0.000268265	0.00321917	12	0.0130399	Yes	No
Brain-Amygdala	125	RAD51C	ENSG00000108384.14	17	2.29117e-19	2.52029e-18	11	6.29267e-16	Yes	Yes
Brain-Amygdala	125	PPM1E	ENSG00000175175.5	17	0.000145218	0.0015974	11	0.00865473	Yes	Yes
Brain-Amygdala	125	TRIM37	ENSG00000108395.13	17	0.000729726	0.00729726	10	0.0203203	Yes	No
Brain-Amygdala	125	SKA2	ENSG00000182628.12	17	4.0505e-07	3.64545e-06	9	7.05428e-05	Yes	Yes
Brain-Amygdala	125	PRR11	ENSG00000068489.12	17	0.000544525	0.00490073	9	0.016365	Yes	No
Brain-Amygdala	125	SMG8	ENSG00000167447.12	17	0.00525887	0.0473299	9	0.0608116	No	No
Brain-Amygdala	125	GDPD1	ENSG00000153982.10	17	0.00436825	0.0393142	9	0.0535459	No	No
Brain-Amygdala	125	YPEL2	ENSG00000175155.8	17	0.00212413	0.0169931	8	0.0321664	Yes	No
Brain-Amygdala	125	LINC01476	ENSG00000265313.5	17	0.00829023	0.0663218	8	0.0780331	No	No
Brain-Amygdala	125	DHX40	ENSG00000108406.9	17	0.0112314	0.0786198	7	0.0888284	No	No
Brain-Amygdala	125	RP11-758H9.2	ENSG00000273702.1	17	0.0103161	0.0722126	7	0.0831731	No	No
Brain-Amygdala	125	CLTC	ENSG00000141367.11	17	0.00157348	0.0110143	7	0.0254309	Yes	No
Brain-Amygdala	125	PTRH2	ENSG00000141378.14	17	0.00258649	0.0155189	6	0.0306609	Yes	No
Brain-Amygdala	125	VMP1	ENSG00000062716.12	17	0.0201561	0.141093	7	0.147535	No	No
Brain-Amygdala	125	TUBD1	ENSG00000108423.14	17	0.00761359	0.0456815	6	0.0593837	No	No
Brain-Amygdala	125	RPS6KB1	ENSG00000108443.13	17	0.0205806	0.123484	6	0.130734	No	No
Brain-Amygdala	125	RNFT1	ENSG00000189050.15	17	0.0068687	0.0412122	6	0.0552807	No	No
Brain-Amygdala	125	RP11-178C3.2	ENSG00000267302.5	17	0.00407423	0.0244454	6	0.0395099	Yes	No
Brain-Amygdala	125	HEATR6	ENSG00000068097.14	17	0.00927476	0.0556486	6	0.068375	No	No
Brain-Amygdala	125	CA4	ENSG00000167434.9	17	0.00501762	0.0250881	5	0.0401218	Yes	No
Brain-Amygdala	125	USP32	ENSG00000170832.12	17	0.00311368	0.0186821	6	0.0339765	Yes	No
Brain-Amygdala	125	C17orf64	ENSG00000141371.12	17	0.00306447	0.0153223	5	0.0304028	Yes	No
Brain-Amygdala	125	APPBP2	ENSG00000062725.9	17	0.00720633	0.0360316	5	0.0504745	No	No
Brain-Amygdala	125	PPM1D	ENSG00000170836.11	17	0.00524041	0.0262021	5	0.0411472	Yes	No
Brain-Amygdala	125	BCAS3	ENSG00000141376.22	17	0.00175504	0.0157954	9	0.0309015	Yes	No
Brain-Amygdala	125	TBX2	ENSG00000121068.13	17	0.000172317	0.00120622	7	0.00728638	Yes	Yes
Brain-Amygdala	125	C17orf82	ENSG00000187013.4	17	0.000959536	0.00671675	7	0.0195109	Yes	No
Brain-Amygdala	125	NACA2	ENSG00000253506.2	17	0.000208084	0.00166468	8	0.00888799	Yes	Yes
Brain-Amygdala	125	BRIP1	ENSG00000136492.8	17	0.000622463	0.00560217	9	0.0176221	Yes	No
Brain-Amygdala	125	INTS2	ENSG00000108506.11	17	0.000289083	0.00260175	9	0.0115857	Yes	No
Brain-Amygdala	125	MED13	ENSG00000108510.9	17	0.000813283	0.00731955	9	0.0203438	Yes	No
Brain-Amygdala	125	METTL2A	ENSG00000087995.15	17	0.00538005	0.0484205	9	0.061866	No	No
Brain-Amygdala	125	TLK2	ENSG00000146872.17	17	0.00889167	0.080025	9	0.0901159	No	No
Brain-Amygdala	125	MRC2	ENSG00000011028.13	17	0.000279333	0.00223467	8	0.010653	Yes	No
Brain-Amygdala	125	MARCH10	ENSG00000173838.11	17	0.00342736	0.0308462	9	0.0457187	Yes	No
Brain-Amygdala	125	RP11-180P8.1	ENSG00000283538.1	17	0.00213072	0.0191765	9	0.0344323	Yes	No
Brain-Amygdala	125	TANC2	ENSG00000170921.15	17	0.00171983	0.0189181	11	0.0341937	Yes	No
Brain-Amygdala	125	CYB561	ENSG00000008283.15	17	7.9289e-10	7.13601e-09	9	2.70072e-07	Yes	Yes
Brain-Amygdala	125	ACE	ENSG00000159640.15	17	0.00512748	0.0461473	9	0.0597687	No	No
Brain-Amygdala	125	KCNH6	ENSG00000173826.14	17	0.00374365	0.0336928	9	0.048278	Yes	No
Brain-Amygdala	125	DCAF7	ENSG00000136485.14	17	0.000326085	0.00293477	9	0.0123846	Yes	No
Brain-Amygdala	125	TACO1	ENSG00000136463.7	17	0.00525693	0.0473124	9	0.0608033	No	No
Brain-Amygdala	125	MAP3K3	ENSG00000198909.7	17	0.000265261	0.00238735	9	0.0110174	Yes	No
Brain-Amygdala	125	STRADA	ENSG00000266173.6	17	0.0230737	0.207663	9	0.211307	No	No
Brain-Amygdala	125	LIMD2	ENSG00000136490.8	17	0.00632919	0.0569627	9	0.0695617	No	No
Brain-Amygdala	125	CCDC47	ENSG00000108588.13	17	0.00034851	0.00278808	8	0.011995	Yes	No
Brain-Amygdala	125	DDX42	ENSG00000198231.12	17	1.90248e-06	1.52199e-05	8	0.000241703	Yes	Yes
Brain-Amygdala	125	FTSJ3	ENSG00000108592.16	17	4.41784e-17	3.53428e-16	8	6.02051e-14	Yes	Yes
Brain-Amygdala	125	PSMC5	ENSG00000087191.12	17	6.83453e-07	5.46762e-06	8	0.000100195	Yes	Yes
Brain-Amygdala	125	SMARCD2	ENSG00000108604.15	17	0.00710174	0.056814	8	0.0694414	No	No
Brain-Amygdala	125	GH1	ENSG00000259384.6	17	0.00057721	0.00461768	8	0.0158239	Yes	No
Brain-Amygdala	125	CD79B	ENSG00000007312.12	17	0.00336636	0.0269309	8	0.041826	Yes	No
Brain-Amygdala	125	SCN4A	ENSG00000007314.12	17	0.0020041	0.0160328	8	0.0311467	Yes	No
Brain-Amygdala	125	PRR29-AS1	ENSG00000264954.1	17	0.0138886	0.0972202	7	0.106213	No	No
Brain-Amygdala	125	PRR29	ENSG00000224383.7	17	0.00628839	0.0440187	7	0.0578284	No	No
Brain-Amygdala	125	ICAM2	ENSG00000108622.10	17	1.68406e-05	0.000134725	8	0.00150059	Yes	Yes
Brain-Amygdala	125	ERN1	ENSG00000178607.15	17	0.00695985	0.0556788	8	0.0683887	No	No
Brain-Amygdala	125	SNHG25	ENSG00000266402.3	17	0.00109275	0.00874202	8	0.0223304	Yes	No
Brain-Amygdala	125	TEX2	ENSG00000136478.7	17	0.0077503	0.0697527	9	0.0811142	No	No
Brain-Amygdala	125	PECAM1	ENSG00000261371.5	17	0.001248	0.011232	9	0.0256631	Yes	No
Brain-Amygdala	125	MILR1	ENSG00000271605.5	17	0.00037237	0.00335133	9	0.0133202	Yes	No
Brain-Amygdala	125	POLG2	ENSG00000256525.6	17	0.0013074	0.0117666	9	0.0262716	Yes	No
Brain-Amygdala	125	DDX5	ENSG00000108654.13	17	0.00059784	0.00538056	9	0.0172356	Yes	No
Brain-Amygdala	125	CEP95	ENSG00000258890.6	17	0.00105087	0.0094578	9	0.0233933	Yes	No
Brain-Amygdala	125	SMURF2	ENSG00000108854.15	17	6.90714e-05	0.000690714	10	0.00507644	Yes	Yes
Brain-Amygdala	125	LRRC37A3	ENSG00000176809.10	17	0.000428186	0.00428186	10	0.0151308	Yes	No
Brain-Amygdala	125	RP11-583F2.2	ENSG00000265912.1	17	0.00677578	0.0677578	10	0.079297	No	No
Brain-Amygdala	125	GNA13	ENSG00000120063.9	17	0.000258492	0.00310191	12	0.0127879	Yes	No
Brain-Amygdala	125	RGS9	ENSG00000108370.16	17	0.00145146	0.018869	13	0.0341515	Yes	No
Brain-Amygdala	125	AXIN2	ENSG00000168646.12	17	0.0122438	0.171413	14	0.176408	No	No
Brain-Amygdala	125	CEP112	ENSG00000154240.16	17	0.000171223	0.00308201	18	0.0127456	Yes	No
Brain-Amygdala	125	PRKCA	ENSG00000154229.11	17	0.000615792	0.0117	19	0.0261748	Yes	No
Brain-Amygdala	125	CACNG5	ENSG00000075429.8	17	3.87889e-05	0.000659411	17	0.00492081	Yes	Yes
Brain-Amygdala	125	CACNG4	ENSG00000075461.5	17	0.000415969	0.0066555	16	0.0194041	Yes	No
Brain-Amygdala	125	CACNG1	ENSG00000108878.4	17	5.01481e-06	7.02074e-05	14	0.00087769	Yes	Yes
Brain-Amygdala	125	HELZ	ENSG00000198265.11	17	0.00467613	0.0748181	16	0.085446	No	No
Brain-Amygdala	125	PSMD12	ENSG00000197170.9	17	0.000104474	0.00146263	14	0.00817846	Yes	Yes
Brain-Amygdala	125	PITPNC1	ENSG00000154217.14	17	0.000633493	0.0107694	17	0.0251495	Yes	No
Brain-Amygdala	125	NOL11	ENSG00000130935.9	17	0.000247152	0.00346013	14	0.0135096	Yes	No
Brain-Amygdala	125	BPTF	ENSG00000171634.16	17	0.00533433	0.080015	15	0.0901102	No	No
Brain-Amygdala	125	C17orf58	ENSG00000186665.9	17	0.00077126	0.0107976	14	0.0251987	Yes	No
Brain-Amygdala	125	KPNA2	ENSG00000182481.8	17	0.00110244	0.0154342	14	0.0305372	Yes	No
Brain-Amygdala	125	AC145343.2	ENSG00000265055.1	17	5.76755e-05	0.000807457	14	0.00559801	Yes	Yes
Brain-Amygdala	125	RP11-147L13.11	ENSG00000278730.1	17	0.00154569	0.0216396	14	0.0368072	Yes	No
Brain-Amygdala	125	RP11-147L13.12	ENSG00000274561.1	17	0.000328519	0.00459927	14	0.0157849	Yes	No
Brain-Amygdala	125	RP11-147L13.13	ENSG00000277476.1	17	0.000162393	0.0022735	14	0.0107272	Yes	No
Brain-Amygdala	125	RP11-147L13.14	ENSG00000278740.1	17	4.06985e-08	5.69779e-07	14	1.36028e-05	Yes	Yes
Brain-Amygdala	125	RP11-147L13.8	ENSG00000267731.1	17	4.55091e-06	6.37127e-05	14	0.000809444	Yes	Yes
Brain-Amygdala	125	RP11-147L13.15	ENSG00000274712.1	17	2.52732e-05	0.000353825	14	0.00315355	Yes	Yes
Brain-Amygdala	125	AMZ2	ENSG00000196704.11	17	0.000234882	0.00328835	14	0.0132041	Yes	No
Brain-Amygdala	125	ARSG	ENSG00000141337.12	17	0.000351777	0.00527665	15	0.0170517	Yes	No
Brain-Amygdala	125	SLC16A6	ENSG00000108932.11	17	9.05678e-05	0.00135852	15	0.0077802	Yes	Yes
Brain-Amygdala	125	WIPI1	ENSG00000070540.12	17	0.000396417	0.00594625	15	0.0182416	Yes	No
Brain-Amygdala	125	PRKAR1A	ENSG00000108946.14	17	0.00144115	0.0216172	15	0.036793	Yes	No
Brain-Amygdala	125	FAM20A	ENSG00000108950.11	17	0.000347387	0.00521081	15	0.0169205	Yes	No
Brain-Amygdala	125	ABCA8	ENSG00000141338.13	17	0.00667117	0.100068	15	0.108808	No	No
Brain-Amygdala	125	ABCA9	ENSG00000154258.16	17	0.0013073	0.0196095	15	0.0348684	Yes	No
Brain-Amygdala	125	ABCA6	ENSG00000154262.12	17	7.59447e-12	1.13917e-10	15	6.34021e-09	Yes	Yes
Brain-Amygdala	125	ABCA10	ENSG00000154263.17	17	0.00697167	0.104575	15	0.113005	No	No
Brain-Amygdala	125	ABCA5	ENSG00000154265.15	17	0.00786291	0.117944	15	0.125564	No	No
Brain-Amygdala	125	MAP2K6	ENSG00000108984.13	17	0.000730343	0.0116855	16	0.0261601	Yes	No
Brain-Amygdala	125	RP1-193H18.3	ENSG00000267653.1	17	0.00185203	0.0277804	15	0.0427064	Yes	No
Brain-Amygdala	125	RP1-193H18.2	ENSG00000267194.1	17	0.000453203	0.00634484	14	0.0189391	Yes	No
Brain-Amygdala	125	LINC01497	ENSG00000237560.5	17	0.00190678	0.026695	14	0.0415818	Yes	No
Brain-Amygdala	125	KCNJ16	ENSG00000153822.13	17	0.0030274	0.0484383	16	0.06188	No	No
Brain-Amygdala	125	KCNJ2	ENSG00000123700.4	17	0.00424139	0.0636209	15	0.0757651	No	No
Brain-Amygdala	125	RP11-238F2.1	ENSG00000271239.1	17	0.00850186	0.13603	16	0.142614	No	No
Brain-Amygdala	125	LINC02095	ENSG00000228639.6	17	0.000251984	0.00403174	16	0.0146194	Yes	No
Brain-Amygdala	125	LINC01152	ENSG00000256124.5	17	2.79296e-05	0.000446873	16	0.00374694	Yes	Yes
Brain-Amygdala	125	LINC02097	ENSG00000226101.1	17	0.000490879	0.00785407	16	0.0210939	Yes	No
Brain-Amygdala	125	SOX9	ENSG00000125398.5	17	0.000771353	0.0123417	16	0.0269675	Yes	No
Brain-Amygdala	125	LINC00511	ENSG00000227036.6	17	8.20831e-06	0.00014775	18	0.00161073	Yes	Yes
Brain-Amygdala	125	LINC02003	ENSG00000264026.1	17	0.000418584	0.00669734	16	0.0194772	Yes	No
Brain-Amygdala	125	SLC39A11	ENSG00000133195.11	17	0.00273418	0.0546837	20	0.067547	No	No
Brain-Amygdala	125	SSTR2	ENSG00000180616.8	17	0.00153819	0.0276874	18	0.0425961	Yes	No
Brain-Amygdala	125	COG1	ENSG00000166685.11	17	5.29873e-05	0.000953772	18	0.00626883	Yes	Yes
Brain-Amygdala	125	FAM104A	ENSG00000133193.12	17	0.000928786	0.0167181	18	0.0318878	Yes	No
Brain-Amygdala	125	C17orf80	ENSG00000141219.15	17	0.00101235	0.0182223	18	0.0334958	Yes	No
Brain-Amygdala	125	CPSF4L	ENSG00000187959.9	17	0.00113484	0.0204271	18	0.0356166	Yes	No
Brain-Amygdala	125	CDC42EP4	ENSG00000179604.9	17	0.00639071	0.115033	18	0.122865	No	No
Brain-Amygdala	125	SDK2	ENSG00000069188.16	17	0.00257734	0.0541242	21	0.0670612	No	No
Brain-Amygdala	125	RPL38	ENSG00000172809.12	17	0.000546629	0.00874607	16	0.0223304	Yes	No
Brain-Amygdala	125	TTYH2	ENSG00000141540.10	17	0.00214294	0.034287	16	0.0488891	Yes	No
Brain-Amygdala	125	DNAI2	ENSG00000171595.13	17	0.000166114	0.00265783	16	0.0117253	Yes	No
Brain-Amygdala	125	KIF19	ENSG00000196169.14	17	0.00215637	0.0323455	15	0.0470335	Yes	No
Brain-Amygdala	125	BTBD17	ENSG00000204347.3	17	0.000349794	0.00524692	15	0.016983	Yes	No
Brain-Amygdala	125	GPRC5C	ENSG00000170412.16	17	0.00136667	0.0205	15	0.0356621	Yes	No
Brain-Amygdala	125	CD300A	ENSG00000167851.13	17	0.000336526	0.0050479	15	0.0166228	Yes	No
Brain-Amygdala	125	CD300C	ENSG00000167850.3	17	0.00286042	0.0429063	15	0.0568215	No	No
Brain-Amygdala	125	CD300E	ENSG00000186407.6	17	0.0043165	0.0647475	15	0.0767283	No	No
Brain-Amygdala	125	RAB37	ENSG00000172794.19	17	0.000199186	0.00298778	15	0.0125311	Yes	No
Brain-Amygdala	125	CD300LF	ENSG00000186074.18	17	0.00445697	0.0623976	14	0.0745875	No	No
Brain-Amygdala	125	SLC9A3R1	ENSG00000109062.11	17	0.00481192	0.0673669	14	0.0789475	No	No
Brain-Amygdala	125	NAT9	ENSG00000109065.11	17	0.000562005	0.00786806	14	0.0211079	Yes	No
Brain-Amygdala	125	TMEM104	ENSG00000109066.13	17	0.000859565	0.0120339	14	0.0265864	Yes	No
Brain-Amygdala	125	GRIN2C	ENSG00000161509.13	17	0.000575518	0.00805725	14	0.0214046	Yes	No
Brain-Amygdala	125	FDXR	ENSG00000161513.11	17	0.000377767	0.00528874	14	0.0170643	Yes	No
Brain-Amygdala	125	FADS6	ENSG00000172782.11	17	7.7199e-05	0.00108079	14	0.00680536	Yes	Yes
Brain-Amygdala	125	HID1	ENSG00000167861.15	17	0.000730841	0.0102318	14	0.0244506	Yes	No
Brain-Amygdala	125	CDR2L	ENSG00000109089.7	17	0.00192093	0.026893	14	0.0417889	Yes	No
Brain-Amygdala	125	MRPL58	ENSG00000167862.9	17	0.00272873	0.0354735	13	0.0499889	Yes	No
Brain-Amygdala	125	KCTD2	ENSG00000180901.10	17	0.00175951	0.0246331	14	0.0396611	Yes	No
Brain-Amygdala	125	ATP5H	ENSG00000167863.11	17	0.000838721	0.0109034	13	0.0253136	Yes	No
Brain-Amygdala	125	SLC16A5	ENSG00000170190.15	17	0.00108893	0.0141561	13	0.0290825	Yes	No
Brain-Amygdala	125	ARMC7	ENSG00000125449.6	17	0.000770424	0.0100155	13	0.0241417	Yes	No
Brain-Amygdala	125	NT5C	ENSG00000125458.6	17	0.000569192	0.00739949	13	0.0204742	Yes	No
Brain-Amygdala	125	HN1	ENSG00000189159.15	17	4.51184e-05	0.000586539	13	0.00453685	Yes	Yes
Brain-Amygdala	125	SUMO2	ENSG00000188612.11	17	0.000832896	0.0108276	13	0.0252343	Yes	No
Brain-Amygdala	125	NUP85	ENSG00000125450.10	17	1.38352e-12	1.79857e-11	13	1.18871e-09	Yes	Yes
Brain-Amygdala	125	GGA3	ENSG00000125447.16	17	0.00163319	0.0212315	13	0.0364197	Yes	No
Brain-Amygdala	125	MRPS7	ENSG00000125445.10	17	0.000105742	0.00137465	13	0.0078476	Yes	Yes
Brain-Amygdala	125	MIF4GD	ENSG00000125457.13	17	0.000700957	0.00911245	13	0.0228249	Yes	No
Brain-Amygdala	125	SLC25A19	ENSG00000125454.11	17	0.000229597	0.00298476	13	0.0125221	Yes	No
Brain-Amygdala	125	GRB2	ENSG00000177885.13	17	0.000880853	0.0114511	13	0.0259095	Yes	No
Brain-Amygdala	125	TMEM94	ENSG00000177728.16	17	0.000616066	0.00800885	13	0.0213202	Yes	No
Brain-Amygdala	125	CASKIN2	ENSG00000177303.9	17	0.00128338	0.016684	13	0.0318594	Yes	No
Brain-Amygdala	125	TSEN54	ENSG00000182173.12	17	0.00041676	0.00541788	13	0.0173181	Yes	No
Brain-Amygdala	125	LLGL2	ENSG00000073350.13	17	0.00542531	0.0705291	13	0.0817514	No	No
Brain-Amygdala	125	MYO15B	ENSG00000266714.6	17	4.24331e-08	5.51631e-07	13	1.32753e-05	Yes	Yes
Brain-Amygdala	125	RECQL5	ENSG00000108469.14	17	0.000385105	0.00500637	13	0.0165507	Yes	No
Brain-Amygdala	125	SMIM5	ENSG00000204323.5	17	0.000988155	0.012846	13	0.027551	Yes	No
Brain-Amygdala	125	SMIM6	ENSG00000259120.2	17	0.00353349	0.0459353	13	0.0596144	No	No
Brain-Amygdala	125	SAP30BP	ENSG00000161526.14	17	0.00198608	0.0258191	13	0.0408043	Yes	No
Brain-Amygdala	125	ITGB4	ENSG00000132470.13	17	0.00480721	0.0624938	13	0.0746888	No	No
Brain-Amygdala	125	GALK1	ENSG00000108479.11	17	0.00503189	0.0654146	13	0.077325	No	No
Brain-Amygdala	125	H3F3B	ENSG00000132475.10	17	0.00289293	0.0376081	13	0.0519154	No	No
Brain-Amygdala	125	UNK	ENSG00000132478.9	17	0.00382334	0.0497034	13	0.0630526	No	No
Brain-Amygdala	125	UNC13D	ENSG00000092929.11	17	0.00415299	0.0539889	13	0.0669258	No	No
Brain-Amygdala	125	WBP2	ENSG00000132471.11	17	0.00105853	0.0137609	13	0.0285844	Yes	No
Brain-Amygdala	125	TRIM47	ENSG00000132481.6	17	0.00108123	0.014056	13	0.0289741	Yes	No
Brain-Amygdala	125	TRIM65	ENSG00000141569.10	17	8.76056e-08	1.13887e-06	13	2.53385e-05	Yes	Yes
Brain-Amygdala	125	MRPL38	ENSG00000204316.12	17	0.00591163	0.0768511	13	0.0872798	No	No
Brain-Amygdala	125	FBF1	ENSG00000188878.19	17	0.000634069	0.00887697	14	0.022508	Yes	No
Brain-Amygdala	125	ACOX1	ENSG00000161533.11	17	0.00098509	0.0137913	14	0.0286123	Yes	No
Brain-Amygdala	125	TEN1	ENSG00000257949.6	17	2.68822e-16	3.7635e-15	14	5.24469e-13	Yes	Yes
Brain-Amygdala	125	CDK3	ENSG00000250506.7	17	1.15687e-06	1.61962e-05	14	0.000254956	Yes	Yes
Brain-Amygdala	125	EVPL	ENSG00000167880.7	17	1.49075e-06	2.23612e-05	15	0.00033611	Yes	Yes
Brain-Amygdala	125	SRP68	ENSG00000167881.14	17	0.00437742	0.0656613	15	0.0775146	No	No
Brain-Amygdala	125	GALR2	ENSG00000182687.3	17	0.00306143	0.0459215	15	0.0596131	No	No
Brain-Amygdala	125	ZACN	ENSG00000186919.12	17	0.00476393	0.0714589	15	0.0825165	No	No
Brain-Amygdala	125	EXOC7	ENSG00000182473.21	17	0.00137759	0.0206639	15	0.0358264	Yes	No
Brain-Amygdala	125	FOXJ1	ENSG00000129654.7	17	0.00615849	0.0923773	15	0.101576	No	No
Brain-Amygdala	125	RNF157	ENSG00000141576.14	17	0.00445498	0.0712797	16	0.0823572	No	No
Brain-Amygdala	125	UBALD2	ENSG00000185262.8	17	0.000318258	0.00477387	15	0.0161134	Yes	No
Brain-Amygdala	125	QRICH2	ENSG00000129646.14	17	0.0002475	0.00396001	16	0.0144899	Yes	No
Brain-Amygdala	125	PRPSAP1	ENSG00000161542.16	17	9.50955e-05	0.00152153	16	0.00838777	Yes	Yes
Brain-Amygdala	125	SPHK1	ENSG00000176170.13	17	0.000379481	0.0060717	16	0.0184294	Yes	No
Brain-Amygdala	125	UBE2O	ENSG00000175931.12	17	0.0044972	0.0719552	16	0.0829457	No	No
Brain-Amygdala	125	AANAT	ENSG00000129673.9	17	0.000348561	0.00557697	16	0.0176017	Yes	No
Brain-Amygdala	125	RHBDF2	ENSG00000129667.12	17	0.00587696	0.0940314	16	0.103174	No	No
Brain-Amygdala	125	CYGB	ENSG00000161544.9	17	0.000423095	0.00676953	16	0.0195967	Yes	No
Brain-Amygdala	125	PRCD	ENSG00000214140.10	17	0.00132634	0.0212215	16	0.036418	Yes	No
Brain-Amygdala	125	RP11-666A8.13	ENSG00000284526.1	17	0.000363717	0.00581947	16	0.017997	Yes	No
Brain-Amygdala	125	ST6GALNAC2	ENSG00000070731.10	17	1.53802e-06	2.46083e-05	16	0.000364402	Yes	Yes
Brain-Amygdala	125	ST6GALNAC1	ENSG00000070526.14	17	0.000153288	0.00245261	16	0.0112128	Yes	No
Brain-Amygdala	125	MXRA7	ENSG00000182534.13	17	1.41512e-19	2.4057e-18	17	6.09117e-16	Yes	Yes
Brain-Amygdala	125	JMJD6	ENSG00000070495.14	17	0.000634033	0.0107786	17	0.0251644	Yes	No
Brain-Amygdala	125	METTL23	ENSG00000181038.13	17	0.00490266	0.0833451	17	0.0931139	No	No
Brain-Amygdala	125	SRSF2	ENSG00000161547.16	17	0.00495145	0.0841747	17	0.0939064	No	No
Brain-Amygdala	125	MFSD11	ENSG00000092931.11	17	0.000130253	0.00221431	17	0.0106208	Yes	No
Brain-Amygdala	125	LINC02080	ENSG00000267065.2	17	5.97176e-06	0.00010152	17	0.00120146	Yes	Yes
Brain-Amygdala	125	MGAT5B	ENSG00000167889.12	17	6.44686e-05	0.00116043	18	0.00710079	Yes	Yes
Brain-Amygdala	125	SEC14L1	ENSG00000129657.14	17	0.000654387	0.011779	18	0.0262848	Yes	No
Brain-Amygdala	125	SEPT9	ENSG00000184640.17	17	4.63204e-05	0.000926409	20	0.00614028	Yes	Yes
Brain-Amygdala	125	RP11-13K12.2	ENSG00000267665.1	17	7.26229e-05	0.00137984	19	0.0078661	Yes	Yes
Brain-Amygdala	125	RP11-13K12.1	ENSG00000267506.5	17	4.91441e-06	9.82882e-05	20	0.00116938	Yes	Yes
Brain-Amygdala	125	RP11-13K12.5	ENSG00000267466.1	17	0.000152409	0.00289578	19	0.0123009	Yes	No
Brain-Amygdala	125	TNRC6C	ENSG00000078687.17	17	5.98788e-05	0.00119758	20	0.00724876	Yes	Yes
Brain-Amygdala	125	TMC6	ENSG00000141524.15	17	0.000844696	0.0152045	18	0.0302894	Yes	No
Brain-Amygdala	125	TMC8	ENSG00000167895.14	17	0.000142587	0.00256656	18	0.011507	Yes	No
Brain-Amygdala	125	SYNGR2	ENSG00000108639.7	17	0.00206709	0.0372076	18	0.0515984	No	No
Brain-Amygdala	125	TK1	ENSG00000167900.11	17	4.38672e-05	0.000833477	19	0.00573199	Yes	Yes
Brain-Amygdala	125	AFMID	ENSG00000183077.15	17	0.00286845	0.0545006	19	0.0673882	No	No
Brain-Amygdala	125	BIRC5	ENSG00000089685.14	17	0.000771946	0.014667	19	0.029699	Yes	No
Brain-Amygdala	125	TMEM235	ENSG00000204278.12	17	2.66432e-05	0.00050622	19	0.00409003	Yes	Yes
Brain-Amygdala	125	AC061992.2	ENSG00000267737.1	17	0.000515093	0.0103019	20	0.0245455	Yes	No
Brain-Amygdala	125	SOCS3	ENSG00000184557.4	17	0.00528611	0.100436	19	0.109129	No	No
Brain-Amygdala	125	RP11-806H10.4	ENSG00000266970.1	17	0.0010825	0.0216501	20	0.036818	Yes	No
Brain-Amygdala	125	PGS1	ENSG00000087157.18	17	2.33133e-05	0.000466265	20	0.00386092	Yes	Yes
Brain-Amygdala	125	DNAH17	ENSG00000187775.16	17	0.00360289	0.0756606	21	0.086211	No	No
Brain-Amygdala	125	CYTH1	ENSG00000108669.16	17	0.000111339	0.00222678	20	0.0106408	Yes	No
Brain-Amygdala	125	USP36	ENSG00000055483.19	17	6.36209e-05	0.00127242	20	0.00751207	Yes	Yes
Brain-Amygdala	125	TIMP2	ENSG00000035862.12	17	3.70195e-05	0.00074039	20	0.00530068	Yes	Yes
Brain-Amygdala	125	CEP295NL	ENSG00000178404.9	17	0.000255039	0.00484575	19	0.0162644	Yes	No
Brain-Amygdala	125	LGALS3BP	ENSG00000108679.12	17	0.00248108	0.0496216	20	0.0629977	No	No
Brain-Amygdala	125	CANT1	ENSG00000171302.16	17	0.00045809	0.0091618	20	0.0229071	Yes	No
Brain-Amygdala	125	C1QTNF1	ENSG00000173918.14	17	2.60749e-05	0.000521498	20	0.00417966	Yes	Yes
Brain-Amygdala	125	ENGASE	ENSG00000167280.16	17	9.02185e-05	0.00189459	21	0.00959766	Yes	Yes
Brain-Amygdala	125	RBFOX3	ENSG00000167281.18	17	0.000866519	0.021663	25	0.0368226	Yes	No
Brain-Amygdala	125	CBX2	ENSG00000173894.10	17	0.000364876	0.00729753	20	0.0203203	Yes	No
Brain-Amygdala	125	CBX8	ENSG00000141570.10	17	0.00053757	0.0107514	20	0.0251402	Yes	No
Brain-Amygdala	125	LINC01977	ENSG00000262772.1	17	0.00129883	0.0272755	21	0.0421646	Yes	No
Brain-Amygdala	125	CBX4	ENSG00000141582.14	17	0.00397077	0.0833862	21	0.0931539	No	No
Brain-Amygdala	125	LINC01979	ENSG00000262585.1	17	0.00113656	0.0238678	21	0.0389039	Yes	No
Brain-Amygdala	125	LINC01978	ENSG00000262188.1	17	0.000708992	0.0148888	21	0.0299359	Yes	No
Brain-Amygdala	125	TBC1D16	ENSG00000167291.15	17	0.000376917	0.00829217	22	0.0217438	Yes	No
Brain-Amygdala	125	CCDC40	ENSG00000141519.14	17	6.63137e-05	0.0014589	22	0.00816775	Yes	Yes
Brain-Amygdala	125	GAA	ENSG00000171298.12	17	6.92069e-06	0.000152255	22	0.00164489	Yes	Yes
Brain-Amygdala	125	EIF4A3	ENSG00000141543.9	17	0.0005096	0.0112112	22	0.0256482	Yes	No
Brain-Amygdala	125	RP11-334C17.6	ENSG00000275479.1	17	0.000264381	0.005552	21	0.0175688	Yes	No
Brain-Amygdala	125	CARD14	ENSG00000141527.16	17	0.000492871	0.0108432	22	0.0252366	Yes	No
Brain-Amygdala	125	SGSH	ENSG00000181523.12	17	6.80775e-05	0.00142963	21	0.00805151	Yes	Yes
Brain-Amygdala	125	SLC26A11	ENSG00000181045.14	17	0.000188283	0.00395393	21	0.0144783	Yes	No
Brain-Amygdala	125	RNF213	ENSG00000173821.19	17	0.00238875	0.0525524	22	0.0655383	No	No
Brain-Amygdala	125	ENDOV	ENSG00000173818.16	17	0.00168023	0.0336046	20	0.04819	Yes	No
Brain-Amygdala	125	CTD-2526A2.2	ENSG00000260369.2	17	0.00197853	0.0375922	19	0.05191	No	No
Brain-Amygdala	125	NPTX1	ENSG00000171246.5	17	0.000950632	0.018062	19	0.0333334	Yes	No
Brain-Amygdala	125	RPTOR	ENSG00000141564.13	17	0.000329453	0.00757741	23	0.0207619	Yes	No
Brain-Amygdala	125	CHMP6	ENSG00000176108.9	17	0.000693063	0.0131682	19	0.0279255	Yes	No
Brain-Amygdala	125	CTD-2561B21.11	ENSG00000262873.1	17	6.63084e-05	0.00125986	19	0.00747229	Yes	Yes
Brain-Amygdala	125	CTD-2561B21.10	ENSG00000262098.1	17	0.000718826	0.0136577	19	0.0284995	Yes	No
Brain-Amygdala	125	BAIAP2-AS1	ENSG00000226137.5	17	0.00094028	0.0178653	19	0.03312	Yes	No
Brain-Amygdala	125	BAIAP2	ENSG00000175866.15	17	0.000245218	0.00490436	20	0.0163694	Yes	No
Brain-Amygdala	125	AATK	ENSG00000181409.11	17	0.00034462	0.00689241	20	0.0197664	Yes	No
Brain-Amygdala	125	AATK-AS1	ENSG00000225180.7	17	0.00077908	0.0148025	19	0.0298491	Yes	No
Brain-Amygdala	125	CEP131	ENSG00000141577.13	17	0.000520175	0.0104035	20	0.0246828	Yes	No
Brain-Amygdala	125	TEPSIN	ENSG00000167302.10	17	0.00241739	0.0459304	19	0.0596131	No	No
Brain-Amygdala	125	NDUFAF8	ENSG00000224877.3	17	0.00089005	0.016911	19	0.0320718	Yes	No
Brain-Amygdala	125	SLC38A10	ENSG00000157637.12	17	0.000844207	0.0160399	19	0.0311503	Yes	No
Brain-Amygdala	125	LINC00482	ENSG00000185168.5	17	0.000996163	0.0189271	19	0.0342028	Yes	No
Brain-Amygdala	125	RP11-455O6.9	ENSG00000275542.1	17	0.000465089	0.0088367	19	0.0224565	Yes	No
Brain-Amygdala	125	RP11-1055B8.9	ENSG00000275966.1	17	0.00121435	0.0230727	19	0.0382002	Yes	No
Brain-Amygdala	125	RP11-1055B8.2	ENSG00000263154.1	17	6.1278e-08	1.16428e-06	19	2.57079e-05	Yes	Yes
Brain-Amygdala	125	RP11-1055B8.3	ENSG00000262223.6	17	8.47646e-08	1.61053e-06	19	3.41018e-05	Yes	Yes
Brain-Amygdala	125	RP11-1055B8.4	ENSG00000262877.4	17	5.56822e-06	0.000105796	19	0.00124633	Yes	Yes
Brain-Amygdala	125	BAHCC1	ENSG00000266074.8	17	0.0087642	0.16652	19	0.171677	No	No
Brain-Amygdala	125	LINC01971	ENSG00000278200.1	17	0.000462869	0.00879451	19	0.022391	Yes	No
Brain-Amygdala	125	ACTG1	ENSG00000184009.9	17	0.000204726	0.00388978	19	0.0143301	Yes	No
Brain-Amygdala	125	FSCN2	ENSG00000186765.11	17	0.00132698	0.0252127	19	0.0402351	Yes	No
Brain-Amygdala	125	FAAP100	ENSG00000185504.16	17	0.000896615	0.0170357	19	0.0322119	Yes	No
Brain-Amygdala	125	NPLOC4	ENSG00000182446.13	17	0.000311681	0.00623362	20	0.0187363	Yes	No
Brain-Amygdala	125	TSPAN10	ENSG00000182612.10	17	0.00126003	0.0239407	19	0.0389767	Yes	No
Brain-Amygdala	125	PDE6G	ENSG00000185527.11	17	0.00137139	0.0260564	19	0.0410243	Yes	No
Brain-Amygdala	125	OXLD1	ENSG00000204237.4	17	0.00952919	0.181055	19	0.185502	No	No
Brain-Amygdala	125	CCDC137	ENSG00000185298.12	17	0.000371659	0.00706152	19	0.0199882	Yes	No
Brain-Amygdala	125	ARL16	ENSG00000214087.8	17	7.63896e-17	1.4514e-15	19	2.19259e-13	Yes	Yes
Brain-Amygdala	125	HGS	ENSG00000185359.12	17	6.1001e-05	0.00115902	19	0.00709904	Yes	Yes
Brain-Amygdala	125	MRPL12	ENSG00000262814.7	17	0.00242121	0.046003	19	0.0596507	No	No
Brain-Amygdala	125	SLC25A10	ENSG00000183048.11	17	0.00351902	0.0668613	19	0.0785188	No	No
Brain-Amygdala	125	MCRIP1	ENSG00000225663.7	17	6.54393e-05	0.00117791	18	0.00717547	Yes	Yes
Brain-Amygdala	125	PPP1R27	ENSG00000182676.4	17	0.00014104	0.00253872	18	0.0114468	Yes	No
Brain-Amygdala	125	P4HB	ENSG00000185624.14	17	0.000365003	0.00657005	18	0.0192733	Yes	No
Brain-Amygdala	125	ARHGDIA	ENSG00000141522.11	17	0.000232553	0.00418595	18	0.0148982	Yes	No
Brain-Amygdala	125	RP11-498C9.15	ENSG00000263731.1	17	0.000946491	0.0170368	18	0.0322119	Yes	No
Brain-Amygdala	125	ALYREF	ENSG00000183684.7	17	0.0073275	0.131895	18	0.138684	No	No
Brain-Amygdala	125	ANAPC11	ENSG00000141552.17	17	0.000602103	0.0108379	18	0.0252366	Yes	No
Brain-Amygdala	125	PCYT2	ENSG00000185813.10	17	0.00101552	0.0182793	18	0.0335458	Yes	No
Brain-Amygdala	125	SIRT7	ENSG00000187531.13	17	0.0081465	0.146637	18	0.152799	No	No
Brain-Amygdala	125	MAFG	ENSG00000197063.10	17	0.00176561	0.0317809	18	0.0465325	Yes	No
Brain-Amygdala	125	PYCR1	ENSG00000183010.16	17	7.42114e-05	0.0013358	18	0.00770165	Yes	Yes
Brain-Amygdala	125	MYADML2	ENSG00000185105.5	17	1.44314e-09	2.59765e-08	18	8.61586e-07	Yes	Yes
Brain-Amygdala	125	NOTUM	ENSG00000185269.11	17	1.18481e-05	0.000213266	18	0.00215145	Yes	Yes
Brain-Amygdala	125	ASPSCR1	ENSG00000169696.15	17	0.000235049	0.00423088	18	0.0150165	Yes	No
Brain-Amygdala	125	CENPX	ENSG00000169689.14	17	1.47392e-11	2.65306e-10	18	1.37447e-08	Yes	Yes
Brain-Amygdala	125	LRRC45	ENSG00000169683.7	17	0.000137303	0.00247146	18	0.0112765	Yes	No
Brain-Amygdala	125	RAC3	ENSG00000169750.8	17	9.45726e-05	0.00170231	18	0.00900323	Yes	Yes
Brain-Amygdala	125	DCXR	ENSG00000169738.7	17	0.000213935	0.00385083	18	0.0142339	Yes	No
Brain-Amygdala	125	RFNG	ENSG00000169733.11	17	0.000387793	0.00698027	18	0.0198582	Yes	No
Brain-Amygdala	125	GPS1	ENSG00000169727.12	17	0.000413295	0.0078526	19	0.0210939	Yes	No
Brain-Amygdala	125	DUS1L	ENSG00000169718.17	17	0.000461075	0.00876043	19	0.0223531	Yes	No
Brain-Amygdala	125	FASN	ENSG00000169710.8	17	0.00159311	0.0302692	19	0.0451801	Yes	No
Brain-Amygdala	125	CCDC57	ENSG00000176155.18	17	0.00010823	0.00205637	19	0.0101225	Yes	No
Brain-Amygdala	125	SLC16A3	ENSG00000141526.16	17	0.000160242	0.00288436	18	0.0122582	Yes	No
Brain-Amygdala	125	CSNK1D	ENSG00000141551.14	17	0.00599277	0.10787	18	0.116077	No	No
Brain-Amygdala	125	LINC01970	ENSG00000265692.1	17	0.000157776	0.00283997	18	0.0121279	Yes	No
Brain-Amygdala	125	RP13-516M14.1	ENSG00000260563.3	17	0.000374745	0.0067454	18	0.0195521	Yes	No
Brain-Amygdala	125	CD7	ENSG00000173762.7	17	0.00270542	0.0459921	17	0.0596451	No	No
Brain-Amygdala	125	SECTM1	ENSG00000141574.7	17	0.0070574	0.119976	17	0.127441	No	No
Brain-Amygdala	125	UTS2R	ENSG00000181408.3	17	0.00109787	0.0186638	17	0.0339594	Yes	No
Brain-Amygdala	125	RP13-20L14.1	ENSG00000260011.2	17	0.000131801	0.00224062	17	0.0106586	Yes	No
Brain-Amygdala	125	OGFOD3	ENSG00000181396.12	17	0.000194264	0.00330249	17	0.0132284	Yes	No
Brain-Amygdala	125	HEXDC	ENSG00000169660.15	17	2.75088e-05	0.00046765	17	0.00386888	Yes	Yes
Brain-Amygdala	125	C17orf62	ENSG00000178927.17	17	3.68217e-06	5.89147e-05	16	0.000758434	Yes	Yes
Brain-Amygdala	125	NARF	ENSG00000141562.17	17	0.00136693	0.0218709	16	0.0370252	Yes	No
Brain-Amygdala	125	FOXK2	ENSG00000141568.20	17	0.00214276	0.0342842	16	0.0488891	Yes	No
Brain-Amygdala	125	WDR45B	ENSG00000141580.15	17	0.00366581	0.0549872	15	0.0677915	No	No
Brain-Amygdala	125	RAB40B	ENSG00000141542.10	17	0.0020145	0.0282031	14	0.0431018	Yes	No
Brain-Amygdala	125	RP11-388C12.1	ENSG00000263063.1	17	4.45695e-07	5.79403e-06	13	0.000104368	Yes	Yes
Brain-Amygdala	125	FN3KRP	ENSG00000141560.14	17	3.01083e-14	3.91408e-13	13	3.50067e-11	Yes	Yes
Brain-Amygdala	125	FN3K	ENSG00000167363.13	17	0.00355931	0.046271	13	0.0598945	No	No
Brain-Amygdala	125	TBCD	ENSG00000141556.20	17	0.000229214	0.00297978	13	0.0125041	Yes	No
Brain-Amygdala	125	ZNF750	ENSG00000141579.6	17	0.00111748	0.0145273	13	0.029556	Yes	No
Brain-Amygdala	125	RP11-497H17.1	ENSG00000262663.1	17	0.0012447	0.0161811	13	0.0312985	Yes	No
Brain-Amygdala	125	B3GNTL1	ENSG00000175711.8	17	1.91425e-10	2.2971e-09	12	9.78554e-08	Yes	Yes
Brain-Amygdala	125	METRNL	ENSG00000176845.12	17	0.00900691	0.108083	12	0.116278	No	No
Brain-Amygdala	125	AC144831.3	ENSG00000274370.1	17	0.000626873	0.00752248	12	0.0206903	Yes	No
Brain-Amygdala	125	AC144831.1	ENSG00000261888.1	17	0.0031681	0.0380172	12	0.0523344	No	No
Brain-Amygdala	125	USP14	ENSG00000101557.14	18	0.000202155	0.00242586	12	0.0111374	Yes	No
Brain-Amygdala	125	THOC1	ENSG00000079134.11	18	0.00485807	0.0631549	13	0.0752972	No	No
Brain-Amygdala	125	RP11-705O1.8	ENSG00000263884.1	18	5.27265e-05	0.000685444	13	0.00505424	Yes	Yes
Brain-Amygdala	125	COLEC12	ENSG00000158270.11	18	0.000295319	0.00413446	14	0.0148056	Yes	No
Brain-Amygdala	125	CLUL1	ENSG00000079101.16	18	2.24968e-05	0.000359949	16	0.00320113	Yes	Yes
Brain-Amygdala	125	TYMS	ENSG00000176890.15	18	1.92622e-05	0.000327457	17	0.00298514	Yes	Yes
Brain-Amygdala	125	ENOSF1	ENSG00000132199.18	18	7.10367e-06	0.000120762	17	0.0013806	Yes	Yes
Brain-Amygdala	125	YES1	ENSG00000176105.13	18	0.00126242	0.0227235	18	0.0378452	Yes	No
Brain-Amygdala	125	RP11-672L10.6	ENSG00000273355.1	18	0.00161453	0.0290615	18	0.0440133	Yes	No
Brain-Amygdala	125	ADCYAP1	ENSG00000141433.12	18	0.00367948	0.0699102	19	0.0812275	No	No
Brain-Amygdala	125	METTL4	ENSG00000101574.14	18	1.36485e-07	3.00267e-06	22	5.95794e-05	Yes	Yes
Brain-Amygdala	125	SMCHD1	ENSG00000101596.14	18	0.000547458	0.0120441	22	0.0266034	Yes	No
Brain-Amygdala	125	EMILIN2	ENSG00000132205.10	18	0.000110937	0.00232968	21	0.0108545	Yes	No
Brain-Amygdala	125	LPIN2	ENSG00000101577.9	18	0.000364126	0.00764665	21	0.0208477	Yes	No
Brain-Amygdala	125	MYOM1	ENSG00000101605.12	18	0.000471512	0.0103733	22	0.024649	Yes	No
Brain-Amygdala	125	MYL12A	ENSG00000101608.12	18	0.000777276	0.0155455	20	0.0306845	Yes	No
Brain-Amygdala	125	MYL12B	ENSG00000118680.12	18	0.00143993	0.0287986	20	0.0437362	Yes	No
Brain-Amygdala	125	RP11-838N2.5	ENSG00000266578.1	18	0.000565877	0.0118834	21	0.0264228	Yes	No
Brain-Amygdala	125	TGIF1	ENSG00000177426.20	18	0.00100281	0.021059	21	0.0362423	Yes	No
Brain-Amygdala	125	DLGAP1	ENSG00000170579.16	18	0.000389222	0.0112874	29	0.0257257	Yes	No
Brain-Amygdala	125	AKAIN1	ENSG00000231824.3	18	2.67775e-05	0.000455217	17	0.0037939	Yes	Yes
Brain-Amygdala	125	LINC00526	ENSG00000264575.1	18	0.00296094	0.050336	17	0.0636037	No	No
Brain-Amygdala	125	LINC00667	ENSG00000263753.6	18	2.36038e-10	4.01265e-09	17	1.60658e-07	Yes	Yes
Brain-Amygdala	125	ZBTB14	ENSG00000198081.10	18	0.000171427	0.00291425	17	0.0123356	Yes	No
Brain-Amygdala	125	EPB41L3	ENSG00000082397.17	18	0.00177402	0.0337064	19	0.0482898	Yes	No
Brain-Amygdala	125	TMEM200C	ENSG00000206432.4	18	0.00486196	0.0826533	17	0.0924741	No	No
Brain-Amygdala	125	L3MBTL4	ENSG00000154655.15	18	0.00138454	0.0290754	21	0.0440233	Yes	No
Brain-Amygdala	125	L3MBTL4-AS1	ENSG00000264707.1	18	0.00400724	0.068123	17	0.0796315	No	No
Brain-Amygdala	125	ARHGAP28	ENSG00000088756.12	18	4.16285e-06	6.66057e-05	16	0.000839082	Yes	Yes
Brain-Amygdala	125	LAMA1	ENSG00000101680.14	18	0.00324036	0.0518457	16	0.0649363	No	No
Brain-Amygdala	125	PTPRM	ENSG00000173482.16	18	3.3281e-05	0.000765463	23	0.00542829	Yes	Yes
Brain-Amygdala	125	RAB12	ENSG00000206418.3	18	0.00164519	0.0279682	17	0.0428961	Yes	No
Brain-Amygdala	125	MTCL1	ENSG00000168502.17	18	0.000723233	0.0130182	18	0.0277547	Yes	No
Brain-Amygdala	125	NDUFV2	ENSG00000178127.12	18	0.000364543	0.00692631	19	0.019809	Yes	No
Brain-Amygdala	125	ANKRD12	ENSG00000101745.16	18	0.0036803	0.073606	20	0.0843941	No	No
Brain-Amygdala	125	RP11-888D10.3	ENSG00000264964.1	18	0.000746167	0.0141772	19	0.0290907	Yes	No
Brain-Amygdala	125	TWSG1	ENSG00000128791.11	18	0.000233036	0.00466073	20	0.0159259	Yes	No
Brain-Amygdala	125	RP11-61L19.2	ENSG00000273335.1	18	0.00100815	0.0191549	19	0.034427	Yes	No
Brain-Amygdala	125	RALBP1	ENSG00000017797.12	18	0.000320168	0.00640336	20	0.019027	Yes	No
Brain-Amygdala	125	PPP4R1	ENSG00000154845.15	18	0.003495	0.0699	20	0.0812275	No	No
Brain-Amygdala	125	PPP4R1-AS1	ENSG00000263627.1	18	1.56272e-11	2.96918e-10	19	1.51639e-08	Yes	Yes
Brain-Amygdala	125	RAB31	ENSG00000168461.12	18	0.00177403	0.0372546	21	0.0516445	No	No
Brain-Amygdala	125	TXNDC2	ENSG00000168454.11	18	4.40257e-06	8.36488e-05	19	0.00101536	Yes	Yes
Brain-Amygdala	125	RP11-474N24.6	ENSG00000272799.1	18	0.0055434	0.105325	19	0.113698	No	No
Brain-Amygdala	125	VAPA	ENSG00000101558.13	18	0.000138069	0.00276138	20	0.0119277	Yes	No
Brain-Amygdala	125	APCDD1	ENSG00000154856.12	18	0.00295108	0.0590217	20	0.0714543	No	No
Brain-Amygdala	125	NAPG	ENSG00000134265.12	18	0.000748246	0.0149649	20	0.0300351	Yes	No
Brain-Amygdala	125	PIEZO2	ENSG00000154864.11	18	0.00449206	0.112301	25	0.120269	No	No
Brain-Amygdala	125	GNAL	ENSG00000141404.15	18	0.00532941	0.111918	21	0.119923	No	No
Brain-Amygdala	125	CHMP1B	ENSG00000255112.2	18	0.000202879	0.00365182	18	0.0138441	Yes	No
Brain-Amygdala	125	MPPE1	ENSG00000154889.16	18	2.05988e-09	3.91377e-08	19	1.25639e-06	Yes	Yes
Brain-Amygdala	125	RP11-820I16.1	ENSG00000267079.1	18	6.68152e-17	1.20267e-15	18	1.8479e-13	Yes	Yes
Brain-Amygdala	125	IMPA2	ENSG00000141401.11	18	0.00587555	0.10576	18	0.114107	No	No
Brain-Amygdala	125	CIDEA	ENSG00000176194.17	18	0.00825596	0.148607	18	0.154691	No	No
Brain-Amygdala	125	TUBB6	ENSG00000176014.12	18	0.000725506	0.0130591	18	0.027809	Yes	No
Brain-Amygdala	125	AFG3L2	ENSG00000141385.9	18	0.011354	0.204371	18	0.20811	No	No
Brain-Amygdala	125	PRELID3A	ENSG00000141391.13	18	0.00271951	0.0489512	18	0.0623624	No	No
Brain-Amygdala	125	RP11-861E21.1	ENSG00000267108.1	18	1.12381e-07	2.02286e-06	18	4.18951e-05	Yes	Yes
Brain-Amygdala	125	SPIRE1	ENSG00000134278.15	18	0.00130649	0.0248233	19	0.0398717	Yes	No
Brain-Amygdala	125	PSMG2	ENSG00000128789.20	18	0.000281393	0.00506507	18	0.0166237	Yes	No
Brain-Amygdala	125	CEP76	ENSG00000101624.10	18	0.000130365	0.00234657	18	0.010906	Yes	No
Brain-Amygdala	125	PTPN2	ENSG00000175354.18	18	0.00154471	0.0293496	19	0.0443004	Yes	No
Brain-Amygdala	125	SEH1L	ENSG00000085415.15	18	0.0016548	0.0297864	18	0.0446936	Yes	No
Brain-Amygdala	125	CEP192	ENSG00000101639.18	18	3.45487e-26	6.21877e-25	18	7.45298e-22	Yes	Yes
Brain-Amygdala	125	LDLRAD4	ENSG00000168675.18	18	0.000247758	0.00495517	20	0.0164669	Yes	No
Brain-Amygdala	125	FAM210A	ENSG00000177150.12	18	0.000790213	0.0142238	18	0.0291498	Yes	No
Brain-Amygdala	125	RNMT	ENSG00000101654.17	18	0.000700013	0.0119002	17	0.0264395	Yes	No
Brain-Amygdala	125	MC5R	ENSG00000176136.6	18	0.00353923	0.0566276	16	0.0692594	No	No
Brain-Amygdala	125	ZNF519	ENSG00000175322.11	18	0.000185184	0.00333332	18	0.0132907	Yes	No
Brain-Amygdala	125	ANKRD30B	ENSG00000180777.13	18	2.65875e-05	0.000345637	13	0.0031052	Yes	Yes
Brain-Amygdala	125	RP11-805F19.1	ENSG00000264880.1	18	5.31252e-07	4.78127e-06	9	8.89781e-05	Yes	Yes
Brain-Amygdala	125	ROCK1	ENSG00000067900.7	18	0.00194638	0.00778552	4	0.0210225	Yes	No
Brain-Amygdala	125	RP11-699A5.2	ENSG00000265984.1	18	0.0290159	0.116063	4	0.123848	No	No
Brain-Amygdala	125	GREB1L	ENSG00000141449.14	18	0.00102355	0.00614131	6	0.018555	Yes	No
Brain-Amygdala	125	ESCO1	ENSG00000141446.10	18	0.00149967	0.00899803	6	0.0226869	Yes	No
Brain-Amygdala	125	SNRPD1	ENSG00000167088.10	18	0.00367857	0.02575	7	0.0407274	Yes	No
Brain-Amygdala	125	ABHD3	ENSG00000158201.9	18	0.0112657	0.0788599	7	0.0890158	No	No
Brain-Amygdala	125	MIB1	ENSG00000101752.11	18	0.00189811	0.0151849	8	0.0302697	Yes	No
Brain-Amygdala	125	RBBP8	ENSG00000101773.18	18	0.000686924	0.00824309	12	0.0216741	Yes	No
Brain-Amygdala	125	CABLES1	ENSG00000134508.12	18	0.000877793	0.00965572	11	0.0236464	Yes	No
Brain-Amygdala	125	TMEM241	ENSG00000134490.13	18	0.00187661	0.024396	13	0.03945	Yes	No
Brain-Amygdala	125	RIOK3	ENSG00000101782.14	18	0.000206422	0.00227064	11	0.0107196	Yes	No
Brain-Amygdala	125	C18orf8	ENSG00000141452.9	18	0.00173102	0.0190412	11	0.0343058	Yes	No
Brain-Amygdala	125	NPC1	ENSG00000141458.12	18	1.70527e-05	0.000204632	12	0.002076	Yes	Yes
Brain-Amygdala	125	ANKRD29	ENSG00000154065.16	18	0.000876257	0.0105151	12	0.0248364	Yes	No
Brain-Amygdala	125	LAMA3	ENSG00000053747.15	18	0.000699243	0.00978941	14	0.0238235	Yes	No
Brain-Amygdala	125	RP11-403A21.1	ENSG00000265752.2	18	0.000147811	0.00177374	12	0.00920776	Yes	Yes
Brain-Amygdala	125	TTC39C	ENSG00000168234.12	18	0.000810942	0.0105422	13	0.0248907	Yes	No
Brain-Amygdala	125	CABYR	ENSG00000154040.20	18	0.000715721	0.00858865	12	0.0221302	Yes	No
Brain-Amygdala	125	RP11-799B12.4	ENSG00000265750.1	18	3.91312e-06	4.69575e-05	12	0.000620246	Yes	Yes
Brain-Amygdala	125	OSBPL1A	ENSG00000141447.17	18	0.00624773	0.0874682	14	0.0970746	No	No
Brain-Amygdala	125	RP11-621L6.3	ENSG00000273321.1	18	0.000549776	0.00714709	13	0.0201284	Yes	No
Brain-Amygdala	125	IMPACT	ENSG00000154059.9	18	0.002216	0.0288081	13	0.0437401	Yes	No
Brain-Amygdala	125	RP11-178F10.3	ENSG00000266489.1	18	1.58545e-25	1.90254e-24	12	2.01188e-21	Yes	Yes
Brain-Amygdala	125	ZNF521	ENSG00000198795.10	18	0.000120476	0.00168667	14	0.00894958	Yes	Yes
Brain-Amygdala	125	SS18	ENSG00000141380.13	18	0.00465769	0.0605499	13	0.0728927	No	No
Brain-Amygdala	125	TAF4B	ENSG00000141384.12	18	0.000407513	0.00529767	13	0.0170824	Yes	No
Brain-Amygdala	125	KCTD1	ENSG00000134504.12	18	0.0013543	0.0176059	13	0.0328481	Yes	No
Brain-Amygdala	125	PCAT18	ENSG00000265369.3	18	0.00013564	0.00162768	12	0.00875158	Yes	Yes
Brain-Amygdala	125	AQP4	ENSG00000171885.13	18	0.0038823	0.0465876	12	0.0601483	No	No
Brain-Amygdala	125	CHST9	ENSG00000154080.13	18	0.000624496	0.00811844	13	0.0215062	Yes	No
Brain-Amygdala	125	RP11-612A1.1	ENSG00000263611.1	18	0.00204534	0.0265894	13	0.0414869	Yes	No
Brain-Amygdala	125	CDH2	ENSG00000170558.8	18	0.00170834	0.0256252	15	0.0406186	Yes	No
Brain-Amygdala	125	DSC2	ENSG00000134755.14	18	0.0197198	0.315517	16	0.317264	No	No
Brain-Amygdala	125	DSC1	ENSG00000134765.9	18	0.00142269	0.022763	16	0.03787	Yes	No
Brain-Amygdala	125	DSG1	ENSG00000134760.5	18	0.00303807	0.0455711	15	0.0592701	No	No
Brain-Amygdala	125	DSG2	ENSG00000046604.12	18	0.00222381	0.0311333	14	0.0459736	Yes	No
Brain-Amygdala	125	TTR	ENSG00000118271.9	18	0.00306121	0.0428569	14	0.0567953	No	No
Brain-Amygdala	125	B4GALT6	ENSG00000118276.11	18	0.000178077	0.00249308	14	0.0113234	Yes	No
Brain-Amygdala	125	TRAPPC8	ENSG00000153339.13	18	0.00470375	0.0658525	14	0.0776843	No	No
Brain-Amygdala	125	RNF125	ENSG00000101695.8	18	4.96232e-05	0.000645101	13	0.00484621	Yes	Yes
Brain-Amygdala	125	RNF138	ENSG00000134758.13	18	0.0020367	0.0244404	12	0.0395077	Yes	No
Brain-Amygdala	125	GAREM1	ENSG00000141441.15	18	0.00180597	0.0252836	14	0.0402947	Yes	No
Brain-Amygdala	125	KLHL14	ENSG00000197705.9	18	3.32276e-08	3.32276e-07	10	8.55777e-06	Yes	Yes
Brain-Amygdala	125	CCDC178	ENSG00000166960.16	18	0.00436583	0.0523899	12	0.0654076	No	No
Brain-Amygdala	125	ASXL3	ENSG00000141431.10	18	0.00478649	0.0478649	10	0.0613655	No	No
Brain-Amygdala	125	NOL4	ENSG00000101746.15	18	0.00033252	0.0033252	10	0.0132801	Yes	No
Brain-Amygdala	125	RP11-379L18.3	ENSG00000278052.1	18	0.000982776	0.00982776	10	0.0238684	Yes	No
Brain-Amygdala	125	DTNA	ENSG00000134769.21	18	0.00356794	0.0428153	12	0.0567744	No	No
Brain-Amygdala	125	RP11-96A15.1	ENSG00000278464.1	18	0.0016221	0.0145989	9	0.0296446	Yes	No
Brain-Amygdala	125	MAPRE2	ENSG00000166974.12	18	0.00160526	0.0176579	11	0.0328915	Yes	No
Brain-Amygdala	125	RP11-294N21.3	ENSG00000274400.1	18	0.0111584	0.111584	10	0.119587	No	No
Brain-Amygdala	125	ZNF397	ENSG00000186812.12	18	0.00885631	0.0885631	10	0.098096	No	No
Brain-Amygdala	125	ZSCAN30	ENSG00000186814.13	18	0.00732483	0.0732483	10	0.0840859	No	No
Brain-Amygdala	125	RP11-158H5.8	ENSG00000274184.1	18	5.22491e-06	5.22491e-05	10	0.000682122	Yes	Yes
Brain-Amygdala	125	RP11-158H5.7	ENSG00000268573.1	18	0.00271747	0.0271747	10	0.0420702	Yes	No
Brain-Amygdala	125	RP11-54G14.1	ENSG00000274918.1	18	0.00714755	0.0714755	10	0.0825303	No	No
Brain-Amygdala	125	ZNF24	ENSG00000172466.15	18	0.00237031	0.0237031	10	0.0387549	Yes	No
Brain-Amygdala	125	ZNF396	ENSG00000186496.10	18	0.00440842	0.0440842	10	0.0579037	No	No
Brain-Amygdala	125	INO80C	ENSG00000153391.15	18	0.0019764	0.0217403	11	0.0368913	Yes	No
Brain-Amygdala	125	GALNT1	ENSG00000141429.13	18	0.00114233	0.0137079	12	0.0285482	Yes	No
Brain-Amygdala	125	RP11-873E20.1	ENSG00000267397.1	18	0.000132463	0.00158955	12	0.00863754	Yes	Yes
Brain-Amygdala	125	C18orf21	ENSG00000141428.16	18	0.000526264	0.00631517	12	0.0188741	Yes	No
Brain-Amygdala	125	RPRD1A	ENSG00000141425.17	18	0.00122728	0.0159546	13	0.0310664	Yes	No
Brain-Amygdala	125	SLC39A6	ENSG00000141424.12	18	0.000203128	0.00243754	12	0.0111671	Yes	No
Brain-Amygdala	125	ELP2	ENSG00000134759.13	18	0.00278845	0.0334614	12	0.0480795	Yes	No
Brain-Amygdala	125	MOCOS	ENSG00000075643.5	18	1.50348e-05	0.000195452	13	0.00201009	Yes	Yes
Brain-Amygdala	125	FHOD3	ENSG00000134775.15	18	0.000225401	0.00338102	15	0.0133731	Yes	No
Brain-Amygdala	125	TPGS2	ENSG00000134779.14	18	0.00218751	0.0284376	13	0.0433828	Yes	No
Brain-Amygdala	125	KIAA1328	ENSG00000150477.14	18	0.00109662	0.0175459	16	0.032778	Yes	No
Brain-Amygdala	125	RP11-95O2.1	ENSG00000267651.1	18	0.0013558	0.0189812	14	0.0342493	Yes	No
Brain-Amygdala	125	CELF4	ENSG00000101489.19	18	0.00249749	0.0399598	16	0.0540973	No	No
Brain-Amygdala	125	RP11-1I2.1	ENSG00000283458.1	18	0.00464188	0.0557026	12	0.0684086	No	No
Brain-Amygdala	125	LINC01902	ENSG00000283503.1	18	0.00349041	0.0488658	14	0.0622845	No	No
Brain-Amygdala	125	PIK3C3	ENSG00000078142.12	18	0.000232367	0.0027884	12	0.011995	Yes	No
Brain-Amygdala	125	RIT2	ENSG00000152214.12	18	0.000481711	0.00770737	16	0.0209206	Yes	No
Brain-Amygdala	125	SYT4	ENSG00000132872.11	18	0.0131703	0.184384	14	0.188773	No	No
Brain-Amygdala	125	RP11-456K23.1	ENSG00000267414.1	18	0.0110107	0.15415	14	0.15997	No	No
Brain-Amygdala	125	SETBP1	ENSG00000152217.16	18	0.00414192	0.0745545	18	0.0852219	No	No
Brain-Amygdala	125	SLC14A1	ENSG00000141469.16	18	0.000136443	0.00204665	15	0.0100885	Yes	No
Brain-Amygdala	125	EPG5	ENSG00000152223.12	18	0.000928086	0.0139213	15	0.0287857	Yes	No
Brain-Amygdala	125	PSTPIP2	ENSG00000152229.18	18	0.00250815	0.0376222	15	0.0519219	No	No
Brain-Amygdala	125	ATP5A1	ENSG00000152234.15	18	0.00134832	0.0202248	15	0.0353781	Yes	No
Brain-Amygdala	125	HAUS1	ENSG00000152240.12	18	0.000495306	0.00742959	15	0.0205164	Yes	No
Brain-Amygdala	125	C18orf25	ENSG00000152242.10	18	0.00174999	0.0262499	15	0.0411882	Yes	No
Brain-Amygdala	125	RNF165	ENSG00000141622.13	18	0.000683852	0.0102578	15	0.0244893	Yes	No
Brain-Amygdala	125	LOXHD1	ENSG00000167210.16	18	0.00115737	0.0173605	15	0.0325912	Yes	No
Brain-Amygdala	125	ST8SIA5	ENSG00000101638.13	18	0.00288221	0.0403509	14	0.0544586	No	No
Brain-Amygdala	125	RP11-687F6.5	ENSG00000274776.1	18	0.00173341	0.0225343	13	0.0376782	Yes	No
Brain-Amygdala	125	PIAS2	ENSG00000078043.15	18	0.00258564	0.0336134	13	0.0481988	Yes	No
Brain-Amygdala	125	KATNAL2	ENSG00000167216.16	18	0.0035421	0.0495894	14	0.0629791	No	No
Brain-Amygdala	125	HDHD2	ENSG00000167220.11	18	1.97127e-05	0.000256266	13	0.00248752	Yes	Yes
Brain-Amygdala	125	IER3IP1	ENSG00000134049.5	18	0.0029258	0.0380354	13	0.0523555	No	No
Brain-Amygdala	125	SMAD2	ENSG00000175387.15	18	0.000715853	0.0100219	14	0.0241459	Yes	No
Brain-Amygdala	125	ZBTB7C	ENSG00000184828.9	18	0.00478995	0.0766392	16	0.0870997	No	No
Brain-Amygdala	125	CTIF	ENSG00000134030.13	18	0.00422675	0.0676281	16	0.079171	No	No
Brain-Amygdala	125	SMAD7	ENSG00000101665.8	18	0.00726407	0.108961	15	0.117125	No	No
Brain-Amygdala	125	DYM	ENSG00000141627.13	18	0.00231378	0.0439618	19	0.0577748	No	No
Brain-Amygdala	125	C18orf32	ENSG00000177576.11	18	6.31579e-05	0.000947369	15	0.00623384	Yes	Yes
Brain-Amygdala	125	RPL17	ENSG00000265681.7	18	0.00119261	0.0178891	15	0.0331429	Yes	No
Brain-Amygdala	125	LIPG	ENSG00000101670.11	18	0.000900479	0.0144077	16	0.0293978	Yes	No
Brain-Amygdala	125	ACAA2	ENSG00000167315.17	18	0.000473027	0.00756843	16	0.0207521	Yes	No
Brain-Amygdala	125	MYO5B	ENSG00000167306.19	18	0.00192078	0.0326533	17	0.0473394	Yes	No
Brain-Amygdala	125	CFAP53	ENSG00000172361.5	18	0.000449191	0.00673787	15	0.0195427	Yes	No
Brain-Amygdala	125	MBD1	ENSG00000141644.17	18	0.000218476	0.00327714	15	0.013176	Yes	No
Brain-Amygdala	125	CXXC1	ENSG00000154832.14	18	0.00222299	0.0333449	15	0.0479971	Yes	No
Brain-Amygdala	125	MAPK4	ENSG00000141639.11	18	0.00249093	0.0448367	18	0.0586056	No	No
Brain-Amygdala	125	MRO	ENSG00000134042.12	18	0.0016463	0.0246944	15	0.0397284	Yes	No
Brain-Amygdala	125	ME2	ENSG00000082212.12	18	0.00105562	0.0158343	15	0.0309507	Yes	No
Brain-Amygdala	125	ELAC1	ENSG00000141642.8	18	0.00221638	0.0310293	14	0.0458728	Yes	No
Brain-Amygdala	125	SMAD4	ENSG00000141646.13	18	0.00314403	0.0440164	14	0.0578284	No	No
Brain-Amygdala	125	MEX3C	ENSG00000176624.10	18	0.000244607	0.0034245	14	0.0134474	Yes	No
Brain-Amygdala	125	LINC01630	ENSG00000227115.7	18	0.000162087	0.00259339	16	0.0115686	Yes	No
Brain-Amygdala	125	DCC	ENSG00000187323.11	18	0.00154274	0.041654	27	0.0556988	No	No
Brain-Amygdala	125	MBD2	ENSG00000134046.11	18	0.0108826	0.195887	18	0.199822	No	No
Brain-Amygdala	125	POLI	ENSG00000101751.10	18	4.24335e-05	0.000763803	18	0.00542294	Yes	Yes
Brain-Amygdala	125	STARD6	ENSG00000174448.8	18	0.000103775	0.00176418	17	0.00918202	Yes	Yes
Brain-Amygdala	125	C18orf54	ENSG00000166845.13	18	0.00312061	0.0530503	17	0.0660264	No	No
Brain-Amygdala	125	RAB27B	ENSG00000041353.9	18	0.00287255	0.0459608	16	0.0596266	No	No
Brain-Amygdala	125	CCDC68	ENSG00000166510.13	18	0.00358268	0.0501575	14	0.063454	No	No
Brain-Amygdala	125	TCF4	ENSG00000196628.15	18	0.00224418	0.0314185	14	0.0462202	Yes	No
Brain-Amygdala	125	LINC01415	ENSG00000267325.1	18	0.00121272	0.01334	11	0.0281239	Yes	No
Brain-Amygdala	125	CTD-2008L17.2	ENSG00000206129.3	18	0.004135	0.04962	12	0.0629977	No	No
Brain-Amygdala	125	TXNL1	ENSG00000091164.12	18	0.00163815	0.0196578	12	0.0349133	Yes	No
Brain-Amygdala	125	WDR7	ENSG00000091157.13	18	0.000195876	0.00313402	16	0.0128472	Yes	No
Brain-Amygdala	125	ST8SIA3	ENSG00000177511.5	18	0.00054118	0.0081177	15	0.0215062	Yes	No
Brain-Amygdala	125	FECH	ENSG00000066926.10	18	0.00344778	0.0551646	16	0.0679614	No	No
Brain-Amygdala	125	RP11-706P11.2	ENSG00000278703.1	18	0.000217991	0.00348785	16	0.0135453	Yes	No
Brain-Amygdala	125	NARS	ENSG00000134440.11	18	0.00164311	0.0262897	16	0.0412112	Yes	No
Brain-Amygdala	125	ATP8B1	ENSG00000081923.11	18	0.00107074	0.0182026	17	0.033476	Yes	No
Brain-Amygdala	125	NEDD4L	ENSG00000049759.17	18	0.00155975	0.0327548	21	0.0474433	Yes	No
Brain-Amygdala	125	MALT1	ENSG00000172175.12	18	0.000670318	0.0134064	20	0.0281975	Yes	No
Brain-Amygdala	125	ZNF532	ENSG00000074657.13	18	0.00243639	0.0487279	20	0.0621616	No	No
Brain-Amygdala	125	SEC11C	ENSG00000166562.8	18	0.000256985	0.0051397	20	0.0167779	Yes	No
Brain-Amygdala	125	GRP	ENSG00000134443.9	18	0.000477761	0.00907747	19	0.0227849	Yes	No
Brain-Amygdala	125	LMAN1	ENSG00000074695.5	18	0.00901884	0.171358	19	0.176361	No	No
Brain-Amygdala	125	CCBE1	ENSG00000183287.13	18	2.72742e-05	0.000572758	21	0.00445735	Yes	Yes
Brain-Amygdala	125	PMAIP1	ENSG00000141682.11	18	0.000251982	0.00453567	18	0.015669	Yes	No
Brain-Amygdala	125	MC4R	ENSG00000166603.4	18	0.000191473	0.00287209	15	0.0122176	Yes	No
Brain-Amygdala	125	CDH20	ENSG00000101542.9	18	0.00464114	0.0788994	17	0.0890379	No	No
Brain-Amygdala	125	RP11-879F14.2	ENSG00000267279.1	18	0.00457287	0.0685931	15	0.0800437	No	No
Brain-Amygdala	125	RNF152	ENSG00000176641.10	18	0.00111418	0.0155985	14	0.0307302	Yes	No
Brain-Amygdala	125	PIGN	ENSG00000197563.10	18	1.90626e-05	0.000305002	16	0.00282931	Yes	Yes
Brain-Amygdala	125	KIAA1468	ENSG00000134444.13	18	6.06184e-05	0.000909276	15	0.00606083	Yes	Yes
Brain-Amygdala	125	TNFRSF11A	ENSG00000141655.16	18	0.00319852	0.0479777	15	0.0614622	No	No
Brain-Amygdala	125	ZCCHC2	ENSG00000141664.9	18	0.00292287	0.0467659	16	0.0603006	No	No
Brain-Amygdala	125	PHLPP1	ENSG00000081913.13	18	0.000969645	0.016484	17	0.031629	Yes	No
Brain-Amygdala	125	BCL2	ENSG00000171791.12	18	1.78325e-05	0.000267488	15	0.00256643	Yes	Yes
Brain-Amygdala	125	KDSR	ENSG00000119537.15	18	0.00039986	0.00559804	14	0.0176174	Yes	No
Brain-Amygdala	125	VPS4B	ENSG00000119541.9	18	0.000312803	0.00437924	14	0.0153521	Yes	No
Brain-Amygdala	125	SERPINB2	ENSG00000197632.8	18	0.000253191	0.00405105	16	0.014656	Yes	No
Brain-Amygdala	125	HMSD	ENSG00000221887.5	18	0.000598811	0.00958097	16	0.0235782	Yes	No
Brain-Amygdala	125	SERPINB8	ENSG00000166401.14	18	0.00185336	0.0296537	16	0.0445649	Yes	No
Brain-Amygdala	125	CDH7	ENSG00000081138.13	18	0.00115019	0.0195533	17	0.0348167	Yes	No
Brain-Amygdala	125	CDH19	ENSG00000071991.8	18	0.0048027	0.081646	17	0.0915912	No	No
Brain-Amygdala	125	CTD-2541J13.1	ENSG00000260578.1	18	0.00135145	0.0229746	17	0.0380939	Yes	No
Brain-Amygdala	125	DSEL	ENSG00000171451.13	18	0.0042388	0.0720595	17	0.08305	No	No
Brain-Amygdala	125	LINC01903	ENSG00000265555.1	18	0.000745942	0.0119351	16	0.0264754	Yes	No
Brain-Amygdala	125	TMX3	ENSG00000166479.9	18	0.000378273	0.00643063	17	0.019069	Yes	No
Brain-Amygdala	125	CCDC102B	ENSG00000150636.17	18	5.6425e-05	0.00101565	18	0.00652948	Yes	Yes
Brain-Amygdala	125	RP11-17E3.1	ENSG00000278532.1	18	3.30755e-05	0.000429982	13	0.00364957	Yes	Yes
Brain-Amygdala	125	DOK6	ENSG00000206052.10	18	9.72644e-05	0.00155623	16	0.00851839	Yes	Yes
Brain-Amygdala	125	CD226	ENSG00000150637.8	18	6.82543e-05	0.000955561	14	0.00627626	Yes	Yes
Brain-Amygdala	125	RTTN	ENSG00000176225.13	18	0.00014855	0.00222824	15	0.0106422	Yes	No
Brain-Amygdala	125	SOCS6	ENSG00000170677.5	18	0.000229571	0.00344357	15	0.0134918	Yes	No
Brain-Amygdala	125	LINC01909	ENSG00000266258.1	18	5.65011e-05	0.000791015	14	0.00553544	Yes	Yes
Brain-Amygdala	125	CBLN2	ENSG00000141668.9	18	0.000212314	0.0044586	21	0.0155123	Yes	No
Brain-Amygdala	125	NETO1	ENSG00000166342.18	18	0.00177146	0.0372007	21	0.0515984	No	No
Brain-Amygdala	125	RP11-676J15.1	ENSG00000263958.1	18	7.94168e-05	0.00158834	20	0.00863754	Yes	Yes
Brain-Amygdala	125	FBXO15	ENSG00000141665.11	18	0.000467489	0.00841481	18	0.0219046	Yes	No
Brain-Amygdala	125	TIMM21	ENSG00000075336.11	18	0.00318665	0.0541731	17	0.0671032	No	No
Brain-Amygdala	125	CYB5A	ENSG00000166347.18	18	1.66376e-05	0.000299477	18	0.00279672	Yes	Yes
Brain-Amygdala	125	FAM69C	ENSG00000187773.8	18	0.000578943	0.00984203	17	0.0238891	Yes	No
Brain-Amygdala	125	CNDP2	ENSG00000133313.14	18	1.16335e-06	1.97769e-05	17	0.000301296	Yes	Yes
Brain-Amygdala	125	CNDP1	ENSG00000150656.14	18	0.000925345	0.0148055	16	0.0298518	Yes	No
Brain-Amygdala	125	LINC00909	ENSG00000264247.1	18	1.5164e-09	2.42624e-08	16	8.10714e-07	Yes	Yes
Brain-Amygdala	125	ZNF407	ENSG00000215421.9	18	0.000532166	0.0106433	20	0.0250176	Yes	No
Brain-Amygdala	125	RP11-405M12.3	ENSG00000278607.1	18	0.000625149	0.0100024	16	0.0241198	Yes	No
Brain-Amygdala	125	RP11-405M12.4	ENSG00000273669.1	18	0.000145899	0.00233438	16	0.0108718	Yes	No
Brain-Amygdala	125	ZADH2	ENSG00000180011.6	18	0.000739024	0.0125634	17	0.0272177	Yes	No
Brain-Amygdala	125	TSHZ1	ENSG00000179981.9	18	0.00427123	0.0726109	17	0.0835248	No	No
Brain-Amygdala	125	RP11-94B19.6	ENSG00000266743.1	18	0.000377567	0.00679621	18	0.0196205	Yes	No
Brain-Amygdala	125	ZNF516	ENSG00000101493.10	18	0.000383536	0.00805426	21	0.021403	Yes	No
Brain-Amygdala	125	C18orf65	ENSG00000275763.3	18	0.00250598	0.0501197	20	0.063424	No	No
Brain-Amygdala	125	LINC00683	ENSG00000266256.1	18	1.44878e-05	0.000289756	20	0.00272577	Yes	Yes
Brain-Amygdala	125	LINC01927	ENSG00000266312.1	18	0.00122468	0.0244936	20	0.0395397	Yes	No
Brain-Amygdala	125	LINC01879	ENSG00000276397.1	18	0.00109951	0.0230898	21	0.0382073	Yes	No
Brain-Amygdala	125	RP11-162A12.2	ENSG00000264278.1	18	0.000413993	0.00910786	22	0.0228198	Yes	No
Brain-Amygdala	125	RP11-162A12.4	ENSG00000278107.1	18	1.48714e-05	0.000327171	22	0.00298404	Yes	Yes
Brain-Amygdala	125	ZNF236	ENSG00000130856.15	18	0.000979276	0.0225234	23	0.0376688	Yes	No
Brain-Amygdala	125	MBP	ENSG00000197971.14	18	0.000271895	0.00625359	23	0.0187508	Yes	No
Brain-Amygdala	125	GALR1	ENSG00000166573.5	18	0.000192708	0.00443229	23	0.0154627	Yes	No
Brain-Amygdala	125	LINC01896	ENSG00000263146.2	18	0.00137609	0.0275218	20	0.0424213	Yes	No
Brain-Amygdala	125	SALL3	ENSG00000256463.8	18	0.00383808	0.0767617	20	0.0872058	No	No
Brain-Amygdala	125	ATP9B	ENSG00000166377.19	18	0.00562654	0.123784	22	0.131021	No	No
Brain-Amygdala	125	NFATC1	ENSG00000131196.17	18	0.000294903	0.00530825	18	0.0170985	Yes	No
Brain-Amygdala	125	RP11-567M16.6	ENSG00000274828.1	18	1.73771e-09	2.60656e-08	15	8.6295e-07	Yes	Yes
Brain-Amygdala	125	CTDP1	ENSG00000060069.16	18	0.00244234	0.0366351	15	0.0510613	No	No
Brain-Amygdala	125	KCNG2	ENSG00000178342.4	18	0.000566606	0.00793248	14	0.0212111	Yes	No
Brain-Amygdala	125	RP11-248M19.1	ENSG00000278075.1	18	0.00598476	0.0778019	13	0.0881203	No	No
Brain-Amygdala	125	PQLC1	ENSG00000122490.18	18	0.000944973	0.0122847	13	0.026886	Yes	No
Brain-Amygdala	125	HSBP1L1	ENSG00000226742.3	18	0.0409046	0.531759	13	0.532174	No	No
Brain-Amygdala	125	TXNL4A	ENSG00000141759.14	18	0.00243765	0.0316895	13	0.0464705	Yes	No
Brain-Amygdala	125	RBFA	ENSG00000101546.12	18	0.00983997	0.11808	12	0.125686	No	No
Brain-Amygdala	125	RBFADN	ENSG00000261126.7	18	1.55256e-09	1.86307e-08	12	6.36738e-07	Yes	Yes
Brain-Amygdala	125	RP11-795F19.5	ENSG00000267127.7	18	0.000224376	0.00269252	12	0.0117829	Yes	No
Brain-Amygdala	125	ADNP2	ENSG00000101544.8	18	0.000248458	0.00273304	11	0.0118631	Yes	No
Brain-Amygdala	125	PARD6G	ENSG00000178184.15	18	6.60461e-05	0.000726507	11	0.00522208	Yes	Yes
Brain-Amygdala	125	CTD-3113P16.11	ENSG00000282393.1	19	0.000236242	0.00283491	12	0.0121139	Yes	No
Brain-Amygdala	125	PLPP2	ENSG00000141934.9	19	5.21481e-05	0.000625777	12	0.00474666	Yes	Yes
Brain-Amygdala	125	MIER2	ENSG00000105556.11	19	4.56806e-05	0.000548167	12	0.0043297	Yes	Yes
Brain-Amygdala	125	C2CD4C	ENSG00000183186.7	19	0.00302959	0.0393847	13	0.0536079	No	No
Brain-Amygdala	125	SHC2	ENSG00000129946.10	19	2.08318e-05	0.000270813	13	0.00259096	Yes	Yes
Brain-Amygdala	125	ODF3L2	ENSG00000181781.9	19	4.75378e-05	0.000617991	13	0.00470754	Yes	Yes
Brain-Amygdala	125	MADCAM1	ENSG00000099866.14	19	7.78929e-05	0.00101261	13	0.0065176	Yes	Yes
Brain-Amygdala	125	TPGS1	ENSG00000141933.9	19	0.000156579	0.00203552	13	0.0100557	Yes	No
Brain-Amygdala	125	CDC34	ENSG00000099804.8	19	0.0012711	0.0177955	14	0.033045	Yes	No
Brain-Amygdala	125	GZMM	ENSG00000197540.7	19	0.000450473	0.00630663	14	0.018858	Yes	No
Brain-Amygdala	125	BSG	ENSG00000172270.18	19	0.00693383	0.0970736	14	0.106085	No	No
Brain-Amygdala	125	HCN2	ENSG00000099822.2	19	0.00381043	0.0533461	14	0.0663119	No	No
Brain-Amygdala	125	POLRMT	ENSG00000099821.13	19	0.00162584	0.0227618	14	0.03787	Yes	No
Brain-Amygdala	125	AC004449.6	ENSG00000261204.1	19	6.08387e-05	0.000851741	14	0.0058021	Yes	Yes
Brain-Amygdala	125	FGF22	ENSG00000070388.11	19	0.00128918	0.0180485	14	0.0333256	Yes	No
Brain-Amygdala	125	RNF126	ENSG00000070423.17	19	0.00014964	0.00209497	14	0.0102368	Yes	No
Brain-Amygdala	125	AC004156.3	ENSG00000267666.2	19	0.000678455	0.00949837	14	0.023452	Yes	No
Brain-Amygdala	125	FSTL3	ENSG00000070404.9	19	0.00227777	0.0318888	14	0.0466207	Yes	No
Brain-Amygdala	125	PALM	ENSG00000099864.17	19	0.000689071	0.0103361	15	0.0245978	Yes	No
Brain-Amygdala	125	MISP	ENSG00000099812.8	19	0.00167439	0.0251159	15	0.0401448	Yes	No
Brain-Amygdala	125	AC006273.4	ENSG00000272473.1	19	0.000946896	0.0142034	15	0.0291179	Yes	No
Brain-Amygdala	125	LINC01836	ENSG00000267530.2	19	0.000923806	0.0138571	15	0.0287058	Yes	No
Brain-Amygdala	125	PTBP1	ENSG00000011304.19	19	6.76768e-05	0.00108283	16	0.00680991	Yes	Yes
Brain-Amygdala	125	PLPPR3	ENSG00000129951.18	19	0.000794733	0.0127157	16	0.0274155	Yes	No
Brain-Amygdala	125	AZU1	ENSG00000172232.9	19	0.000822619	0.0131619	16	0.0279188	Yes	No
Brain-Amygdala	125	PRTN3	ENSG00000196415.9	19	0.00060159	0.00962545	16	0.0236068	Yes	No
Brain-Amygdala	125	ELANE	ENSG00000197561.6	19	0.0022974	0.0367583	16	0.0511736	No	No
Brain-Amygdala	125	CFD	ENSG00000197766.7	19	2.15564e-06	3.44902e-05	16	0.000479529	Yes	Yes
Brain-Amygdala	125	MED16	ENSG00000175221.14	19	0.00247497	0.0395994	16	0.0537836	No	No
Brain-Amygdala	125	R3HDM4	ENSG00000198858.9	19	0.000922803	0.0147649	16	0.0298033	Yes	No
Brain-Amygdala	125	KISS1R	ENSG00000116014.9	19	7.41672e-05	0.00118668	16	0.00721011	Yes	Yes
Brain-Amygdala	125	ARID3A	ENSG00000116017.10	19	0.00303871	0.0516581	17	0.0647825	No	No
Brain-Amygdala	125	WDR18	ENSG00000065268.10	19	1.19221e-11	2.02676e-10	17	1.07796e-08	Yes	Yes
Brain-Amygdala	125	GRIN3B	ENSG00000116032.5	19	3.94266e-05	0.000670252	17	0.00497486	Yes	Yes
Brain-Amygdala	125	TMEM259	ENSG00000182087.12	19	0.000882093	0.0149956	17	0.0300631	Yes	No
Brain-Amygdala	125	CNN2	ENSG00000064666.14	19	0.000516101	0.00928982	18	0.0231109	Yes	No
Brain-Amygdala	125	ABCA7	ENSG00000064687.12	19	1.49199e-05	0.000268558	18	0.00257349	Yes	Yes
Brain-Amygdala	125	ARHGAP45	ENSG00000180448.10	19	7.53983e-05	0.00135717	18	0.00777732	Yes	Yes
Brain-Amygdala	125	POLR2E	ENSG00000099817.11	19	0.000368513	0.00663324	18	0.0193823	Yes	No
Brain-Amygdala	125	GPX4	ENSG00000167468.16	19	0.000455124	0.00819223	18	0.0216004	Yes	No
Brain-Amygdala	125	SBNO2	ENSG00000064932.15	19	0.000877281	0.0157911	18	0.0308997	Yes	No
Brain-Amygdala	125	STK11	ENSG00000118046.14	19	0.000613105	0.011649	19	0.0261132	Yes	No
Brain-Amygdala	125	CBARP	ENSG00000099625.12	19	0.000240635	0.00457206	19	0.0157206	Yes	No
Brain-Amygdala	125	AC004221.2	ENSG00000267778.1	19	0.00219749	0.0417523	19	0.0557804	No	No
Brain-Amygdala	125	ATP5D	ENSG00000099624.7	19	0.00253408	0.0481475	19	0.0616268	No	No
Brain-Amygdala	125	MIDN	ENSG00000167470.12	19	0.000736395	0.0139915	19	0.0288997	Yes	No
Brain-Amygdala	125	CIRBP	ENSG00000099622.13	19	0.000539365	0.0102479	19	0.0244722	Yes	No
Brain-Amygdala	125	C19orf24	ENSG00000228300.13	19	0.000460306	0.00874581	19	0.0223304	Yes	No
Brain-Amygdala	125	EFNA2	ENSG00000099617.3	19	4.1062e-05	0.000780178	19	0.00549495	Yes	Yes
Brain-Amygdala	125	AC005330.2	ENSG00000267372.2	19	0.000698128	0.0132644	19	0.0280436	Yes	No
Brain-Amygdala	125	MUM1	ENSG00000160953.15	19	6.24217e-06	0.000118601	19	0.00136236	Yes	Yes
Brain-Amygdala	125	NDUFS7	ENSG00000115286.19	19	0.00360395	0.0684751	19	0.079944	No	No
Brain-Amygdala	125	GAMT	ENSG00000130005.12	19	0.000334738	0.00602528	18	0.0183397	Yes	No
Brain-Amygdala	125	DAZAP1	ENSG00000071626.16	19	5.3474e-05	0.00101601	19	0.00652948	Yes	Yes
Brain-Amygdala	125	RPS15	ENSG00000115268.9	19	4.1257e-05	0.000742627	18	0.00531246	Yes	Yes
Brain-Amygdala	125	CTB-25B13.5	ENSG00000268798.1	19	8.75239e-05	0.00157543	18	0.00858748	Yes	Yes
Brain-Amygdala	125	APC2	ENSG00000115266.11	19	6.13413e-08	1.16548e-06	19	2.57079e-05	Yes	Yes
Brain-Amygdala	125	C19orf25	ENSG00000119559.15	19	0.000729994	0.0138699	19	0.0287092	Yes	No
Brain-Amygdala	125	PCSK4	ENSG00000115257.15	19	0.0010391	0.0197429	19	0.0349915	Yes	No
Brain-Amygdala	125	REEP6	ENSG00000115255.10	19	9.77531e-06	0.000185731	19	0.00192888	Yes	Yes
Brain-Amygdala	125	ADAMTSL5	ENSG00000185761.10	19	0.000398462	0.00757078	19	0.0207521	Yes	No
Brain-Amygdala	125	PLK5	ENSG00000185988.11	19	3.49877e-06	6.64767e-05	19	0.000838044	Yes	Yes
Brain-Amygdala	125	MEX3D	ENSG00000181588.16	19	0.000123676	0.00234984	19	0.0109155	Yes	No
Brain-Amygdala	125	MBD3	ENSG00000071655.17	19	0.000184171	0.00349925	19	0.0135655	Yes	No
Brain-Amygdala	125	UQCR11	ENSG00000127540.11	19	0.00262663	0.0499059	19	0.0632425	No	No
Brain-Amygdala	125	TCF3	ENSG00000071564.14	19	0.000435595	0.00827631	19	0.0217202	Yes	No
Brain-Amygdala	125	ATP8B3	ENSG00000130270.16	19	0.00118294	0.021293	18	0.0364853	Yes	No
Brain-Amygdala	125	REXO1	ENSG00000079313.13	19	0.00120346	0.0216622	18	0.0368226	Yes	No
Brain-Amygdala	125	KLF16	ENSG00000129911.8	19	0.000832273	0.0149809	18	0.030047	Yes	No
Brain-Amygdala	125	CTB-31O20.2	ENSG00000261526.2	19	0.00376636	0.0677944	18	0.0793348	No	No
Brain-Amygdala	125	ABHD17A	ENSG00000129968.15	19	7.042e-05	0.00126756	18	0.0074957	Yes	Yes
Brain-Amygdala	125	SCAMP4	ENSG00000227500.9	19	0.00153294	0.027593	18	0.0424873	Yes	No
Brain-Amygdala	125	ADAT3	ENSG00000213638.5	19	0.000116114	0.00209006	18	0.0102243	Yes	No
Brain-Amygdala	125	CSNK1G2	ENSG00000133275.15	19	8.10446e-05	0.0014588	18	0.00816775	Yes	Yes
Brain-Amygdala	125	BTBD2	ENSG00000133243.8	19	0.00171324	0.0308383	18	0.0457107	Yes	No
Brain-Amygdala	125	MKNK2	ENSG00000099875.14	19	0.00063485	0.0107925	17	0.0251903	Yes	No
Brain-Amygdala	125	MOB3A	ENSG00000172081.13	19	0.00299206	0.0508651	17	0.0640486	No	No
Brain-Amygdala	125	IZUMO4	ENSG00000099840.13	19	0.000238238	0.00405005	17	0.014656	Yes	No
Brain-Amygdala	125	AP3D1	ENSG00000065000.15	19	0.00031328	0.00563904	18	0.0176947	Yes	No
Brain-Amygdala	125	DOT1L	ENSG00000104885.17	19	0.00168305	0.0302949	18	0.0452043	Yes	No
Brain-Amygdala	125	PLEKHJ1	ENSG00000104886.11	19	5.76342e-05	0.00103741	18	0.00662273	Yes	Yes
Brain-Amygdala	125	SF3A2	ENSG00000104897.9	19	6.5185e-05	0.00117333	18	0.00715743	Yes	Yes
Brain-Amygdala	125	AMH	ENSG00000104899.7	19	7.9761e-11	1.4357e-09	18	6.42029e-08	Yes	Yes
Brain-Amygdala	125	JSRP1	ENSG00000167476.10	19	0.00414327	0.0745789	18	0.0852432	No	No
Brain-Amygdala	125	OAZ1	ENSG00000104904.12	19	6.32862e-05	0.00113915	18	0.0070161	Yes	Yes
Brain-Amygdala	125	C19orf35	ENSG00000188305.5	19	4.73937e-05	0.000853086	18	0.00580906	Yes	Yes
Brain-Amygdala	125	LINGO3	ENSG00000220008.3	19	0.000461075	0.00829934	18	0.0217472	Yes	No
Brain-Amygdala	125	LSM7	ENSG00000130332.14	19	1.53041e-08	2.90777e-07	19	7.55391e-06	Yes	Yes
Brain-Amygdala	125	SPPL2B	ENSG00000005206.16	19	0.00133676	0.0253984	19	0.0403936	Yes	No
Brain-Amygdala	125	TMPRSS9	ENSG00000178297.12	19	0.000185109	0.00351707	19	0.0135999	Yes	No
Brain-Amygdala	125	TIMM13	ENSG00000099800.7	19	5.79688e-06	0.000110141	19	0.00128822	Yes	Yes
Brain-Amygdala	125	LMNB2	ENSG00000176619.12	19	0.000810558	0.0154006	19	0.0305009	Yes	No
Brain-Amygdala	125	GADD45B	ENSG00000099860.8	19	0.00105046	0.0199588	19	0.035166	Yes	No
Brain-Amygdala	125	GNG7	ENSG00000176533.12	19	0.000416341	0.00832682	20	0.0217763	Yes	No
Brain-Amygdala	125	DIRAS1	ENSG00000176490.4	19	0.00221155	0.0420194	19	0.0560467	No	No
Brain-Amygdala	125	SLC39A3	ENSG00000141873.10	19	0.00854633	0.16238	19	0.167765	No	No
Brain-Amygdala	125	SGTA	ENSG00000104969.9	19	0.00111346	0.0211558	19	0.0363654	Yes	No
Brain-Amygdala	125	THOP1	ENSG00000172009.14	19	0.0012628	0.0239932	19	0.0390199	Yes	No
Brain-Amygdala	125	ZNF554	ENSG00000172006.11	19	5.43365e-10	1.03239e-08	19	3.77222e-07	Yes	Yes
Brain-Amygdala	125	ZNF555	ENSG00000186300.11	19	3.67789e-05	0.000698798	19	0.00510248	Yes	Yes
Brain-Amygdala	125	ZNF556	ENSG00000172000.7	19	0.00166036	0.0315468	19	0.0463368	Yes	No
Brain-Amygdala	125	ZNF57	ENSG00000171970.12	19	0.00124295	0.023616	19	0.0386853	Yes	No
Brain-Amygdala	125	ZNF77	ENSG00000175691.8	19	4.20478e-05	0.000798909	19	0.00556724	Yes	Yes
Brain-Amygdala	125	TLE6	ENSG00000104953.19	19	0.00525213	0.0997906	19	0.108598	No	No
Brain-Amygdala	125	TLE2	ENSG00000065717.14	19	0.00032284	0.00613397	19	0.0185391	Yes	No
Brain-Amygdala	125	AES	ENSG00000104964.14	19	9.08602e-05	0.00163548	18	0.00877121	Yes	Yes
Brain-Amygdala	125	GNA11	ENSG00000088256.8	19	6.60568e-05	0.00118902	18	0.00721887	Yes	Yes
Brain-Amygdala	125	GNA15	ENSG00000060558.3	19	4.66987e-07	8.87275e-06	19	0.000152055	Yes	Yes
Brain-Amygdala	125	S1PR4	ENSG00000125910.5	19	0.00677836	0.12201	18	0.129365	No	No
Brain-Amygdala	125	NCLN	ENSG00000125912.10	19	5.75605e-05	0.00109365	19	0.00685514	Yes	Yes
Brain-Amygdala	125	CELF5	ENSG00000161082.12	19	0.00197976	0.0376155	19	0.0519188	No	No
Brain-Amygdala	125	NFIC	ENSG00000141905.17	19	0.000189681	0.00379362	20	0.0140948	Yes	No
Brain-Amygdala	125	SMIM24	ENSG00000095932.6	19	0.0003731	0.0070889	19	0.0200341	Yes	No
Brain-Amygdala	125	DOHH	ENSG00000129932.7	19	0.00126638	0.0240613	19	0.0391129	Yes	No
Brain-Amygdala	125	FZR1	ENSG00000105325.13	19	0.000611231	0.0116134	19	0.0260837	Yes	No
Brain-Amygdala	125	MFSD12	ENSG00000161091.12	19	0.000800481	0.0144087	18	0.0293978	Yes	No
Brain-Amygdala	125	C19orf71	ENSG00000183397.5	19	0.00138652	0.0249573	18	0.0399792	Yes	No
Brain-Amygdala	125	HMG20B	ENSG00000064961.18	19	0.00155705	0.028027	18	0.0429295	Yes	No
Brain-Amygdala	125	GIPC3	ENSG00000179855.5	19	6.62041e-05	0.00119167	18	0.0072243	Yes	Yes
Brain-Amygdala	125	TBXA2R	ENSG00000006638.11	19	0.00555568	0.100002	18	0.108756	No	No
Brain-Amygdala	125	CACTIN	ENSG00000105298.13	19	7.89961e-05	0.00142193	18	0.00802324	Yes	Yes
Brain-Amygdala	125	PIP5K1C	ENSG00000186111.9	19	0.00155451	0.0279812	18	0.0429013	Yes	No
Brain-Amygdala	125	TJP3	ENSG00000105289.14	19	0.000766729	0.0138011	18	0.0286228	Yes	No
Brain-Amygdala	125	APBA3	ENSG00000011132.11	19	0.00280664	0.0505196	18	0.0637774	No	No
Brain-Amygdala	125	MRPL54	ENSG00000183617.4	19	3.24074e-05	0.000583334	18	0.00451814	Yes	Yes
Brain-Amygdala	125	MATK	ENSG00000007264.14	19	0.000428964	0.00772136	18	0.0209456	Yes	No
Brain-Amygdala	125	ZFR2	ENSG00000105278.10	19	0.000113876	0.00216364	19	0.010484	Yes	No
Brain-Amygdala	125	ATCAY	ENSG00000167654.17	19	0.000137702	0.00261633	19	0.0116177	Yes	No
Brain-Amygdala	125	NMRK2	ENSG00000077009.13	19	0.00107796	0.0194032	18	0.0346753	Yes	No
Brain-Amygdala	125	DAPK3	ENSG00000167657.13	19	0.0022333	0.0401994	18	0.0543398	No	No
Brain-Amygdala	125	EEF2	ENSG00000167658.15	19	0.000961669	0.01731	18	0.0325514	Yes	No
Brain-Amygdala	125	PIAS4	ENSG00000105229.6	19	0.000258996	0.00466193	18	0.0159269	Yes	No
Brain-Amygdala	125	ZBTB7A	ENSG00000178951.8	19	0.00125796	0.0226433	18	0.0377606	Yes	No
Brain-Amygdala	125	MAP2K2	ENSG00000126934.13	19	0.000687433	0.0123738	18	0.0270093	Yes	No
Brain-Amygdala	125	CREB3L3	ENSG00000060566.13	19	3.39856e-05	0.000611741	18	0.0046777	Yes	Yes
Brain-Amygdala	125	SIRT6	ENSG00000077463.14	19	7.86438e-06	0.000133694	17	0.00149467	Yes	Yes
Brain-Amygdala	125	ANKRD24	ENSG00000089847.12	19	0.000182031	0.00327655	18	0.013176	Yes	No
Brain-Amygdala	125	EBI3	ENSG00000105246.5	19	0.000209082	0.0035544	17	0.0136661	Yes	No
Brain-Amygdala	125	CCDC94	ENSG00000105248.15	19	0.000151124	0.0025691	17	0.011507	Yes	No
Brain-Amygdala	125	SHD	ENSG00000105251.10	19	1.99344e-05	0.000338884	17	0.00305731	Yes	Yes
Brain-Amygdala	125	TMIGD2	ENSG00000167664.8	19	0.00176616	0.0300247	17	0.0449495	Yes	No
Brain-Amygdala	125	FSD1	ENSG00000105255.10	19	4.78828e-05	0.000814007	17	0.0056304	Yes	Yes
Brain-Amygdala	125	STAP2	ENSG00000178078.11	19	1.57658e-10	2.68019e-09	17	1.12312e-07	Yes	Yes
Brain-Amygdala	125	MPND	ENSG00000008382.15	19	9.53145e-05	0.00162035	17	0.00872647	Yes	Yes
Brain-Amygdala	125	SH3GL1	ENSG00000141985.9	19	0.00217886	0.0370406	17	0.0514391	No	No
Brain-Amygdala	125	CHAF1A	ENSG00000167670.15	19	2.72581e-10	4.63387e-09	17	1.83487e-07	Yes	Yes
Brain-Amygdala	125	UBXN6	ENSG00000167671.11	19	1.53741e-06	2.6136e-05	17	0.000382924	Yes	Yes
Brain-Amygdala	125	CTB-50L17.16	ENSG00000267011.5	19	0.00139306	0.0236821	17	0.0387382	Yes	No
Brain-Amygdala	125	CTB-50L17.10	ENSG00000167674.14	19	0.000246558	0.00419149	17	0.014915	Yes	No
Brain-Amygdala	125	PLIN4	ENSG00000167676.4	19	0.00178618	0.0321512	18	0.0468593	Yes	No
Brain-Amygdala	125	PLIN5	ENSG00000214456.8	19	0.00027816	0.00500688	18	0.0165507	Yes	No
Brain-Amygdala	125	LRG1	ENSG00000171236.9	19	0.000711308	0.0128035	18	0.0274993	Yes	No
Brain-Amygdala	125	SEMA6B	ENSG00000167680.15	19	0.000549246	0.00988643	18	0.0239646	Yes	No
Brain-Amygdala	125	TNFAIP8L1	ENSG00000185361.8	19	0.00068939	0.0117196	17	0.0262077	Yes	No
Brain-Amygdala	125	MYDGF	ENSG00000074842.7	19	6.56419e-05	0.00111591	17	0.00693185	Yes	Yes
Brain-Amygdala	125	DPP9	ENSG00000142002.16	19	0.00109898	0.0186826	17	0.0339765	Yes	No
Brain-Amygdala	125	MIR7-3HG	ENSG00000176840.11	19	1.07754e-07	1.83182e-06	17	3.82913e-05	Yes	Yes
Brain-Amygdala	125	AC005523.3	ENSG00000268536.1	19	0.000515353	0.008761	17	0.0223531	Yes	No
Brain-Amygdala	125	FEM1A	ENSG00000141965.4	19	0.00191489	0.0325531	17	0.0472284	Yes	No
Brain-Amygdala	125	TICAM1	ENSG00000127666.9	19	0.00329059	0.0559401	17	0.0686485	No	No
Brain-Amygdala	125	PLIN3	ENSG00000105355.8	19	0.000160782	0.0027333	17	0.0118631	Yes	No
Brain-Amygdala	125	ARRDC5	ENSG00000205784.2	19	0.00484337	0.0823373	17	0.0921999	No	No
Brain-Amygdala	125	UHRF1	ENSG00000276043.4	19	0.00102208	0.0173753	17	0.0325963	Yes	No
Brain-Amygdala	125	KDM4B	ENSG00000127663.14	19	0.00180263	0.0306447	17	0.0454898	Yes	No
Brain-Amygdala	125	PTPRS	ENSG00000105426.16	19	0.00118217	0.0200969	17	0.0352704	Yes	No
Brain-Amygdala	125	ZNRF4	ENSG00000105428.5	19	0.000649424	0.00974136	15	0.023758	Yes	No
Brain-Amygdala	125	TINCR	ENSG00000223573.6	19	0.00168783	0.0253175	15	0.0403236	Yes	No
Brain-Amygdala	125	SAFB2	ENSG00000130254.11	19	0.0135225	0.202837	15	0.206618	No	No
Brain-Amygdala	125	SAFB	ENSG00000160633.12	19	0.0013547	0.0216752	16	0.0368375	Yes	No
Brain-Amygdala	125	RPL36	ENSG00000130255.12	19	0.000657319	0.0105171	16	0.0248379	Yes	No
Brain-Amygdala	125	C19orf70	ENSG00000174917.8	19	5.22079e-05	0.000835326	16	0.00573666	Yes	Yes
Brain-Amygdala	125	HSD11B1L	ENSG00000167733.13	19	0.000215322	0.00344515	16	0.0134918	Yes	No
Brain-Amygdala	125	LONP1	ENSG00000196365.11	19	1.91775e-06	3.06841e-05	16	0.000433995	Yes	Yes
Brain-Amygdala	125	CATSPERD	ENSG00000174898.15	19	0.000307186	0.00491497	16	0.0163957	Yes	No
Brain-Amygdala	125	PRR22	ENSG00000212123.3	19	0.000692102	0.0110736	16	0.0254957	Yes	No
Brain-Amygdala	125	DUS3L	ENSG00000141994.15	19	0.000241146	0.00385834	16	0.0142504	Yes	No
Brain-Amygdala	125	NRTN	ENSG00000171119.2	19	0.00548008	0.0876813	16	0.0972512	No	No
Brain-Amygdala	125	FUT3	ENSG00000171124.12	19	0.000474225	0.0075876	16	0.0207804	Yes	No
Brain-Amygdala	125	FUT5	ENSG00000130383.7	19	5.40652e-06	8.10978e-05	15	0.000990418	Yes	Yes
Brain-Amygdala	125	NDUFA11	ENSG00000174886.12	19	0.000693689	0.0104053	15	0.0246828	Yes	No
Brain-Amygdala	125	VMAC	ENSG00000187650.3	19	0.00736275	0.110441	15	0.118524	No	No
Brain-Amygdala	125	CAPS	ENSG00000105519.15	19	0.000543478	0.00815217	15	0.0215438	Yes	No
Brain-Amygdala	125	RANBP3	ENSG00000031823.14	19	0.00369222	0.0627678	17	0.0749552	No	No
Brain-Amygdala	125	RFX2	ENSG00000087903.12	19	0.000246121	0.00443017	18	0.0154627	Yes	No
Brain-Amygdala	125	ACSBG2	ENSG00000130377.13	19	0.00200832	0.0341414	17	0.0487316	Yes	No
Brain-Amygdala	125	MLLT1	ENSG00000130382.8	19	0.000715562	0.0128801	18	0.0275847	Yes	No
Brain-Amygdala	125	ACER1	ENSG00000167769.4	19	0.000661748	0.0112497	17	0.0256772	Yes	No
Brain-Amygdala	125	CLPP	ENSG00000125656.8	19	0.000552001	0.00938402	17	0.0232679	Yes	No
Brain-Amygdala	125	ALKBH7	ENSG00000125652.7	19	0.00237212	0.0403261	17	0.054433	No	No
Brain-Amygdala	125	PSPN	ENSG00000125650.4	19	0.000204979	0.00348465	17	0.0135416	Yes	No
Brain-Amygdala	125	GTF2F1	ENSG00000125651.13	19	0.00119782	0.0203629	17	0.0355437	Yes	No
Brain-Amygdala	125	KHSRP	ENSG00000088247.17	19	0.00083798	0.0142457	17	0.0291701	Yes	No
Brain-Amygdala	125	SLC25A41	ENSG00000181240.13	19	5.68101e-11	9.65772e-10	17	4.52127e-08	Yes	Yes
Brain-Amygdala	125	SLC25A23	ENSG00000125648.14	19	0.000188461	0.00320384	17	0.0130112	Yes	No
Brain-Amygdala	125	CRB3	ENSG00000130545.15	19	0.000866882	0.014737	17	0.0297738	Yes	No
Brain-Amygdala	125	DENND1C	ENSG00000205744.9	19	2.59452e-05	0.000441068	17	0.00371384	Yes	Yes
Brain-Amygdala	125	TUBB4A	ENSG00000104833.11	19	0.00315109	0.0535686	17	0.0665149	No	No
Brain-Amygdala	125	TNFSF9	ENSG00000125657.4	19	0.000354266	0.00566825	16	0.0177616	Yes	No
Brain-Amygdala	125	TNFSF14	ENSG00000125735.10	19	8.23369e-05	0.00148206	18	0.00823079	Yes	Yes
Brain-Amygdala	125	C3	ENSG00000125730.16	19	0.000549642	0.0104432	19	0.0247283	Yes	No
Brain-Amygdala	125	GPR108	ENSG00000125734.15	19	2.71576e-18	5.15994e-17	19	1.04323e-14	Yes	Yes
Brain-Amygdala	125	TRIP10	ENSG00000125733.17	19	0.000187905	0.00357019	19	0.0137042	Yes	No
Brain-Amygdala	125	SH2D3A	ENSG00000125731.12	19	0.00781351	0.148457	19	0.154543	No	No
Brain-Amygdala	125	VAV1	ENSG00000141968.7	19	0.000466845	0.00933691	20	0.0231965	Yes	No
Brain-Amygdala	125	ADGRE1	ENSG00000174837.14	19	0.00122887	0.0233485	19	0.0384521	Yes	No
Brain-Amygdala	125	ZNF557	ENSG00000130544.11	19	0.000218623	0.00437245	20	0.0153403	Yes	No
Brain-Amygdala	125	INSR	ENSG00000171105.13	19	0.000381708	0.00839758	22	0.0218805	Yes	No
Brain-Amygdala	125	CTB-133G6.1	ENSG00000263264.1	19	2.51736e-05	0.000553819	22	0.0043476	Yes	Yes
Brain-Amygdala	125	ARHGEF18	ENSG00000104880.17	19	0.00131659	0.0289649	22	0.0439226	Yes	No
Brain-Amygdala	125	PEX11G	ENSG00000104883.7	19	0.000546103	0.0120143	22	0.0265641	Yes	No
Brain-Amygdala	125	C19orf45	ENSG00000198723.10	19	0.00585827	0.128882	22	0.135818	No	No
Brain-Amygdala	125	ZNF358	ENSG00000198816.6	19	0.000470335	0.0103474	22	0.0246119	Yes	No
Brain-Amygdala	125	MCOLN1	ENSG00000090674.15	19	1.00389e-05	0.000220856	22	0.00221065	Yes	Yes
Brain-Amygdala	125	PNPLA6	ENSG00000032444.15	19	8.56777e-05	0.00188491	22	0.00956516	Yes	Yes
Brain-Amygdala	125	CAMSAP3	ENSG00000076826.9	19	0.00086414	0.0190111	22	0.0342801	Yes	No
Brain-Amygdala	125	XAB2	ENSG00000076924.11	19	0.00173291	0.0363912	21	0.0508436	No	No
Brain-Amygdala	125	PET100	ENSG00000229833.9	19	0.00212972	0.0447241	21	0.0585071	No	No
Brain-Amygdala	125	STXBP2	ENSG00000076944.15	19	0.00105583	0.0221725	21	0.0373216	Yes	No
Brain-Amygdala	125	RETN	ENSG00000104918.7	19	0.000537726	0.0112922	21	0.0257257	Yes	No
Brain-Amygdala	125	MCEMP1	ENSG00000183019.7	19	0.00186197	0.0391014	21	0.0533841	No	No
Brain-Amygdala	125	TRAPPC5	ENSG00000181029.8	19	7.17269e-05	0.00150626	21	0.00833173	Yes	Yes
Brain-Amygdala	125	FCER2	ENSG00000104921.14	19	0.000274156	0.00575728	21	0.0179079	Yes	No
Brain-Amygdala	125	CLEC4G	ENSG00000182566.13	19	1.39064e-05	0.000278128	20	0.00264457	Yes	Yes
Brain-Amygdala	125	CD209	ENSG00000090659.17	19	0.000227935	0.0045587	20	0.0157116	Yes	No
Brain-Amygdala	125	EVI5L	ENSG00000142459.8	19	0.000347498	0.00694995	20	0.0198411	Yes	No
Brain-Amygdala	125	PRR36	ENSG00000183248.11	19	0.000247857	0.00495714	20	0.0164669	Yes	No
Brain-Amygdala	125	MAP2K7	ENSG00000076984.17	19	0.00056269	0.0112538	20	0.0256772	Yes	No
Brain-Amygdala	125	TGFBR3L	ENSG00000260001.6	19	0.00112941	0.0225881	20	0.0377266	Yes	No
Brain-Amygdala	125	SNAPC2	ENSG00000104976.11	19	0.000565873	0.0113175	20	0.0257635	Yes	No
Brain-Amygdala	125	CTXN1	ENSG00000178531.5	19	0.00461609	0.0923217	20	0.101527	No	No
Brain-Amygdala	125	TIMM44	ENSG00000104980.7	19	0.000784725	0.0156945	20	0.0307912	Yes	No
Brain-Amygdala	125	ELAVL1	ENSG00000066044.14	19	0.000192895	0.0040508	21	0.014656	Yes	No
Brain-Amygdala	125	CTD-2325M2.1	ENSG00000267939.1	19	1.43252e-07	2.86504e-06	20	5.7355e-05	Yes	Yes
Brain-Amygdala	125	CCL25	ENSG00000131142.13	19	4.82297e-05	0.000964594	20	0.00630106	Yes	Yes
Brain-Amygdala	125	FBN3	ENSG00000142449.12	19	3.56314e-05	0.00078389	22	0.00550683	Yes	Yes
Brain-Amygdala	125	CERS4	ENSG00000090661.11	19	0.00198685	0.0417239	21	0.05576	No	No
Brain-Amygdala	125	CD320	ENSG00000167775.10	19	0.000318775	0.00637549	20	0.0189905	Yes	No
Brain-Amygdala	125	NDUFA7	ENSG00000267855.5	19	0.00247428	0.0494856	20	0.0628916	No	No
Brain-Amygdala	125	RPS28	ENSG00000233927.4	19	1.84591e-08	3.69182e-07	20	9.37399e-06	Yes	Yes
Brain-Amygdala	125	KANK3	ENSG00000186994.11	19	0.000851269	0.0170254	20	0.0322005	Yes	No
Brain-Amygdala	125	ANGPTL4	ENSG00000167772.11	19	0.00109833	0.0219666	20	0.0371315	Yes	No
Brain-Amygdala	125	RAB11B	ENSG00000185236.11	19	0.000564417	0.0112883	20	0.0257257	Yes	No
Brain-Amygdala	125	MARCH2	ENSG00000099785.10	19	8.45723e-12	1.77602e-10	21	9.55913e-09	Yes	Yes
Brain-Amygdala	125	HNRNPM	ENSG00000099783.11	19	0.00093807	0.0187614	20	0.0340384	Yes	No
Brain-Amygdala	125	PRAM1	ENSG00000133246.11	19	0.000625535	0.0125107	20	0.0271591	Yes	No
Brain-Amygdala	125	ZNF414	ENSG00000133250.13	19	0.00232622	0.0465244	20	0.0600883	No	No
Brain-Amygdala	125	MYO1F	ENSG00000142347.16	19	0.000551072	0.0115725	21	0.0260342	Yes	No
Brain-Amygdala	125	ADAMTS10	ENSG00000142303.13	19	0.000221225	0.0044245	20	0.0154565	Yes	No
Brain-Amygdala	125	ZNF558	ENSG00000167785.8	19	0.000163936	0.00311478	19	0.0128104	Yes	No
Brain-Amygdala	125	ZNF317	ENSG00000130803.14	19	0.0013383	0.0240894	18	0.0391277	Yes	No
Brain-Amygdala	125	OR7D2	ENSG00000188000.3	19	1.44534e-10	2.60162e-09	18	1.0953e-07	Yes	Yes
Brain-Amygdala	125	ZNF699	ENSG00000196110.7	19	0.00180587	0.0306998	17	0.0455593	Yes	No
Brain-Amygdala	125	ZNF559	ENSG00000188321.13	19	1.3468e-18	2.42424e-17	18	5.12713e-15	Yes	Yes
Brain-Amygdala	125	ZNF177	ENSG00000188629.11	19	4.37253e-08	7.43329e-07	17	1.7287e-05	Yes	Yes
Brain-Amygdala	125	ZNF559-ZNF177	ENSG00000270011.6	19	0.000636563	0.0108216	17	0.0252288	Yes	No
Brain-Amygdala	125	ZNF266	ENSG00000174652.17	19	6.7954e-23	1.15522e-21	17	6.10805e-19	Yes	Yes
Brain-Amygdala	125	ZNF426	ENSG00000130818.11	19	0.00378452	0.0643369	17	0.0763724	No	No
Brain-Amygdala	125	CTC-543D15.8	ENSG00000278611.1	19	3.34507e-15	5.68663e-14	17	6.04902e-12	Yes	Yes
Brain-Amygdala	125	ZNF121	ENSG00000197961.11	19	0.00204332	0.0347364	17	0.0493408	Yes	No
Brain-Amygdala	125	ZNF561	ENSG00000171469.10	19	8.00816e-06	0.000136139	17	0.00151165	Yes	Yes
Brain-Amygdala	125	ZNF562	ENSG00000171466.9	19	6.17246e-05	0.00104932	17	0.00667502	Yes	Yes
Brain-Amygdala	125	CTD-3116E22.8	ENSG00000277587.1	19	8.09589e-11	1.3763e-09	17	6.20095e-08	Yes	Yes
Brain-Amygdala	125	CTD-3116E22.7	ENSG00000267612.1	19	0.00220863	0.0375467	17	0.0518973	No	No
Brain-Amygdala	125	ZNF846	ENSG00000196605.7	19	0.00104951	0.0178417	17	0.0330865	Yes	No
Brain-Amygdala	125	FBXL12	ENSG00000127452.8	19	0.000808548	0.0137453	17	0.0285791	Yes	No
Brain-Amygdala	125	UBL5	ENSG00000198258.10	19	0.000843941	0.014347	17	0.0293211	Yes	No
Brain-Amygdala	125	CTD-2623N2.11	ENSG00000267289.1	19	1.35747e-05	0.00023077	17	0.00228444	Yes	Yes
Brain-Amygdala	125	PIN1	ENSG00000127445.13	19	0.0126268	0.214655	17	0.218033	No	No
Brain-Amygdala	125	OLFM2	ENSG00000105088.8	19	1.01717e-05	0.000172919	17	0.00181894	Yes	Yes
Brain-Amygdala	125	COL5A3	ENSG00000080573.6	19	2.79987e-06	4.4798e-05	16	0.000596101	Yes	Yes
Brain-Amygdala	125	C19orf66	ENSG00000130813.17	19	0.000666199	0.00999298	15	0.0241036	Yes	No
Brain-Amygdala	125	ANGPTL6	ENSG00000130812.10	19	0.00167139	0.0250708	15	0.0401048	Yes	No
Brain-Amygdala	125	PPAN	ENSG00000130810.19	19	0.00426469	0.0639703	15	0.076093	No	No
Brain-Amygdala	125	P2RY11	ENSG00000244165.1	19	0.000309523	0.00464284	15	0.0158931	Yes	No
Brain-Amygdala	125	EIF3G	ENSG00000130811.11	19	0.00554521	0.0831782	15	0.092962	No	No
Brain-Amygdala	125	DNMT1	ENSG00000130816.14	19	0.0108957	0.163436	15	0.16874	No	No
Brain-Amygdala	125	S1PR2	ENSG00000267534.2	19	0.0025666	0.0359324	14	0.0504024	No	No
Brain-Amygdala	125	MRPL4	ENSG00000105364.13	19	0.00892541	0.124956	14	0.132114	No	No
Brain-Amygdala	125	ICAM1	ENSG00000090339.8	19	0.00416679	0.0625018	15	0.0746922	No	No
Brain-Amygdala	125	ICAM5	ENSG00000105376.4	19	0.0010816	0.016224	15	0.0313368	Yes	No
Brain-Amygdala	125	ZGLP1	ENSG00000220201.7	19	0.000952607	0.0142891	15	0.0292336	Yes	No
Brain-Amygdala	125	FDX2	ENSG00000267673.6	19	0.000726053	0.0108908	15	0.0253049	Yes	No
Brain-Amygdala	125	RAVER1	ENSG00000161847.13	19	0.00312871	0.0469306	15	0.0604609	No	No
Brain-Amygdala	125	ICAM3	ENSG00000076662.9	19	0.00422854	0.0591996	14	0.0716007	No	No
Brain-Amygdala	125	TYK2	ENSG00000105397.13	19	0.00480265	0.0672371	14	0.0788571	No	No
Brain-Amygdala	125	CDC37	ENSG00000105401.8	19	0.00288785	0.0404299	14	0.0545324	No	No
Brain-Amygdala	125	PDE4A	ENSG00000065989.15	19	0.000517397	0.00724356	14	0.0202646	Yes	No
Brain-Amygdala	125	KEAP1	ENSG00000079999.13	19	0.00115939	0.015072	13	0.0301512	Yes	No
Brain-Amygdala	125	S1PR5	ENSG00000180739.13	19	0.00387727	0.0504045	13	0.063659	No	No
Brain-Amygdala	125	ATG4D	ENSG00000130734.9	19	0.00197794	0.0257132	13	0.0406943	Yes	No
Brain-Amygdala	125	KRI1	ENSG00000129347.19	19	2.75765e-07	3.30918e-06	12	6.45218e-05	Yes	Yes
Brain-Amygdala	125	CDKN2D	ENSG00000129355.6	19	0.00253768	0.0304522	12	0.0453178	Yes	No
Brain-Amygdala	125	AP1M2	ENSG00000129354.11	19	0.00158261	0.0189913	12	0.0342571	Yes	No
Brain-Amygdala	125	SLC44A2	ENSG00000129353.14	19	0.000982599	0.0127738	13	0.0274462	Yes	No
Brain-Amygdala	125	ILF3-AS1	ENSG00000267100.1	19	0.00359122	0.0466858	13	0.0602276	No	No
Brain-Amygdala	125	ILF3	ENSG00000129351.17	19	0.000854963	0.0111145	13	0.0255049	Yes	No
Brain-Amygdala	125	QTRT1	ENSG00000213339.8	19	0.000393205	0.00511166	13	0.0167138	Yes	No
Brain-Amygdala	125	DNM2	ENSG00000079805.16	19	0.00347089	0.0451216	13	0.0588676	No	No
Brain-Amygdala	125	TMED1	ENSG00000099203.6	19	0.00102782	0.0133617	13	0.0281496	Yes	No
Brain-Amygdala	125	C19orf38	ENSG00000214212.8	19	0.000813088	0.0105701	13	0.0249369	Yes	No
Brain-Amygdala	125	CARM1	ENSG00000142453.11	19	0.00034767	0.00451972	13	0.0156396	Yes	No
Brain-Amygdala	125	YIPF2	ENSG00000130733.10	19	0.00116338	0.0151239	13	0.0302132	Yes	No
Brain-Amygdala	125	TIMM29	ENSG00000142444.6	19	0.00384638	0.0500029	13	0.0633342	No	No
Brain-Amygdala	125	SMARCA4	ENSG00000127616.17	19	0.0063566	0.0762791	12	0.0867581	No	No
Brain-Amygdala	125	LDLR	ENSG00000130164.13	19	0.00483512	0.0531863	11	0.0661569	No	No
Brain-Amygdala	125	SPC24	ENSG00000161888.11	19	0.0019244	0.0211684	11	0.0363739	Yes	No
Brain-Amygdala	125	KANK2	ENSG00000197256.10	19	1.65698e-05	0.000182267	11	0.00190059	Yes	Yes
Brain-Amygdala	125	DOCK6	ENSG00000130158.13	19	0.00222637	0.0244901	11	0.0395383	Yes	No
Brain-Amygdala	125	ANGPTL8	ENSG00000130173.13	19	0.00179589	0.0197548	11	0.035009	Yes	No
Brain-Amygdala	125	TSPAN16	ENSG00000130167.13	19	0.000826821	0.00909503	11	0.0228006	Yes	No
Brain-Amygdala	125	RAB3D	ENSG00000105514.7	19	0.0114677	0.126145	11	0.133214	No	No
Brain-Amygdala	125	TMEM205	ENSG00000105518.13	19	0.0113236	0.12456	11	0.13175	No	No
Brain-Amygdala	125	CCDC159	ENSG00000183401.11	19	0.00753995	0.0829394	11	0.0927298	No	No
Brain-Amygdala	125	PLPPR2	ENSG00000105520.10	19	0.0018193	0.0200123	11	0.0352245	Yes	No
Brain-Amygdala	125	SWSAP1	ENSG00000173928.2	19	0.0056074	0.0616814	11	0.0739477	No	No
Brain-Amygdala	125	EPOR	ENSG00000187266.13	19	0.0109698	0.120668	11	0.1281	No	No
Brain-Amygdala	125	RGL3	ENSG00000205517.12	19	0.000548272	0.006031	11	0.018345	Yes	No
Brain-Amygdala	125	CCDC151	ENSG00000198003.11	19	0.0012532	0.0150383	12	0.030132	Yes	No
Brain-Amygdala	125	PRKCSH	ENSG00000130175.9	19	0.00242336	0.0290803	12	0.0440258	Yes	No
Brain-Amygdala	125	ELAVL3	ENSG00000196361.9	19	0.00140814	0.0168977	12	0.0320567	Yes	No
Brain-Amygdala	125	ZNF653	ENSG00000161914.9	19	0.000498323	0.00597988	12	0.0182721	Yes	No
Brain-Amygdala	125	ECSIT	ENSG00000130159.13	19	0.000209296	0.00272084	13	0.0118457	Yes	No
Brain-Amygdala	125	CNN1	ENSG00000130176.7	19	0.00925652	0.111078	12	0.119094	No	No
Brain-Amygdala	125	ELOF1	ENSG00000130165.10	19	0.0098878	0.118654	12	0.126245	No	No
Brain-Amygdala	125	ZNF627	ENSG00000198551.9	19	0.0093347	0.112016	12	0.120007	No	No
Brain-Amygdala	125	ACP5	ENSG00000102575.10	19	4.24488e-05	0.000509386	12	0.00411007	Yes	Yes
Brain-Amygdala	125	ZNF823	ENSG00000197933.12	19	0.00290879	0.0349055	12	0.0494949	Yes	No
Brain-Amygdala	125	ZNF441	ENSG00000197044.10	19	0.0098675	0.11841	12	0.126008	No	No
Brain-Amygdala	125	ZNF491	ENSG00000177599.12	19	0.0123495	0.148194	12	0.154296	No	No
Brain-Amygdala	125	ZNF440	ENSG00000171295.12	19	0.00883315	0.105998	12	0.114309	No	No
Brain-Amygdala	125	ZNF439	ENSG00000171291.8	19	0.0134438	0.161326	12	0.16679	No	No
Brain-Amygdala	125	ZNF69	ENSG00000198429.9	19	0.000327182	0.00392618	12	0.0144294	Yes	No
Brain-Amygdala	125	ZNF700	ENSG00000196757.7	19	0.00536336	0.0643604	12	0.0763953	No	No
Brain-Amygdala	125	ZNF763	ENSG00000197054.11	19	0.00127152	0.0152583	12	0.0303494	Yes	No
Brain-Amygdala	125	ZNF433	ENSG00000197647.11	19	0.00102601	0.0123121	12	0.0269255	Yes	No
Brain-Amygdala	125	ZNF878	ENSG00000257446.3	19	0.00783212	0.0939854	12	0.103142	No	No
Brain-Amygdala	125	ZNF844	ENSG00000223547.9	19	0.00652465	0.0717711	11	0.0827925	No	No
Brain-Amygdala	125	ZNF788	ENSG00000214189.8	19	0.000233988	0.00257386	11	0.0115129	Yes	No
Brain-Amygdala	125	ZNF20	ENSG00000132010.15	19	0.00057447	0.00631917	11	0.0188798	Yes	No
Brain-Amygdala	125	ZNF625	ENSG00000257591.5	19	0.00496769	0.0546446	11	0.0675152	No	No
Brain-Amygdala	125	ZNF136	ENSG00000196646.11	19	4.86475e-05	0.000535122	11	0.00426015	Yes	Yes
Brain-Amygdala	125	ZNF44	ENSG00000197857.13	19	0.000662871	0.00729158	11	0.0203163	Yes	No
Brain-Amygdala	125	ZNF563	ENSG00000188868.13	19	0.00554311	0.0609743	11	0.0732661	No	No
Brain-Amygdala	125	ZNF442	ENSG00000198342.9	19	0.000943198	0.0103752	11	0.024649	Yes	No
Brain-Amygdala	125	ZNF799	ENSG00000196466.10	19	0.00133237	0.0146561	11	0.0296979	Yes	No
Brain-Amygdala	125	ZNF443	ENSG00000180855.15	19	0.000232518	0.0025577	11	0.0114863	Yes	No
Brain-Amygdala	125	ZNF709	ENSG00000242852.6	19	1.75867e-05	0.000211041	12	0.00213379	Yes	Yes
Brain-Amygdala	125	ZNF564	ENSG00000249709.7	19	0.00869215	0.104306	12	0.112786	No	No
Brain-Amygdala	125	CTD-2192J16.11	ENSG00000230310.1	19	0.00147084	0.0176501	12	0.0328803	Yes	No
Brain-Amygdala	125	ZNF490	ENSG00000188033.9	19	0.000964013	0.0115682	12	0.0260329	Yes	No
Brain-Amygdala	125	ZNF791	ENSG00000173875.13	19	0.00371707	0.0446048	12	0.0584191	No	No
Brain-Amygdala	125	MAN2B1	ENSG00000104774.12	19	0.00281854	0.0338224	12	0.0484174	Yes	No
Brain-Amygdala	125	WDR83	ENSG00000123154.11	19	0.0019252	0.0231024	12	0.0382142	Yes	No
Brain-Amygdala	125	WDR83OS	ENSG00000105583.9	19	0.00700382	0.0840458	12	0.0937802	No	No
Brain-Amygdala	125	DHPS	ENSG00000095059.15	19	0.00661483	0.0793779	12	0.0894993	No	No
Brain-Amygdala	125	CTD-2192J16.26	ENSG00000268945.1	19	0.00333279	0.0399935	12	0.0541266	No	No
Brain-Amygdala	125	FBXW9	ENSG00000132004.12	19	0.000319069	0.00382882	12	0.0141802	Yes	No
Brain-Amygdala	125	TNPO2	ENSG00000105576.15	19	0.00393739	0.0472486	12	0.0607574	No	No
Brain-Amygdala	125	C19orf43	ENSG00000123144.10	19	0.000589255	0.00707106	12	0.0200057	Yes	No
Brain-Amygdala	125	ASNA1	ENSG00000198356.11	19	0.000238755	0.00286506	12	0.0121992	Yes	No
Brain-Amygdala	125	HOOK2	ENSG00000095066.11	19	0.00129423	0.016825	13	0.0319827	Yes	No
Brain-Amygdala	125	JUNB	ENSG00000171223.5	19	0.00292573	0.0351088	12	0.0496656	Yes	No
Brain-Amygdala	125	PRDX2	ENSG00000167815.11	19	0.00304357	0.0365229	12	0.0509484	No	No
Brain-Amygdala	125	RNASEH2A	ENSG00000104889.5	19	0.00107633	0.012916	12	0.0276254	Yes	No
Brain-Amygdala	125	RTBDN	ENSG00000132026.13	19	0.00382144	0.0458572	12	0.0595518	No	No
Brain-Amygdala	125	MAST1	ENSG00000105613.9	19	0.00373681	0.0448417	12	0.0586056	No	No
Brain-Amygdala	125	DNASE2	ENSG00000105612.8	19	0.00497647	0.0597176	12	0.0720838	No	No
Brain-Amygdala	125	KLF1	ENSG00000105610.4	19	0.00115538	0.0138646	12	0.0287092	Yes	No
Brain-Amygdala	125	GCDH	ENSG00000105607.12	19	9.97953e-11	1.19754e-09	12	5.46402e-08	Yes	Yes
Brain-Amygdala	125	SYCE2	ENSG00000161860.7	19	0.0109709	0.131651	12	0.138468	No	No
Brain-Amygdala	125	FARSA	ENSG00000179115.10	19	0.00265802	0.0318963	12	0.0466254	Yes	No
Brain-Amygdala	125	CALR	ENSG00000179218.13	19	0.003664	0.0439681	12	0.0577788	No	No
Brain-Amygdala	125	RAD23A	ENSG00000179262.9	19	0.00305176	0.0366211	12	0.0510532	No	No
Brain-Amygdala	125	GADD45GIP1	ENSG00000179271.2	19	0.00349951	0.0419942	12	0.0560327	No	No
Brain-Amygdala	125	DAND5	ENSG00000179284.5	19	0.000887728	0.0106527	12	0.0250332	Yes	No
Brain-Amygdala	125	NFIX	ENSG00000008441.16	19	0.00845013	0.101402	12	0.110065	No	No
Brain-Amygdala	125	LYL1	ENSG00000104903.4	19	0.00143946	0.0172735	12	0.0325056	Yes	No
Brain-Amygdala	125	TRMT1	ENSG00000104907.12	19	0.00249209	0.029905	12	0.0448115	Yes	No
Brain-Amygdala	125	NACC1	ENSG00000160877.5	19	0.00219882	0.0263858	12	0.0413078	Yes	No
Brain-Amygdala	125	STX10	ENSG00000104915.14	19	0.00356461	0.0427753	12	0.0567317	No	No
Brain-Amygdala	125	IER2	ENSG00000160888.6	19	0.00124615	0.0149538	12	0.0300228	Yes	No
Brain-Amygdala	125	CACNA1A	ENSG00000141837.19	19	0.000554216	0.00886746	16	0.0224965	Yes	No
Brain-Amygdala	125	CCDC130	ENSG00000104957.13	19	0.00355396	0.0462015	13	0.0598217	No	No
Brain-Amygdala	125	MRI1	ENSG00000037757.13	19	3.70027e-12	4.81035e-11	13	2.91571e-09	Yes	Yes
Brain-Amygdala	125	C19orf53	ENSG00000104979.8	19	0.00034	0.00442	13	0.0154496	Yes	No
Brain-Amygdala	125	ZSWIM4	ENSG00000132003.9	19	0.00276284	0.0386798	14	0.0529425	No	No
Brain-Amygdala	125	CTD-3252C9.4	ENSG00000267519.5	19	0.000456724	0.00639414	14	0.0190184	Yes	No
Brain-Amygdala	125	NANOS3	ENSG00000187556.7	19	0.000163269	0.00228577	14	0.0107653	Yes	No
Brain-Amygdala	125	C19orf57	ENSG00000132016.11	19	0.0010197	0.0142758	14	0.0292135	Yes	No
Brain-Amygdala	125	CC2D1A	ENSG00000132024.17	19	0.000253488	0.00380232	15	0.0141139	Yes	No
Brain-Amygdala	125	PODNL1	ENSG00000132000.11	19	1.74633e-05	0.00026195	15	0.00252362	Yes	Yes
Brain-Amygdala	125	DCAF15	ENSG00000132017.10	19	0.00146906	0.022036	15	0.0372226	Yes	No
Brain-Amygdala	125	RFX1	ENSG00000132005.8	19	0.00326355	0.0522168	16	0.0652646	No	No
Brain-Amygdala	125	IL27RA	ENSG00000104998.3	19	0.000653803	0.0104608	16	0.0247571	Yes	No
Brain-Amygdala	125	PALM3	ENSG00000187867.8	19	0.000268281	0.00456078	17	0.0157128	Yes	No
Brain-Amygdala	125	MISP3	ENSG00000141854.9	19	1.54413e-07	2.62502e-06	17	5.31418e-05	Yes	Yes
Brain-Amygdala	125	C19orf67	ENSG00000188032.9	19	0.000157348	0.00267492	17	0.0117506	Yes	No
Brain-Amygdala	125	SAMD1	ENSG00000141858.11	19	0.000714698	0.0121499	17	0.0267407	Yes	No
Brain-Amygdala	125	PRKACA	ENSG00000072062.13	19	0.00223978	0.0380763	17	0.0524037	No	No
Brain-Amygdala	125	ASF1B	ENSG00000105011.8	19	4.72862e-05	0.000803865	17	0.00558334	Yes	Yes
Brain-Amygdala	125	ADGRL1	ENSG00000072071.16	19	0.000126435	0.00227583	18	0.0107354	Yes	No
Brain-Amygdala	125	CTD-2189E23.1	ENSG00000267723.1	19	7.59321e-10	1.36678e-08	18	4.81775e-07	Yes	Yes
Brain-Amygdala	125	LINC01842	ENSG00000267147.2	19	0.00133148	0.0226352	17	0.0377541	Yes	No
Brain-Amygdala	125	ADGRE5	ENSG00000123146.19	19	0.000339016	0.00576327	17	0.0179159	Yes	No
Brain-Amygdala	125	DDX39A	ENSG00000123136.14	19	0.00666381	0.113285	17	0.121207	No	No
Brain-Amygdala	125	PKN1	ENSG00000123143.12	19	0.00358936	0.0610191	17	0.0733102	No	No
Brain-Amygdala	125	PTGER1	ENSG00000160951.3	19	0.00209979	0.0335966	16	0.0481849	Yes	No
Brain-Amygdala	125	GIPC1	ENSG00000123159.15	19	8.85713e-05	0.00150571	17	0.00833124	Yes	Yes
Brain-Amygdala	125	DNAJB1	ENSG00000132002.7	19	0.00550635	0.0881015	16	0.097651	No	No
Brain-Amygdala	125	TECR	ENSG00000099797.13	19	1.1481e-05	0.000195178	17	0.00200842	Yes	Yes
Brain-Amygdala	125	NDUFB7	ENSG00000099795.6	19	0.000545912	0.0092805	17	0.0230978	Yes	No
Brain-Amygdala	125	CLEC17A	ENSG00000187912.11	19	0.00278322	0.0473148	17	0.0608033	No	No
Brain-Amygdala	125	ZNF333	ENSG00000160961.11	19	0.00047429	0.00901151	19	0.0226986	Yes	No
Brain-Amygdala	125	ADGRE2	ENSG00000127507.17	19	6.58584e-06	0.000131717	20	0.001479	Yes	Yes
Brain-Amygdala	125	OR7A5	ENSG00000188269.8	19	0.00108007	0.0216013	20	0.0367861	Yes	No
Brain-Amygdala	125	OR7C1	ENSG00000127530.2	19	0.00157632	0.0315264	20	0.0463185	Yes	No
Brain-Amygdala	125	SLC1A6	ENSG00000105143.12	19	6.36109e-10	1.39944e-08	22	4.91362e-07	Yes	Yes
Brain-Amygdala	125	SYDE1	ENSG00000105137.12	19	0.00162532	0.0373823	23	0.0517576	No	No
Brain-Amygdala	125	ILVBL	ENSG00000105135.15	19	0.000978517	0.0225059	23	0.0376501	Yes	No
Brain-Amygdala	125	NOTCH3	ENSG00000074181.8	19	0.00505129	0.11618	23	0.12395	No	No
Brain-Amygdala	125	EPHX3	ENSG00000105131.7	19	0.000242502	0.00557755	23	0.0176017	Yes	No
Brain-Amygdala	125	BRD4	ENSG00000141867.17	19	0.000400219	0.00960524	24	0.0235861	Yes	No
Brain-Amygdala	125	LLNLR-246C6.1	ENSG00000273218.1	19	0.000259564	0.00596997	23	0.0182721	Yes	No
Brain-Amygdala	125	AKAP8	ENSG00000105127.8	19	0.00306335	0.070457	23	0.0817006	No	No
Brain-Amygdala	125	AKAP8L	ENSG00000011243.17	19	0.000227051	0.00522217	23	0.0169334	Yes	No
Brain-Amygdala	125	WIZ	ENSG00000011451.17	19	0.00157817	0.0362979	23	0.0507391	No	No
Brain-Amygdala	125	RASAL3	ENSG00000105122.12	19	0.000100922	0.0023212	23	0.0108385	Yes	No
Brain-Amygdala	125	CYP4F3	ENSG00000186529.15	19	2.72652e-05	0.000599834	22	0.00460821	Yes	Yes
Brain-Amygdala	125	CYP4F12	ENSG00000186204.14	19	0.0015977	0.0351494	22	0.0496801	Yes	No
Brain-Amygdala	125	LLNLR-249E10.1	ENSG00000268673.3	19	1.39885e-12	2.93758e-11	21	1.87932e-09	Yes	Yes
Brain-Amygdala	125	CYP4F2	ENSG00000186115.12	19	0.00172456	0.0344912	20	0.0490933	Yes	No
Brain-Amygdala	125	CYP4F11	ENSG00000171903.16	19	2.36808e-05	0.000473616	20	0.00389962	Yes	Yes
Brain-Amygdala	125	TPM4	ENSG00000167460.14	19	0.000120823	0.00229563	19	0.0107726	Yes	No
Brain-Amygdala	125	RAB8A	ENSG00000167461.11	19	0.000798018	0.0151624	19	0.0302523	Yes	No
Brain-Amygdala	125	HSH2D	ENSG00000196684.12	19	0.00866432	0.164622	19	0.169837	No	No
Brain-Amygdala	125	FAM32A	ENSG00000105058.11	19	0.00167578	0.0318398	19	0.0465732	Yes	No
Brain-Amygdala	125	AP1M1	ENSG00000072958.8	19	0.000676778	0.0128588	19	0.0275587	Yes	No
Brain-Amygdala	125	KLF2	ENSG00000127528.5	19	0.00355677	0.0711354	20	0.0822294	No	No
Brain-Amygdala	125	EPS15L1	ENSG00000127527.13	19	0.000839283	0.0176249	21	0.0328506	Yes	No
Brain-Amygdala	125	C19orf44	ENSG00000105072.8	19	0.00367651	0.0735303	20	0.0843308	No	No
Brain-Amygdala	125	CHERP	ENSG00000085872.14	19	4.65339e-05	0.000930678	20	0.00615329	Yes	Yes
Brain-Amygdala	125	CTD-3222D19.12	ENSG00000269399.2	19	0.000384527	0.00769055	20	0.0209075	Yes	No
Brain-Amygdala	125	SLC35E1	ENSG00000127526.14	19	0.0040474	0.0809479	20	0.09095	No	No
Brain-Amygdala	125	MED26	ENSG00000105085.10	19	0.00150415	0.030083	20	0.0449843	Yes	No
Brain-Amygdala	125	SMIM7	ENSG00000214046.8	19	0.00262252	0.049828	19	0.063174	No	No
Brain-Amygdala	125	CTC-429P9.2	ENSG00000268087.1	19	0.00103476	0.0196605	19	0.0349133	Yes	No
Brain-Amygdala	125	TMEM38A	ENSG00000072954.6	19	0.000880159	0.016723	19	0.0318903	Yes	No
Brain-Amygdala	125	NWD1	ENSG00000188039.13	19	3.86542e-09	7.3443e-08	19	2.20415e-06	Yes	Yes
Brain-Amygdala	125	SIN3B	ENSG00000127511.9	19	9.70686e-05	0.00174723	18	0.00913075	Yes	Yes
Brain-Amygdala	125	F2RL3	ENSG00000127533.3	19	0.000482141	0.00819639	17	0.0216019	Yes	No
Brain-Amygdala	125	CPAMD8	ENSG00000160111.12	19	0.00018478	0.00332605	18	0.0132801	Yes	No
Brain-Amygdala	125	HAUS8	ENSG00000131351.14	19	0.00381709	0.0610734	16	0.0733558	No	No
Brain-Amygdala	125	MYO9B	ENSG00000099331.13	19	0.000833207	0.0141645	17	0.0290858	Yes	No
Brain-Amygdala	125	USE1	ENSG00000053501.12	19	1.41988e-05	0.000227181	16	0.00225887	Yes	Yes
Brain-Amygdala	125	OCEL1	ENSG00000099330.8	19	3.45055e-07	5.52088e-06	16	0.000100658	Yes	Yes
Brain-Amygdala	125	NR2F6	ENSG00000160113.5	19	0.000217034	0.00347255	16	0.0135238	Yes	No
Brain-Amygdala	125	USHBP1	ENSG00000130307.11	19	5.79578e-05	0.000927325	16	0.00614242	Yes	Yes
Brain-Amygdala	125	BABAM1	ENSG00000105393.15	19	0.00042202	0.00675233	16	0.0195612	Yes	No
Brain-Amygdala	125	ANKLE1	ENSG00000160117.14	19	0.000289334	0.00462935	16	0.0158578	Yes	No
Brain-Amygdala	125	ABHD8	ENSG00000127220.5	19	0.00288748	0.0461998	16	0.0598217	No	No
Brain-Amygdala	125	MRPL34	ENSG00000130312.6	19	1.07134e-07	1.71415e-06	16	3.61682e-05	Yes	Yes
Brain-Amygdala	125	DDA1	ENSG00000130311.10	19	0.00148781	0.023805	16	0.0388767	Yes	No
Brain-Amygdala	125	ANO8	ENSG00000074855.10	19	0.00368969	0.059035	16	0.0714565	No	No
Brain-Amygdala	125	GTPBP3	ENSG00000130299.16	19	0.00305835	0.0489336	16	0.0623532	No	No
Brain-Amygdala	125	PLVAP	ENSG00000130300.8	19	0.00685575	0.109692	16	0.117805	No	No
Brain-Amygdala	125	CTD-2521M24.13	ENSG00000269720.2	19	0.00361794	0.057887	16	0.0704131	No	No
Brain-Amygdala	125	BST2	ENSG00000130303.12	19	0.00694794	0.111167	16	0.119182	No	No
Brain-Amygdala	125	BISPR	ENSG00000282851.1	19	0.000803273	0.0128524	16	0.0275535	Yes	No
Brain-Amygdala	125	MVB12A	ENSG00000141971.12	19	0.00060011	0.00960177	16	0.0235861	Yes	No
Brain-Amygdala	125	TMEM221	ENSG00000188051.6	19	0.0009476	0.0151616	16	0.0302523	Yes	No
Brain-Amygdala	125	CTD-2521M24.11	ENSG00000269736.1	19	0.000108209	0.00173134	16	0.0090821	Yes	Yes
Brain-Amygdala	125	NXNL1	ENSG00000171773.2	19	9.70114e-05	0.00155218	16	0.00851022	Yes	Yes
Brain-Amygdala	125	SLC27A1	ENSG00000130304.16	19	0.00083881	0.013421	16	0.0282087	Yes	No
Brain-Amygdala	125	CTD-3131K8.2	ENSG00000269439.5	19	0.000957523	0.0153204	16	0.0304023	Yes	No
Brain-Amygdala	125	PGLS	ENSG00000130313.6	19	0.00268193	0.0429109	16	0.0568215	No	No
Brain-Amygdala	125	FAM129C	ENSG00000167483.17	19	1.41104e-05	0.000225767	16	0.00224854	Yes	Yes
Brain-Amygdala	125	COLGALT1	ENSG00000130309.10	19	0.000516057	0.00825691	16	0.0216946	Yes	No
Brain-Amygdala	125	UNC13A	ENSG00000130477.15	19	0.000531021	0.00902736	17	0.0227258	Yes	No
Brain-Amygdala	125	MAP1S	ENSG00000130479.10	19	0.0023716	0.0403172	17	0.0544288	No	No
Brain-Amygdala	125	FCHO1	ENSG00000130475.14	19	0.00731627	0.124377	17	0.131587	No	No
Brain-Amygdala	125	INSL3	ENSG00000248099.3	19	0.000131677	0.00223851	17	0.0106546	Yes	No
Brain-Amygdala	125	JAK3	ENSG00000105639.18	19	0.000683875	0.0116259	17	0.0260922	Yes	No
Brain-Amygdala	125	RPL18A	ENSG00000105640.12	19	0.00043179	0.00734043	17	0.0203798	Yes	No
Brain-Amygdala	125	CCDC124	ENSG00000007080.10	19	0.000331284	0.00563183	17	0.0176752	Yes	No
Brain-Amygdala	125	KCNN1	ENSG00000105642.15	19	0.000162099	0.00275568	17	0.0119227	Yes	No
Brain-Amygdala	125	ARRDC2	ENSG00000105643.9	19	0.000177516	0.00301777	17	0.0126134	Yes	No
Brain-Amygdala	125	IL12RB1	ENSG00000096996.15	19	0.00029538	0.00502146	17	0.0165695	Yes	No
Brain-Amygdala	125	MAST3	ENSG00000099308.10	19	0.00168072	0.0285722	17	0.0435057	Yes	No
Brain-Amygdala	125	PIK3R2	ENSG00000105647.16	19	0.00196228	0.0313965	16	0.0462105	Yes	No
Brain-Amygdala	125	IFI30	ENSG00000216490.3	19	0.000113719	0.0018195	16	0.00936603	Yes	Yes
Brain-Amygdala	125	MPV17L2	ENSG00000254858.9	19	1.86174e-05	0.000297878	16	0.00278469	Yes	Yes
Brain-Amygdala	125	RAB3A	ENSG00000105649.9	19	0.000423597	0.00677756	16	0.0196105	Yes	No
Brain-Amygdala	125	PDE4C	ENSG00000105650.21	19	0.00082155	0.0131448	16	0.0278891	Yes	No
Brain-Amygdala	125	KIAA1683	ENSG00000130518.16	19	9.22406e-09	1.47585e-07	16	4.13261e-06	Yes	Yes
Brain-Amygdala	125	JUND	ENSG00000130522.5	19	0.00101105	0.0161768	16	0.0312957	Yes	No
Brain-Amygdala	125	LSM4	ENSG00000130520.10	19	0.00158413	0.0253461	16	0.0403513	Yes	No
Brain-Amygdala	125	PGPEP1	ENSG00000130517.13	19	0.000565068	0.00847602	15	0.0219821	Yes	No
Brain-Amygdala	125	GDF15	ENSG00000130513.6	19	0.000197149	0.00295723	15	0.0124439	Yes	No
Brain-Amygdala	125	LRRC25	ENSG00000175489.9	19	0.00165474	0.0248212	15	0.0398717	Yes	No
Brain-Amygdala	125	SSBP4	ENSG00000130511.15	19	0.000444521	0.00666781	15	0.0194274	Yes	No
Brain-Amygdala	125	ISYNA1	ENSG00000105655.18	19	7.45763e-05	0.00111865	15	0.00694162	Yes	Yes
Brain-Amygdala	125	ELL	ENSG00000105656.12	19	0.000481065	0.00721597	15	0.0202237	Yes	No
Brain-Amygdala	125	FKBP8	ENSG00000105701.15	19	0.00139756	0.0209634	15	0.036149	Yes	No
Brain-Amygdala	125	KXD1	ENSG00000105700.10	19	7.35715e-05	0.00110357	15	0.0068957	Yes	Yes
Brain-Amygdala	125	UBA52	ENSG00000221983.7	19	0.00082504	0.0123756	15	0.0270093	Yes	No
Brain-Amygdala	125	CRLF1	ENSG00000006016.10	19	0.000433072	0.00649608	15	0.0191757	Yes	No
Brain-Amygdala	125	C19orf60	ENSG00000006015.17	19	0.00115966	0.0162353	14	0.0313459	Yes	No
Brain-Amygdala	125	TMEM59L	ENSG00000105696.8	19	0.00195305	0.0273428	14	0.0422358	Yes	No
Brain-Amygdala	125	KLHL26	ENSG00000167487.11	19	0.000464471	0.00650259	14	0.0191855	Yes	No
Brain-Amygdala	125	CRTC1	ENSG00000105662.15	19	0.00549732	0.0824598	15	0.0923199	No	No
Brain-Amygdala	125	COMP	ENSG00000105664.10	19	0.00355981	0.0498374	14	0.063174	No	No
Brain-Amygdala	125	UPF1	ENSG00000005007.12	19	0.000706168	0.00988635	14	0.0239646	Yes	No
Brain-Amygdala	125	CERS1	ENSG00000223802.7	19	0.000207593	0.0029063	14	0.0123252	Yes	No
Brain-Amygdala	125	COPE	ENSG00000105669.13	19	5.69507e-05	0.000740359	13	0.00530068	Yes	Yes
Brain-Amygdala	125	DDX49	ENSG00000105671.11	19	0.00231948	0.0301533	13	0.0450595	Yes	No
Brain-Amygdala	125	HOMER3	ENSG00000051128.18	19	0.0117472	0.152713	13	0.158607	No	No
Brain-Amygdala	125	SUGP2	ENSG00000064607.16	19	3.34442e-05	0.000468219	14	0.00386996	Yes	Yes
Brain-Amygdala	125	ARMC6	ENSG00000105676.13	19	0.00459754	0.0643656	14	0.0763964	No	No
Brain-Amygdala	125	SLC25A42	ENSG00000181035.13	19	0.00150856	0.0211198	14	0.0363182	Yes	No
Brain-Amygdala	125	TMEM161A	ENSG00000064545.14	19	0.00124212	0.0173897	14	0.0325963	Yes	No
Brain-Amygdala	125	MEF2B	ENSG00000213999.15	19	0.00412699	0.0536509	13	0.0665803	No	No
Brain-Amygdala	125	BORCS8	ENSG00000254901.7	19	0.000103369	0.0013438	13	0.00773041	Yes	Yes
Brain-Amygdala	125	RFXANK	ENSG00000064490.13	19	0.00493727	0.0641845	13	0.076247	No	No
Brain-Amygdala	125	NR2C2AP	ENSG00000184162.14	19	0.00271509	0.0352961	13	0.049817	Yes	No
Brain-Amygdala	125	NCAN	ENSG00000130287.13	19	0.000740699	0.00962909	13	0.0236068	Yes	No
Brain-Amygdala	125	HAPLN4	ENSG00000187664.8	19	0.00393605	0.0511686	13	0.0643347	No	No
Brain-Amygdala	125	TM6SF2	ENSG00000213996.12	19	0.00216135	0.0280975	13	0.042999	Yes	No
Brain-Amygdala	125	SUGP1	ENSG00000105705.15	19	0.00241929	0.0314508	13	0.0462412	Yes	No
Brain-Amygdala	125	MAU2	ENSG00000129933.20	19	0.00270163	0.0351211	13	0.0496682	Yes	No
Brain-Amygdala	125	GATAD2A	ENSG00000167491.17	19	0.000181823	0.00254552	14	0.0114608	Yes	No
Brain-Amygdala	125	TSSK6	ENSG00000178093.13	19	5.02834e-05	0.000703968	14	0.00512536	Yes	Yes
Brain-Amygdala	125	NDUFA13	ENSG00000186010.18	19	0.000521771	0.00730479	14	0.0203301	Yes	No
Brain-Amygdala	125	YJEFN3	ENSG00000250067.11	19	0.00161588	0.0226224	14	0.0377467	Yes	No
Brain-Amygdala	125	CILP2	ENSG00000160161.9	19	0.00137717	0.0192804	14	0.0345463	Yes	No
Brain-Amygdala	125	PBX4	ENSG00000105717.13	19	0.0037602	0.056403	15	0.0690612	No	No
Brain-Amygdala	125	LPAR2	ENSG00000064547.13	19	0.000727413	0.0109112	15	0.0253163	Yes	No
Brain-Amygdala	125	GMIP	ENSG00000089639.10	19	0.00653027	0.0979541	15	0.106904	No	No
Brain-Amygdala	125	ATP13A1	ENSG00000105726.16	19	0.00186761	0.0280141	15	0.0429224	Yes	No
Brain-Amygdala	125	ZNF101	ENSG00000181896.11	19	0.000543209	0.00869134	16	0.0222778	Yes	No
Brain-Amygdala	125	ZNF14	ENSG00000105708.8	19	0.00218344	0.0349351	16	0.0495095	Yes	No
Brain-Amygdala	125	LINC00663	ENSG00000266904.5	19	3.78185e-05	0.000605095	16	0.00463674	Yes	Yes
Brain-Amygdala	125	ZNF506	ENSG00000081665.13	19	7.26839e-08	1.16294e-06	16	2.57079e-05	Yes	Yes
Brain-Amygdala	125	ZNF253	ENSG00000256771.3	19	0.00103083	0.0175241	17	0.0327578	Yes	No
Brain-Amygdala	125	ZNF93	ENSG00000184635.14	19	4.0175e-11	7.23151e-10	18	3.43917e-08	Yes	Yes
Brain-Amygdala	125	AC007204.2	ENSG00000267268.1	19	5.80826e-05	0.00104549	18	0.00666143	Yes	Yes
Brain-Amygdala	125	ZNF682	ENSG00000197124.11	19	0.00264049	0.0501693	19	0.06346	No	No
Brain-Amygdala	125	ZNF90	ENSG00000213988.10	19	0.000815437	0.0154933	19	0.0306305	Yes	No
Brain-Amygdala	125	ZNF486	ENSG00000256229.7	19	0.00362443	0.0688642	19	0.0802783	No	No
Brain-Amygdala	125	ZNF737	ENSG00000237440.8	19	0.00583792	0.122596	21	0.129894	No	No
Brain-Amygdala	125	ZNF626	ENSG00000188171.15	19	1.18695e-06	2.72998e-05	23	0.000396101	Yes	Yes
Brain-Amygdala	125	ZNF66	ENSG00000160229.11	19	0.00581813	0.133817	23	0.140499	No	No
Brain-Amygdala	125	ZNF85	ENSG00000105750.14	19	0.000390654	0.00898505	23	0.0226644	Yes	No
Brain-Amygdala	125	ZNF430	ENSG00000118620.12	19	0.00824403	0.197857	24	0.201751	No	No
Brain-Amygdala	125	ZNF714	ENSG00000160352.15	19	0.000668495	0.0160439	24	0.0311503	Yes	No
Brain-Amygdala	125	ZNF431	ENSG00000196705.8	19	0.000286727	0.00688146	24	0.0197585	Yes	No
Brain-Amygdala	125	ZNF708	ENSG00000182141.10	19	0.00871643	0.209194	24	0.212757	No	No
Brain-Amygdala	125	ZNF738	ENSG00000172687.13	19	4.50654e-07	1.08157e-05	24	0.000181714	Yes	Yes
Brain-Amygdala	125	ZNF493	ENSG00000196268.11	19	0.00020965	0.0050316	24	0.0165939	Yes	No
Brain-Amygdala	125	LINC00664	ENSG00000268658.5	19	0.000144378	0.00346506	24	0.0135122	Yes	No
Brain-Amygdala	125	ZNF429	ENSG00000197013.9	19	0.0154359	0.370463	24	0.371786	No	No
Brain-Amygdala	125	RP11-678G14.3	ENSG00000268555.1	19	2.09316e-08	4.81427e-07	23	1.18071e-05	Yes	Yes
Brain-Amygdala	125	ZNF100	ENSG00000197020.10	19	2.13296e-08	4.90582e-07	23	1.19989e-05	Yes	Yes
Brain-Amygdala	125	ZNF43	ENSG00000198521.11	19	0.0107081	0.246286	23	0.249126	No	No
Brain-Amygdala	125	ZNF208	ENSG00000160321.14	19	0.00017004	0.00374089	22	0.0140017	Yes	No
Brain-Amygdala	125	ZNF257	ENSG00000197134.11	19	1.78103e-05	0.000374016	21	0.00328368	Yes	Yes
Brain-Amygdala	125	ZNF676	ENSG00000196109.6	19	0.00128659	0.0270184	21	0.0419114	Yes	No
Brain-Amygdala	125	ZNF98	ENSG00000197360.9	19	0.000152351	0.00335171	22	0.0133202	Yes	No
Brain-Amygdala	125	AC025811.3	ENSG00000270947.1	19	0.000108246	0.00216493	20	0.0104874	Yes	No
Brain-Amygdala	125	LINC01785	ENSG00000268038.1	19	0.000135792	0.00271583	20	0.0118336	Yes	No
Brain-Amygdala	125	ZNF728	ENSG00000269067.1	19	0.00853901	0.145163	17	0.151386	No	No
Brain-Amygdala	125	ZNF730	ENSG00000183850.13	19	0.00118107	0.0200782	17	0.0352626	Yes	No
Brain-Amygdala	125	ZNF724	ENSG00000196081.9	19	0.0025006	0.0425101	17	0.0564906	No	No
Brain-Amygdala	125	ZNF91	ENSG00000167232.13	19	8.79366e-05	0.00149492	17	0.00828173	Yes	Yes
Brain-Amygdala	125	LINC01224	ENSG00000269416.5	19	3.76634e-07	6.40277e-06	17	0.000114076	Yes	Yes
Brain-Amygdala	125	ZNF675	ENSG00000197372.9	19	0.00152313	0.0228469	15	0.0379452	Yes	No
Brain-Amygdala	125	ZNF681	ENSG00000196172.9	19	0.000582423	0.0075715	13	0.0207521	Yes	No
Brain-Amygdala	125	ZNF726	ENSG00000213967.10	19	2.11315e-05	0.000232446	11	0.00229724	Yes	Yes
Brain-Amygdala	125	ZNF254	ENSG00000213096.10	19	0.0134646	0.134646	10	0.14127	No	No
Brain-Amygdala	125	CTD-2017D11.1	ENSG00000268362.5	19	8.0487e-08	8.0487e-07	10	1.85979e-05	Yes	Yes
Brain-Amygdala	125	CTD-2027I19.3	ENSG00000276030.1	19	0.00694961	0.0694961	10	0.0808785	No	No
Brain-Amygdala	125	LINC00662	ENSG00000261824.6	19	2.38942e-06	3.58412e-05	15	0.000495248	Yes	Yes
Brain-Amygdala	125	CTC-459F4.1	ENSG00000261770.1	19	9.79968e-23	1.37196e-21	14	6.66585e-19	Yes	Yes
Brain-Amygdala	125	CTC-459F4.3	ENSG00000267575.6	19	0.000796075	0.0135333	17	0.0283222	Yes	No
Brain-Amygdala	125	AC005307.1	ENSG00000260725.1	19	2.71282e-05	0.000569692	21	0.00443935	Yes	Yes
Brain-Amygdala	125	AC011524.1	ENSG00000267528.1	19	0.00107325	0.021465	20	0.0366199	Yes	No
Brain-Amygdala	125	AC008991.1	ENSG00000267683.1	19	0.00436047	0.0872094	20	0.0968233	No	No
Brain-Amygdala	125	LINC00906	ENSG00000267339.5	19	0.00236813	0.0473626	20	0.0608386	No	No
Brain-Amygdala	125	LINC01532	ENSG00000267014.5	19	0.000510577	0.00970096	19	0.0236996	Yes	No
Brain-Amygdala	125	UQCRFS1	ENSG00000169021.5	19	0.000433787	0.00780816	18	0.0210316	Yes	No
Brain-Amygdala	125	CTB-32O4.2	ENSG00000267498.1	19	0.00896932	0.161448	18	0.166894	No	No
Brain-Amygdala	125	CTB-32O4.3	ENSG00000276251.1	19	0.00103932	0.0187077	18	0.0339937	Yes	No
Brain-Amygdala	125	CTB-32O4.4	ENSG00000276631.1	19	0.00544488	0.0980078	18	0.10695	No	No
Brain-Amygdala	125	VSTM2B	ENSG00000187135.7	19	0.00220219	0.0374373	17	0.0518061	No	No
Brain-Amygdala	125	POP4	ENSG00000105171.9	19	0.00028538	0.00456608	16	0.0157187	Yes	No
Brain-Amygdala	125	PLEKHF1	ENSG00000166289.5	19	0.00483923	0.082267	17	0.0921441	No	No
Brain-Amygdala	125	C19orf12	ENSG00000131943.17	19	0.00345069	0.0586617	17	0.0711005	No	No
Brain-Amygdala	125	CCNE1	ENSG00000105173.13	19	0.00433776	0.0694042	16	0.0807768	No	No
Brain-Amygdala	125	URI1	ENSG00000105176.17	19	0.00251293	0.037694	15	0.051993	No	No
Brain-Amygdala	125	ZNF536	ENSG00000198597.8	19	0.000207702	0.00353093	17	0.0136272	Yes	No
Brain-Amygdala	125	TSHZ3	ENSG00000121297.6	19	2.09232e-05	0.000251079	12	0.00244113	Yes	Yes
Brain-Amygdala	125	ZNF507	ENSG00000168813.16	19	0.000258018	0.00412828	16	0.0148	Yes	No
Brain-Amygdala	125	DPY19L3	ENSG00000178904.18	19	0.000562882	0.00900611	16	0.0226957	Yes	No
Brain-Amygdala	125	PDCD5	ENSG00000105185.11	19	1.4025e-10	2.244e-09	16	9.58206e-08	Yes	Yes
Brain-Amygdala	125	ANKRD27	ENSG00000105186.15	19	2.48082e-07	3.9693e-06	16	7.55892e-05	Yes	Yes
Brain-Amygdala	125	RGS9BP	ENSG00000186326.3	19	0.00408498	0.0653597	16	0.0772753	No	No
Brain-Amygdala	125	CTD-2538C1.2	ENSG00000267475.1	19	1.4393e-05	0.000230287	16	0.00228218	Yes	Yes
Brain-Amygdala	125	NUDT19	ENSG00000213965.3	19	4.70358e-05	0.000752573	16	0.00537079	Yes	Yes
Brain-Amygdala	125	TDRD12	ENSG00000173809.17	19	0.000381252	0.00648128	17	0.0191539	Yes	No
Brain-Amygdala	125	SLC7A9	ENSG00000021488.12	19	7.94666e-06	0.000135093	17	0.00150368	Yes	Yes
Brain-Amygdala	125	CEP89	ENSG00000121289.17	19	0.00100015	0.0180027	18	0.0332752	Yes	No
Brain-Amygdala	125	FAAP24	ENSG00000131944.9	19	0.000392183	0.00666712	17	0.0194274	Yes	No
Brain-Amygdala	125	RHPN2	ENSG00000131941.7	19	9.50043e-07	1.71008e-05	18	0.000266396	Yes	Yes
Brain-Amygdala	125	GPATCH1	ENSG00000076650.6	19	1.2135e-05	0.000206294	17	0.00208815	Yes	Yes
Brain-Amygdala	125	WDR88	ENSG00000166359.10	19	0.000500863	0.00851466	17	0.0220486	Yes	No
Brain-Amygdala	125	LRP3	ENSG00000130881.13	19	0.00934865	0.158927	17	0.164452	No	No
Brain-Amygdala	125	SLC7A10	ENSG00000130876.11	19	0.00169804	0.0288668	17	0.0438116	Yes	No
Brain-Amygdala	125	CEBPA	ENSG00000245848.2	19	0.000240079	0.00408135	17	0.0147123	Yes	No
Brain-Amygdala	125	CTD-2540B15.9	ENSG00000267130.1	19	0.00135862	0.0230966	17	0.038211	Yes	No
Brain-Amygdala	125	CEBPG	ENSG00000153879.8	19	0.00410025	0.0697043	17	0.0810764	No	No
Brain-Amygdala	125	PEPD	ENSG00000124299.13	19	8.63213e-08	1.46746e-06	17	3.13308e-05	Yes	Yes
Brain-Amygdala	125	CHST8	ENSG00000124302.12	19	0.000327612	0.00556941	17	0.017596	Yes	No
Brain-Amygdala	125	KCTD15	ENSG00000153885.14	19	0.000229576	0.00367322	16	0.0138702	Yes	No
Brain-Amygdala	125	CTC-526N19.1	ENSG00000277013.1	19	8.43054e-05	0.00126458	15	0.007483	Yes	Yes
Brain-Amygdala	125	LSM14A	ENSG00000257103.8	19	0.000274091	0.00438545	16	0.0153679	Yes	No
Brain-Amygdala	125	KIAA0355	ENSG00000166398.12	19	0.00124636	0.0199417	16	0.0351455	Yes	No
Brain-Amygdala	125	GPI	ENSG00000105220.14	19	0.0010972	0.0175552	16	0.0327852	Yes	No
Brain-Amygdala	125	PDCD2L	ENSG00000126249.7	19	1.668e-05	0.00026688	16	0.00256288	Yes	Yes
Brain-Amygdala	125	UBA2	ENSG00000126261.12	19	0.000351763	0.00562821	16	0.0176671	Yes	No
Brain-Amygdala	125	WTIP	ENSG00000142279.12	19	0.00178858	0.0286173	16	0.0435535	Yes	No
Brain-Amygdala	125	SCGB1B2P	ENSG00000268751.1	19	0.000664781	0.0106365	16	0.0250114	Yes	No
Brain-Amygdala	125	SCGB2B2	ENSG00000205209.7	19	0.00294138	0.0470621	16	0.0605738	No	No
Brain-Amygdala	125	ZNF302	ENSG00000089335.20	19	5.98277e-06	8.97415e-05	15	0.0010784	Yes	Yes
Brain-Amygdala	125	CTD-2553L13.10	ENSG00000274104.1	19	0.00263291	0.0394937	15	0.0536935	No	No
Brain-Amygdala	125	ZNF181	ENSG00000197841.14	19	9.35241e-06	0.000140286	15	0.00154814	Yes	Yes
Brain-Amygdala	125	ZNF599	ENSG00000153896.17	19	0.000571582	0.00857373	15	0.022126	Yes	No
Brain-Amygdala	125	ZNF30-AS1	ENSG00000270876.1	19	4.63674e-05	0.00069551	15	0.00509088	Yes	Yes
Brain-Amygdala	125	ZNF30	ENSG00000168661.14	19	0.00103641	0.0155462	15	0.0306845	Yes	No
Brain-Amygdala	125	ZNF792	ENSG00000180884.9	19	0.000219769	0.00307676	14	0.0127386	Yes	No
Brain-Amygdala	125	GRAMD1A	ENSG00000089351.14	19	7.68777e-05	0.00107629	14	0.00679603	Yes	Yes
Brain-Amygdala	125	SCN1B	ENSG00000105711.11	19	0.00878948	0.123053	14	0.130339	No	No
Brain-Amygdala	125	HPN	ENSG00000105707.13	19	0.000242828	0.00339959	14	0.0134052	Yes	No
Brain-Amygdala	125	CTD-2527I21.15	ENSG00000179066.7	19	0.00166778	0.0233489	14	0.0384521	Yes	No
Brain-Amygdala	125	FXYD3	ENSG00000089356.18	19	0.00199999	0.0279998	14	0.0429189	Yes	No
Brain-Amygdala	125	LGI4	ENSG00000153902.13	19	0.00267728	0.037482	14	0.0518432	No	No
Brain-Amygdala	125	FXYD1	ENSG00000266964.5	19	0.00251433	0.0352006	14	0.0497315	Yes	No
Brain-Amygdala	125	FXYD7	ENSG00000221946.7	19	0.000516106	0.00722548	14	0.0202388	Yes	No
Brain-Amygdala	125	FXYD5	ENSG00000089327.14	19	2.50926e-05	0.000351296	14	0.00313879	Yes	Yes
Brain-Amygdala	125	FAM187B	ENSG00000177558.3	19	0.00417797	0.0584916	14	0.0709613	No	No
Brain-Amygdala	125	LSR	ENSG00000105699.16	19	0.00426816	0.0640223	15	0.0761297	No	No
Brain-Amygdala	125	USF2	ENSG00000105698.15	19	0.000213742	0.00320612	15	0.0130134	Yes	No
Brain-Amygdala	125	HAMP	ENSG00000105697.7	19	0.00281753	0.0422629	15	0.0562328	No	No
Brain-Amygdala	125	MAG	ENSG00000105695.14	19	0.000726773	0.0109016	15	0.0253136	Yes	No
Brain-Amygdala	125	CD22	ENSG00000012124.16	19	0.00293078	0.0439618	15	0.0577748	No	No
Brain-Amygdala	125	FFAR1	ENSG00000126266.3	19	0.000320744	0.00481116	15	0.0161815	Yes	No
Brain-Amygdala	125	FFAR2	ENSG00000126262.4	19	9.24085e-05	0.00138613	15	0.00787809	Yes	Yes
Brain-Amygdala	125	KRTDAP	ENSG00000188508.10	19	0.00419332	0.0628998	15	0.0750779	No	No
Brain-Amygdala	125	DMKN	ENSG00000161249.20	19	0.00446447	0.0669671	15	0.0786174	No	No
Brain-Amygdala	125	SBSN	ENSG00000189001.10	19	3.96015e-05	0.000594022	15	0.00458097	Yes	Yes
Brain-Amygdala	125	TMEM147	ENSG00000105677.11	19	0.00118278	0.0177418	15	0.0329862	Yes	No
Brain-Amygdala	125	ATP4A	ENSG00000105675.8	19	0.000632371	0.00948556	15	0.0234362	Yes	No
Brain-Amygdala	125	HAUS5	ENSG00000249115.8	19	0.00327585	0.0491377	15	0.0625379	No	No
Brain-Amygdala	125	RBM42	ENSG00000126254.11	19	0.00822712	0.123407	15	0.130668	No	No
Brain-Amygdala	125	ETV2	ENSG00000105672.14	19	1.82873e-05	0.000274309	15	0.00261466	Yes	Yes
Brain-Amygdala	125	COX6B1	ENSG00000126267.8	19	0.000471335	0.00707003	15	0.0200057	Yes	No
Brain-Amygdala	125	UPK1A	ENSG00000105668.7	19	0.000130538	0.00195807	15	0.00981329	Yes	Yes
Brain-Amygdala	125	ZBTB32	ENSG00000011590.13	19	1.27955e-06	1.91932e-05	15	0.000294127	Yes	Yes
Brain-Amygdala	125	KMT2B	ENSG00000272333.5	19	0.000487033	0.0073055	15	0.0203301	Yes	No
Brain-Amygdala	125	IGFLR1	ENSG00000126246.9	19	0.0016923	0.0253844	15	0.0403909	Yes	No
Brain-Amygdala	125	U2AF1L4	ENSG00000161265.14	19	0.000669552	0.0100433	15	0.024173	Yes	No
Brain-Amygdala	125	PSENEN	ENSG00000205155.7	19	0.00411325	0.0616987	15	0.0739586	No	No
Brain-Amygdala	125	LIN37	ENSG00000267796.7	19	0.00268059	0.0402089	15	0.0543431	No	No
Brain-Amygdala	125	HSPB6	ENSG00000004776.12	19	0.00130691	0.0196037	15	0.034865	Yes	No
Brain-Amygdala	125	PROSER3	ENSG00000167595.14	19	0.000223865	0.00335798	15	0.0133347	Yes	No
Brain-Amygdala	125	ARHGAP33	ENSG00000004777.18	19	0.00480503	0.0720754	15	0.083063	No	No
Brain-Amygdala	125	NPHS1	ENSG00000161270.19	19	0.00205742	0.0308612	15	0.0457259	Yes	No
Brain-Amygdala	125	KIRREL2	ENSG00000126259.19	19	0.00110249	0.0165374	15	0.031691	Yes	No
Brain-Amygdala	125	APLP1	ENSG00000105290.11	19	0.00795753	0.119363	15	0.126857	No	No
Brain-Amygdala	125	NFKBID	ENSG00000167604.13	19	0.00031818	0.0047727	15	0.0161125	Yes	No
Brain-Amygdala	125	HCST	ENSG00000126264.9	19	3.13173e-05	0.00046976	15	0.00387913	Yes	Yes
Brain-Amygdala	125	TYROBP	ENSG00000011600.11	19	0.00441743	0.0662614	15	0.0780038	No	No
Brain-Amygdala	125	LRFN3	ENSG00000126243.8	19	0.000313437	0.00470156	15	0.0159894	Yes	No
Brain-Amygdala	125	AF038458.5	ENSG00000267388.1	19	0.000796297	0.0119445	15	0.0264864	Yes	No
Brain-Amygdala	125	SDHAF1	ENSG00000205138.3	19	0.00328357	0.0492535	15	0.0626463	No	No
Brain-Amygdala	125	SYNE4	ENSG00000181392.14	19	0.00194476	0.0291713	15	0.0441091	Yes	No
Brain-Amygdala	125	ALKBH6	ENSG00000239382.10	19	0.000435805	0.00653708	15	0.0192241	Yes	No
Brain-Amygdala	125	CLIP3	ENSG00000105270.14	19	0.00197041	0.0315266	16	0.0463185	Yes	No
Brain-Amygdala	125	THAP8	ENSG00000161277.10	19	0.00100514	0.0150771	15	0.0301531	Yes	No
Brain-Amygdala	125	WDR62	ENSG00000075702.16	19	0.00466162	0.074586	16	0.0852459	No	No
Brain-Amygdala	125	POLR2I	ENSG00000105258.8	19	8.59942e-05	0.00128991	15	0.00755924	Yes	Yes
Brain-Amygdala	125	TBCB	ENSG00000105254.11	19	0.00241104	0.0361656	15	0.050615	No	No
Brain-Amygdala	125	CAPNS1	ENSG00000126247.10	19	7.692e-05	0.0011538	15	0.00707929	Yes	Yes
Brain-Amygdala	125	COX7A1	ENSG00000161281.10	19	0.000663843	0.00995765	15	0.024057	Yes	No
Brain-Amygdala	125	ZNF565	ENSG00000196357.11	19	0.00207148	0.0310721	15	0.0459173	Yes	No
Brain-Amygdala	125	ZNF146	ENSG00000167635.11	19	0.00149461	0.0209245	14	0.0361206	Yes	No
Brain-Amygdala	125	CTD-3162L10.1	ENSG00000267053.6	19	0.00252684	0.0353757	14	0.049894	Yes	No
Brain-Amygdala	125	LINC00665	ENSG00000232677.6	19	6.48358e-09	9.07701e-08	14	2.6663e-06	Yes	Yes
Brain-Amygdala	125	ZFP14	ENSG00000142065.13	19	0.000234978	0.00328969	14	0.0132065	Yes	No
Brain-Amygdala	125	ZFP82	ENSG00000181007.8	19	0.00559684	0.0783557	14	0.0886358	No	No
Brain-Amygdala	125	ZNF566	ENSG00000186017.14	19	0.00196872	0.0255933	13	0.0405939	Yes	No
Brain-Amygdala	125	ZNF260	ENSG00000254004.6	19	0.0204787	0.266223	13	0.268749	No	No
Brain-Amygdala	125	ZNF529	ENSG00000186020.12	19	0.000113863	0.00148022	13	0.00822561	Yes	Yes
Brain-Amygdala	125	ZNF382	ENSG00000161298.17	19	9.574e-06	0.000124462	13	0.00141164	Yes	Yes
Brain-Amygdala	125	ZNF461	ENSG00000197808.11	19	0.000883331	0.0114833	13	0.0259391	Yes	No
Brain-Amygdala	125	CTD-3234P18.6	ENSG00000276071.1	19	0.00498044	0.0597653	12	0.072117	No	No
Brain-Amygdala	125	LINC01534	ENSG00000225975.6	19	0.0144406	0.173287	12	0.178102	No	No
Brain-Amygdala	125	ZNF567	ENSG00000189042.13	19	0.00303676	0.0364411	12	0.0508854	No	No
Brain-Amygdala	125	ZNF850	ENSG00000267041.5	19	0.000431633	0.00561123	13	0.017629	Yes	No
Brain-Amygdala	125	CTD-2162K18.4	ENSG00000267260.1	19	3.1299e-06	3.75588e-05	12	0.000513456	Yes	Yes
Brain-Amygdala	125	CTD-2162K18.3	ENSG00000267353.1	19	0.00127183	0.0152619	12	0.0303499	Yes	No
Brain-Amygdala	125	ZNF790	ENSG00000197863.8	19	0.0183783	0.22054	12	0.223738	No	No
Brain-Amygdala	125	ZNF345	ENSG00000251247.10	19	0.00771273	0.0925527	12	0.101725	No	No
Brain-Amygdala	125	ZNF829	ENSG00000185869.14	19	0.000320937	0.00385125	12	0.0142339	Yes	No
Brain-Amygdala	125	ZNF568	ENSG00000198453.12	19	9.44123e-05	0.00122736	13	0.00736499	Yes	Yes
Brain-Amygdala	125	ZNF420	ENSG00000197050.10	19	0.00229662	0.0321527	14	0.0468593	Yes	No
Brain-Amygdala	125	ZNF585A	ENSG00000196967.10	19	5.14534e-05	0.000720347	14	0.00519233	Yes	Yes
Brain-Amygdala	125	ZNF585B	ENSG00000245680.9	19	0.0001065	0.00149099	14	0.00826761	Yes	Yes
Brain-Amygdala	125	ZNF383	ENSG00000188283.11	19	0.00060437	0.00846119	14	0.0219776	Yes	No
Brain-Amygdala	125	LINC01535	ENSG00000226686.7	19	1.40421e-28	1.82548e-27	13	3.64629e-24	Yes	Yes
Brain-Amygdala	125	CTD-3220F14.1	ENSG00000267605.5	19	0.00104634	0.0136025	13	0.028424	Yes	No
Brain-Amygdala	125	HKR1	ENSG00000181666.17	19	0.00258039	0.0361255	14	0.0505628	No	No
Brain-Amygdala	125	ZNF527	ENSG00000189164.14	19	0.00560005	0.0728007	13	0.0837034	No	No
Brain-Amygdala	125	ZNF569	ENSG00000196437.10	19	0.00424047	0.0593665	14	0.0717612	No	No
Brain-Amygdala	125	ZNF570	ENSG00000171827.10	19	0.00228711	0.0297324	13	0.0446458	Yes	No
Brain-Amygdala	125	ZNF793	ENSG00000188227.12	19	0.000775836	0.0100859	13	0.0242236	Yes	No
Brain-Amygdala	125	ZNF571	ENSG00000180479.13	19	0.00707951	0.0920337	13	0.10126	No	No
Brain-Amygdala	125	ZNF540	ENSG00000171817.16	19	0.00775766	0.10085	13	0.109532	No	No
Brain-Amygdala	125	ZFP30	ENSG00000120784.15	19	0.000583006	0.00757908	13	0.0207633	Yes	No
Brain-Amygdala	125	ZNF781	ENSG00000196381.10	19	6.38943e-05	0.000830627	13	0.00571895	Yes	Yes
Brain-Amygdala	125	ZNF607	ENSG00000198182.12	19	4.62165e-07	6.00815e-06	13	0.000107901	Yes	Yes
Brain-Amygdala	125	CTD-2528L19.6	ENSG00000267152.1	19	0.00323861	0.0388633	12	0.0531289	No	No
Brain-Amygdala	125	ZNF573	ENSG00000189144.13	19	0.00197608	0.025689	13	0.0406794	Yes	No
Brain-Amygdala	125	SIPA1L3	ENSG00000105738.10	19	0.00620584	0.105499	17	0.11386	No	No
Brain-Amygdala	125	DPF1	ENSG00000011332.19	19	0.000497798	0.00696917	14	0.0198501	Yes	No
Brain-Amygdala	125	SPINT2	ENSG00000167642.12	19	0.00352575	0.0493606	14	0.0627594	No	No
Brain-Amygdala	125	PPP1R14A	ENSG00000167641.10	19	0.00388911	0.0544475	14	0.0673458	No	No
Brain-Amygdala	125	C19orf33	ENSG00000167644.11	19	3.83849e-06	5.37389e-05	14	0.000699033	Yes	Yes
Brain-Amygdala	125	YIF1B	ENSG00000167645.16	19	0.000873493	0.0122289	14	0.0268129	Yes	No
Brain-Amygdala	125	KCNK6	ENSG00000099337.4	19	0.00638345	0.0893683	14	0.0988661	No	No
Brain-Amygdala	125	CATSPERG	ENSG00000099338.22	19	0.00761151	0.106561	14	0.11484	No	No
Brain-Amygdala	125	PSMD8	ENSG00000099341.11	19	0.00470855	0.0612112	13	0.073482	No	No
Brain-Amygdala	125	GGN	ENSG00000179168.14	19	0.0143385	0.186401	13	0.190708	No	No
Brain-Amygdala	125	SPRED3	ENSG00000188766.12	19	0.00173581	0.0225655	13	0.0377115	Yes	No
Brain-Amygdala	125	FAM98C	ENSG00000130244.12	19	0.000353731	0.00459851	13	0.0157849	Yes	No
Brain-Amygdala	125	RASGRP4	ENSG00000171777.15	19	0.0023754	0.0332555	14	0.047937	Yes	No
Brain-Amygdala	125	RYR1	ENSG00000196218.12	19	4.41716e-05	0.000662575	15	0.00493213	Yes	Yes
Brain-Amygdala	125	MAP4K1	ENSG00000104814.12	19	0.000576295	0.00806813	14	0.0214177	Yes	No
Brain-Amygdala	125	EIF3K	ENSG00000178982.9	19	0.0132699	0.199049	15	0.202932	No	No
Brain-Amygdala	125	ACTN4	ENSG00000130402.11	19	0.000875435	0.0131315	15	0.0278675	Yes	No
Brain-Amygdala	125	CAPN12	ENSG00000182472.8	19	9.92268e-06	0.00014884	15	0.00161771	Yes	Yes
Brain-Amygdala	125	LGALS7B	ENSG00000178934.4	19	0.000824656	0.0123698	15	0.0270071	Yes	No
Brain-Amygdala	125	LGALS4	ENSG00000171747.8	19	0.00278998	0.0418497	15	0.0558773	No	No
Brain-Amygdala	125	ECH1	ENSG00000104823.8	19	0.000543935	0.00870296	16	0.0222836	Yes	No
Brain-Amygdala	125	HNRNPL	ENSG00000104824.16	19	0.00734438	0.11751	16	0.125162	No	No
Brain-Amygdala	125	RINL	ENSG00000187994.13	19	0.000143784	0.00230054	16	0.010784	Yes	No
Brain-Amygdala	125	SIRT2	ENSG00000068903.19	19	0.00172366	0.0275786	16	0.0424761	Yes	No
Brain-Amygdala	125	NFKBIB	ENSG00000104825.16	19	8.84051e-07	1.41448e-05	16	0.000226632	Yes	Yes
Brain-Amygdala	125	CCER2	ENSG00000262484.1	19	0.000539264	0.00862823	16	0.0221952	Yes	No
Brain-Amygdala	125	SARS2	ENSG00000104835.14	19	0.00260798	0.0417278	16	0.05576	No	No
Brain-Amygdala	125	MRPS12	ENSG00000128626.11	19	2.52608e-05	0.000378912	15	0.00331954	Yes	Yes
Brain-Amygdala	125	CTC-360G5.9	ENSG00000269486.2	19	2.79604e-10	4.19406e-09	15	1.66807e-07	Yes	Yes
Brain-Amygdala	125	FBXO17	ENSG00000269190.5	19	0.00319327	0.0478991	15	0.0613985	No	No
Brain-Amygdala	125	FBXO27	ENSG00000161243.8	19	0.00671738	0.100761	15	0.109442	No	No
Brain-Amygdala	125	ACP7	ENSG00000183760.10	19	0.000256594	0.00359231	14	0.013749	Yes	No
Brain-Amygdala	125	PAK4	ENSG00000130669.17	19	9.83047e-07	1.37627e-05	14	0.000221298	Yes	Yes
Brain-Amygdala	125	NCCRP1	ENSG00000188505.4	19	0.00127157	0.0165304	13	0.0316842	Yes	No
Brain-Amygdala	125	LRFN1	ENSG00000128011.4	19	0.00106638	0.0138629	13	0.0287092	Yes	No
Brain-Amygdala	125	GMFG	ENSG00000130755.12	19	0.000431206	0.00560567	13	0.017624	Yes	No
Brain-Amygdala	125	CTC-246B18.10	ENSG00000269246.1	19	0.00379963	0.0493952	13	0.0627989	No	No
Brain-Amygdala	125	SAMD4B	ENSG00000179134.15	19	0.00144633	0.0188023	13	0.0340838	Yes	No
Brain-Amygdala	125	PAF1	ENSG00000006712.14	19	0.000207362	0.0026957	13	0.0117858	Yes	No
Brain-Amygdala	125	MED29	ENSG00000063322.13	19	3.15259e-05	0.000409836	13	0.00353025	Yes	Yes
Brain-Amygdala	125	ZFP36	ENSG00000128016.5	19	0.00597864	0.0777223	13	0.0880787	No	No
Brain-Amygdala	125	PLEKHG2	ENSG00000090924.14	19	0.000898834	0.0116848	13	0.0261601	Yes	No
Brain-Amygdala	125	RPS16	ENSG00000105193.8	19	0.00061726	0.00802438	13	0.0213489	Yes	No
Brain-Amygdala	125	SUPT5H	ENSG00000196235.13	19	0.00141462	0.0198046	14	0.0350454	Yes	No
Brain-Amygdala	125	TIMM50	ENSG00000105197.10	19	0.00149297	0.0194087	13	0.0346753	Yes	No
Brain-Amygdala	125	DLL3	ENSG00000090932.10	19	0.000166211	0.00216075	13	0.0104757	Yes	No
Brain-Amygdala	125	SELENOV	ENSG00000186838.13	19	0.000308482	0.00401026	13	0.014573	Yes	No
Brain-Amygdala	125	EID2B	ENSG00000176401.5	19	0.000928123	0.0120656	13	0.0266335	Yes	No
Brain-Amygdala	125	EID2	ENSG00000176396.10	19	0.000147702	0.00192012	13	0.00968521	Yes	Yes
Brain-Amygdala	125	CLC	ENSG00000105205.6	19	0.00132925	0.0186095	14	0.0338983	Yes	No
Brain-Amygdala	125	LLNLR-268E12.1	ENSG00000276445.1	19	4.78286e-05	0.000669601	14	0.00497414	Yes	Yes
Brain-Amygdala	125	DYRK1B	ENSG00000105204.13	19	0.00403204	0.0564486	14	0.0691076	No	No
Brain-Amygdala	125	FBL	ENSG00000105202.8	19	0.0052113	0.0729582	14	0.0838277	No	No
Brain-Amygdala	125	FCGBP	ENSG00000275395.4	19	0.000527314	0.00790971	15	0.0211816	Yes	No
Brain-Amygdala	125	PSMC4	ENSG00000013275.7	19	0.00142767	0.0199874	14	0.0352026	Yes	No
Brain-Amygdala	125	ZNF546	ENSG00000187187.13	19	0.00152829	0.0229244	15	0.0380247	Yes	No
Brain-Amygdala	125	ZNF780B	ENSG00000128000.15	19	0.0153114	0.214359	14	0.2178	No	No
Brain-Amygdala	125	ZNF780A	ENSG00000197782.14	19	0.00163685	0.0229159	14	0.0380177	Yes	No
Brain-Amygdala	125	MAP3K10	ENSG00000130758.7	19	0.00225982	0.0316375	14	0.0464222	Yes	No
Brain-Amygdala	125	TTC9B	ENSG00000174521.7	19	0.00347408	0.0486371	14	0.0620854	No	No
Brain-Amygdala	125	CNTD2	ENSG00000105219.8	19	0.00435095	0.0609132	14	0.0732173	No	No
Brain-Amygdala	125	AKT2	ENSG00000105221.16	19	0.000109444	0.00153222	14	0.00843119	Yes	Yes
Brain-Amygdala	125	C19orf47	ENSG00000160392.13	19	0.000297326	0.00416256	14	0.0148473	Yes	No
Brain-Amygdala	125	PLD3	ENSG00000105223.19	19	0.00257681	0.0360754	14	0.0505123	No	No
Brain-Amygdala	125	HIPK4	ENSG00000160396.8	19	0.000761567	0.0106619	14	0.0250499	Yes	No
Brain-Amygdala	125	PRX	ENSG00000105227.14	19	0.000285931	0.00400303	14	0.0145572	Yes	No
Brain-Amygdala	125	SERTAD1	ENSG00000197019.4	19	0.00562707	0.0787789	14	0.088969	No	No
Brain-Amygdala	125	SERTAD3	ENSG00000167565.12	19	0.000337758	0.00472861	14	0.0160461	Yes	No
Brain-Amygdala	125	BLVRB	ENSG00000090013.9	19	0.000101971	0.00142759	14	0.00804666	Yes	Yes
Brain-Amygdala	125	SPTBN4	ENSG00000160460.15	19	1.22052e-05	0.000170873	14	0.00180587	Yes	Yes
Brain-Amygdala	125	SHKBP1	ENSG00000160410.14	19	0.00143237	0.0200531	14	0.0352571	Yes	No
Brain-Amygdala	125	LTBP4	ENSG00000090006.17	19	0.0001042	0.0014588	14	0.00816775	Yes	Yes
Brain-Amygdala	125	NUMBL	ENSG00000105245.9	19	0.0015126	0.0196639	13	0.0349133	Yes	No
Brain-Amygdala	125	COQ8B	ENSG00000123815.11	19	0.00106861	0.013892	13	0.0287317	Yes	No
Brain-Amygdala	125	ITPKC	ENSG00000086544.2	19	0.00136619	0.0177605	13	0.0330039	Yes	No
Brain-Amygdala	125	C19orf54	ENSG00000188493.14	19	1.63714e-06	2.12828e-05	13	0.000321784	Yes	Yes
Brain-Amygdala	125	SNRPA	ENSG00000077312.8	19	0.00250168	0.0325218	13	0.0472212	Yes	No
Brain-Amygdala	125	MIA	ENSG00000261857.6	19	0.000684745	0.00890169	13	0.0225388	Yes	No
Brain-Amygdala	125	RAB4B	ENSG00000167578.17	19	0.000258367	0.00335876	13	0.0133349	Yes	No
Brain-Amygdala	125	EGLN2	ENSG00000269858.5	19	0.00175395	0.0228013	13	0.0379045	Yes	No
Brain-Amygdala	125	CTC-490E21.10	ENSG00000269843.1	19	0.00182175	0.0218611	12	0.0370193	Yes	No
Brain-Amygdala	125	CYP2A6	ENSG00000255974.7	19	0.00744816	0.0893779	12	0.0988706	No	No
Brain-Amygdala	125	CYP2A7	ENSG00000198077.10	19	0.000656319	0.00787583	12	0.0211161	Yes	No
Brain-Amygdala	125	CYP2S1	ENSG00000167600.13	19	0.0013732	0.0164784	12	0.0316252	Yes	No
Brain-Amygdala	125	AXL	ENSG00000167601.11	19	0.00104061	0.0124873	12	0.0271425	Yes	No
Brain-Amygdala	125	HNRNPUL1	ENSG00000105323.16	19	0.000173874	0.00208648	12	0.010212	Yes	No
Brain-Amygdala	125	TGFB1	ENSG00000105329.9	19	0.000859988	0.0103199	12	0.0245724	Yes	No
Brain-Amygdala	125	CCDC97	ENSG00000142039.3	19	0.000694549	0.00833459	12	0.0217809	Yes	No
Brain-Amygdala	125	TMEM91	ENSG00000142046.14	19	0.00533908	0.0640689	12	0.0761568	No	No
Brain-Amygdala	125	B9D2	ENSG00000123810.7	19	0.00372503	0.0447003	12	0.0584892	No	No
Brain-Amygdala	125	EXOSC5	ENSG00000077348.8	19	0.00047313	0.00567755	12	0.0177783	Yes	No
Brain-Amygdala	125	BCKDHA	ENSG00000248098.11	19	0.00172711	0.0207253	12	0.0358688	Yes	No
Brain-Amygdala	125	B3GNT8	ENSG00000177191.2	19	0.00397318	0.0476782	12	0.0611829	No	No
Brain-Amygdala	125	ATP5SL	ENSG00000105341.18	19	5.06262e-06	6.07515e-05	12	0.000776763	Yes	Yes
Brain-Amygdala	125	ERICH4	ENSG00000204978.2	19	0.000129616	0.00155539	12	0.00851756	Yes	Yes
Brain-Amygdala	125	PCAT19	ENSG00000267107.6	19	1.79614e-05	0.000215536	12	0.0021707	Yes	Yes
Brain-Amygdala	125	AC006129.1	ENSG00000268355.1	19	0.00144677	0.0159145	11	0.031039	Yes	No
Brain-Amygdala	125	LINC01480	ENSG00000270164.1	19	0.00492307	0.0541538	11	0.067084	No	No
Brain-Amygdala	125	AC006129.2	ENSG00000268027.5	19	0.00211674	0.0232842	11	0.0384005	Yes	No
Brain-Amygdala	125	CEACAM21	ENSG00000007129.17	19	2.74424e-05	0.000301866	11	0.00281319	Yes	Yes
Brain-Amygdala	125	CEACAM4	ENSG00000105352.10	19	0.000544489	0.00598938	11	0.0182928	Yes	No
Brain-Amygdala	125	RPS19	ENSG00000105372.6	19	0.00290949	0.0320043	11	0.0467138	Yes	No
Brain-Amygdala	125	CD79A	ENSG00000105369.9	19	0.00656472	0.072212	11	0.0831731	No	No
Brain-Amygdala	125	ARHGEF1	ENSG00000076928.17	19	0.0023908	0.0262988	11	0.0412218	Yes	No
Brain-Amygdala	125	CTD-2575K13.6	ENSG00000268041.2	19	0.0124398	0.136837	11	0.143386	No	No
Brain-Amygdala	125	RABAC1	ENSG00000105404.10	19	0.0164426	0.180869	11	0.185333	No	No
Brain-Amygdala	125	ATP1A3	ENSG00000105409.16	19	0.00124844	0.0137328	11	0.0285729	Yes	No
Brain-Amygdala	125	GRIK5	ENSG00000105737.9	19	0.00020959	0.00251508	12	0.0113917	Yes	No
Brain-Amygdala	125	ZNF574	ENSG00000105732.12	19	0.00763021	0.0839323	11	0.0936825	No	No
Brain-Amygdala	125	POU2F2	ENSG00000028277.21	19	0.0112987	0.146884	13	0.153047	No	No
Brain-Amygdala	125	DEDD2	ENSG00000160570.13	19	0.000887256	0.0106471	12	0.0250232	Yes	No
Brain-Amygdala	125	ZNF526	ENSG00000167625.10	19	0.00122199	0.0134419	11	0.0282341	Yes	No
Brain-Amygdala	125	GSK3A	ENSG00000105723.11	19	0.000488029	0.00536832	11	0.0172117	Yes	No
Brain-Amygdala	125	ERF	ENSG00000105722.9	19	0.00992883	0.109217	11	0.117358	No	No
Brain-Amygdala	125	CIC	ENSG00000079432.7	19	0.0181382	0.217658	12	0.220927	No	No
Brain-Amygdala	125	PAFAH1B3	ENSG00000079462.7	19	0.0116494	0.139793	12	0.146251	No	No
Brain-Amygdala	125	PRR19	ENSG00000188368.9	19	0.015016	0.180192	12	0.184703	No	No
Brain-Amygdala	125	TMEM145	ENSG00000167619.11	19	0.00131096	0.0157316	12	0.0308269	Yes	No
Brain-Amygdala	125	MEGF8	ENSG00000105429.12	19	0.00372813	0.0447375	12	0.0585201	No	No
Brain-Amygdala	125	CNFN	ENSG00000105427.9	19	0.000483706	0.00580448	12	0.0179847	Yes	No
Brain-Amygdala	125	LIPE	ENSG00000079435.9	19	0.00253876	0.0304651	12	0.045327	Yes	No
Brain-Amygdala	125	CEACAM1	ENSG00000079385.21	19	0.000106667	0.00128	12	0.00752907	Yes	Yes
Brain-Amygdala	125	PSG8-AS1	ENSG00000225877.1	19	7.09284e-05	0.000922069	13	0.00612566	Yes	Yes
Brain-Amygdala	125	CD177	ENSG00000204936.9	19	0.0018542	0.027813	15	0.0427419	Yes	No
Brain-Amygdala	125	TEX101	ENSG00000131126.18	19	0.000867282	0.0138765	16	0.0287162	Yes	No
Brain-Amygdala	125	LYPD3	ENSG00000124466.8	19	2.47668e-05	0.000421036	17	0.003594	Yes	Yes
Brain-Amygdala	125	PHLDB3	ENSG00000176531.10	19	3.35591e-06	5.70504e-05	17	0.000738901	Yes	Yes
Brain-Amygdala	125	ETHE1	ENSG00000105755.7	19	0.00100824	0.0171402	17	0.0323393	Yes	No
Brain-Amygdala	125	ZNF575	ENSG00000176472.10	19	0.00224749	0.0382073	17	0.0525197	No	No
Brain-Amygdala	125	XRCC1	ENSG00000073050.11	19	2.36275e-06	4.25296e-05	18	0.000570563	Yes	Yes
Brain-Amygdala	125	PINLYP	ENSG00000234465.10	19	0.00153547	0.0276384	18	0.0425244	Yes	No
Brain-Amygdala	125	IRGQ	ENSG00000167378.8	19	0.000820194	0.0147635	18	0.0298033	Yes	No
Brain-Amygdala	125	ZNF576	ENSG00000124444.15	19	0.00013265	0.0023877	18	0.0110174	Yes	No
Brain-Amygdala	125	ZNF428	ENSG00000131116.11	19	0.00193044	0.034748	18	0.0493494	Yes	No
Brain-Amygdala	125	SRRM5	ENSG00000226763.4	19	0.000578117	0.0104061	18	0.0246828	Yes	No
Brain-Amygdala	125	CADM4	ENSG00000105767.2	19	0.00219432	0.0394978	18	0.0536941	No	No
Brain-Amygdala	125	PLAUR	ENSG00000011422.11	19	0.00247374	0.0445272	18	0.058366	No	No
Brain-Amygdala	125	SMG9	ENSG00000105771.13	19	0.00292381	0.0526286	18	0.0656152	No	No
Brain-Amygdala	125	KCNN4	ENSG00000104783.11	19	7.27252e-08	1.30905e-06	18	2.84213e-05	Yes	Yes
Brain-Amygdala	125	AC115522.3	ENSG00000268601.1	19	0.00306819	0.0552274	18	0.0680202	No	No
Brain-Amygdala	125	LYPD5	ENSG00000159871.14	19	0.00020939	0.00376902	18	0.0140572	Yes	No
Brain-Amygdala	125	ZNF283	ENSG00000167637.16	19	0.000290115	0.00522207	18	0.0169334	Yes	No
Brain-Amygdala	125	ZNF404	ENSG00000176222.8	19	3.55684e-07	6.40232e-06	18	0.000114076	Yes	Yes
Brain-Amygdala	125	RP11-15A1.3	ENSG00000267058.1	19	0.000430652	0.00775173	18	0.0209837	Yes	No
Brain-Amygdala	125	ZNF45	ENSG00000124459.11	19	0.00146041	0.0262873	18	0.041211	Yes	No
Brain-Amygdala	125	ZNF221	ENSG00000159905.14	19	0.00684677	0.123242	18	0.130509	No	No
Brain-Amygdala	125	ZNF155	ENSG00000204920.10	19	0.00021079	0.00379422	18	0.0140948	Yes	No
Brain-Amygdala	125	ZNF230	ENSG00000159882.12	19	0.000970732	0.0165024	17	0.0316422	Yes	No
Brain-Amygdala	125	ZNF222	ENSG00000159885.13	19	0.0047967	0.0815439	17	0.0914996	No	No
Brain-Amygdala	125	ZNF223	ENSG00000178386.12	19	0.000291192	0.00495026	17	0.0164669	Yes	No
Brain-Amygdala	125	ZNF284	ENSG00000186026.6	19	0.000268016	0.00455627	17	0.0157093	Yes	No
Brain-Amygdala	125	ZNF224	ENSG00000267680.5	19	0.00128147	0.0217849	17	0.0369356	Yes	No
Brain-Amygdala	125	ZNF225	ENSG00000256294.7	19	0.00449934	0.0764887	17	0.0869507	No	No
Brain-Amygdala	125	ZNF234	ENSG00000263002.7	19	0.000726307	0.0116209	16	0.0260876	Yes	No
Brain-Amygdala	125	ZNF226	ENSG00000167380.16	19	0.00899202	0.143872	16	0.15018	No	No
Brain-Amygdala	125	ZNF227	ENSG00000131115.15	19	9.48298e-05	0.00151728	16	0.00837382	Yes	Yes
Brain-Amygdala	125	ZNF235	ENSG00000159917.15	19	0.000714632	0.0114341	16	0.0258978	Yes	No
Brain-Amygdala	125	ZNF233	ENSG00000159915.12	19	0.000363286	0.00581257	16	0.017993	Yes	No
Brain-Amygdala	125	ZNF112	ENSG00000062370.16	19	0.00116637	0.018662	16	0.0339594	Yes	No
Brain-Amygdala	125	ZNF285	ENSG00000267508.5	19	0.000614077	0.00982523	16	0.0238684	Yes	No
Brain-Amygdala	125	ZNF229	ENSG00000278318.4	19	1.22994e-05	0.000196791	16	0.00202271	Yes	Yes
Brain-Amygdala	125	ZNF180	ENSG00000167384.10	19	0.00243383	0.0389412	16	0.0532152	No	No
Brain-Amygdala	125	PVR	ENSG00000073008.14	19	0.00085321	0.0136514	16	0.0284995	Yes	No
Brain-Amygdala	125	CEACAM19	ENSG00000186567.12	19	1.07742e-06	1.72388e-05	16	0.000268313	Yes	Yes
Brain-Amygdala	125	BCL3	ENSG00000069399.14	19	0.00133343	0.0213349	16	0.036503	Yes	No
Brain-Amygdala	125	CBLC	ENSG00000142273.10	19	0.000465522	0.00744836	16	0.0205461	Yes	No
Brain-Amygdala	125	BCAM	ENSG00000187244.10	19	0.00054462	0.00871391	16	0.0222912	Yes	No
Brain-Amygdala	125	NECTIN2	ENSG00000130202.9	19	0.0020999	0.0335984	16	0.0481849	Yes	No
Brain-Amygdala	125	TOMM40	ENSG00000130204.12	19	0.00524041	0.0838465	16	0.0935926	No	No
Brain-Amygdala	125	APOE	ENSG00000130203.9	19	0.00358329	0.0573327	16	0.0698906	No	No
Brain-Amygdala	125	APOC1	ENSG00000130208.9	19	0.00285844	0.045735	16	0.0594403	No	No
Brain-Amygdala	125	APOC4	ENSG00000267467.3	19	0.00157491	0.0251985	16	0.0402297	Yes	No
Brain-Amygdala	125	APOC2	ENSG00000234906.9	19	7.95948e-05	0.00127352	16	0.00751229	Yes	Yes
Brain-Amygdala	125	CTB-129P6.11	ENSG00000267114.1	19	0.000335825	0.0053732	16	0.0172212	Yes	No
Brain-Amygdala	125	CLPTM1	ENSG00000104853.15	19	0.000715295	0.0114447	16	0.0259023	Yes	No
Brain-Amygdala	125	RELB	ENSG00000104856.13	19	0.00286884	0.0459014	16	0.0595963	No	No
Brain-Amygdala	125	CLASRP	ENSG00000104859.14	19	0.000877562	0.014041	16	0.0289526	Yes	No
Brain-Amygdala	125	ZNF296	ENSG00000170684.8	19	0.000290446	0.00464713	16	0.0158975	Yes	No
Brain-Amygdala	125	GEMIN7	ENSG00000142252.10	19	2.29935e-07	3.67896e-06	16	7.09622e-05	Yes	Yes
Brain-Amygdala	125	PPP1R37	ENSG00000104866.10	19	0.000292972	0.00468755	16	0.0159599	Yes	No
Brain-Amygdala	125	NKPD1	ENSG00000179846.9	19	0.00129691	0.0194536	15	0.0347344	Yes	No
Brain-Amygdala	125	TRAPPC6A	ENSG00000007255.10	19	0.00141147	0.0225835	16	0.0377266	Yes	No
Brain-Amygdala	125	BLOC1S3	ENSG00000189114.6	19	0.00129773	0.0207636	16	0.0359084	Yes	No
Brain-Amygdala	125	EXOC3L2	ENSG00000283632.2	19	0.00115543	0.0184869	16	0.0337536	Yes	No
Brain-Amygdala	125	MARK4	ENSG00000007047.14	19	0.000380029	0.00608046	16	0.0184393	Yes	No
Brain-Amygdala	125	CKM	ENSG00000104879.4	19	0.00126152	0.0201843	16	0.0353417	Yes	No
Brain-Amygdala	125	KLC3	ENSG00000104892.16	19	0.000274957	0.00439931	16	0.0154075	Yes	No
Brain-Amygdala	125	ERCC2	ENSG00000104884.14	19	0.00065691	0.0105106	16	0.0248317	Yes	No
Brain-Amygdala	125	PPP1R13L	ENSG00000104881.15	19	0.000121554	0.00194486	16	0.00978253	Yes	Yes
Brain-Amygdala	125	CD3EAP	ENSG00000117877.10	19	0.000167948	0.00268717	16	0.0117795	Yes	No
Brain-Amygdala	125	ERCC1	ENSG00000012061.15	19	0.00156746	0.0266468	17	0.041532	Yes	No
Brain-Amygdala	125	FOSB	ENSG00000125740.13	19	0.00124139	0.0198623	16	0.0351061	Yes	No
Brain-Amygdala	125	RTN2	ENSG00000125744.11	19	0.0112024	0.179238	16	0.183767	No	No
Brain-Amygdala	125	PPM1N	ENSG00000213889.10	19	0.000671224	0.0107396	16	0.025127	Yes	No
Brain-Amygdala	125	VASP	ENSG00000125753.13	19	0.000299368	0.00478989	16	0.0161402	Yes	No
Brain-Amygdala	125	OPA3	ENSG00000125741.4	19	0.000346343	0.00554149	16	0.0175541	Yes	No
Brain-Amygdala	125	GPR4	ENSG00000177464.4	19	0.000481124	0.00769798	16	0.020917	Yes	No
Brain-Amygdala	125	EML2	ENSG00000125746.16	19	0.00269073	0.0430517	16	0.0569404	No	No
Brain-Amygdala	125	GIPR	ENSG00000010310.8	19	0.000945728	0.0151316	16	0.0302132	Yes	No
Brain-Amygdala	125	SNRPD2	ENSG00000125743.10	19	0.00170294	0.0272471	16	0.0421532	Yes	No
Brain-Amygdala	125	QPCTL	ENSG00000011478.11	19	0.00234977	0.0375963	16	0.05191	No	No
Brain-Amygdala	125	FBXO46	ENSG00000177051.5	19	0.00179576	0.0287322	16	0.0436822	Yes	No
Brain-Amygdala	125	SIX5	ENSG00000177045.7	19	0.000103189	0.00165102	16	0.00883959	Yes	Yes
Brain-Amygdala	125	DMPK	ENSG00000104936.17	19	0.00189978	0.0303965	16	0.0452949	Yes	No
Brain-Amygdala	125	DMWD	ENSG00000185800.11	19	1.82768e-05	0.000292429	16	0.00274516	Yes	Yes
Brain-Amygdala	125	SYMPK	ENSG00000125755.18	19	0.000500489	0.00800783	16	0.0213202	Yes	No
Brain-Amygdala	125	IRF2BP1	ENSG00000170604.4	19	0.000381438	0.00610301	16	0.0184823	Yes	No
Brain-Amygdala	125	MYPOP	ENSG00000176182.5	19	0.00110503	0.0176805	16	0.0329166	Yes	No
Brain-Amygdala	125	NANOS2	ENSG00000188425.3	19	7.561e-05	0.00113415	15	0.00700158	Yes	Yes
Brain-Amygdala	125	NOVA2	ENSG00000104967.6	19	0.000321022	0.00481533	15	0.0161895	Yes	No
Brain-Amygdala	125	CCDC61	ENSG00000104983.8	19	0.000476841	0.00715262	15	0.0201345	Yes	No
Brain-Amygdala	125	PGLYRP1	ENSG00000008438.4	19	0.00439156	0.0658734	15	0.0776988	No	No
Brain-Amygdala	125	CTC-344H19.4	ENSG00000268401.1	19	0.000715235	0.0107285	15	0.0251259	Yes	No
Brain-Amygdala	125	IGFL4	ENSG00000204869.8	19	0.00166216	0.0249324	15	0.0399653	Yes	No
Brain-Amygdala	125	AC007193.6	ENSG00000267922.1	19	0.00169715	0.0254572	15	0.0404426	Yes	No
Brain-Amygdala	125	IGFL2	ENSG00000204866.8	19	0.000207239	0.00310858	15	0.0127967	Yes	No
Brain-Amygdala	125	IGFL2-AS1	ENSG00000268621.5	19	0.000483338	0.00725007	15	0.0202761	Yes	No
Brain-Amygdala	125	HIF3A	ENSG00000124440.15	19	0.000711125	0.00995576	14	0.0240561	Yes	No
Brain-Amygdala	125	PPP5C	ENSG00000011485.14	19	0.00228615	0.0320061	14	0.0467138	Yes	No
Brain-Amygdala	125	CCDC8	ENSG00000169515.5	19	1.26604e-07	1.77246e-06	14	3.71802e-05	Yes	Yes
Brain-Amygdala	125	LLNLF-187D8.1	ENSG00000277531.2	19	6.11863e-05	0.000856608	14	0.00582643	Yes	Yes
Brain-Amygdala	125	PNMAL1	ENSG00000182013.17	19	9.00927e-08	1.2613e-06	14	2.74508e-05	Yes	Yes
Brain-Amygdala	125	PPP5D1	ENSG00000230510.6	19	0.000519674	0.00727543	14	0.0202996	Yes	No
Brain-Amygdala	125	PNMAL2	ENSG00000204851.6	19	0.00261925	0.0366695	14	0.0510935	No	No
Brain-Amygdala	125	CALM3	ENSG00000160014.16	19	0.00367319	0.0477515	13	0.0612347	No	No
Brain-Amygdala	125	PTGIR	ENSG00000160013.8	19	0.000920648	0.0119684	13	0.0265102	Yes	No
Brain-Amygdala	125	GNG8	ENSG00000167414.4	19	0.00012287	0.00159731	13	0.00865473	Yes	Yes
Brain-Amygdala	125	DACT3	ENSG00000197380.10	19	0.000166916	0.00233683	14	0.010875	Yes	No
Brain-Amygdala	125	PRKD2	ENSG00000105287.12	19	2.09315e-12	2.9304e-11	14	1.87932e-09	Yes	Yes
Brain-Amygdala	125	STRN4	ENSG00000090372.14	19	7.80096e-05	0.00109213	14	0.00685099	Yes	Yes
Brain-Amygdala	125	FKRP	ENSG00000181027.10	19	0.00034135	0.0047789	14	0.0161213	Yes	No
Brain-Amygdala	125	SLC1A5	ENSG00000105281.12	19	0.00542913	0.0760078	14	0.086516	No	No
Brain-Amygdala	125	AP2S1	ENSG00000042753.11	19	1.13813e-05	0.000170719	15	0.0018053	Yes	Yes
Brain-Amygdala	125	ARHGAP35	ENSG00000160007.18	19	0.00404951	0.0607427	15	0.0730611	No	No
Brain-Amygdala	125	NPAS1	ENSG00000130751.9	19	0.00173629	0.0260443	15	0.0410228	Yes	No
Brain-Amygdala	125	TMEM160	ENSG00000130748.6	19	0.00120936	0.0181404	15	0.0334135	Yes	No
Brain-Amygdala	125	ZC3H4	ENSG00000130749.9	19	0.00107624	0.0161436	15	0.0312498	Yes	No
Brain-Amygdala	125	SAE1	ENSG00000142230.11	19	0.00094199	0.0150718	16	0.0301512	Yes	No
Brain-Amygdala	125	BBC3	ENSG00000105327.17	19	0.00252921	0.0404673	16	0.0545706	No	No
Brain-Amygdala	125	CCDC9	ENSG00000105321.12	19	0.000984615	0.0167385	17	0.031896	Yes	No
Brain-Amygdala	125	INAFM1	ENSG00000257704.3	19	0.000769442	0.0123111	16	0.0269255	Yes	No
Brain-Amygdala	125	C5AR1	ENSG00000197405.7	19	0.00720134	0.115221	16	0.123045	No	No
Brain-Amygdala	125	C5AR2	ENSG00000134830.5	19	4.38917e-05	0.000702268	16	0.00511949	Yes	Yes
Brain-Amygdala	125	DHX34	ENSG00000134815.18	19	2.8738e-05	0.000459808	16	0.00381272	Yes	Yes
Brain-Amygdala	125	MEIS3	ENSG00000105419.17	19	0.000230683	0.00369093	16	0.0138928	Yes	No
Brain-Amygdala	125	SLC8A2	ENSG00000118160.13	19	0.00168356	0.0269369	16	0.0418282	Yes	No
Brain-Amygdala	125	KPTN	ENSG00000118162.13	19	0.000928816	0.0148611	16	0.0298947	Yes	No
Brain-Amygdala	125	NAPA	ENSG00000105402.7	19	0.0102592	0.164148	16	0.169387	No	No
Brain-Amygdala	125	ZNF541	ENSG00000118156.12	19	0.00203002	0.0304503	15	0.0453178	Yes	No
Brain-Amygdala	125	GLTSCR1	ENSG00000063169.10	19	0.0024736	0.0395776	16	0.053762	No	No
Brain-Amygdala	125	EHD2	ENSG00000024422.11	19	0.00115317	0.0184507	16	0.0337218	Yes	No
Brain-Amygdala	125	GLTSCR2	ENSG00000105373.18	19	0.00554535	0.0887257	16	0.0982398	No	No
Brain-Amygdala	125	SELENOW	ENSG00000178980.14	19	0.000303109	0.00484974	16	0.0162717	Yes	No
Brain-Amygdala	125	PLA2G4C	ENSG00000105499.13	19	8.32657e-06	0.000141552	17	0.00155733	Yes	Yes
Brain-Amygdala	125	LIG1	ENSG00000105486.13	19	8.6871e-05	0.00156368	18	0.00854155	Yes	Yes
Brain-Amygdala	125	C19orf68	ENSG00000185453.12	19	0.000309943	0.00557897	18	0.0176017	Yes	No
Brain-Amygdala	125	CARD8	ENSG00000105483.17	19	0.00145573	0.0262031	18	0.0411472	Yes	No
Brain-Amygdala	125	ZNF114	ENSG00000178150.9	19	0.00138382	0.0249087	18	0.039945	Yes	No
Brain-Amygdala	125	CCDC114	ENSG00000105479.15	19	1.19961e-11	2.1593e-10	18	1.1417e-08	Yes	Yes
Brain-Amygdala	125	EMP3	ENSG00000142227.10	19	0.000804817	0.0144867	18	0.0295002	Yes	No
Brain-Amygdala	125	TMEM143	ENSG00000161558.10	19	0.000986592	0.0177587	18	0.0330039	Yes	No
Brain-Amygdala	125	SYNGR4	ENSG00000105467.8	19	0.00404864	0.0728756	18	0.083763	No	No
Brain-Amygdala	125	KDELR1	ENSG00000105438.8	19	0.0011169	0.0201042	18	0.0352704	Yes	No
Brain-Amygdala	125	GRIN2D	ENSG00000105464.3	19	0.0015738	0.0299021	19	0.0448108	Yes	No
Brain-Amygdala	125	GRWD1	ENSG00000105447.12	19	0.000680956	0.0122572	18	0.0268357	Yes	No
Brain-Amygdala	125	KCNJ14	ENSG00000182324.6	19	0.000781284	0.0140631	18	0.028977	Yes	No
Brain-Amygdala	125	CYTH2	ENSG00000105443.13	19	0.00369752	0.0665553	18	0.078231	No	No
Brain-Amygdala	125	LMTK3	ENSG00000142235.8	19	0.000276793	0.00525907	19	0.0170193	Yes	No
Brain-Amygdala	125	CTC-273B12.10	ENSG00000269814.1	19	5.09319e-05	0.000916773	18	0.00609949	Yes	Yes
Brain-Amygdala	125	SULT2B1	ENSG00000088002.11	19	4.65018e-15	8.83534e-14	19	9.18109e-12	Yes	Yes
Brain-Amygdala	125	FAM83E	ENSG00000105523.3	19	8.28608e-07	1.57436e-05	19	0.000248483	Yes	Yes
Brain-Amygdala	125	RPL18	ENSG00000063177.12	19	0.000489062	0.00929218	19	0.0231109	Yes	No
Brain-Amygdala	125	SPHK2	ENSG00000063176.15	19	0.000118494	0.00225138	19	0.0106781	Yes	No
Brain-Amygdala	125	DBP	ENSG00000105516.10	19	0.00174871	0.0332255	19	0.0479231	Yes	No
Brain-Amygdala	125	CA11	ENSG00000063180.8	19	0.00379127	0.0720342	19	0.0830261	No	No
Brain-Amygdala	125	NTN5	ENSG00000142233.11	19	1.26104e-06	2.39598e-05	19	0.000356561	Yes	Yes
Brain-Amygdala	125	FUT2	ENSG00000176920.11	19	0.00155827	0.0296071	19	0.0445375	Yes	No
Brain-Amygdala	125	MAMSTR	ENSG00000176909.11	19	6.70447e-07	1.20681e-05	18	0.000197584	Yes	Yes
Brain-Amygdala	125	RASIP1	ENSG00000105538.9	19	0.003072	0.0552959	18	0.0680852	No	No
Brain-Amygdala	125	IZUMO1	ENSG00000182264.8	19	0.000724178	0.0130352	18	0.0277779	Yes	No
Brain-Amygdala	125	FUT1	ENSG00000174951.10	19	0.00404463	0.0728033	18	0.0837034	No	No
Brain-Amygdala	125	BCAT2	ENSG00000105552.14	19	0.000216104	0.00388987	18	0.0143301	Yes	No
Brain-Amygdala	125	HSD17B14	ENSG00000087076.8	19	0.000623225	0.0112181	18	0.0256494	Yes	No
Brain-Amygdala	125	PLEKHA4	ENSG00000105559.11	19	0.00162553	0.0292596	18	0.0442054	Yes	No
Brain-Amygdala	125	PPP1R15A	ENSG00000087074.7	19	0.00180184	0.0306312	17	0.0454826	Yes	No
Brain-Amygdala	125	TULP2	ENSG00000104804.7	19	0.00201614	0.0342744	17	0.0488853	Yes	No
Brain-Amygdala	125	NUCB1	ENSG00000104805.15	19	0.000251241	0.0042711	17	0.0151085	Yes	No
Brain-Amygdala	125	DHDH	ENSG00000104808.7	19	0.000276065	0.00469311	17	0.0159707	Yes	No
Brain-Amygdala	125	BAX	ENSG00000087088.19	19	0.00143371	0.0243731	17	0.0394343	Yes	No
Brain-Amygdala	125	CTD-2639E6.9	ENSG00000267898.1	19	0.00230055	0.0391094	17	0.0533882	No	No
Brain-Amygdala	125	FTL	ENSG00000087086.14	19	0.00111346	0.0189289	17	0.0342028	Yes	No
Brain-Amygdala	125	GYS1	ENSG00000104812.14	19	0.000871161	0.0148097	17	0.0298566	Yes	No
Brain-Amygdala	125	RUVBL2	ENSG00000183207.13	19	4.97036e-06	8.44961e-05	17	0.00102496	Yes	Yes
Brain-Amygdala	125	LHB	ENSG00000104826.12	19	0.00137689	0.0234071	17	0.0385091	Yes	No
Brain-Amygdala	125	CTB-60B18.10	ENSG00000268655.2	19	0.00225026	0.0382545	17	0.0525564	No	No
Brain-Amygdala	125	CGB7	ENSG00000196337.11	19	0.00310502	0.0496803	16	0.06305	No	No
Brain-Amygdala	125	SNRNP70	ENSG00000104852.14	19	0.000119886	0.00191818	16	0.00968356	Yes	Yes
Brain-Amygdala	125	LIN7B	ENSG00000104863.11	19	0.00013801	0.00207015	15	0.0101625	Yes	No
Brain-Amygdala	125	C19orf73	ENSG00000221916.3	19	0.00136277	0.0204415	15	0.0356217	Yes	No
Brain-Amygdala	125	PPFIA3	ENSG00000177380.13	19	0.00263349	0.0395023	15	0.0536963	No	No
Brain-Amygdala	125	HRC	ENSG00000130528.11	19	0.00258114	0.0387172	15	0.0529847	No	No
Brain-Amygdala	125	TRPM4	ENSG00000130529.15	19	0.000218842	0.00328263	15	0.0131889	Yes	No
Brain-Amygdala	125	SLC6A16	ENSG00000063127.15	19	0.00106299	0.0159448	15	0.0310601	Yes	No
Brain-Amygdala	125	CTC-301O7.4	ENSG00000197813.5	19	0.0013057	0.0182797	14	0.0335458	Yes	No
Brain-Amygdala	125	CD37	ENSG00000104894.11	19	0.00216943	0.030372	14	0.0452772	Yes	No
Brain-Amygdala	125	TEAD2	ENSG00000074219.13	19	4.56531e-08	6.84797e-07	15	1.61133e-05	Yes	Yes
Brain-Amygdala	125	DKKL1	ENSG00000104901.6	19	0.000757979	0.0106117	14	0.0249695	Yes	No
Brain-Amygdala	125	GFY	ENSG00000261949.5	19	0.00104944	0.0146922	14	0.02973	Yes	No
Brain-Amygdala	125	SLC17A7	ENSG00000104888.9	19	2.60574e-05	0.000364803	14	0.00322898	Yes	Yes
Brain-Amygdala	125	PIH1D1	ENSG00000104872.10	19	0.00133828	0.018736	14	0.0340131	Yes	No
Brain-Amygdala	125	ALDH16A1	ENSG00000161618.9	19	1.55834e-08	2.18167e-07	14	5.83629e-06	Yes	Yes
Brain-Amygdala	125	FLT3LG	ENSG00000090554.12	19	0.000185571	0.00259799	14	0.0115776	Yes	No
Brain-Amygdala	125	RPL13A	ENSG00000142541.16	19	5.64267e-05	0.0008464	15	0.00577886	Yes	Yes
Brain-Amygdala	125	RPS11	ENSG00000142534.6	19	0.000388199	0.00582299	15	0.0180048	Yes	No
Brain-Amygdala	125	FCGRT	ENSG00000104870.12	19	1.66136e-05	0.000249204	15	0.00242553	Yes	Yes
Brain-Amygdala	125	RCN3	ENSG00000142552.7	19	0.00101709	0.0152564	15	0.030349	Yes	No
Brain-Amygdala	125	NOSIP	ENSG00000142546.13	19	0.00737923	0.110688	15	0.118733	No	No
Brain-Amygdala	125	PRRG2	ENSG00000126460.10	19	0.000216825	0.00325237	15	0.0131123	Yes	No
Brain-Amygdala	125	PRR12	ENSG00000126464.13	19	0.000235174	0.0035276	15	0.0136191	Yes	No
Brain-Amygdala	125	RRAS	ENSG00000126458.3	19	0.00101942	0.0152913	15	0.0303756	Yes	No
Brain-Amygdala	125	SCAF1	ENSG00000126461.14	19	0.000370996	0.00556494	15	0.0175914	Yes	No
Brain-Amygdala	125	IRF3	ENSG00000126456.15	19	0.000107816	0.00161724	15	0.0087228	Yes	Yes
Brain-Amygdala	125	BCL2L12	ENSG00000126453.9	19	0.00398461	0.0597692	15	0.072117	No	No
Brain-Amygdala	125	PRMT1	ENSG00000126457.21	19	0.00404721	0.0607082	15	0.0730343	No	No
Brain-Amygdala	125	ADM5	ENSG00000224420.3	19	0.00115923	0.0173884	15	0.0325963	Yes	No
Brain-Amygdala	125	CPT1C	ENSG00000169169.14	19	4.10933e-05	0.0006164	15	0.00470376	Yes	Yes
Brain-Amygdala	125	TSKS	ENSG00000126467.10	19	0.000186099	0.00279148	15	0.0119996	Yes	No
Brain-Amygdala	125	AP2A1	ENSG00000196961.12	19	0.000433308	0.00649962	15	0.0191799	Yes	No
Brain-Amygdala	125	FUZ	ENSG00000010361.13	19	0.000148215	0.00222323	15	0.0106355	Yes	No
Brain-Amygdala	125	MED25	ENSG00000104973.16	19	0.00140267	0.0210401	15	0.0362193	Yes	No
Brain-Amygdala	125	PTOV1	ENSG00000104960.15	19	0.000491172	0.00736758	15	0.0204236	Yes	No
Brain-Amygdala	125	PNKP	ENSG00000039650.11	19	4.67246e-06	7.00869e-05	15	0.000876794	Yes	Yes
Brain-Amygdala	125	AKT1S1	ENSG00000204673.10	19	0.00130726	0.0196089	15	0.0348684	Yes	No
Brain-Amygdala	125	TBC1D17	ENSG00000104946.12	19	0.000872675	0.0130901	15	0.0278339	Yes	No
Brain-Amygdala	125	IL4I1	ENSG00000104951.15	19	0.000163324	0.00244986	15	0.0112112	Yes	No
Brain-Amygdala	125	NUP62	ENSG00000213024.11	19	0.000755348	0.0113302	15	0.025776	Yes	No
Brain-Amygdala	125	ATF5	ENSG00000169136.10	19	2.04364e-05	0.000306546	15	0.00283914	Yes	Yes
Brain-Amygdala	125	SIGLEC11	ENSG00000161640.15	19	4.5743e-05	0.000686145	15	0.00505526	Yes	Yes
Brain-Amygdala	125	VRK3	ENSG00000105053.10	19	0.00044492	0.00711872	16	0.020091	Yes	No
Brain-Amygdala	125	ZNF473	ENSG00000142528.15	19	0.00130795	0.0209272	16	0.0361218	Yes	No
Brain-Amygdala	125	CTD-2126E3.4	ENSG00000267890.1	19	0.000680593	0.0102089	15	0.0244309	Yes	No
Brain-Amygdala	125	MYH14	ENSG00000105357.15	19	0.00250112	0.0400179	16	0.0541555	No	No
Brain-Amygdala	125	KCNC3	ENSG00000131398.13	19	0.00149264	0.0223895	15	0.0375393	Yes	No
Brain-Amygdala	125	NR1H2	ENSG00000131408.13	19	0.000730343	0.0116855	16	0.0261601	Yes	No
Brain-Amygdala	125	NAPSA	ENSG00000131400.7	19	0.000902016	0.0135302	15	0.0283194	Yes	No
Brain-Amygdala	125	POLD1	ENSG00000062822.12	19	0.00476875	0.0763	16	0.0867636	No	No
Brain-Amygdala	125	MYBPC2	ENSG00000086967.9	19	0.00105119	0.0168191	16	0.0319818	Yes	No
Brain-Amygdala	125	FAM71E1	ENSG00000142530.10	19	0.00128471	0.0192706	15	0.0345401	Yes	No
Brain-Amygdala	125	EMC10	ENSG00000161671.16	19	0.000700386	0.0112062	16	0.0256482	Yes	No
Brain-Amygdala	125	JOSD2	ENSG00000161677.11	19	0.00261889	0.0419022	16	0.055939	No	No
Brain-Amygdala	125	ASPDH	ENSG00000204653.9	19	4.33109e-08	6.92974e-07	16	1.62844e-05	Yes	Yes
Brain-Amygdala	125	LRRC4B	ENSG00000131409.12	19	0.00131494	0.0210391	16	0.0362193	Yes	No
Brain-Amygdala	125	SYT3	ENSG00000213023.10	19	0.000460406	0.0073665	16	0.0204236	Yes	No
Brain-Amygdala	125	C19orf81	ENSG00000235034.6	19	0.000525805	0.00841288	16	0.0219027	Yes	No
Brain-Amygdala	125	SHANK1	ENSG00000161681.15	19	0.000645238	0.0109691	17	0.0253785	Yes	No
Brain-Amygdala	125	CLEC11A	ENSG00000105472.12	19	0.000525881	0.00893998	17	0.0225944	Yes	No
Brain-Amygdala	125	ACPT	ENSG00000142513.5	19	0.00119332	0.0214798	18	0.0366325	Yes	No
Brain-Amygdala	125	C19orf48	ENSG00000167747.13	19	0.00193357	0.0348042	18	0.0494085	Yes	No
Brain-Amygdala	125	LINC01869	ENSG00000180279.6	19	5.27471e-12	9.49448e-11	18	5.33382e-09	Yes	Yes
Brain-Amygdala	125	KLK1	ENSG00000167748.10	19	0.000968061	0.0174251	18	0.0326416	Yes	No
Brain-Amygdala	125	KLK3	ENSG00000142515.14	19	0.000114318	0.00205772	18	0.0101264	Yes	No
Brain-Amygdala	125	KLK4	ENSG00000167749.11	19	0.000394697	0.00749924	19	0.0206485	Yes	No
Brain-Amygdala	125	KLK5	ENSG00000167754.12	19	0.000679592	0.0129123	19	0.0276239	Yes	No
Brain-Amygdala	125	KLK6	ENSG00000167755.14	19	0.00140451	0.0266857	19	0.0415745	Yes	No
Brain-Amygdala	125	KLK7	ENSG00000169035.11	19	5.20334e-06	9.88635e-05	19	0.00117467	Yes	Yes
Brain-Amygdala	125	KLK8	ENSG00000129455.15	19	0.000253361	0.00481385	19	0.0161875	Yes	No
Brain-Amygdala	125	KLK10	ENSG00000129451.11	19	4.66368e-05	0.000886099	19	0.00595047	Yes	Yes
Brain-Amygdala	125	KLK14	ENSG00000129437.9	19	0.00511319	0.0971506	19	0.106155	No	No
Brain-Amygdala	125	CTU1	ENSG00000142544.6	19	0.000596631	0.011336	19	0.025776	Yes	No
Brain-Amygdala	125	SIGLEC9	ENSG00000129450.8	19	0.00192307	0.0365383	19	0.050962	No	No
Brain-Amygdala	125	SIGLEC7	ENSG00000168995.13	19	0.000798485	0.0151712	19	0.0302607	Yes	No
Brain-Amygdala	125	CD33	ENSG00000105383.14	19	0.000662566	0.0132513	20	0.0280225	Yes	No
Brain-Amygdala	125	IGLON5	ENSG00000142549.9	19	0.000662026	0.0132405	20	0.0280161	Yes	No
Brain-Amygdala	125	VSIG10L	ENSG00000186806.5	19	0.00150901	0.0301802	20	0.0450923	Yes	No
Brain-Amygdala	125	ETFB	ENSG00000105379.9	19	0.00112697	0.0225395	20	0.0376818	Yes	No
Brain-Amygdala	125	CLDND2	ENSG00000160318.6	19	0.00166694	0.0333388	20	0.0479971	Yes	No
Brain-Amygdala	125	NKG7	ENSG00000105374.9	19	0.00131651	0.0263301	20	0.0412547	Yes	No
Brain-Amygdala	125	C19orf84	ENSG00000262874.1	19	7.22072e-05	0.00144414	20	0.00812054	Yes	Yes
Brain-Amygdala	125	SIGLEC10	ENSG00000142512.14	19	0.000109149	0.00218298	20	0.010538	Yes	No
Brain-Amygdala	125	SIGLEC8	ENSG00000105366.15	19	0.000538415	0.0107683	20	0.0251495	Yes	No
Brain-Amygdala	125	SIGLEC12	ENSG00000254521.6	19	3.80288e-07	7.60576e-06	20	0.00013262	Yes	Yes
Brain-Amygdala	125	ZNF175	ENSG00000105497.7	19	1.278e-06	2.68379e-05	21	0.000390661	Yes	Yes
Brain-Amygdala	125	AC018755.17	ENSG00000267808.1	19	0.000266133	0.00558879	21	0.0176174	Yes	No
Brain-Amygdala	125	SIGLEC5	ENSG00000105501.12	19	1.98263e-05	0.000416352	21	0.00356587	Yes	Yes
Brain-Amygdala	125	SIGLEC14	ENSG00000254415.3	19	3.42892e-18	7.20074e-17	21	1.4225e-14	Yes	Yes
Brain-Amygdala	125	SPACA6P-AS	ENSG00000269959.1	19	0.00228689	0.0503116	22	0.0635819	No	No
Brain-Amygdala	125	SPACA6	ENSG00000182310.13	19	0.00100694	0.0221528	22	0.0373059	Yes	No
Brain-Amygdala	125	HAS1	ENSG00000105509.10	19	3.06506e-05	0.000674313	22	0.00499469	Yes	Yes
Brain-Amygdala	125	FPR1	ENSG00000171051.8	19	7.88746e-06	0.000181412	23	0.00189277	Yes	Yes
Brain-Amygdala	125	FPR2	ENSG00000171049.8	19	0.000254384	0.00559645	22	0.0176174	Yes	No
Brain-Amygdala	125	FPR3	ENSG00000187474.4	19	0.000847184	0.0194852	23	0.0347609	Yes	No
Brain-Amygdala	125	ZNF577	ENSG00000161551.14	19	1.54844e-06	3.56141e-05	23	0.000492868	Yes	Yes
Brain-Amygdala	125	ZNF649	ENSG00000198093.10	19	2.86122e-05	0.000658082	23	0.00491293	Yes	Yes
Brain-Amygdala	125	ZNF613	ENSG00000176024.17	19	0.00165087	0.03797	23	0.0522953	No	No
Brain-Amygdala	125	ZNF350	ENSG00000256683.6	19	0.00186276	0.0428436	23	0.0567951	No	No
Brain-Amygdala	125	ZNF615	ENSG00000197619.13	19	0.00039159	0.00900658	23	0.0226957	Yes	No
Brain-Amygdala	125	ZNF614	ENSG00000142556.18	19	0.00140442	0.0323017	23	0.0470078	Yes	No
Brain-Amygdala	125	ZNF432	ENSG00000256087.6	19	7.96579e-05	0.00183213	23	0.00939693	Yes	Yes
Brain-Amygdala	125	ZNF841	ENSG00000197608.11	19	0.00143048	0.0329011	23	0.0476042	Yes	No
Brain-Amygdala	125	ZNF616	ENSG00000204611.6	19	0.00104678	0.0240759	23	0.0391224	Yes	No
Brain-Amygdala	125	ZNF836	ENSG00000196267.12	19	0.000851833	0.0195922	23	0.0348536	Yes	No
Brain-Amygdala	125	PPP2R1A	ENSG00000105568.17	19	0.000191474	0.00459537	24	0.0157775	Yes	No
Brain-Amygdala	125	ZNF766	ENSG00000196214.10	19	0.000310721	0.00745731	24	0.0205606	Yes	No
Brain-Amygdala	125	ZNF480	ENSG00000198464.13	19	0.000988679	0.024717	25	0.039747	Yes	No
Brain-Amygdala	125	ZNF610	ENSG00000167554.14	19	0.000366413	0.00916032	25	0.0229065	Yes	No
Brain-Amygdala	125	ZNF880	ENSG00000221923.8	19	8.89643e-26	2.22411e-24	25	2.22126e-21	Yes	Yes
Brain-Amygdala	125	ZNF528	ENSG00000167555.13	19	3.72041e-09	9.30102e-08	25	2.70996e-06	Yes	Yes
Brain-Amygdala	125	ZNF534	ENSG00000198633.10	19	6.6555e-10	1.66388e-08	25	5.76329e-07	Yes	Yes
Brain-Amygdala	125	ZNF578	ENSG00000258405.9	19	0.00171925	0.0447006	26	0.0584892	No	No
Brain-Amygdala	125	ZNF808	ENSG00000198482.11	19	6.2589e-06	0.000162731	26	0.00173822	Yes	Yes
Brain-Amygdala	125	ZNF701	ENSG00000167562.12	19	0.00214882	0.0558692	26	0.0685758	No	No
Brain-Amygdala	125	ZNF83	ENSG00000167766.18	19	3.6267e-08	9.79208e-07	27	2.22544e-05	Yes	Yes
Brain-Amygdala	125	ZNF611	ENSG00000213020.9	19	0.000109443	0.00284551	26	0.0121419	Yes	No
Brain-Amygdala	125	ZNF600	ENSG00000189190.9	19	0.000117084	0.00304418	26	0.0126541	Yes	No
Brain-Amygdala	125	ZNF28	ENSG00000198538.10	19	0.000120924	0.00314403	26	0.012866	Yes	No
Brain-Amygdala	125	ZNF468	ENSG00000204604.9	19	0.000718892	0.0186912	26	0.0339852	Yes	No
Brain-Amygdala	125	ZNF320	ENSG00000182986.12	19	3.23901e-10	8.42143e-09	26	3.12149e-07	Yes	Yes
Brain-Amygdala	125	ZNF888	ENSG00000213793.5	19	0.0012694	0.0317349	25	0.046503	Yes	No
Brain-Amygdala	125	CTD-2331H12.7	ENSG00000269646.1	19	5.20983e-05	0.00130246	25	0.00760205	Yes	Yes
Brain-Amygdala	125	ZNF816	ENSG00000180257.13	19	7.66689e-05	0.00191672	25	0.00967891	Yes	Yes
Brain-Amygdala	125	ZNF160	ENSG00000170949.17	19	7.96689e-05	0.00207139	26	0.0101658	Yes	No
Brain-Amygdala	125	ZNF415	ENSG00000170954.11	19	0.000476968	0.0124012	26	0.0270399	Yes	No
Brain-Amygdala	125	ZNF347	ENSG00000197937.12	19	8.80164e-06	0.000228843	26	0.00227037	Yes	Yes
Brain-Amygdala	125	ZNF665	ENSG00000197497.10	19	4.62301e-05	0.00120198	26	0.00726767	Yes	Yes
Brain-Amygdala	125	ZNF677	ENSG00000197928.10	19	0.000624052	0.0162254	26	0.0313368	Yes	No
Brain-Amygdala	125	ZNF845	ENSG00000213799.11	19	0.000246216	0.00640161	26	0.0190268	Yes	No
Brain-Amygdala	125	ZNF525	ENSG00000203326.11	19	0.000310686	0.00807783	26	0.0214307	Yes	No
Brain-Amygdala	125	ZNF765	ENSG00000196417.12	19	0.000146391	0.00395257	27	0.0144783	Yes	No
Brain-Amygdala	125	ZNF761	ENSG00000160336.14	19	9.65406e-05	0.0026066	27	0.011593	Yes	No
Brain-Amygdala	125	ZNF813	ENSG00000198346.10	19	0.000348316	0.00940454	27	0.0232937	Yes	No
Brain-Amygdala	125	ZNF331	ENSG00000130844.16	19	0.000581046	0.0156882	27	0.0307863	Yes	No
Brain-Amygdala	125	NLRP12	ENSG00000142405.21	19	0.000272295	0.00707967	26	0.0200175	Yes	No
Brain-Amygdala	125	AC008440.10	ENSG00000232324.1	19	0.0049756	0.12439	25	0.131593	No	No
Brain-Amygdala	125	MYADM	ENSG00000179820.15	19	0.000185534	0.00482389	26	0.0162092	Yes	No
Brain-Amygdala	125	PRKCG	ENSG00000126583.10	19	0.000208311	0.00541608	26	0.0173181	Yes	No
Brain-Amygdala	125	CACNG7	ENSG00000105605.7	19	0.000330314	0.00858818	26	0.0221302	Yes	No
Brain-Amygdala	125	CACNG8	ENSG00000142408.4	19	0.000297202	0.00772724	26	0.0209506	Yes	No
Brain-Amygdala	125	CACNG6	ENSG00000130433.7	19	0.000101115	0.00262898	26	0.0116551	Yes	No
Brain-Amygdala	125	VSTM1	ENSG00000189068.9	19	0.000268154	0.00724017	27	0.0202625	Yes	No
Brain-Amygdala	125	OSCAR	ENSG00000170909.13	19	0.0025792	0.0670592	26	0.0786948	No	No
Brain-Amygdala	125	NDUFA3	ENSG00000170906.15	19	0.000607059	0.0157835	26	0.0308917	Yes	No
Brain-Amygdala	125	TFPT	ENSG00000105619.13	19	3.66162e-06	9.52022e-05	26	0.00113743	Yes	Yes
Brain-Amygdala	125	PRPF31	ENSG00000105618.13	19	0.000526337	0.0136848	26	0.0285362	Yes	No
Brain-Amygdala	125	CNOT3	ENSG00000088038.17	19	0.000742769	0.019312	26	0.0345823	Yes	No
Brain-Amygdala	125	LENG1	ENSG00000105617.3	19	0.000460179	0.0119647	26	0.0265083	Yes	No
Brain-Amygdala	125	TMC4	ENSG00000167608.11	19	2.68559e-11	6.98253e-10	26	3.34733e-08	Yes	Yes
Brain-Amygdala	125	MBOAT7	ENSG00000125505.16	19	0.000247221	0.00642775	26	0.0190648	Yes	No
Brain-Amygdala	125	TSEN34	ENSG00000170892.10	19	0.000208145	0.00541178	26	0.0173114	Yes	No
Brain-Amygdala	125	RPS9	ENSG00000170889.13	19	4.94515e-05	0.00128574	26	0.0075461	Yes	Yes
Brain-Amygdala	125	LILRB3	ENSG00000204577.11	19	0.000143482	0.00358705	25	0.013739	Yes	No
Brain-Amygdala	125	LILRA6	ENSG00000244482.10	19	2.1641e-05	0.000541024	25	0.00429025	Yes	Yes
Brain-Amygdala	125	LILRB5	ENSG00000105609.16	19	0.000726094	0.0181524	25	0.0334247	Yes	No
Brain-Amygdala	125	LILRB2	ENSG00000131042.14	19	0.000126147	0.00315368	25	0.0128923	Yes	No
Brain-Amygdala	125	LILRA5	ENSG00000187116.13	19	0.0001494	0.00373501	25	0.0139913	Yes	No
Brain-Amygdala	125	LILRA4	ENSG00000239961.2	19	2.05611e-05	0.000493467	24	0.00401191	Yes	Yes
Brain-Amygdala	125	LAIR1	ENSG00000167613.15	19	0.00037526	0.00900625	24	0.0226957	Yes	No
Brain-Amygdala	125	TTYH1	ENSG00000167614.13	19	9.67649e-05	0.00232236	24	0.0108385	Yes	No
Brain-Amygdala	125	CTD-2587H19.3	ENSG00000269873.1	19	0.000120913	0.00278099	23	0.0119717	Yes	No
Brain-Amygdala	125	AC008746.12	ENSG00000267838.2	19	3.77436e-07	8.68103e-06	23	0.000149053	Yes	Yes
Brain-Amygdala	125	LENG8	ENSG00000167615.16	19	0.000153932	0.00354044	23	0.0136362	Yes	No
Brain-Amygdala	125	LENG9	ENSG00000275183.1	19	9.16873e-05	0.00210881	23	0.0102849	Yes	No
Brain-Amygdala	125	CDC42EP5	ENSG00000167617.2	19	0.000530806	0.0122085	23	0.0267943	Yes	No
Brain-Amygdala	125	KIR3DX1	ENSG00000104970.10	19	0.000794541	0.0174799	22	0.0327193	Yes	No
Brain-Amygdala	125	LILRA2	ENSG00000239998.5	19	0.00027789	0.00611358	22	0.0184992	Yes	No
Brain-Amygdala	125	LILRA1	ENSG00000104974.11	19	0.00061393	0.0135065	22	0.0282976	Yes	No
Brain-Amygdala	125	LILRB1	ENSG00000104972.15	19	0.000108852	0.00239474	22	0.0110357	Yes	No
Brain-Amygdala	125	LILRB4	ENSG00000186818.12	19	0.00354072	0.0778958	22	0.0882099	No	No
Brain-Amygdala	125	FCAR	ENSG00000186431.18	19	0.0020394	0.0428274	21	0.0567832	No	No
Brain-Amygdala	125	CTB-61M7.2	ENSG00000268734.1	19	0.000200486	0.00421021	21	0.0149668	Yes	No
Brain-Amygdala	125	NLRP2	ENSG00000022556.15	19	2.20212e-10	4.84466e-09	22	1.90574e-07	Yes	Yes
Brain-Amygdala	125	GP6	ENSG00000088053.11	19	0.000221742	0.00487833	22	0.0163128	Yes	No
Brain-Amygdala	125	RDH13	ENSG00000160439.15	19	0.000226511	0.00498323	22	0.0165101	Yes	No
Brain-Amygdala	125	EPS8L1	ENSG00000131037.14	19	8.82913e-06	0.000194241	22	0.00199992	Yes	Yes
Brain-Amygdala	125	PPP1R12C	ENSG00000125503.12	19	0.000645835	0.0142084	22	0.0291247	Yes	No
Brain-Amygdala	125	TNNT1	ENSG00000105048.16	19	0.000473478	0.0104165	22	0.0246999	Yes	No
Brain-Amygdala	125	TNNI3	ENSG00000129991.12	19	1.12931e-05	0.000248449	22	0.00241948	Yes	Yes
Brain-Amygdala	125	DNAAF3	ENSG00000167646.13	19	7.06702e-05	0.00155474	22	0.00851756	Yes	Yes
Brain-Amygdala	125	SYT5	ENSG00000129990.14	19	0.00232636	0.0511798	22	0.0643443	No	No
Brain-Amygdala	125	PTPRH	ENSG00000080031.9	19	0.00125619	0.0276361	22	0.0425244	Yes	No
Brain-Amygdala	125	CTD-2587H24.10	ENSG00000267649.1	19	2.47703e-05	0.000544946	22	0.00431374	Yes	Yes
Brain-Amygdala	125	TMEM86B	ENSG00000180089.5	19	3.32739e-06	7.32025e-05	22	0.000906934	Yes	Yes
Brain-Amygdala	125	PPP6R1	ENSG00000105063.18	19	0.000144665	0.00318263	22	0.0129624	Yes	No
Brain-Amygdala	125	HSPBP1	ENSG00000133265.10	19	0.000666076	0.0146537	22	0.0296979	Yes	No
Brain-Amygdala	125	BRSK1	ENSG00000160469.16	19	0.000398986	0.0087777	22	0.0223781	Yes	No
Brain-Amygdala	125	TMEM150B	ENSG00000180061.9	19	0.000441707	0.00971755	22	0.0237181	Yes	No
Brain-Amygdala	125	KMT5C	ENSG00000133247.13	19	0.00178502	0.0374855	21	0.0518432	No	No
Brain-Amygdala	125	COX6B2	ENSG00000160471.12	19	5.28787e-05	0.00111045	21	0.00691678	Yes	Yes
Brain-Amygdala	125	IL11	ENSG00000095752.6	19	0.000242343	0.00508921	21	0.0166737	Yes	No
Brain-Amygdala	125	TMEM238	ENSG00000233493.3	19	0.000509731	0.0107043	21	0.0250929	Yes	No
Brain-Amygdala	125	RPL28	ENSG00000108107.14	19	4.85531e-07	1.01962e-05	21	0.000172433	Yes	Yes
Brain-Amygdala	125	UBE2S	ENSG00000108106.13	19	0.000890352	0.0186974	21	0.0339908	Yes	No
Brain-Amygdala	125	SHISA7	ENSG00000187902.11	19	0.000784258	0.0164694	21	0.0316149	Yes	No
Brain-Amygdala	125	ISOC2	ENSG00000063241.7	19	0.000905644	0.0181129	20	0.0333896	Yes	No
Brain-Amygdala	125	ZNF628	ENSG00000197483.9	19	0.000185618	0.00389798	21	0.0143447	Yes	No
Brain-Amygdala	125	NAT14	ENSG00000090971.4	19	0.000216404	0.00454448	21	0.0156836	Yes	No
Brain-Amygdala	125	SSC5D	ENSG00000179954.15	19	6.58867e-05	0.00138362	21	0.00787597	Yes	Yes
Brain-Amygdala	125	ZNF579	ENSG00000218891.4	19	0.00219088	0.0438177	20	0.0576437	No	No
Brain-Amygdala	125	FIZ1	ENSG00000179943.7	19	0.000816484	0.0171462	21	0.0323457	Yes	No
Brain-Amygdala	125	ZNF524	ENSG00000171443.6	19	0.000843099	0.0177051	21	0.0329478	Yes	No
Brain-Amygdala	125	ZNF865	ENSG00000261221.3	19	0.000491976	0.0103315	21	0.0245905	Yes	No
Brain-Amygdala	125	ZNF784	ENSG00000179922.5	19	0.00126819	0.0266321	21	0.041527	Yes	No
Brain-Amygdala	125	ZNF580	ENSG00000213015.8	19	0.00034599	0.0072658	21	0.0202885	Yes	No
Brain-Amygdala	125	ZNF581	ENSG00000171425.9	19	0.00468029	0.098286	21	0.107195	No	No
Brain-Amygdala	125	CCDC106	ENSG00000173581.7	19	0.000266136	0.00558886	21	0.0176174	Yes	No
Brain-Amygdala	125	U2AF2	ENSG00000063244.12	19	0.00613692	0.128875	21	0.135818	No	No
Brain-Amygdala	125	EPN1	ENSG00000063245.14	19	0.00149179	0.0313277	21	0.0461508	Yes	No
Brain-Amygdala	125	LINC01864	ENSG00000267522.1	19	0.000546213	0.00983183	18	0.0238718	Yes	No
Brain-Amygdala	125	ZNF787	ENSG00000142409.5	19	0.000209544	0.0037718	18	0.0140612	Yes	No
Brain-Amygdala	125	ZNF444	ENSG00000167685.14	19	0.0010204	0.0183672	18	0.0336479	Yes	No
Brain-Amygdala	125	GALP	ENSG00000197487.8	19	0.00099561	0.017921	18	0.0331719	Yes	No
Brain-Amygdala	125	ZSCAN5B	ENSG00000197213.9	19	0.00211144	0.038006	18	0.052323	No	No
Brain-Amygdala	125	ZSCAN5A	ENSG00000131848.9	19	0.000411867	0.00782548	19	0.0210468	Yes	No
Brain-Amygdala	125	AC006116.20	ENSG00000267710.6	19	0.00125001	0.0237503	19	0.0388109	Yes	No
Brain-Amygdala	125	ZNF582	ENSG00000018869.16	19	0.00227163	0.0431609	19	0.0570266	No	No
Brain-Amygdala	125	ZNF582-AS1	ENSG00000267454.5	19	6.66151e-07	1.26569e-05	19	0.000205912	Yes	Yes
Brain-Amygdala	125	ZNF583	ENSG00000198440.9	19	0.00041121	0.00781299	19	0.0210316	Yes	No
Brain-Amygdala	125	ZNF667	ENSG00000198046.11	19	6.48355e-07	1.23188e-05	19	0.000201139	Yes	Yes
Brain-Amygdala	125	ZNF667-AS1	ENSG00000166770.10	19	6.11908e-09	1.16263e-07	19	3.3135e-06	Yes	Yes
Brain-Amygdala	125	ZNF471	ENSG00000196263.7	19	3.13158e-06	6.26316e-05	20	0.000797399	Yes	Yes
Brain-Amygdala	125	AC005498.4	ENSG00000267224.1	19	0.000431346	0.00819558	19	0.0216019	Yes	No
Brain-Amygdala	125	AC005498.3	ENSG00000267421.6	19	0.00178664	0.0339462	19	0.048529	Yes	No
Brain-Amygdala	125	ZFP28	ENSG00000196867.7	19	0.000255805	0.00486029	19	0.0162822	Yes	No
Brain-Amygdala	125	ZNF470	ENSG00000197016.11	19	1.26608e-05	0.000240555	19	0.00235794	Yes	Yes
Brain-Amygdala	125	ZNF71	ENSG00000197951.8	19	0.000341542	0.0064893	19	0.0191665	Yes	No
Brain-Amygdala	125	SMIM17	ENSG00000268182.5	19	0.000147793	0.00280806	19	0.0120425	Yes	No
Brain-Amygdala	125	ZNF835	ENSG00000127903.13	19	0.00211386	0.0401634	19	0.0542993	No	No
Brain-Amygdala	125	AC007228.5	ENSG00000268352.1	19	0.00172422	0.0327602	19	0.0474446	Yes	No
Brain-Amygdala	125	AC007228.9	ENSG00000268568.1	19	0.000321696	0.00611222	19	0.0184992	Yes	No
Brain-Amygdala	125	ZIM2	ENSG00000269699.5	19	0.000854508	0.0170902	20	0.0322752	Yes	No
Brain-Amygdala	125	PEG3	ENSG00000198300.12	19	0.00127847	0.024291	19	0.0393369	Yes	No
Brain-Amygdala	125	MIMT1	ENSG00000268654.1	19	0.00349851	0.0664717	19	0.0781657	No	No
Brain-Amygdala	125	ZNF264	ENSG00000083844.10	19	0.00214753	0.0386555	18	0.0529302	No	No
Brain-Amygdala	125	AURKC	ENSG00000105146.12	19	8.90088e-05	0.00160216	18	0.00866486	Yes	Yes
Brain-Amygdala	125	ZNF805	ENSG00000204524.6	19	0.000187736	0.00337926	18	0.013369	Yes	No
Brain-Amygdala	125	CTC-444N24.8	ENSG00000268713.1	19	0.000200667	0.00361201	18	0.0137761	Yes	No
Brain-Amygdala	125	ZNF460	ENSG00000197714.8	19	0.000224773	0.00404591	18	0.0146509	Yes	No
Brain-Amygdala	125	CTC-444N24.11	ENSG00000268205.1	19	5.07822e-05	0.000914079	18	0.00608608	Yes	Yes
Brain-Amygdala	125	ZNF543	ENSG00000178229.7	19	0.000158552	0.00285393	18	0.0121634	Yes	No
Brain-Amygdala	125	ZNF304	ENSG00000131845.14	19	3.74454e-06	6.74018e-05	18	0.00084733	Yes	Yes
Brain-Amygdala	125	ZNF547	ENSG00000152433.14	19	0.00195959	0.0352726	18	0.0497925	Yes	No
Brain-Amygdala	125	TRAPPC2B	ENSG00000256060.2	19	0.000208571	0.00375427	18	0.0140226	Yes	No
Brain-Amygdala	125	ZNF548	ENSG00000188785.11	19	5.34209e-05	0.000961575	18	0.00629883	Yes	Yes
Brain-Amygdala	125	ZNF17	ENSG00000186272.12	19	1.73438e-07	3.12188e-06	18	6.14026e-05	Yes	Yes
Brain-Amygdala	125	ZNF749	ENSG00000186230.6	19	9.69565e-31	1.74522e-29	18	4.48197e-26	Yes	Yes
Brain-Amygdala	125	VN1R1	ENSG00000178201.4	19	1.55879e-05	0.000280583	18	0.00265775	Yes	Yes
Brain-Amygdala	125	ZNF772	ENSG00000197128.11	19	0.00180549	0.0324989	18	0.0472068	Yes	No
Brain-Amygdala	125	AC003005.2	ENSG00000268266.1	19	1.40276e-06	2.52496e-05	18	0.00037267	Yes	Yes
Brain-Amygdala	125	ZNF419	ENSG00000105136.20	19	5.96038e-09	1.07287e-07	18	3.08591e-06	Yes	Yes
Brain-Amygdala	125	ZNF773	ENSG00000152439.12	19	0.00132228	0.023801	18	0.0388761	Yes	No
Brain-Amygdala	125	ZNF549	ENSG00000121406.8	19	0.00161302	0.0290344	18	0.0439918	Yes	No
Brain-Amygdala	125	ZNF550	ENSG00000251369.8	19	0.000410575	0.00739034	18	0.0204551	Yes	No
Brain-Amygdala	125	ZNF416	ENSG00000083817.8	19	0.00179518	0.030518	17	0.0453782	Yes	No
Brain-Amygdala	125	ZIK1	ENSG00000171649.11	19	2.93654e-06	4.99212e-05	17	0.000654107	Yes	Yes
Brain-Amygdala	125	ZNF530	ENSG00000183647.10	19	1.73704e-05	0.000295297	17	0.0027642	Yes	Yes
Brain-Amygdala	125	ZNF134	ENSG00000213762.11	19	0.000123574	0.00210076	17	0.0102568	Yes	No
Brain-Amygdala	125	ZNF211	ENSG00000121417.13	19	0.00437457	0.0743676	17	0.0850672	No	No
Brain-Amygdala	125	ZNF551	ENSG00000204519.10	19	0.00419121	0.0670594	16	0.0786948	No	No
Brain-Amygdala	125	ZNF154	ENSG00000179909.15	19	0.000976812	0.015629	16	0.0307532	Yes	No
Brain-Amygdala	125	ZNF671	ENSG00000083814.13	19	0.000213276	0.00341242	16	0.0134307	Yes	No
Brain-Amygdala	125	ZNF776	ENSG00000152443.12	19	0.00247865	0.0371798	15	0.0515858	No	No
Brain-Amygdala	125	ZNF586	ENSG00000083828.15	19	0.000569802	0.00854703	15	0.0220832	Yes	No
Brain-Amygdala	125	ZNF552	ENSG00000178935.5	19	0.0165223	0.247834	15	0.25065	No	No
Brain-Amygdala	125	ZNF587B	ENSG00000269343.6	19	0.00101302	0.0151954	15	0.0302828	Yes	No
Brain-Amygdala	125	ZNF814	ENSG00000204514.9	19	0.00166755	0.0250133	15	0.0400485	Yes	No
Brain-Amygdala	125	ZNF587	ENSG00000198466.11	19	0.00160838	0.0241257	15	0.0391433	Yes	No
Brain-Amygdala	125	ZNF417	ENSG00000173480.10	19	0.000966456	0.0135304	14	0.0283194	Yes	No
Brain-Amygdala	125	ZNF418	ENSG00000196724.12	19	2.19248e-05	0.000306948	14	0.0028414	Yes	Yes
Brain-Amygdala	125	ZNF256	ENSG00000152454.3	19	0.00011882	0.00166348	14	0.00888687	Yes	Yes
Brain-Amygdala	125	C19orf18	ENSG00000177025.3	19	0.00116359	0.0162903	14	0.0314117	Yes	No
Brain-Amygdala	125	ZNF606	ENSG00000166704.11	19	0.0040718	0.0570052	14	0.0696041	No	No
Brain-Amygdala	125	ZSCAN1	ENSG00000152467.9	19	8.31059e-06	0.000108038	13	0.0012661	Yes	Yes
Brain-Amygdala	125	ZNF135	ENSG00000176293.19	19	0.000340852	0.00443107	13	0.0154627	Yes	No
Brain-Amygdala	125	ZSCAN18	ENSG00000121413.12	19	6.36904e-05	0.000827975	13	0.00570506	Yes	Yes
Brain-Amygdala	125	ZNF329	ENSG00000181894.14	19	0.00168274	0.0201929	12	0.0353499	Yes	No
Brain-Amygdala	125	ZNF274	ENSG00000171606.17	19	0.00425993	0.0511192	12	0.0642906	No	No
Brain-Amygdala	125	ZNF544	ENSG00000198131.13	19	1.34077e-05	0.000147484	11	0.00160881	Yes	Yes
Brain-Amygdala	125	ZNF8	ENSG00000278129.1	19	3.93181e-05	0.0004325	11	0.00366575	Yes	Yes
Brain-Amygdala	125	ERVK3-1	ENSG00000142396.10	19	9.5405e-06	9.5405e-05	10	0.00113884	Yes	Yes
Brain-Amygdala	125	ZSCAN22	ENSG00000182318.5	19	0.00418364	0.0418364	10	0.0558637	No	No
Brain-Amygdala	125	A1BG	ENSG00000121410.11	19	0.000689439	0.00689439	10	0.0197672	Yes	No
Brain-Amygdala	125	ZNF497	ENSG00000174586.10	19	0.0166509	0.166509	10	0.171675	No	No
Brain-Amygdala	125	ZNF837	ENSG00000152475.6	19	0.00146415	0.0146415	10	0.0296944	Yes	No
Brain-Amygdala	125	RPS5	ENSG00000083845.8	19	0.00697763	0.0697763	10	0.0811312	No	No
Brain-Amygdala	125	CTD-2619J13.13	ENSG00000268307.1	19	0.0224661	0.224661	10	0.227829	No	No
Brain-Amygdala	125	ZNF584	ENSG00000171574.17	19	6.48285e-06	6.48285e-05	10	0.000821298	Yes	Yes
Brain-Amygdala	125	CTD-2619J13.14	ENSG00000232098.3	19	0.00350344	0.0350344	10	0.0496033	Yes	No
Brain-Amygdala	125	CTD-2619J13.17	ENSG00000268912.1	19	0.000183512	0.00183512	10	0.00939929	Yes	Yes
Brain-Amygdala	125	ZNF132	ENSG00000131849.11	19	0.00506025	0.0455423	9	0.0592584	No	No
Brain-Amygdala	125	CTD-2619J13.19	ENSG00000269473.1	19	1.00083e-08	9.00748e-08	9	2.6502e-06	Yes	Yes
Brain-Amygdala	125	ZNF324B	ENSG00000249471.7	19	0.0173925	0.156533	9	0.162161	No	No
Brain-Amygdala	125	ZNF324	ENSG00000083812.11	19	0.000444436	0.00399992	9	0.0145572	Yes	No
Brain-Amygdala	125	ZNF446	ENSG00000083838.15	19	0.00870769	0.0783692	9	0.0886371	No	No
Brain-Amygdala	125	SLC27A5	ENSG00000083807.9	19	1.68946e-05	0.000152051	9	0.00164484	Yes	Yes
Brain-Amygdala	125	ZBTB45	ENSG00000119574.12	19	0.00106444	0.00851553	8	0.0220486	Yes	No
Brain-Amygdala	125	TRIM28	ENSG00000130726.11	19	0.000697358	0.00557886	8	0.0176017	Yes	No
Brain-Amygdala	125	CHMP2A	ENSG00000130724.8	19	0.0450664	0.360531	8	0.361941	No	No
Brain-Amygdala	125	UBE2M	ENSG00000130725.7	19	0.00311463	0.024917	8	0.0399547	Yes	No
Brain-Amygdala	125	MZF1	ENSG00000099326.8	19	0.000300557	0.00240446	8	0.0110663	Yes	No
Brain-Amygdala	125	C20orf96	ENSG00000196476.11	20	4.37031e-05	0.000480734	11	0.00394619	Yes	Yes
Brain-Amygdala	125	ZCCHC3	ENSG00000247315.3	20	0.000480381	0.00528419	11	0.0170636	Yes	No
Brain-Amygdala	125	SOX12	ENSG00000177732.8	20	0.000214317	0.00235749	11	0.0109219	Yes	No
Brain-Amygdala	125	NRSN2	ENSG00000125841.12	20	0.000770356	0.00924427	12	0.0230335	Yes	No
Brain-Amygdala	125	TRIB3	ENSG00000101255.10	20	5.35702e-08	6.42842e-07	12	1.51659e-05	Yes	Yes
Brain-Amygdala	125	RBCK1	ENSG00000125826.20	20	0.00201209	0.0261571	13	0.0411217	Yes	No
Brain-Amygdala	125	TBC1D20	ENSG00000125875.13	20	0.000938977	0.0122067	13	0.0267943	Yes	No
Brain-Amygdala	125	CSNK2A1	ENSG00000101266.17	20	0.000214827	0.00300758	14	0.0125855	Yes	No
Brain-Amygdala	125	TCF15	ENSG00000125878.6	20	0.000849861	0.0118981	14	0.0264395	Yes	No
Brain-Amygdala	125	SRXN1	ENSG00000271303.1	20	0.00010772	0.0016158	15	0.00871765	Yes	Yes
Brain-Amygdala	125	SCRT2	ENSG00000215397.3	20	0.000819367	0.0122905	15	0.0268955	Yes	No
Brain-Amygdala	125	SLC52A3	ENSG00000101276.14	20	0.00268	0.0428801	16	0.0568006	No	No
Brain-Amygdala	125	FAM110A	ENSG00000125898.12	20	0.000157335	0.00267469	17	0.0117506	Yes	No
Brain-Amygdala	125	ANGPT4	ENSG00000101280.7	20	6.54225e-05	0.00111218	17	0.00692063	Yes	Yes
Brain-Amygdala	125	RSPO4	ENSG00000101282.8	20	0.000595844	0.0107252	18	0.0251214	Yes	No
Brain-Amygdala	125	PSMF1	ENSG00000125818.17	20	0.0002934	0.0055746	19	0.0176017	Yes	No
Brain-Amygdala	125	TMEM74B	ENSG00000125895.5	20	0.0049156	0.0933963	19	0.102577	No	No
Brain-Amygdala	125	C20orf202	ENSG00000215595.1	20	0.00138665	0.0263463	19	0.0412647	Yes	No
Brain-Amygdala	125	SNPH	ENSG00000101298.13	20	0.000248132	0.00471451	19	0.0160213	Yes	No
Brain-Amygdala	125	SDCBP2	ENSG00000125775.14	20	0.00212305	0.038215	18	0.0525222	No	No
Brain-Amygdala	125	FKBP1A	ENSG00000088832.16	20	0.000175389	0.00333238	19	0.0132907	Yes	No
Brain-Amygdala	125	NSFL1C	ENSG00000088833.17	20	0.000228861	0.00434835	19	0.0152736	Yes	No
Brain-Amygdala	125	SIRPB2	ENSG00000196209.12	20	6.0708e-06	0.000115345	19	0.00133445	Yes	Yes
Brain-Amygdala	125	SIRPB1	ENSG00000101307.15	20	4.41821e-23	8.83641e-22	20	4.8137e-19	Yes	Yes
Brain-Amygdala	125	RP5-968J1.1	ENSG00000230839.1	20	6.95212e-08	1.3209e-06	19	2.86095e-05	Yes	Yes
Brain-Amygdala	125	SIRPA	ENSG00000198053.11	20	0.000649261	0.012336	19	0.0269589	Yes	No
Brain-Amygdala	125	PDYN	ENSG00000101327.8	20	0.00236258	0.0425264	18	0.056508	No	No
Brain-Amygdala	125	STK35	ENSG00000125834.12	20	8.1926e-05	0.00155659	19	0.00851839	Yes	Yes
Brain-Amygdala	125	RP11-128M1.1	ENSG00000226644.5	20	0.00195688	0.0371807	19	0.0515858	No	No
Brain-Amygdala	125	TGM3	ENSG00000125780.11	20	0.00067269	0.0134538	20	0.0282453	Yes	No
Brain-Amygdala	125	SNRPB	ENSG00000125835.18	20	0.00265276	0.0504024	19	0.063659	No	No
Brain-Amygdala	125	ZNF343	ENSG00000088876.11	20	0.000120901	0.00229711	19	0.0107736	Yes	No
Brain-Amygdala	125	TMC2	ENSG00000149488.12	20	0.000148383	0.00281927	19	0.0120729	Yes	No
Brain-Amygdala	125	NOP56	ENSG00000101361.16	20	0.000103445	0.00186201	18	0.009496	Yes	Yes
Brain-Amygdala	125	IDH3B	ENSG00000101365.20	20	0.000829621	0.0149332	18	0.0299915	Yes	No
Brain-Amygdala	125	EBF4	ENSG00000088881.20	20	0.00279992	0.0531985	19	0.0661651	No	No
Brain-Amygdala	125	CPXM1	ENSG00000088882.7	20	0.0025671	0.0462077	18	0.0598255	No	No
Brain-Amygdala	125	PCED1A	ENSG00000132635.16	20	3.85331e-05	0.000693596	18	0.00508307	Yes	Yes
Brain-Amygdala	125	VPS16	ENSG00000215305.9	20	0.00123008	0.0221414	18	0.037299	Yes	No
Brain-Amygdala	125	PTPRA	ENSG00000132670.20	20	0.0005207	0.0098933	19	0.0239718	Yes	No
Brain-Amygdala	125	GNRH2	ENSG00000125787.11	20	0.000466065	0.00838916	18	0.0218631	Yes	No
Brain-Amygdala	125	MRPS26	ENSG00000125901.5	20	0.000368212	0.00662781	18	0.0193705	Yes	No
Brain-Amygdala	125	OXT	ENSG00000101405.3	20	0.000724952	0.0130491	18	0.0277978	Yes	No
Brain-Amygdala	125	AVP	ENSG00000101200.5	20	0.000651016	0.0117183	18	0.0262077	Yes	No
Brain-Amygdala	125	UBOX5	ENSG00000185019.16	20	0.000242115	0.00460019	19	0.015785	Yes	No
Brain-Amygdala	125	FASTKD5	ENSG00000215251.3	20	7.3771e-06	0.000140165	19	0.00154776	Yes	Yes
Brain-Amygdala	125	LZTS3	ENSG00000088899.14	20	0.00539593	0.102523	19	0.111121	No	No
Brain-Amygdala	125	DDRGK1	ENSG00000198171.12	20	0.0018102	0.0343938	19	0.0489871	Yes	No
Brain-Amygdala	125	ITPA	ENSG00000125877.12	20	2.08664e-08	3.96462e-07	19	1.00101e-05	Yes	Yes
Brain-Amygdala	125	SLC4A11	ENSG00000088836.12	20	3.17856e-06	6.03926e-05	19	0.000773275	Yes	Yes
Brain-Amygdala	125	RP4-794I6.4	ENSG00000277287.1	20	0.00206679	0.0392689	19	0.0535044	No	No
Brain-Amygdala	125	C20orf194	ENSG00000088854.12	20	0.000330843	0.00661687	20	0.019348	Yes	No
Brain-Amygdala	125	ATRN	ENSG00000088812.17	20	0.000388783	0.00777565	20	0.0210111	Yes	No
Brain-Amygdala	125	GFRA4	ENSG00000125861.14	20	0.000766972	0.0138055	18	0.0286253	Yes	No
Brain-Amygdala	125	ADAM33	ENSG00000149451.17	20	0.00164624	0.0296323	18	0.0445525	Yes	No
Brain-Amygdala	125	SIGLEC1	ENSG00000088827.12	20	0.00118688	0.0213639	18	0.0365213	Yes	No
Brain-Amygdala	125	HSPA12B	ENSG00000132622.10	20	0.00222962	0.0401332	18	0.0542707	No	No
Brain-Amygdala	125	C20orf27	ENSG00000101220.17	20	0.000100172	0.00190327	19	0.00962952	Yes	Yes
Brain-Amygdala	125	SPEF1	ENSG00000101222.12	20	0.00942432	0.179062	19	0.183607	No	No
Brain-Amygdala	125	CENPB	ENSG00000125817.7	20	0.000384238	0.00730052	19	0.0203254	Yes	No
Brain-Amygdala	125	CDC25B	ENSG00000101224.17	20	6.35809e-06	0.000120804	19	0.0013806	Yes	Yes
Brain-Amygdala	125	LINC01730	ENSG00000275491.1	20	6.6329e-15	1.26025e-13	19	1.25864e-11	Yes	Yes
Brain-Amygdala	125	AP5S1	ENSG00000125843.10	20	0.00166931	0.031717	19	0.0464894	Yes	No
Brain-Amygdala	125	MAVS	ENSG00000088888.17	20	3.39506e-05	0.000645062	19	0.00484621	Yes	Yes
Brain-Amygdala	125	PANK2	ENSG00000125779.21	20	0.000317813	0.00603844	19	0.0183584	Yes	No
Brain-Amygdala	125	RNF24	ENSG00000101236.16	20	2.29042e-12	4.58083e-11	20	2.80674e-09	Yes	Yes
Brain-Amygdala	125	SMOX	ENSG00000088826.17	20	0.0018123	0.0362461	20	0.0506837	No	No
Brain-Amygdala	125	ADRA1D	ENSG00000171873.7	20	0.00147631	0.02805	19	0.0429482	Yes	No
Brain-Amygdala	125	PRNP	ENSG00000171867.16	20	0.000452681	0.00905361	20	0.0227632	Yes	No
Brain-Amygdala	125	PRND	ENSG00000171864.4	20	0.0010552	0.0211041	20	0.0362981	Yes	No
Brain-Amygdala	125	RASSF2	ENSG00000101265.15	20	0.0019576	0.0411096	21	0.0551791	No	No
Brain-Amygdala	125	SLC23A2	ENSG00000089057.14	20	0.000970083	0.0213418	22	0.0365067	Yes	No
Brain-Amygdala	125	RP5-1116H23.6	ENSG00000277087.1	20	3.45624e-05	0.000725811	21	0.00521916	Yes	Yes
Brain-Amygdala	125	RP5-1116H23.5	ENSG00000276768.1	20	0.00106683	0.0224033	21	0.0375476	Yes	No
Brain-Amygdala	125	RP5-1116H23.4	ENSG00000278816.1	20	0.000376222	0.00790065	21	0.0211642	Yes	No
Brain-Amygdala	125	RP5-1116H23.3	ENSG00000277425.1	20	4.83938e-05	0.00101627	21	0.00652948	Yes	Yes
Brain-Amygdala	125	TMEM230	ENSG00000089063.14	20	0.000442369	0.00928975	21	0.0231109	Yes	No
Brain-Amygdala	125	PCNA	ENSG00000132646.10	20	0.000114422	0.00240286	21	0.0110618	Yes	No
Brain-Amygdala	125	CDS2	ENSG00000101290.13	20	8.46234e-05	0.00177709	21	0.00922251	Yes	Yes
Brain-Amygdala	125	PROKR2	ENSG00000101292.7	20	0.00106963	0.0213926	20	0.0365461	Yes	No
Brain-Amygdala	125	LINC00658	ENSG00000226995.7	20	0.000124248	0.00248495	20	0.0113071	Yes	No
Brain-Amygdala	125	RP5-828H9.1	ENSG00000230563.2	20	2.88397e-12	5.76794e-11	20	3.42212e-09	Yes	Yes
Brain-Amygdala	125	LINC00654	ENSG00000205181.5	20	0.00146031	0.0292061	20	0.0441408	Yes	No
Brain-Amygdala	125	GPCPD1	ENSG00000125772.12	20	0.00223941	0.0470276	21	0.0605404	No	No
Brain-Amygdala	125	C20orf196	ENSG00000171984.14	20	0.000214122	0.00428243	20	0.0151308	Yes	No
Brain-Amygdala	125	CHGB	ENSG00000089199.9	20	0.0043129	0.0776322	18	0.0880002	No	No
Brain-Amygdala	125	TRMT6	ENSG00000089195.14	20	0.00386695	0.073472	19	0.0842891	No	No
Brain-Amygdala	125	MCM8	ENSG00000125885.13	20	7.43544e-10	1.41273e-08	19	4.95063e-07	Yes	Yes
Brain-Amygdala	125	RP5-967N21.11	ENSG00000275632.1	20	0.000289204	0.00549488	19	0.0174711	Yes	No
Brain-Amygdala	125	CRLS1	ENSG00000088766.11	20	0.000644648	0.0122483	19	0.0268357	Yes	No
Brain-Amygdala	125	LRRN4	ENSG00000125872.7	20	0.00265075	0.0503643	19	0.063635	No	No
Brain-Amygdala	125	RP5-1056H1.2	ENSG00000278192.1	20	0.00132518	0.0251784	19	0.0402055	Yes	No
Brain-Amygdala	125	FERMT1	ENSG00000101311.15	20	0.000347789	0.00660799	19	0.0193388	Yes	No
Brain-Amygdala	125	BMP2	ENSG00000125845.6	20	0.00531972	0.0957549	18	0.104847	No	No
Brain-Amygdala	125	TMX4	ENSG00000125827.8	20	0.0011297	0.0203345	18	0.035515	Yes	No
Brain-Amygdala	125	PLCB1	ENSG00000182621.17	20	0.000663955	0.015271	23	0.030363	Yes	No
Brain-Amygdala	125	PLCB4	ENSG00000101333.16	20	0.0027837	0.0556741	20	0.0683876	No	No
Brain-Amygdala	125	LAMP5	ENSG00000125869.9	20	0.000373616	0.00672509	18	0.0195215	Yes	No
Brain-Amygdala	125	PAK5	ENSG00000101349.16	20	2.57912e-05	0.000490032	19	0.00399153	Yes	Yes
Brain-Amygdala	125	RP5-839B4.8	ENSG00000243961.2	20	0.0012942	0.0207072	16	0.0358591	Yes	No
Brain-Amygdala	125	ANKEF1	ENSG00000132623.15	20	0.000816539	0.0130646	16	0.0278175	Yes	No
Brain-Amygdala	125	SNAP25	ENSG00000132639.12	20	0.00277093	0.0443349	16	0.0581503	No	No
Brain-Amygdala	125	MKKS	ENSG00000125863.18	20	1.79854e-05	0.000305751	17	0.00283324	Yes	Yes
Brain-Amygdala	125	SLX4IP	ENSG00000149346.14	20	0.00147107	0.0279504	19	0.042876	Yes	No
Brain-Amygdala	125	JAG1	ENSG00000101384.11	20	0.00281573	0.0506831	18	0.0638851	No	No
Brain-Amygdala	125	RP11-268G13.1	ENSG00000261411.1	20	0.000203364	0.00345718	17	0.0135079	Yes	No
Brain-Amygdala	125	BTBD3	ENSG00000132640.14	20	0.00339811	0.0645641	19	0.0765663	No	No
Brain-Amygdala	125	SPTLC3	ENSG00000172296.12	20	0.00125237	0.0225427	18	0.0376837	Yes	No
Brain-Amygdala	125	ISM1	ENSG00000101230.5	20	0.00225692	0.0383676	17	0.0526596	No	No
Brain-Amygdala	125	TASP1	ENSG00000089123.15	20	0.0023193	0.0417475	18	0.0557781	No	No
Brain-Amygdala	125	ESF1	ENSG00000089048.14	20	0.00326924	0.0457693	14	0.0594763	No	No
Brain-Amygdala	125	NDUFAF5	ENSG00000101247.17	20	0.000146869	0.00205616	14	0.0101225	Yes	No
Brain-Amygdala	125	MACROD2	ENSG00000172264.16	20	0.00131633	0.0421226	32	0.0561375	No	No
Brain-Amygdala	125	FLRT3	ENSG00000125848.9	20	0.00598316	0.0837643	14	0.0935066	No	No
Brain-Amygdala	125	KIF16B	ENSG00000089177.18	20	0.000582286	0.012228	21	0.0268129	Yes	No
Brain-Amygdala	125	RP4-777L9.2	ENSG00000273998.1	20	0.000352518	0.00634533	18	0.0189391	Yes	No
Brain-Amygdala	125	SNRPB2	ENSG00000125870.10	20	0.00744657	0.134038	18	0.140723	No	No
Brain-Amygdala	125	PCSK2	ENSG00000125851.9	20	0.0015946	0.0334867	21	0.0480977	Yes	No
Brain-Amygdala	125	BFSP1	ENSG00000125864.13	20	0.000887655	0.0168654	19	0.0320226	Yes	No
Brain-Amygdala	125	DSTN	ENSG00000125868.15	20	0.0036185	0.0687515	19	0.0801678	No	No
Brain-Amygdala	125	RRBP1	ENSG00000125844.15	20	0.000682926	0.0129756	19	0.0277067	Yes	No
Brain-Amygdala	125	SNX5	ENSG00000089006.16	20	0.000110041	0.00198074	18	0.0098852	Yes	Yes
Brain-Amygdala	125	MGME1	ENSG00000125871.13	20	3.3363e-06	6.00534e-05	18	0.000770028	Yes	Yes
Brain-Amygdala	125	OVOL2	ENSG00000125850.10	20	0.00257684	0.0463832	18	0.0599877	No	No
Brain-Amygdala	125	PET117	ENSG00000232838.3	20	0.0043314	0.0736338	17	0.0844098	No	No
Brain-Amygdala	125	KAT14	ENSG00000149474.13	20	0.00193466	0.0348239	18	0.0494259	Yes	No
Brain-Amygdala	125	ZNF133	ENSG00000125846.15	20	0.000427279	0.00769102	18	0.0209075	Yes	No
Brain-Amygdala	125	DZANK1	ENSG00000089091.16	20	0.00260886	0.0469595	18	0.0604899	No	No
Brain-Amygdala	125	POLR3F	ENSG00000132664.11	20	0.00350398	0.0595676	17	0.071951	No	No
Brain-Amygdala	125	RBBP9	ENSG00000089050.15	20	0.00103641	0.017619	17	0.0328497	Yes	No
Brain-Amygdala	125	SEC23B	ENSG00000101310.14	20	7.07437e-05	0.00127339	18	0.00751229	Yes	Yes
Brain-Amygdala	125	LINC00493	ENSG00000232388.4	20	3.39206e-07	5.7665e-06	17	0.000103976	Yes	Yes
Brain-Amygdala	125	DTD1	ENSG00000125821.11	20	0.000124062	0.00235717	19	0.0109219	Yes	No
Brain-Amygdala	125	LINC00652	ENSG00000179935.9	20	3.05779e-05	0.000519825	17	0.00417183	Yes	Yes
Brain-Amygdala	125	RP5-1068E13.7	ENSG00000273148.1	20	7.87667e-05	0.00133903	17	0.00771572	Yes	Yes
Brain-Amygdala	125	SLC24A3	ENSG00000185052.11	20	0.000204326	0.00367786	18	0.0138702	Yes	No
Brain-Amygdala	125	RP1-122P22.4	ENSG00000268628.2	20	0.00721675	0.0938177	13	0.10299	No	No
Brain-Amygdala	125	RP1-122P22.2	ENSG00000233895.1	20	0.000418549	0.00544114	13	0.0173555	Yes	No
Brain-Amygdala	125	RIN2	ENSG00000132669.12	20	0.00587755	0.0822857	14	0.0921536	No	No
Brain-Amygdala	125	NAA20	ENSG00000173418.11	20	2.48151e-05	0.000322596	13	0.00295431	Yes	Yes
Brain-Amygdala	125	CRNKL1	ENSG00000101343.14	20	0.00294775	0.0383207	13	0.0526152	No	No
Brain-Amygdala	125	CFAP61	ENSG00000089101.17	20	0.000245938	0.00344313	14	0.0134918	Yes	No
Brain-Amygdala	125	INSM1	ENSG00000173404.4	20	0.00145929	0.0175115	12	0.0327546	Yes	No
Brain-Amygdala	125	RALGAPA2	ENSG00000188559.13	20	0.0149401	0.194221	13	0.198212	No	No
Brain-Amygdala	125	RP5-1177M21.1	ENSG00000234104.1	20	2.01231e-05	0.000201231	10	0.00205541	Yes	Yes
Brain-Amygdala	125	LINC00237	ENSG00000225127.2	20	0.0102304	0.0920735	9	0.101285	No	No
Brain-Amygdala	125	RP5-872K7.8	ENSG00000283405.1	20	0.0145375	0.130837	9	0.137701	No	No
Brain-Amygdala	125	KIZ	ENSG00000088970.15	20	1.10866e-06	1.10866e-05	10	0.000185745	Yes	Yes
Brain-Amygdala	125	XRN2	ENSG00000088930.7	20	0.00167058	0.0150352	9	0.0301291	Yes	No
Brain-Amygdala	125	RP5-984P4.6	ENSG00000278041.1	20	0.0034461	0.0310149	9	0.0458629	Yes	No
Brain-Amygdala	125	NKX2-2	ENSG00000125820.5	20	0.000122739	0.00110465	9	0.00689766	Yes	Yes
Brain-Amygdala	125	LINC01727	ENSG00000279082.3	20	0.0253042	0.227738	9	0.230807	No	No
Brain-Amygdala	125	PAX1	ENSG00000125813.13	20	0.000759522	0.00759522	10	0.0207871	Yes	No
Brain-Amygdala	125	SSTR4	ENSG00000132671.5	20	0.000945148	0.0141772	15	0.0290907	Yes	No
Brain-Amygdala	125	THBD	ENSG00000178726.6	20	0.0142669	0.214003	15	0.217475	No	No
Brain-Amygdala	125	CD93	ENSG00000125810.9	20	0.000108933	0.00163399	15	0.00876846	Yes	Yes
Brain-Amygdala	125	RP4-737E23.2	ENSG00000230387.2	20	0.00557391	0.0836087	15	0.0933445	No	No
Brain-Amygdala	125	NXT1	ENSG00000132661.3	20	0.00075575	0.0113363	15	0.025776	Yes	No
Brain-Amygdala	125	LINC01431	ENSG00000232645.5	20	0.000698049	0.0104707	15	0.0247772	Yes	No
Brain-Amygdala	125	GZF1	ENSG00000125812.15	20	0.0118881	0.178321	15	0.182889	No	No
Brain-Amygdala	125	NAPB	ENSG00000125814.17	20	0.000961691	0.0144254	15	0.0294238	Yes	No
Brain-Amygdala	125	CST3	ENSG00000101439.8	20	0.000744518	0.0119123	16	0.0264463	Yes	No
Brain-Amygdala	125	RP11-218C14.8	ENSG00000270001.1	20	6.54158e-05	0.00104665	16	0.00666278	Yes	Yes
Brain-Amygdala	125	RP11-218C14.5	ENSG00000225056.1	20	2.22908e-08	3.56652e-07	16	9.09437e-06	Yes	Yes
Brain-Amygdala	125	LINC01721	ENSG00000230133.1	20	2.35664e-05	0.000424195	18	0.00361068	Yes	Yes
Brain-Amygdala	125	SYNDIG1	ENSG00000101463.5	20	0.000388856	0.00738827	19	0.0204525	Yes	No
Brain-Amygdala	125	RP5-860P4.2	ENSG00000231015.1	20	0.016415	0.279054	17	0.281213	No	No
Brain-Amygdala	125	CST7	ENSG00000077984.5	20	0.00305111	0.0457667	15	0.0594763	No	No
Brain-Amygdala	125	APMAP	ENSG00000101474.11	20	0.000891413	0.0133712	15	0.0281564	Yes	No
Brain-Amygdala	125	ACSS1	ENSG00000154930.14	20	0.00449469	0.0674204	15	0.0789793	No	No
Brain-Amygdala	125	RP5-1025A1.3	ENSG00000275358.1	20	9.85355e-11	1.47803e-09	15	6.57688e-08	Yes	Yes
Brain-Amygdala	125	VSX1	ENSG00000100987.14	20	8.61162e-10	1.29174e-08	15	4.58609e-07	Yes	Yes
Brain-Amygdala	125	RP4-738P15.1	ENSG00000230725.5	20	0.00147012	0.0220518	15	0.0372335	Yes	No
Brain-Amygdala	125	ENTPD6	ENSG00000197586.12	20	0.00351704	0.0527557	15	0.0657234	No	No
Brain-Amygdala	125	RP5-965G21.3	ENSG00000277938.1	20	0.00182267	0.02734	15	0.0422352	Yes	No
Brain-Amygdala	125	RP5-965G21.4	ENSG00000274414.1	20	0.000921341	0.0138201	15	0.0286452	Yes	No
Brain-Amygdala	125	PYGB	ENSG00000100994.11	20	0.00375867	0.0563801	15	0.0690446	No	No
Brain-Amygdala	125	ABHD12	ENSG00000100997.18	20	2.50411e-05	0.000400658	16	0.00346947	Yes	Yes
Brain-Amygdala	125	GINS1	ENSG00000101003.9	20	0.000431885	0.00647827	15	0.0191514	Yes	No
Brain-Amygdala	125	NINL	ENSG00000101004.14	20	9.83037e-05	0.00147455	15	0.00821657	Yes	Yes
Brain-Amygdala	125	NANP	ENSG00000170191.4	20	0.00149396	0.0209154	14	0.0361153	Yes	No
Brain-Amygdala	125	ZNF337	ENSG00000130684.13	20	0.00103903	0.0135074	13	0.0282976	Yes	No
Brain-Amygdala	125	FAM182B	ENSG00000175170.14	20	6.5323e-08	7.83876e-07	12	1.81631e-05	Yes	Yes
Brain-Amygdala	125	RP4-760C5.3	ENSG00000231081.1	20	0.000474372	0.00426935	9	0.0151053	Yes	No
Brain-Amygdala	125	LINC01597	ENSG00000205611.4	20	5.90682e-07	5.90682e-06	10	0.000106187	Yes	Yes
Brain-Amygdala	125	REM1	ENSG00000088320.3	20	0.0041594	0.041594	10	0.0556434	No	No
Brain-Amygdala	125	HM13	ENSG00000101294.16	20	0.0217309	0.217309	10	0.220585	No	No
Brain-Amygdala	125	ID1	ENSG00000125968.8	20	0.0183035	0.183035	10	0.18744	No	No
Brain-Amygdala	125	COX4I2	ENSG00000131055.4	20	0.00389193	0.0389193	10	0.0531893	No	No
Brain-Amygdala	125	BCL2L1	ENSG00000171552.12	20	0.000143798	0.00158178	11	0.00861165	Yes	Yes
Brain-Amygdala	125	TPX2	ENSG00000088325.15	20	0.000814019	0.00814019	10	0.0215327	Yes	No
Brain-Amygdala	125	MYLK2	ENSG00000101306.10	20	0.000760731	0.00760731	10	0.0208007	Yes	No
Brain-Amygdala	125	FOXS1	ENSG00000179772.7	20	0.00126298	0.0126298	10	0.0273149	Yes	No
Brain-Amygdala	125	DUSP15	ENSG00000149599.15	20	0.00115413	0.0115413	10	0.0260225	Yes	No
Brain-Amygdala	125	TTLL9	ENSG00000131044.16	20	0.00632303	0.0695534	11	0.0809295	No	No
Brain-Amygdala	125	PDRG1	ENSG00000088356.5	20	0.00866909	0.09536	11	0.104472	No	No
Brain-Amygdala	125	XKR7	ENSG00000260903.2	20	0.0217503	0.239253	11	0.24219	No	No
Brain-Amygdala	125	CCM2L	ENSG00000101331.15	20	0.0216338	0.237972	11	0.240947	No	No
Brain-Amygdala	125	HCK	ENSG00000101336.13	20	0.00527254	0.0632705	12	0.0754103	No	No
Brain-Amygdala	125	TM9SF4	ENSG00000101337.15	20	0.0154445	0.185334	12	0.189671	No	No
Brain-Amygdala	125	PLAGL2	ENSG00000126003.6	20	0.000412422	0.00494906	12	0.0164669	Yes	No
Brain-Amygdala	125	POFUT1	ENSG00000101346.13	20	0.00535188	0.0642226	12	0.0762669	No	No
Brain-Amygdala	125	KIF3B	ENSG00000101350.7	20	0.00136813	0.0164175	12	0.0315486	Yes	No
Brain-Amygdala	125	RP11-358N2.2	ENSG00000277692.1	20	0.00246427	0.0295713	12	0.0445042	Yes	No
Brain-Amygdala	125	ASXL1	ENSG00000171456.16	20	0.00476719	0.0572063	12	0.0697975	No	No
Brain-Amygdala	125	NOL4L	ENSG00000197183.14	20	0.0034318	0.0377498	11	0.05205	No	No
Brain-Amygdala	125	C20orf203	ENSG00000198547.8	20	1.0617e-07	1.16787e-06	11	2.57288e-05	Yes	Yes
Brain-Amygdala	125	COMMD7	ENSG00000149600.11	20	0.00100504	0.0110554	11	0.0254794	Yes	No
Brain-Amygdala	125	DNMT3B	ENSG00000088305.18	20	0.000503094	0.00553403	11	0.0175355	Yes	No
Brain-Amygdala	125	MAPRE1	ENSG00000101367.8	20	0.00118641	0.0130505	11	0.0277978	Yes	No
Brain-Amygdala	125	RP5-1085F17.3	ENSG00000260257.2	20	0.00739475	0.0739475	10	0.0847046	No	No
Brain-Amygdala	125	CDK5RAP1	ENSG00000101391.20	20	0.00472963	0.0472963	10	0.060797	No	No
Brain-Amygdala	125	SNTA1	ENSG00000101400.5	20	0.0150258	0.150258	10	0.156238	No	No
Brain-Amygdala	125	CBFA2T2	ENSG00000078699.21	20	0.00735127	0.080864	11	0.0908738	No	No
Brain-Amygdala	125	RP1-63M2.7	ENSG00000275223.1	20	0.00268495	0.0268495	10	0.0417429	Yes	No
Brain-Amygdala	125	NECAB3	ENSG00000125967.16	20	0.00154305	0.0154305	10	0.0305331	Yes	No
Brain-Amygdala	125	ACTL10	ENSG00000182584.4	20	0.0114099	0.114099	10	0.122005	No	No
Brain-Amygdala	125	E2F1	ENSG00000101412.12	20	8.11125e-05	0.000811125	10	0.00561262	Yes	Yes
Brain-Amygdala	125	PXMP4	ENSG00000101417.11	20	0.00256051	0.0256051	10	0.040609	Yes	No
Brain-Amygdala	125	ZNF341	ENSG00000131061.13	20	0.0187808	0.187808	10	0.192082	No	No
Brain-Amygdala	125	CHMP4B	ENSG00000101421.3	20	6.32955e-05	0.000569659	9	0.00443935	Yes	Yes
Brain-Amygdala	125	RALY-AS1	ENSG00000228265.5	20	0.000263689	0.0023732	9	0.0109702	Yes	No
Brain-Amygdala	125	RP5-1125A11.7	ENSG00000276073.1	20	4.47507e-05	0.000402756	9	0.00348261	Yes	Yes
Brain-Amygdala	125	RP5-1125A11.6	ENSG00000275784.1	20	0.00950072	0.0855065	9	0.0951855	No	No
Brain-Amygdala	125	RALY	ENSG00000125970.11	20	0.0154393	0.154393	10	0.160203	No	No
Brain-Amygdala	125	EIF2S2	ENSG00000125977.6	20	0.0314849	0.283364	9	0.285396	No	No
Brain-Amygdala	125	ASIP	ENSG00000101440.9	20	0.000181425	0.00163283	9	0.00876481	Yes	Yes
Brain-Amygdala	125	AHCY	ENSG00000101444.12	20	0.0141375	0.127237	9	0.134273	No	No
Brain-Amygdala	125	ITCH	ENSG00000078747.14	20	0.016012	0.144108	9	0.150399	No	No
Brain-Amygdala	125	DYNLRB1	ENSG00000125971.16	20	0.00032553	0.00292977	9	0.0123747	Yes	No
Brain-Amygdala	125	MAP1LC3A	ENSG00000101460.12	20	0.00188684	0.0169816	9	0.0321583	Yes	No
Brain-Amygdala	125	PIGU	ENSG00000101464.10	20	0.00938891	0.0845002	9	0.0942111	No	No
Brain-Amygdala	125	NCOA6	ENSG00000198646.13	20	0.00113923	0.0113923	10	0.0258454	Yes	No
Brain-Amygdala	125	TP53INP2	ENSG00000078804.12	20	0.00140908	0.0126817	9	0.0273619	Yes	No
Brain-Amygdala	125	GGT7	ENSG00000131067.16	20	0.00216759	0.0216759	10	0.0368375	Yes	No
Brain-Amygdala	125	ACSS2	ENSG00000131069.19	20	0.0013001	0.013001	10	0.0277362	Yes	No
Brain-Amygdala	125	GSS	ENSG00000100983.9	20	0.0104006	0.0936052	9	0.102794	No	No
Brain-Amygdala	125	MYH7B	ENSG00000078814.15	20	0.00647985	0.0583187	9	0.0707849	No	No
Brain-Amygdala	125	TRPC4AP	ENSG00000100991.11	20	0.0281838	0.253654	9	0.256378	No	No
Brain-Amygdala	125	EDEM2	ENSG00000088298.12	20	0.001033	0.00929697	9	0.0231196	Yes	No
Brain-Amygdala	125	PROCR	ENSG00000101000.5	20	0.00557832	0.0502049	9	0.0634871	No	No
Brain-Amygdala	125	MMP24-AS1	ENSG00000126005.16	20	5.36084e-14	4.82476e-13	9	4.16994e-11	Yes	Yes
Brain-Amygdala	125	MMP24	ENSG00000125966.9	20	0.00763532	0.0687179	9	0.0801389	No	No
Brain-Amygdala	125	EIF6	ENSG00000242372.6	20	0.0142738	0.128464	9	0.135425	No	No
Brain-Amygdala	125	UQCC1	ENSG00000101019.21	20	0.0175573	0.158016	9	0.163613	No	No
Brain-Amygdala	125	GDF5	ENSG00000125965.8	20	4.45454e-05	0.000400908	9	0.00346997	Yes	Yes
Brain-Amygdala	125	CEP250	ENSG00000126001.15	20	0.00162943	0.0146649	9	0.029699	Yes	No
Brain-Amygdala	125	ERGIC3	ENSG00000125991.19	20	3.67769e-05	0.000330992	9	0.00300669	Yes	Yes
Brain-Amygdala	125	SPAG4	ENSG00000061656.9	20	0.0109724	0.0877793	8	0.0973478	No	No
Brain-Amygdala	125	CPNE1	ENSG00000214078.12	20	1.10462e-11	8.83696e-11	8	5.04324e-09	Yes	Yes
Brain-Amygdala	125	RBM12	ENSG00000244462.7	20	0.00513087	0.041047	8	0.0551208	No	No
Brain-Amygdala	125	NFS1	ENSG00000244005.12	20	0.0409196	0.327357	8	0.329022	No	No
Brain-Amygdala	125	ROMO1	ENSG00000125995.15	20	0.0221677	0.177341	8	0.181936	No	No
Brain-Amygdala	125	RBM39	ENSG00000131051.22	20	0.00789404	0.0631523	8	0.0752972	No	No
Brain-Amygdala	125	PHF20	ENSG00000025293.16	20	0.00173907	0.0156516	9	0.0307569	Yes	No
Brain-Amygdala	125	SCAND1	ENSG00000171222.10	20	0.000259404	0.00207523	8	0.0101708	Yes	No
Brain-Amygdala	125	CNBD2	ENSG00000149646.12	20	0.00181612	0.014529	8	0.0295561	Yes	No
Brain-Amygdala	125	NORAD	ENSG00000260032.1	20	0.00680222	0.0544178	8	0.0673321	No	No
Brain-Amygdala	125	RP4-550H1.7	ENSG00000277235.1	20	0.000861222	0.00688978	8	0.0197664	Yes	No
Brain-Amygdala	125	EPB41L1	ENSG00000088367.21	20	0.000286201	0.00228961	8	0.0107679	Yes	No
Brain-Amygdala	125	AAR2	ENSG00000131043.11	20	0.00140464	0.0112371	8	0.0256645	Yes	No
Brain-Amygdala	125	DLGAP4	ENSG00000080845.17	20	0.00495482	0.0445934	9	0.0584169	No	No
Brain-Amygdala	125	MYL9	ENSG00000101335.9	20	0.00124223	0.00993788	8	0.0240351	Yes	No
Brain-Amygdala	125	TGIF2	ENSG00000118707.9	20	0.00322522	0.0258017	8	0.0407805	Yes	No
Brain-Amygdala	125	C20orf24	ENSG00000101084.17	20	0.00247581	0.0198065	8	0.0350454	Yes	No
Brain-Amygdala	125	SLA2	ENSG00000101082.13	20	0.00402688	0.0362419	9	0.0506837	No	No
Brain-Amygdala	125	NDRG3	ENSG00000101079.20	20	0.00550529	0.0495477	9	0.0629349	No	No
Brain-Amygdala	125	DSN1	ENSG00000149636.15	20	0.00316234	0.0252987	8	0.0403052	Yes	No
Brain-Amygdala	125	SOGA1	ENSG00000149639.14	20	0.000260173	0.00234156	9	0.0108883	Yes	No
Brain-Amygdala	125	TLDC2	ENSG00000101342.9	20	0.000724732	0.00652259	9	0.0192119	Yes	No
Brain-Amygdala	125	SAMHD1	ENSG00000101347.8	20	0.00508984	0.0458086	9	0.0595101	No	No
Brain-Amygdala	125	RBL1	ENSG00000080839.11	20	0.00297252	0.0267527	9	0.0416429	Yes	No
Brain-Amygdala	125	MROH8	ENSG00000101353.14	20	0.00175054	0.0175054	10	0.03275	Yes	No
Brain-Amygdala	125	RPN2	ENSG00000118705.16	20	0.00122612	0.0122612	10	0.0268412	Yes	No
Brain-Amygdala	125	GHRH	ENSG00000118702.9	20	0.000734385	0.00734385	10	0.0203829	Yes	No
Brain-Amygdala	125	MANBAL	ENSG00000101363.12	20	4.18352e-06	4.18352e-05	10	0.000562087	Yes	Yes
Brain-Amygdala	125	SRC	ENSG00000197122.11	20	0.00026785	0.00294636	11	0.012416	Yes	No
Brain-Amygdala	125	BLCAP	ENSG00000166619.12	20	0.00518518	0.0570369	11	0.0696288	No	No
Brain-Amygdala	125	NNAT	ENSG00000053438.8	20	0.000627083	0.00689791	11	0.019771	Yes	No
Brain-Amygdala	125	CTNNBL1	ENSG00000132792.18	20	0.00505798	0.0657538	13	0.0775932	No	No
Brain-Amygdala	125	VSTM2L	ENSG00000132821.11	20	0.00255952	0.0332738	13	0.0479459	Yes	No
Brain-Amygdala	125	TTI1	ENSG00000101407.12	20	7.5517e-06	9.81721e-05	13	0.00116903	Yes	Yes
Brain-Amygdala	125	RPRD1B	ENSG00000101413.11	20	0.00015989	0.00207857	13	0.0101844	Yes	No
Brain-Amygdala	125	TGM2	ENSG00000198959.11	20	0.0011895	0.0154635	13	0.0305817	Yes	No
Brain-Amygdala	125	KIAA1755	ENSG00000149633.11	20	0.00337178	0.0438331	13	0.0576437	No	No
Brain-Amygdala	125	RP4-564F22.5	ENSG00000224635.1	20	1.71761e-11	2.23289e-10	13	1.1737e-08	Yes	Yes
Brain-Amygdala	125	RP4-564F22.7	ENSG00000275401.1	20	0.00559701	0.0727611	13	0.0836709	No	No
Brain-Amygdala	125	RALGAPB	ENSG00000170471.14	20	0.000145378	0.00203529	14	0.0100557	Yes	No
Brain-Amygdala	125	ADIG	ENSG00000182035.11	20	0.00493664	0.0641763	13	0.0762452	No	No
Brain-Amygdala	125	ARHGAP40	ENSG00000124143.10	20	0.000125236	0.00162807	13	0.00875158	Yes	Yes
Brain-Amygdala	125	SLC32A1	ENSG00000101438.3	20	0.00358835	0.0466486	13	0.0602141	No	No
Brain-Amygdala	125	ACTR5	ENSG00000101442.9	20	0.00102653	0.0133449	13	0.0281277	Yes	No
Brain-Amygdala	125	PPP1R16B	ENSG00000101445.9	20	0.0028831	0.0403634	14	0.0544713	No	No
Brain-Amygdala	125	FAM83D	ENSG00000101447.14	20	0.00270561	0.035173	13	0.0497055	Yes	No
Brain-Amygdala	125	DHX35	ENSG00000101452.14	20	0.000234278	0.00304562	13	0.0126541	Yes	No
Brain-Amygdala	125	MAFB	ENSG00000204103.3	20	0.00048408	0.00580896	12	0.0179893	Yes	No
Brain-Amygdala	125	TOP1	ENSG00000198900.5	20	0.000468702	0.00562443	12	0.0176643	Yes	No
Brain-Amygdala	125	PLCG1	ENSG00000124181.14	20	0.00486452	0.0583743	12	0.0708428	No	No
Brain-Amygdala	125	ZHX3	ENSG00000174306.21	20	0.000719692	0.0086363	12	0.0222008	Yes	No
Brain-Amygdala	125	LPIN3	ENSG00000132793.11	20	0.0121116	0.145339	12	0.151534	No	No
Brain-Amygdala	125	EMILIN3	ENSG00000183798.4	20	8.41447e-09	1.00974e-07	12	2.91365e-06	Yes	Yes
Brain-Amygdala	125	CHD6	ENSG00000124177.14	20	1.5359e-05	0.000215026	14	0.00216678	Yes	Yes
Brain-Amygdala	125	PTPRT	ENSG00000196090.12	20	0.000953699	0.0200277	21	0.0352322	Yes	No
Brain-Amygdala	125	RP1-269M15.3	ENSG00000233508.2	20	0.00156476	0.0234714	15	0.0385548	Yes	No
Brain-Amygdala	125	SRSF6	ENSG00000124193.14	20	0.0024616	0.036924	15	0.0513327	No	No
Brain-Amygdala	125	L3MBTL1	ENSG00000185513.14	20	6.31579e-05	0.000947368	15	0.00623384	Yes	Yes
Brain-Amygdala	125	SGK2	ENSG00000101049.14	20	0.000351957	0.00492739	14	0.0164249	Yes	No
Brain-Amygdala	125	RP1-138B7.7	ENSG00000282876.1	20	0.00211979	0.0296771	14	0.0445851	Yes	No
Brain-Amygdala	125	IFT52	ENSG00000101052.12	20	0.000111386	0.0015594	14	0.00852854	Yes	Yes
Brain-Amygdala	125	MYBL2	ENSG00000101057.15	20	0.00469101	0.0656742	14	0.0775248	No	No
Brain-Amygdala	125	TOX2	ENSG00000124191.17	20	0.00561331	0.0785863	14	0.0887961	No	No
Brain-Amygdala	125	JPH2	ENSG00000149596.6	20	0.00343156	0.0480419	14	0.0615222	No	No
Brain-Amygdala	125	OSER1	ENSG00000132823.10	20	0.00315612	0.0410296	13	0.0551037	No	No
Brain-Amygdala	125	OSER1-AS1	ENSG00000223891.5	20	0.0005244	0.0068172	13	0.019643	Yes	No
Brain-Amygdala	125	GDAP1L1	ENSG00000124194.16	20	0.00138568	0.0193995	14	0.0346753	Yes	No
Brain-Amygdala	125	FITM2	ENSG00000197296.5	20	0.000262611	0.00367655	14	0.0138702	Yes	No
Brain-Amygdala	125	TTPAL	ENSG00000124120.10	20	0.000283194	0.00368153	13	0.0138719	Yes	No
Brain-Amygdala	125	SERINC3	ENSG00000132824.13	20	8.52044e-05	0.00110766	13	0.00690921	Yes	Yes
Brain-Amygdala	125	PKIG	ENSG00000168734.13	20	0.00144947	0.0202926	14	0.0354802	Yes	No
Brain-Amygdala	125	ADA	ENSG00000196839.12	20	6.10189e-05	0.000854265	14	0.00581269	Yes	Yes
Brain-Amygdala	125	RP11-445H22.3	ENSG00000283440.1	20	3.30644e-06	4.62902e-05	14	0.000613686	Yes	Yes
Brain-Amygdala	125	WISP2	ENSG00000064205.10	20	8.42204e-05	0.00126331	15	0.00747793	Yes	Yes
Brain-Amygdala	125	KCNK15	ENSG00000124249.6	20	0.00348634	0.0522952	15	0.0653312	No	No
Brain-Amygdala	125	RIMS4	ENSG00000101098.12	20	0.00352652	0.0528978	15	0.0658731	No	No
Brain-Amygdala	125	YWHAB	ENSG00000166913.12	20	0.000122029	0.00183043	15	0.00939475	Yes	Yes
Brain-Amygdala	125	PABPC1L	ENSG00000101104.12	20	2.39969e-09	3.59953e-08	15	1.16383e-06	Yes	Yes
Brain-Amygdala	125	TOMM34	ENSG00000025772.7	20	0.000361458	0.00542187	15	0.0173196	Yes	No
Brain-Amygdala	125	STK4-AS1	ENSG00000227477.1	20	0.00514373	0.077156	15	0.0875376	No	No
Brain-Amygdala	125	STK4	ENSG00000101109.11	20	0.000239697	0.00359545	15	0.0137522	Yes	No
Brain-Amygdala	125	KCNS1	ENSG00000124134.8	20	0.000225749	0.00316049	14	0.012904	Yes	No
Brain-Amygdala	125	PI3	ENSG00000124102.4	20	0.00474171	0.0663839	14	0.0780927	No	No
Brain-Amygdala	125	SLPI	ENSG00000124107.5	20	3.38553e-07	4.73974e-06	14	8.83883e-05	Yes	Yes
Brain-Amygdala	125	MATN4	ENSG00000124159.15	20	0.000267674	0.00374744	14	0.0140129	Yes	No
Brain-Amygdala	125	SDC4	ENSG00000124145.6	20	0.00196074	0.0274504	14	0.0423403	Yes	No
Brain-Amygdala	125	SYS1	ENSG00000204070.9	20	0.000587283	0.00822197	14	0.0216344	Yes	No
Brain-Amygdala	125	TP53TG5	ENSG00000124251.10	20	5.73287e-05	0.000802602	14	0.00557726	Yes	Yes
Brain-Amygdala	125	DBNDD2	ENSG00000244274.7	20	0.000131101	0.00170431	13	0.00900323	Yes	Yes
Brain-Amygdala	125	PIGT	ENSG00000124155.17	20	0.00343181	0.0446135	13	0.0584191	No	No
Brain-Amygdala	125	RP3-453C12.15	ENSG00000277022.1	20	0.00516321	0.0671217	13	0.0787629	No	No
Brain-Amygdala	125	WFDC2	ENSG00000101443.17	20	0.00036759	0.00477867	13	0.0161213	Yes	No
Brain-Amygdala	125	WFDC3	ENSG00000124116.18	20	6.14024e-19	8.59633e-18	14	1.95616e-15	Yes	Yes
Brain-Amygdala	125	DNTTIP1	ENSG00000101457.12	20	0.00474812	0.0664737	14	0.0781657	No	No
Brain-Amygdala	125	UBE2C	ENSG00000175063.16	20	0.000733812	0.0102734	14	0.0245085	Yes	No
Brain-Amygdala	125	TNNC2	ENSG00000101470.9	20	0.00119281	0.0166993	14	0.031877	Yes	No
Brain-Amygdala	125	SNX21	ENSG00000124104.18	20	0.00178114	0.0249359	14	0.0399658	Yes	No
Brain-Amygdala	125	ACOT8	ENSG00000101473.16	20	0.000756239	0.0105873	14	0.0249565	Yes	No
Brain-Amygdala	125	ZSWIM3	ENSG00000132801.6	20	0.00190799	0.0286199	15	0.0435537	Yes	No
Brain-Amygdala	125	ZSWIM1	ENSG00000168612.4	20	0.00136105	0.0190547	14	0.0343164	Yes	No
Brain-Amygdala	125	SPATA25	ENSG00000149634.4	20	0.00753194	0.105447	14	0.113824	No	No
Brain-Amygdala	125	NEURL2	ENSG00000124257.6	20	0.00196507	0.027511	14	0.042411	Yes	No
Brain-Amygdala	125	CTSA	ENSG00000064601.16	20	0.00231372	0.0323921	14	0.0470822	Yes	No
Brain-Amygdala	125	PLTP	ENSG00000100979.14	20	0.00036377	0.00509279	14	0.0166763	Yes	No
Brain-Amygdala	125	PCIF1	ENSG00000100982.11	20	0.000100723	0.00141012	14	0.00797666	Yes	Yes
Brain-Amygdala	125	ZNF335	ENSG00000198026.7	20	0.000551579	0.00827368	15	0.0217196	Yes	No
Brain-Amygdala	125	MMP9	ENSG00000100985.7	20	0.000263481	0.00395222	15	0.0144783	Yes	No
Brain-Amygdala	125	SLC12A5	ENSG00000124140.13	20	4.35301e-05	0.000652952	15	0.00488477	Yes	Yes
Brain-Amygdala	125	NCOA5	ENSG00000124160.11	20	0.00116932	0.0175398	15	0.0327701	Yes	No
Brain-Amygdala	125	CD40	ENSG00000101017.13	20	4.68514e-05	0.000702772	15	0.00512109	Yes	Yes
Brain-Amygdala	125	CDH22	ENSG00000149654.9	20	0.00020824	0.00333184	16	0.0132907	Yes	No
Brain-Amygdala	125	SLC35C2	ENSG00000080189.14	20	0.000149811	0.00224716	15	0.0106778	Yes	No
Brain-Amygdala	125	ELMO2	ENSG00000062598.17	20	0.000403214	0.00604821	15	0.0183824	Yes	No
Brain-Amygdala	125	ZNF334	ENSG00000198185.11	20	0.000261827	0.00392741	15	0.0144294	Yes	No
Brain-Amygdala	125	SLC13A3	ENSG00000158296.13	20	1.85873e-07	2.7881e-06	15	5.60019e-05	Yes	Yes
Brain-Amygdala	125	TP53RK	ENSG00000172315.5	20	0.000489198	0.00684877	14	0.0196869	Yes	No
Brain-Amygdala	125	RP1-28H20.3	ENSG00000271784.1	20	0.0016618	0.0232653	14	0.0383953	Yes	No
Brain-Amygdala	125	SLC2A10	ENSG00000197496.5	20	0.00223188	0.0312463	14	0.046078	Yes	No
Brain-Amygdala	125	EYA2	ENSG00000064655.18	20	0.00102398	0.0163837	16	0.0315106	Yes	No
Brain-Amygdala	125	ZMYND8	ENSG00000101040.19	20	0.00234034	0.0374454	16	0.0518084	No	No
Brain-Amygdala	125	NCOA3	ENSG00000124151.18	20	0.000793961	0.0134973	17	0.0282931	Yes	No
Brain-Amygdala	125	SULF2	ENSG00000196562.14	20	0.000478531	0.00813503	17	0.0215254	Yes	No
Brain-Amygdala	125	PREX1	ENSG00000124126.13	20	0.00146127	0.0263029	18	0.0412246	Yes	No
Brain-Amygdala	125	RP5-906C1.1	ENSG00000278231.1	20	0.00230334	0.0368534	16	0.0512602	No	No
Brain-Amygdala	125	ARFGEF2	ENSG00000124198.8	20	0.00165342	0.0281082	17	0.0430093	Yes	No
Brain-Amygdala	125	CSE1L	ENSG00000124207.16	20	0.000417334	0.00667735	16	0.0194378	Yes	No
Brain-Amygdala	125	STAU1	ENSG00000124214.19	20	9.57244e-05	0.00162732	17	0.00875158	Yes	Yes
Brain-Amygdala	125	DDX27	ENSG00000124228.14	20	0.00292208	0.0438312	15	0.0576437	No	No
Brain-Amygdala	125	ZNFX1	ENSG00000124201.14	20	0.00286648	0.0429971	15	0.0569022	No	No
Brain-Amygdala	125	KCNB1	ENSG00000158445.9	20	0.00380826	0.0647404	17	0.0767283	No	No
Brain-Amygdala	125	PTGIS	ENSG00000124212.5	20	0.000121188	0.00193901	16	0.00975859	Yes	Yes
Brain-Amygdala	125	B4GALT5	ENSG00000158470.5	20	0.00322969	0.051675	16	0.0647969	No	No
Brain-Amygdala	125	SLC9A8	ENSG00000197818.11	20	0.000224562	0.00336843	15	0.0133503	Yes	No
Brain-Amygdala	125	SPATA2	ENSG00000158480.10	20	0.0125355	0.188032	15	0.192278	No	No
Brain-Amygdala	125	RNF114	ENSG00000124226.10	20	0.00203547	0.0284966	14	0.0434323	Yes	No
Brain-Amygdala	125	SNAI1	ENSG00000124216.3	20	0.000200619	0.00280867	14	0.0120425	Yes	No
Brain-Amygdala	125	UBE2V1	ENSG00000244687.11	20	0.00725104	0.101515	14	0.110158	No	No
Brain-Amygdala	125	TMEM189	ENSG00000240849.10	20	0.00259507	0.036331	14	0.0507713	No	No
Brain-Amygdala	125	RP11-112L6.3	ENSG00000237595.3	20	0.00157794	0.0220911	14	0.0372579	Yes	No
Brain-Amygdala	125	LINC01273	ENSG00000231742.5	20	2.75028e-09	3.85039e-08	14	1.24047e-06	Yes	Yes
Brain-Amygdala	125	CEBPB	ENSG00000172216.5	20	0.00164848	0.0230787	14	0.0382007	Yes	No
Brain-Amygdala	125	SMIM25	ENSG00000224397.5	20	0.000419005	0.00586607	14	0.0180944	Yes	No
Brain-Amygdala	125	LINC01270	ENSG00000203999.8	20	0.00048584	0.00680176	14	0.0196205	Yes	No
Brain-Amygdala	125	PTPN1	ENSG00000196396.9	20	0.00147389	0.0221084	15	0.03728	Yes	No
Brain-Amygdala	125	FAM65C	ENSG00000042062.11	20	0.00110777	0.0177243	16	0.0329675	Yes	No
Brain-Amygdala	125	PARD6B	ENSG00000124171.8	20	0.00569325	0.0853987	15	0.0950714	No	No
Brain-Amygdala	125	BCAS4	ENSG00000124243.17	20	0.00182908	0.0292653	16	0.0442066	Yes	No
Brain-Amygdala	125	ADNP	ENSG00000101126.15	20	0.000434444	0.0069511	16	0.0198412	Yes	No
Brain-Amygdala	125	DPM1	ENSG00000000419.12	20	0.000446633	0.00714613	16	0.0201284	Yes	No
Brain-Amygdala	125	MOCS3	ENSG00000124217.4	20	0.00069063	0.0110501	16	0.0254742	Yes	No
Brain-Amygdala	125	KCNG1	ENSG00000026559.13	20	0.0103993	0.16639	16	0.171572	No	No
Brain-Amygdala	125	NFATC2	ENSG00000101096.19	20	0.00148905	0.0268028	18	0.041692	Yes	No
Brain-Amygdala	125	ATP9A	ENSG00000054793.13	20	4.85744e-05	0.00087434	18	0.00590437	Yes	Yes
Brain-Amygdala	125	SALL4	ENSG00000101115.12	20	0.000622704	0.010586	17	0.0249565	Yes	No
Brain-Amygdala	125	ZFP64	ENSG00000020256.19	20	0.00210559	0.035795	17	0.0502685	No	No
Brain-Amygdala	125	TSHZ2	ENSG00000182463.15	20	0.00152913	0.0305826	20	0.0454288	Yes	No
Brain-Amygdala	125	ZNF217	ENSG00000171940.13	20	0.00225107	0.033766	15	0.0483521	Yes	No
Brain-Amygdala	125	BCAS1	ENSG00000064787.13	20	0.000584412	0.009935	17	0.0240314	Yes	No
Brain-Amygdala	125	CYP24A1	ENSG00000019186.9	20	1.59389e-07	2.55022e-06	16	5.18611e-05	Yes	Yes
Brain-Amygdala	125	PFDN4	ENSG00000101132.9	20	0.00123277	0.0197243	16	0.0349785	Yes	No
Brain-Amygdala	125	DOK5	ENSG00000101134.11	20	0.000373572	0.00635073	17	0.0189468	Yes	No
Brain-Amygdala	125	CBLN4	ENSG00000054803.3	20	0.000840996	0.0134559	16	0.0282458	Yes	No
Brain-Amygdala	125	FAM210B	ENSG00000124098.9	20	3.30271e-05	0.000561461	17	0.00439416	Yes	Yes
Brain-Amygdala	125	AURKA	ENSG00000087586.17	20	0.000257157	0.00437167	17	0.0153403	Yes	No
Brain-Amygdala	125	CSTF1	ENSG00000101138.11	20	0.00140121	0.0238207	17	0.0388767	Yes	No
Brain-Amygdala	125	CASS4	ENSG00000087589.16	20	0.000614414	0.0110594	18	0.0254794	Yes	No
Brain-Amygdala	125	RTFDC1	ENSG00000022277.12	20	0.00273983	0.0493169	18	0.0627083	No	No
Brain-Amygdala	125	FAM209B	ENSG00000213714.1	20	0.000208789	0.0037582	18	0.0140231	Yes	No
Brain-Amygdala	125	TFAP2C	ENSG00000087510.6	20	0.000685171	0.0123331	18	0.0269577	Yes	No
Brain-Amygdala	125	BMP7	ENSG00000101144.12	20	0.00074745	0.0134541	18	0.0282453	Yes	No
Brain-Amygdala	125	RP4-813D12.3	ENSG00000226308.1	20	0.000115963	0.00197137	17	0.00985293	Yes	Yes
Brain-Amygdala	125	RAE1	ENSG00000101146.12	20	0.00113865	0.0193571	17	0.0346147	Yes	No
Brain-Amygdala	125	MTRNR2L3	ENSG00000256222.2	20	0.000389402	0.00661983	17	0.0193535	Yes	No
Brain-Amygdala	125	RBM38	ENSG00000132819.16	20	0.00162513	0.0276272	17	0.0425218	Yes	No
Brain-Amygdala	125	PCK1	ENSG00000124253.10	20	0.000405876	0.00689989	17	0.0197735	Yes	No
Brain-Amygdala	125	ZBP1	ENSG00000124256.14	20	0.000114986	0.00195476	17	0.00980853	Yes	Yes
Brain-Amygdala	125	PMEPA1	ENSG00000124225.15	20	0.000400525	0.00680893	17	0.0196333	Yes	No
Brain-Amygdala	125	C20orf85	ENSG00000124237.5	20	0.00011131	0.00166965	15	0.00889606	Yes	Yes
Brain-Amygdala	125	RAB22A	ENSG00000124209.3	20	0.00186374	0.0279561	15	0.0428811	Yes	No
Brain-Amygdala	125	VAPB	ENSG00000124164.15	20	0.000127732	0.00191598	15	0.00967786	Yes	Yes
Brain-Amygdala	125	LINC01711	ENSG00000268941.2	20	0.000130399	0.00182559	14	0.00938501	Yes	Yes
Brain-Amygdala	125	STX16	ENSG00000124222.22	20	4.30635e-06	6.02889e-05	14	0.000772498	Yes	Yes
Brain-Amygdala	125	NPEPL1	ENSG00000215440.11	20	1.34479e-06	1.8827e-05	14	0.000290269	Yes	Yes
Brain-Amygdala	125	RP4-806M20.4	ENSG00000268649.5	20	0.000838426	0.011738	14	0.0262259	Yes	No
Brain-Amygdala	125	GNAS	ENSG00000087460.24	20	0.000296055	0.00414476	14	0.0148191	Yes	No
Brain-Amygdala	125	NELFCD	ENSG00000101158.13	20	0.000147426	0.00176911	12	0.00919968	Yes	Yes
Brain-Amygdala	125	CTSZ	ENSG00000101160.13	20	0.00271236	0.0325483	12	0.0472284	Yes	No
Brain-Amygdala	125	TUBB1	ENSG00000101162.3	20	0.0033115	0.039738	12	0.0539147	No	No
Brain-Amygdala	125	ATP5E	ENSG00000124172.9	20	0.000798576	0.00958291	12	0.0235795	Yes	No
Brain-Amygdala	125	PRELID3B	ENSG00000101166.15	20	0.00095209	0.0114251	12	0.0258871	Yes	No
Brain-Amygdala	125	ZNF831	ENSG00000124203.6	20	0.00258072	0.0335493	13	0.0481415	Yes	No
Brain-Amygdala	125	EDN3	ENSG00000124205.15	20	0.000262654	0.00315184	12	0.0128891	Yes	No
Brain-Amygdala	125	PHACTR3	ENSG00000087495.16	20	0.00203234	0.0284527	14	0.0433874	Yes	No
Brain-Amygdala	125	SYCP2	ENSG00000196074.12	20	0.00158396	0.0205915	13	0.0357592	Yes	No
Brain-Amygdala	125	FAM217B	ENSG00000196227.10	20	0.0105101	0.136632	13	0.143187	No	No
Brain-Amygdala	125	PPP1R3D	ENSG00000132825.6	20	0.00087864	0.0114223	13	0.0258871	Yes	No
Brain-Amygdala	125	CDH26	ENSG00000124215.16	20	0.000784648	0.0102004	13	0.0244172	Yes	No
Brain-Amygdala	125	C20orf197	ENSG00000176659.7	20	0.00116371	0.0151283	13	0.0302132	Yes	No
Brain-Amygdala	125	RP5-1017F8.2	ENSG00000276093.1	20	2.89882e-07	3.76847e-06	13	7.23161e-05	Yes	Yes
Brain-Amygdala	125	MIR646HG	ENSG00000228340.5	20	0.000717109	0.012908	18	0.027618	Yes	No
Brain-Amygdala	125	CDH4	ENSG00000179242.15	20	0.000514441	0.012861	25	0.0275591	Yes	No
Brain-Amygdala	125	RP5-827E24.1	ENSG00000277270.1	20	0.00151449	0.0272608	18	0.0421563	Yes	No
Brain-Amygdala	125	TAF4	ENSG00000130699.18	20	8.77542e-05	0.00184284	21	0.00942453	Yes	Yes
Brain-Amygdala	125	RP11-11M20.4	ENSG00000283078.1	20	0.00166047	0.0332095	20	0.0479093	Yes	No
Brain-Amygdala	125	LSM14B	ENSG00000149657.19	20	0.000804822	0.0160964	20	0.0311977	Yes	No
Brain-Amygdala	125	PSMA7	ENSG00000101182.14	20	0.000472032	0.00944064	20	0.0233573	Yes	No
Brain-Amygdala	125	SS18L1	ENSG00000184402.14	20	3.46329e-05	0.000692658	20	0.00507865	Yes	Yes
Brain-Amygdala	125	MTG2	ENSG00000101181.17	20	5.77654e-08	1.15531e-06	20	2.56091e-05	Yes	Yes
Brain-Amygdala	125	HRH3	ENSG00000101180.15	20	0.00196256	0.0392512	20	0.0534843	No	No
Brain-Amygdala	125	OSBPL2	ENSG00000130703.15	20	0.00205156	0.0410312	20	0.0551037	No	No
Brain-Amygdala	125	ADRM1	ENSG00000130706.12	20	0.00161573	0.0323145	20	0.0470151	Yes	No
Brain-Amygdala	125	LAMA5	ENSG00000130702.15	20	0.000906588	0.0181318	20	0.0334038	Yes	No
Brain-Amygdala	125	RPS21	ENSG00000171858.17	20	5.66662e-05	0.00107666	19	0.00679603	Yes	Yes
Brain-Amygdala	125	CABLES2	ENSG00000149679.11	20	0.000200862	0.00381639	19	0.0141546	Yes	No
Brain-Amygdala	125	SLCO4A1	ENSG00000101187.15	20	0.000763082	0.0144986	19	0.029521	Yes	No
Brain-Amygdala	125	NTSR1	ENSG00000101188.4	20	3.14765e-05	0.000598054	19	0.00459847	Yes	Yes
Brain-Amygdala	125	MRGBP	ENSG00000101189.6	20	0.000937753	0.0178173	19	0.0330552	Yes	No
Brain-Amygdala	125	OGFR	ENSG00000060491.16	20	8.92153e-09	1.69509e-07	19	4.66169e-06	Yes	Yes
Brain-Amygdala	125	COL9A3	ENSG00000092758.15	20	0.00286589	0.0544519	19	0.0673466	No	No
Brain-Amygdala	125	TCFL5	ENSG00000101190.12	20	4.40222e-10	8.36421e-09	19	3.10668e-07	Yes	Yes
Brain-Amygdala	125	DIDO1	ENSG00000101191.16	20	0.000262076	0.00497945	19	0.0165021	Yes	No
Brain-Amygdala	125	RP4-563E14.1	ENSG00000273759.1	20	0.00121946	0.0219503	18	0.037121	Yes	No
Brain-Amygdala	125	GID8	ENSG00000101193.7	20	0.000458341	0.00825013	18	0.0216856	Yes	No
Brain-Amygdala	125	SLC17A9	ENSG00000101194.17	20	1.04952e-05	0.000188913	18	0.0019574	Yes	Yes
Brain-Amygdala	125	HAR1B	ENSG00000231133.6	20	9.06651e-07	1.63197e-05	18	0.000256675	Yes	Yes
Brain-Amygdala	125	HAR1A	ENSG00000225978.3	20	1.10909e-13	1.99637e-12	18	1.53371e-10	Yes	Yes
Brain-Amygdala	125	YTHDF1	ENSG00000149658.17	20	0.0011306	0.0203508	18	0.0355341	Yes	No
Brain-Amygdala	125	RP5-963E22.6	ENSG00000273821.1	20	0.00118688	0.0213638	18	0.0365213	Yes	No
Brain-Amygdala	125	BIRC7	ENSG00000101197.12	20	0.0041257	0.0742626	18	0.0849844	No	No
Brain-Amygdala	125	NKAIN4	ENSG00000101198.14	20	1.74297e-07	3.13734e-06	18	6.1572e-05	Yes	Yes
Brain-Amygdala	125	ARFGAP1	ENSG00000101199.12	20	0.00241055	0.0433899	18	0.0572324	No	No
Brain-Amygdala	125	COL20A1	ENSG00000101203.16	20	0.0010783	0.0194094	18	0.0346753	Yes	No
Brain-Amygdala	125	CHRNA4	ENSG00000101204.16	20	4.40659e-05	0.000793186	18	0.00554613	Yes	Yes
Brain-Amygdala	125	KCNQ2	ENSG00000075043.18	20	0.00179111	0.0304489	17	0.0453178	Yes	No
Brain-Amygdala	125	EEF1A2	ENSG00000101210.10	20	4.51328e-05	0.000722124	16	0.00520306	Yes	Yes
Brain-Amygdala	125	PPDPF	ENSG00000125534.9	20	0.00040742	0.00651872	16	0.0192077	Yes	No
Brain-Amygdala	125	PTK6	ENSG00000101213.6	20	0.00342459	0.0547934	16	0.0676061	No	No
Brain-Amygdala	125	SRMS	ENSG00000125508.3	20	0.00653028	0.104485	16	0.112938	No	No
Brain-Amygdala	125	FNDC11	ENSG00000125531.6	20	0.00255884	0.0383826	15	0.052676	No	No
Brain-Amygdala	125	HELZ2	ENSG00000130589.16	20	0.00672583	0.100887	15	0.10956	No	No
Brain-Amygdala	125	GMEB2	ENSG00000101216.10	20	0.000646345	0.00904883	14	0.0227575	Yes	No
Brain-Amygdala	125	STMN3	ENSG00000197457.9	20	0.000137975	0.00193166	14	0.00973245	Yes	Yes
Brain-Amygdala	125	RTEL1	ENSG00000258366.7	20	0.000323931	0.00453504	14	0.015669	Yes	No
Brain-Amygdala	125	TNFRSF6B	ENSG00000243509.4	20	0.00437077	0.05682	13	0.0694441	No	No
Brain-Amygdala	125	ARFRP1	ENSG00000101246.19	20	1.13381e-05	0.000147395	13	0.00160881	Yes	Yes
Brain-Amygdala	125	ZGPAT	ENSG00000197114.11	20	0.000479796	0.00623734	13	0.0187386	Yes	No
Brain-Amygdala	125	LIME1	ENSG00000203896.9	20	0.0025501	0.0331513	13	0.0478452	Yes	No
Brain-Amygdala	125	SLC2A4RG	ENSG00000125520.13	20	0.000651331	0.00846731	13	0.0219808	Yes	No
Brain-Amygdala	125	ZBTB46	ENSG00000130584.10	20	8.36927e-05	0.00108801	13	0.00682929	Yes	Yes
Brain-Amygdala	125	TPD52L2	ENSG00000101150.17	20	0.00034811	0.00417732	12	0.0148793	Yes	No
Brain-Amygdala	125	DNAJC5	ENSG00000101152.10	20	0.00185108	0.022213	12	0.0373787	Yes	No
Brain-Amygdala	125	UCKL1	ENSG00000198276.15	20	0.00366466	0.0403112	11	0.0544255	No	No
Brain-Amygdala	125	ZNF512B	ENSG00000196700.8	20	0.00037608	0.00413688	11	0.0148056	Yes	No
Brain-Amygdala	125	SAMD10	ENSG00000130590.13	20	0.000631261	0.00694388	11	0.0198308	Yes	No
Brain-Amygdala	125	PRPF6	ENSG00000101161.7	20	0.00394016	0.0433417	11	0.0571942	No	No
Brain-Amygdala	125	LINC00176	ENSG00000196421.8	20	0.000978465	0.00978465	10	0.0238216	Yes	No
Brain-Amygdala	125	SOX18	ENSG00000203883.6	20	0.00103713	0.0103713	10	0.024649	Yes	No
Brain-Amygdala	125	TCEA2	ENSG00000171703.16	20	0.000642524	0.00642524	10	0.0190605	Yes	No
Brain-Amygdala	125	RGS19	ENSG00000171700.13	20	0.000291701	0.00291701	10	0.0123386	Yes	No
Brain-Amygdala	125	OPRL1	ENSG00000125510.15	20	0.003035	0.03035	10	0.0452556	Yes	No
Brain-Amygdala	125	LKAAEAR1	ENSG00000171695.10	20	0.00654403	0.0654403	10	0.0773425	No	No
Brain-Amygdala	125	MYT1	ENSG00000196132.11	20	0.000214347	0.00192912	9	0.0097224	Yes	Yes
Brain-Amygdala	125	PCMTD2	ENSG00000203880.11	20	0.000426621	0.00341297	8	0.0134307	Yes	No
Brain-Amygdala	125	LINC00266-1	ENSG00000149656.8	20	0.000830165	0.00664132	8	0.0193858	Yes	No
Brain-Amygdala	125	CH507-9B2.1	ENSG00000277117.4	21	0.0205178	0.0205178	1	0.0356789	Yes	No
Brain-Amygdala	125	CH507-9B2.3	ENSG00000280071.3	21	1.16672e-05	1.16672e-05	1	0.000193488	Yes	Yes
Brain-Amygdala	125	CH507-9B2.5	ENSG00000275464.4	21	0.000333395	0.000333395	1	0.00302241	Yes	Yes
Brain-Amygdala	125	CH507-9B2.9	ENSG00000280433.1	21	0.0156418	0.0156418	1	0.0307569	Yes	No
Brain-Amygdala	125	CH507-42P11.8	ENSG00000275993.2	21	0.0458811	0.0458811	1	0.0595785	No	No
Brain-Amygdala	125	CBSL	ENSG00000274276.4	21	0.000553211	0.000553211	1	0.00434662	Yes	Yes
Brain-Amygdala	125	U2AF1L5	ENSG00000275895.6	21	0.244627	0.244627	1	0.247491	No	No
Brain-Amygdala	125	CH507-513H4.6	ENSG00000280800.1	21	0.0175392	0.0175392	1	0.0327701	Yes	No
Brain-Amygdala	125	CH507-513H4.5	ENSG00000281383.1	21	0.0308858	0.0308858	1	0.0457435	Yes	No
Brain-Amygdala	125	CH507-513H4.3	ENSG00000281181.1	21	0.00793853	0.00793853	1	0.021214	Yes	No
Brain-Amygdala	125	bP-21264C1.2	ENSG00000278932.3	21	0.0542866	0.0542866	1	0.067216	No	No
Brain-Amygdala	125	RBM11	ENSG00000185272.13	21	0.000118926	0.00214067	18	0.0103991	Yes	No
Brain-Amygdala	125	HSPA13	ENSG00000155304.5	21	0.00107256	0.0182335	17	0.0335054	Yes	No
Brain-Amygdala	125	SAMSN1	ENSG00000155307.17	21	0.00131793	0.0237228	18	0.0387801	Yes	No
Brain-Amygdala	125	AF127936.3	ENSG00000232884.7	21	0.000612882	0.0116448	19	0.0261119	Yes	No
Brain-Amygdala	125	AF127936.5	ENSG00000226751.2	21	0.00346836	0.0658988	19	0.0777236	No	No
Brain-Amygdala	125	AF127936.7	ENSG00000281903.2	21	0.000203948	0.003875	19	0.0142953	Yes	No
Brain-Amygdala	125	NRIP1	ENSG00000180530.10	21	0.00664305	0.119575	18	0.127045	No	No
Brain-Amygdala	125	AJ006998.2	ENSG00000229425.2	21	0.0019624	0.0294359	15	0.044386	Yes	No
Brain-Amygdala	125	USP25	ENSG00000155313.15	21	0.00219131	0.028487	13	0.0434214	Yes	No
Brain-Amygdala	125	MIR99AHG	ENSG00000215386.11	21	0.00122322	0.022018	18	0.0372009	Yes	No
Brain-Amygdala	125	AP001172.2	ENSG00000270071.1	21	0.000755896	0.00982665	13	0.0238684	Yes	No
Brain-Amygdala	125	AP000473.5	ENSG00000228798.1	21	1.73725e-05	0.000243216	14	0.00238012	Yes	Yes
Brain-Amygdala	125	AP000473.8	ENSG00000270093.1	21	0.000103496	0.00144895	14	0.00813991	Yes	Yes
Brain-Amygdala	125	LINC01549	ENSG00000232560.6	21	0.00301149	0.0481838	16	0.0616521	No	No
Brain-Amygdala	125	CXADR	ENSG00000154639.18	21	5.33511e-05	0.000906968	17	0.00605218	Yes	Yes
Brain-Amygdala	125	BTG3	ENSG00000154640.14	21	0.000157259	0.00283067	18	0.0120987	Yes	No
Brain-Amygdala	125	C21orf91	ENSG00000154642.10	21	0.00232661	0.0442055	19	0.0580107	No	No
Brain-Amygdala	125	CHODL	ENSG00000154645.13	21	0.00505681	0.116307	23	0.124071	No	No
Brain-Amygdala	125	LINC00320	ENSG00000224924.6	21	2.92134e-07	5.55054e-06	19	0.000101096	Yes	Yes
Brain-Amygdala	125	NCAM2	ENSG00000154654.14	21	0.00323995	0.0745189	23	0.0852071	No	No
Brain-Amygdala	125	D21S2088E	ENSG00000228592.1	21	0.0138338	0.262843	19	0.265472	No	No
Brain-Amygdala	125	LINC00158	ENSG00000185433.8	21	0.00267841	0.0348193	13	0.0494234	Yes	No
Brain-Amygdala	125	MIR155HG	ENSG00000234883.5	21	0.00174636	0.0227026	13	0.0378241	Yes	No
Brain-Amygdala	125	MRPL39	ENSG00000154719.13	21	0.000187066	0.00243185	13	0.0111524	Yes	No
Brain-Amygdala	125	JAM2	ENSG00000154721.14	21	0.00786698	0.110138	14	0.118249	No	No
Brain-Amygdala	125	ATP5J	ENSG00000154723.12	21	2.69453e-05	0.000350289	13	0.00313291	Yes	Yes
Brain-Amygdala	125	GABPA	ENSG00000154727.10	21	0.000772737	0.0108183	14	0.0252278	Yes	No
Brain-Amygdala	125	APP	ENSG00000142192.20	21	0.0012618	0.0201888	16	0.0353462	Yes	No
Brain-Amygdala	125	AP000230.1	ENSG00000273492.5	21	6.89771e-15	1.10363e-13	16	1.11461e-11	Yes	Yes
Brain-Amygdala	125	CYYR1	ENSG00000166265.11	21	0.000761902	0.0137142	18	0.0285569	Yes	No
Brain-Amygdala	125	ADAMTS1	ENSG00000154734.14	21	0.0011624	0.0209231	18	0.0361206	Yes	No
Brain-Amygdala	125	ADAMTS5	ENSG00000154736.5	21	0.00122946	0.0233597	19	0.0384558	Yes	No
Brain-Amygdala	125	AF131217.1	ENSG00000232855.6	21	0.000424112	0.00763402	18	0.0208345	Yes	No
Brain-Amygdala	125	N6AMT1	ENSG00000156239.11	21	9.91271e-08	1.58603e-06	16	3.36228e-05	Yes	Yes
Brain-Amygdala	125	LTN1	ENSG00000198862.13	21	0.00799905	0.127985	16	0.134959	No	No
Brain-Amygdala	125	RWDD2B	ENSG00000156253.6	21	1.50452e-11	2.25678e-10	15	1.1828e-08	Yes	Yes
Brain-Amygdala	125	USP16	ENSG00000156256.14	21	0.000843169	0.0126475	15	0.0273275	Yes	No
Brain-Amygdala	125	CCT8	ENSG00000156261.12	21	6.71779e-05	0.00100767	15	0.00650163	Yes	Yes
Brain-Amygdala	125	MAP3K7CL	ENSG00000156265.15	21	0.00128068	0.0192102	15	0.0344721	Yes	No
Brain-Amygdala	125	BACH1	ENSG00000156273.15	21	0.000589652	0.0100241	17	0.0241462	Yes	No
Brain-Amygdala	125	BACH1-IT2	ENSG00000228817.4	21	0.00607787	0.091168	15	0.100449	No	No
Brain-Amygdala	125	GRIK1	ENSG00000171189.17	21	0.0101202	0.172043	17	0.176965	No	No
Brain-Amygdala	125	TIAM1	ENSG00000156299.13	21	0.000182887	0.00329196	18	0.0132086	Yes	No
Brain-Amygdala	125	AP000253.1	ENSG00000234509.1	21	0.0134362	0.201542	15	0.205323	No	No
Brain-Amygdala	125	SOD1	ENSG00000142168.14	21	0.00203807	0.0305711	15	0.0454195	Yes	No
Brain-Amygdala	125	SCAF4	ENSG00000156304.14	21	0.0021075	0.0316125	15	0.0464068	Yes	No
Brain-Amygdala	125	AP000255.6	ENSG00000273091.1	21	0.00176293	0.024681	14	0.0397145	Yes	No
Brain-Amygdala	125	HUNK	ENSG00000142149.8	21	0.000476797	0.00762875	16	0.0208264	Yes	No
Brain-Amygdala	125	MIS18A	ENSG00000159055.3	21	0.00115288	0.0172932	15	0.0325356	Yes	No
Brain-Amygdala	125	URB1	ENSG00000142207.6	21	0.000360304	0.00576487	16	0.0179175	Yes	No
Brain-Amygdala	125	URB1-AS1	ENSG00000256073.3	21	2.01008e-07	3.01511e-06	15	5.96946e-05	Yes	Yes
Brain-Amygdala	125	EVA1C	ENSG00000166979.12	21	0.00146432	0.0234291	16	0.0385313	Yes	No
Brain-Amygdala	125	TCP10L	ENSG00000242220.6	21	0.00237178	0.0355768	15	0.0500822	No	No
Brain-Amygdala	125	C21orf59	ENSG00000159079.18	21	0.000175791	0.00263686	15	0.0116785	Yes	No
Brain-Amygdala	125	SYNJ1	ENSG00000159082.17	21	0.00052735	0.00791026	15	0.0211816	Yes	No
Brain-Amygdala	125	PAXBP1	ENSG00000159086.14	21	0.000867796	0.0121491	14	0.0267407	Yes	No
Brain-Amygdala	125	C21orf62	ENSG00000205929.10	21	0.00061561	0.00861853	14	0.0221846	Yes	No
Brain-Amygdala	125	OLIG2	ENSG00000205927.4	21	0.0014115	0.019761	14	0.0350139	Yes	No
Brain-Amygdala	125	OLIG1	ENSG00000184221.12	21	0.00197048	0.0256163	13	0.0406186	Yes	No
Brain-Amygdala	125	IFNAR2	ENSG00000159110.19	21	0.000980188	0.0127424	13	0.0274273	Yes	No
Brain-Amygdala	125	IL10RB	ENSG00000243646.9	21	2.56273e-10	3.33155e-09	13	1.37365e-07	Yes	Yes
Brain-Amygdala	125	IFNAR1	ENSG00000142166.12	21	0.00223644	0.0290737	13	0.0440233	Yes	No
Brain-Amygdala	125	IFNGR2	ENSG00000159128.14	21	0.00518087	0.0673513	13	0.078944	No	No
Brain-Amygdala	125	TMEM50B	ENSG00000142188.16	21	5.00274e-05	0.000650357	13	0.00486941	Yes	Yes
Brain-Amygdala	125	DNAJC28	ENSG00000177692.11	21	0.000472701	0.00567241	12	0.0177696	Yes	No
Brain-Amygdala	125	GART	ENSG00000159131.16	21	0.00195771	0.0254502	13	0.0404388	Yes	No
Brain-Amygdala	125	SON	ENSG00000159140.19	21	0.000312713	0.00406527	13	0.0146883	Yes	No
Brain-Amygdala	125	DONSON	ENSG00000159147.17	21	0.00281722	0.0366239	13	0.0510532	No	No
Brain-Amygdala	125	CRYZL1	ENSG00000205758.11	21	0.00603319	0.0784315	13	0.0886881	No	No
Brain-Amygdala	125	ITSN1	ENSG00000205726.14	21	0.00171268	0.0256902	15	0.0406794	Yes	No
Brain-Amygdala	125	ATP5O	ENSG00000241837.6	21	0.000325726	0.00456016	14	0.0157128	Yes	No
Brain-Amygdala	125	MRPS6	ENSG00000243927.5	21	0.00149356	0.0209098	14	0.0361126	Yes	No
Brain-Amygdala	125	SLC5A3	ENSG00000198743.6	21	0.00279867	0.0391814	14	0.0534338	No	No
Brain-Amygdala	125	LINC00310	ENSG00000227456.7	21	0.00013408	0.00187712	14	0.00954868	Yes	Yes
Brain-Amygdala	125	AP000318.2	ENSG00000214955.5	21	0.00414166	0.0579832	14	0.0705062	No	No
Brain-Amygdala	125	KCNE2	ENSG00000159197.3	21	0.0129201	0.167961	13	0.173093	No	No
Brain-Amygdala	125	RCAN1	ENSG00000159200.17	21	0.005596	0.072748	13	0.0836611	No	No
Brain-Amygdala	125	CLIC6	ENSG00000159212.12	21	0.00125431	0.0175604	14	0.0327864	Yes	No
Brain-Amygdala	125	RUNX1	ENSG00000159216.18	21	3.99375e-05	0.000958499	24	0.0062856	Yes	Yes
Brain-Amygdala	125	SETD4	ENSG00000185917.13	21	4.70737e-08	8.00253e-07	17	1.8515e-05	Yes	Yes
Brain-Amygdala	125	CBR1	ENSG00000159228.12	21	2.0711e-05	0.000352088	17	0.00314387	Yes	Yes
Brain-Amygdala	125	AP000688.29	ENSG00000233393.1	21	3.08165e-07	5.2388e-06	17	9.65928e-05	Yes	Yes
Brain-Amygdala	125	CBR3	ENSG00000159231.5	21	0.000374409	0.00636496	17	0.0189696	Yes	No
Brain-Amygdala	125	DOPEY2	ENSG00000142197.12	21	9.64331e-05	0.0017358	18	0.00909749	Yes	Yes
Brain-Amygdala	125	MORC3	ENSG00000159256.12	21	0.000274954	0.00467423	17	0.0159447	Yes	No
Brain-Amygdala	125	CHAF1B	ENSG00000159259.7	21	0.00878276	0.149307	17	0.15532	No	No
Brain-Amygdala	125	AP000696.2	ENSG00000231324.1	21	0.00283458	0.0481879	17	0.0616521	No	No
Brain-Amygdala	125	SIM2	ENSG00000159263.15	21	0.00275814	0.0496464	18	0.0630203	No	No
Brain-Amygdala	125	HLCS	ENSG00000159267.14	21	9.32741e-07	1.77221e-05	19	0.000275121	Yes	Yes
Brain-Amygdala	125	AP000704.5	ENSG00000224790.2	21	3.57409e-10	6.43336e-09	18	2.46239e-07	Yes	Yes
Brain-Amygdala	125	PIGP	ENSG00000185808.13	21	0.00440518	0.0792932	18	0.0894094	No	No
Brain-Amygdala	125	TTC3	ENSG00000182670.13	21	4.90125e-06	8.82225e-05	18	0.0010637	Yes	Yes
Brain-Amygdala	125	DSCR9	ENSG00000230366.9	21	0.000751424	0.0127742	17	0.0274462	Yes	No
Brain-Amygdala	125	DSCR3	ENSG00000157538.13	21	0.00117029	0.019895	17	0.0351191	Yes	No
Brain-Amygdala	125	AP001432.14	ENSG00000242553.1	21	0.00369171	0.062759	17	0.0749498	No	No
Brain-Amygdala	125	DYRK1A	ENSG00000157540.19	21	0.000671356	0.0120844	18	0.0266438	Yes	No
Brain-Amygdala	125	KCNJ6	ENSG00000157542.9	21	0.00126929	0.0241166	19	0.0391367	Yes	No
Brain-Amygdala	125	ERG	ENSG00000157554.18	21	0.00464049	0.0881694	19	0.0977081	No	No
Brain-Amygdala	125	ETS2	ENSG00000157557.11	21	0.000927785	0.0167001	18	0.031877	Yes	No
Brain-Amygdala	125	LINC01700	ENSG00000232837.1	21	0.000721154	0.0137019	19	0.0285455	Yes	No
Brain-Amygdala	125	AF064858.8	ENSG00000235888.1	21	0.00370536	0.0704018	19	0.0816472	No	No
Brain-Amygdala	125	AF064858.11	ENSG00000237721.1	21	0.000181218	0.00344313	19	0.0134918	Yes	No
Brain-Amygdala	125	PSMG1	ENSG00000183527.11	21	4.75601e-06	9.51203e-05	20	0.00113743	Yes	Yes
Brain-Amygdala	125	BRWD1	ENSG00000185658.13	21	5.78717e-05	0.00121531	21	0.0073178	Yes	Yes
Brain-Amygdala	125	HMGN1	ENSG00000205581.10	21	0.0010532	0.0210641	20	0.0362467	Yes	No
Brain-Amygdala	125	WRB	ENSG00000182093.14	21	0.00104967	0.0209933	20	0.0361734	Yes	No
Brain-Amygdala	125	LCA5L	ENSG00000157578.13	21	9.18212e-08	1.83642e-06	20	3.83431e-05	Yes	Yes
Brain-Amygdala	125	SH3BGR	ENSG00000185437.13	21	4.11611e-05	0.000823222	20	0.00567666	Yes	Yes
Brain-Amygdala	125	B3GALT5	ENSG00000183778.17	21	0.00333858	0.0701102	21	0.0813982	No	No
Brain-Amygdala	125	AF064860.7	ENSG00000231713.2	21	0.00243945	0.0512285	21	0.064374	No	No
Brain-Amygdala	125	IGSF5	ENSG00000183067.5	21	1.93775e-05	0.000406927	21	0.00351192	Yes	Yes
Brain-Amygdala	125	PCP4	ENSG00000183036.10	21	0.00182436	0.0383116	21	0.0526148	No	No
Brain-Amygdala	125	DSCAM	ENSG00000171587.14	21	0.000291257	0.00844646	29	0.021952	Yes	No
Brain-Amygdala	125	BACE2	ENSG00000182240.15	21	2.56964e-07	5.39624e-06	21	9.90891e-05	Yes	Yes
Brain-Amygdala	125	FAM3B	ENSG00000183844.16	21	0.00138537	0.0290927	21	0.0440347	Yes	No
Brain-Amygdala	125	MX2	ENSG00000183486.12	21	0.00130766	0.0274608	21	0.042349	Yes	No
Brain-Amygdala	125	MX1	ENSG00000157601.13	21	0.000424304	0.00891039	21	0.0225443	Yes	No
Brain-Amygdala	125	RIPK4	ENSG00000183421.11	21	0.000874476	0.018364	21	0.0336478	Yes	No
Brain-Amygdala	125	PRDM15	ENSG00000141956.13	21	3.45525e-06	7.60155e-05	22	0.000937264	Yes	Yes
Brain-Amygdala	125	C2CD2	ENSG00000157617.16	21	0.000580595	0.0127731	22	0.0274462	Yes	No
Brain-Amygdala	125	ZBTB21	ENSG00000173276.13	21	0.00125037	0.0262577	21	0.0411938	Yes	No
Brain-Amygdala	125	ZNF295-AS1	ENSG00000237232.7	21	0.000324261	0.00680947	21	0.0196333	Yes	No
Brain-Amygdala	125	UMODL1	ENSG00000177398.18	21	0.0058566	0.122989	21	0.130279	No	No
Brain-Amygdala	125	ABCG1	ENSG00000160179.18	21	0.00179333	0.0358665	20	0.0503335	No	No
Brain-Amygdala	125	TFF3	ENSG00000160180.15	21	6.8889e-05	0.00130889	19	0.00762034	Yes	Yes
Brain-Amygdala	125	TMPRSS3	ENSG00000160183.13	21	0.000660299	0.013206	20	0.0279766	Yes	No
Brain-Amygdala	125	RSPH1	ENSG00000160188.9	21	0.000689656	0.0131035	19	0.0278408	Yes	No
Brain-Amygdala	125	SLC37A1	ENSG00000160190.13	21	0.0021927	0.0394686	18	0.0536903	No	No
Brain-Amygdala	125	PDE9A	ENSG00000160191.17	21	0.00194904	0.0350827	18	0.0496404	Yes	No
Brain-Amygdala	125	LINC01668	ENSG00000283051.1	21	0.000956745	0.0153079	16	0.030391	Yes	No
Brain-Amygdala	125	WDR4	ENSG00000160193.11	21	0.00530541	0.090192	17	0.0996179	No	No
Brain-Amygdala	125	NDUFV3	ENSG00000160194.17	21	0.00123117	0.0196987	16	0.0349509	Yes	No
Brain-Amygdala	125	ERVH48-1	ENSG00000233056.2	21	0.000302943	0.00484709	16	0.0162658	Yes	No
Brain-Amygdala	125	PKNOX1	ENSG00000160199.14	21	6.01798e-05	0.000962877	16	0.00629883	Yes	Yes
Brain-Amygdala	125	CBS	ENSG00000160200.17	21	8.15426e-10	1.22314e-08	15	4.39767e-07	Yes	Yes
Brain-Amygdala	125	U2AF1	ENSG00000160201.11	21	0.00415807	0.062371	15	0.0745656	No	No
Brain-Amygdala	125	LINC01679	ENSG00000237989.1	21	0.00418712	0.0586196	14	0.0710686	No	No
Brain-Amygdala	125	SIK1	ENSG00000142178.7	21	0.00149664	0.020953	14	0.03614	Yes	No
Brain-Amygdala	125	HSF2BP	ENSG00000160207.8	21	0.000437797	0.00612916	14	0.0185298	Yes	No
Brain-Amygdala	125	RRP1B	ENSG00000160208.12	21	0.00532315	0.0692009	13	0.0806081	No	No
Brain-Amygdala	125	PDXK	ENSG00000160209.18	21	0.00508814	0.0661458	13	0.0779126	No	No
Brain-Amygdala	125	CSTB	ENSG00000160213.6	21	0.00468128	0.0608566	13	0.0731687	No	No
Brain-Amygdala	125	RRP1	ENSG00000160214.12	21	0.000611856	0.00795413	13	0.0212389	Yes	No
Brain-Amygdala	125	AGPAT3	ENSG00000160216.18	21	0.00163209	0.0228492	14	0.0379455	Yes	No
Brain-Amygdala	125	TRAPPC10	ENSG00000160218.12	21	0.000469039	0.00656654	14	0.0192722	Yes	No
Brain-Amygdala	125	PWP2	ENSG00000241945.7	21	6.48864e-18	8.43524e-17	13	1.63054e-14	Yes	Yes
Brain-Amygdala	125	C21orf33	ENSG00000160221.16	21	2.96588e-29	3.85564e-28	13	8.66411e-25	Yes	Yes
Brain-Amygdala	125	LINC01678	ENSG00000225331.1	21	9.1745e-05	0.00128443	14	0.0075419	Yes	Yes
Brain-Amygdala	125	ICOSLG	ENSG00000160223.16	21	3.53753e-09	4.95255e-08	14	1.5565e-06	Yes	Yes
Brain-Amygdala	125	AIRE	ENSG00000160224.16	21	0.000711253	0.0106688	15	0.0250513	Yes	No
Brain-Amygdala	125	PFKL	ENSG00000141959.16	21	2.95634e-07	4.43451e-06	15	8.37386e-05	Yes	Yes
Brain-Amygdala	125	C21orf2	ENSG00000160226.15	21	2.2304e-06	3.12256e-05	14	0.000440615	Yes	Yes
Brain-Amygdala	125	TRPM2	ENSG00000142185.16	21	0.000662788	0.0106046	16	0.0249635	Yes	No
Brain-Amygdala	125	LRRC3	ENSG00000160233.7	21	0.00159103	0.0238654	15	0.0389039	Yes	No
Brain-Amygdala	125	KB-68A7.1	ENSG00000274225.1	21	0.00180546	0.0270819	15	0.041988	Yes	No
Brain-Amygdala	125	TSPEAR	ENSG00000175894.14	21	0.00120152	0.0204258	17	0.0356166	Yes	No
Brain-Amygdala	125	UBE2G2	ENSG00000184787.18	21	0.00245058	0.0392092	16	0.0534555	No	No
Brain-Amygdala	125	SUMO3	ENSG00000184900.15	21	2.15685e-05	0.000345095	16	0.00310189	Yes	Yes
Brain-Amygdala	125	PTTG1IP	ENSG00000183255.11	21	0.000739001	0.011824	16	0.0263396	Yes	No
Brain-Amygdala	125	ITGB2	ENSG00000160255.17	21	5.8555e-05	0.000936881	16	0.00618066	Yes	Yes
Brain-Amygdala	125	LINC01547	ENSG00000183250.11	21	2.33032e-07	3.72851e-06	16	7.18409e-05	Yes	Yes
Brain-Amygdala	125	FAM207A	ENSG00000160256.12	21	0.0027626	0.0469643	17	0.0604913	No	No
Brain-Amygdala	125	AP001505.10	ENSG00000276529.1	21	2.02302e-06	3.23684e-05	16	0.000453183	Yes	Yes
Brain-Amygdala	125	PICSAR	ENSG00000275874.1	21	0.00122294	0.0207899	17	0.0359366	Yes	No
Brain-Amygdala	125	ADARB1	ENSG00000197381.15	21	0.00126878	0.0241068	19	0.0391367	Yes	No
Brain-Amygdala	125	LINC00334	ENSG00000182586.8	21	0.00019092	0.00362748	19	0.0137946	Yes	No
Brain-Amygdala	125	POFUT2	ENSG00000186866.16	21	0.00175049	0.0332594	19	0.047937	Yes	No
Brain-Amygdala	125	LINC00205	ENSG00000223768.1	21	7.0652e-23	1.34239e-21	19	6.66585e-19	Yes	Yes
Brain-Amygdala	125	LL21NC02-21A1.1	ENSG00000273796.1	21	0.0015151	0.0287869	19	0.043725	Yes	No
Brain-Amygdala	125	COL18A1	ENSG00000182871.14	21	0.00148131	0.0296262	20	0.0445525	Yes	No
Brain-Amygdala	125	SLC19A1	ENSG00000173638.18	21	0.000250799	0.00476517	19	0.0161046	Yes	No
Brain-Amygdala	125	LINC01694	ENSG00000233922.2	21	0.00207011	0.0393321	19	0.0535662	No	No
Brain-Amygdala	125	PCBP3	ENSG00000183570.16	21	0.000109075	0.00218151	20	0.010535	Yes	No
Brain-Amygdala	125	COL6A1	ENSG00000142156.14	21	2.3119e-05	0.000346786	15	0.00311247	Yes	Yes
Brain-Amygdala	125	COL6A2	ENSG00000142173.14	21	0.00170763	0.0239069	14	0.0389429	Yes	No
Brain-Amygdala	125	FTCD	ENSG00000160282.13	21	0.000143021	0.0020023	14	0.00996549	Yes	Yes
Brain-Amygdala	125	SPATC1L	ENSG00000160284.14	21	3.95222e-06	5.5331e-05	14	0.000718185	Yes	Yes
Brain-Amygdala	125	LSS	ENSG00000160285.14	21	0.000731767	0.0102447	14	0.0244679	Yes	No
Brain-Amygdala	125	MCM3AP	ENSG00000160294.10	21	0.00218155	0.0305416	14	0.0453945	Yes	No
Brain-Amygdala	125	YBEY	ENSG00000182362.13	21	2.05127e-12	2.66666e-11	13	1.73063e-09	Yes	Yes
Brain-Amygdala	125	C21orf58	ENSG00000160298.17	21	0.000325216	0.00422781	13	0.0150145	Yes	No
Brain-Amygdala	125	PCNT	ENSG00000160299.16	21	0.00340357	0.0442465	13	0.0580555	No	No
Brain-Amygdala	125	DIP2A	ENSG00000160305.17	21	0.00425125	0.0467637	11	0.0603006	No	No
Brain-Amygdala	125	S100B	ENSG00000160307.9	21	2.62936e-05	0.000262936	10	0.00252905	Yes	Yes
Brain-Amygdala	125	PRMT2	ENSG00000160310.17	21	0.00159531	0.0159531	10	0.0310664	Yes	No
Brain-Amygdala	125	AC005301.9	ENSG00000283633.1	22	0.00123246	0.0209518	17	0.03614	Yes	No
Brain-Amygdala	125	AC006946.16	ENSG00000273203.1	22	9.129e-06	0.00018258	20	0.00190275	Yes	Yes
Brain-Amygdala	125	AC006946.17	ENSG00000273442.1	22	0.000193054	0.00386108	20	0.0142504	Yes	No
Brain-Amygdala	125	IL17RA	ENSG00000177663.13	22	4.53268e-05	0.000906536	20	0.00605218	Yes	Yes
Brain-Amygdala	125	CECR6	ENSG00000183307.3	22	0.00175067	0.0350133	20	0.0495852	Yes	No
Brain-Amygdala	125	LINC01664	ENSG00000235478.4	22	0.00116977	0.0233954	20	0.038494	Yes	No
Brain-Amygdala	125	HDHD5	ENSG00000069998.12	22	0.00261211	0.0522423	20	0.0652874	No	No
Brain-Amygdala	125	CECR1	ENSG00000093072.15	22	1.00309e-06	1.90587e-05	19	0.000292836	Yes	Yes
Brain-Amygdala	125	CECR2	ENSG00000099954.18	22	0.00474193	0.0806127	17	0.0906868	No	No
Brain-Amygdala	125	SLC25A18	ENSG00000182902.13	22	0.000777993	0.0124479	16	0.0270915	Yes	No
Brain-Amygdala	125	ATP6V1E1	ENSG00000131100.12	22	0.000208015	0.00332824	16	0.0132841	Yes	No
Brain-Amygdala	125	BCL2L13	ENSG00000099968.17	22	0.000680853	0.0102128	15	0.0244338	Yes	No
Brain-Amygdala	125	BID	ENSG00000015475.18	22	7.52109e-05	0.00112816	15	0.00697913	Yes	Yes
Brain-Amygdala	125	LINC00528	ENSG00000269220.1	22	0.00052395	0.0073353	14	0.0203718	Yes	No
Brain-Amygdala	125	MICAL3	ENSG00000243156.7	22	0.00303381	0.0455071	15	0.0592426	No	No
Brain-Amygdala	125	PEX26	ENSG00000215193.12	22	0.00047204	0.00613652	13	0.0185437	Yes	No
Brain-Amygdala	125	TUBA8	ENSG00000183785.14	22	2.71256e-06	3.52633e-05	13	0.000489519	Yes	Yes
Brain-Amygdala	125	USP18	ENSG00000184979.9	22	0.000688553	0.00895119	13	0.0226164	Yes	No
Brain-Amygdala	125	TMEM191B	ENSG00000278558.4	22	9.11786e-07	9.11786e-06	10	0.000155662	Yes	Yes
Brain-Amygdala	125	DGCR6	ENSG00000183628.12	22	1.13031e-07	1.13031e-06	10	2.52417e-05	Yes	Yes
Brain-Amygdala	125	PRODH	ENSG00000100033.16	22	0.000197951	0.00197951	10	0.00988218	Yes	Yes
Brain-Amygdala	125	DGCR9	ENSG00000273032.1	22	3.88082e-05	0.000388082	10	0.00338175	Yes	Yes
Brain-Amygdala	125	DGCR2	ENSG00000070413.19	22	9.06397e-07	9.06397e-06	10	0.000154889	Yes	Yes
Brain-Amygdala	125	AC004471.10	ENSG00000272682.1	22	0.00765418	0.0765418	10	0.0870055	No	No
Brain-Amygdala	125	DGCR14	ENSG00000100056.11	22	0.00155462	0.0155462	10	0.0306845	Yes	No
Brain-Amygdala	125	SLC25A1	ENSG00000100075.9	22	0.000346712	0.00346712	10	0.0135128	Yes	No
Brain-Amygdala	125	CLTCL1	ENSG00000070371.15	22	9.30199e-05	0.00102322	11	0.00656474	Yes	Yes
Brain-Amygdala	125	HIRA	ENSG00000100084.14	22	0.00453187	0.0543824	12	0.0672977	No	No
Brain-Amygdala	125	MRPL40	ENSG00000185608.8	22	0.00146329	0.0175594	12	0.0327864	Yes	No
Brain-Amygdala	125	C22orf39	ENSG00000242259.8	22	0.000169075	0.0020289	12	0.0100423	Yes	No
Brain-Amygdala	125	UFD1L	ENSG00000070010.18	22	8.01862e-05	0.000962235	12	0.00629883	Yes	Yes
Brain-Amygdala	125	CDC45	ENSG00000093009.9	22	0.00167728	0.0218046	13	0.0369516	Yes	No
Brain-Amygdala	125	CLDN5	ENSG00000184113.9	22	0.00212324	0.0276021	13	0.0424977	Yes	No
Brain-Amygdala	125	SEPT5	ENSG00000184702.17	22	0.00364718	0.0510606	14	0.0642404	No	No
Brain-Amygdala	125	TBX1	ENSG00000184058.12	22	0.00306771	0.0460156	15	0.0596555	No	No
Brain-Amygdala	125	GNB1L	ENSG00000185838.13	22	0.000119902	0.00179853	15	0.00930155	Yes	Yes
Brain-Amygdala	125	C22orf29	ENSG00000215012.8	22	0.000303617	0.00455426	15	0.0157077	Yes	No
Brain-Amygdala	125	TXNRD2	ENSG00000184470.20	22	0.000117216	0.00187545	16	0.00954557	Yes	Yes
Brain-Amygdala	125	COMT	ENSG00000093010.13	22	0.003079	0.0492641	16	0.0626544	No	No
Brain-Amygdala	125	ARVCF	ENSG00000099889.13	22	0.00217906	0.034865	16	0.0494648	Yes	No
Brain-Amygdala	125	TANGO2	ENSG00000183597.15	22	9.58011e-05	0.00153282	16	0.0084319	Yes	Yes
Brain-Amygdala	125	DGCR8	ENSG00000128191.15	22	0.000552771	0.00884434	16	0.0224632	Yes	No
Brain-Amygdala	125	TRMT2A	ENSG00000099899.14	22	0.00126873	0.0190309	15	0.0342942	Yes	No
Brain-Amygdala	125	RANBP1	ENSG00000099901.16	22	0.00457466	0.0686199	15	0.0800559	No	No
Brain-Amygdala	125	ZDHHC8	ENSG00000099904.15	22	0.00436839	0.0655259	15	0.0773954	No	No
Brain-Amygdala	125	CCDC188	ENSG00000234409.6	22	0.000104157	0.00156235	15	0.00854137	Yes	Yes
Brain-Amygdala	125	LINC00896	ENSG00000236499.2	22	0.00685025	0.102754	15	0.111311	No	No
Brain-Amygdala	125	RTN4R	ENSG00000040608.13	22	0.000716167	0.0107425	15	0.025127	Yes	No
Brain-Amygdala	125	DGCR6L	ENSG00000128185.9	22	0.00155117	0.0217164	14	0.0368689	Yes	No
Brain-Amygdala	125	XXbac-B444P24.14	ENSG00000273139.1	22	0.0014622	0.0204708	14	0.0356509	Yes	No
Brain-Amygdala	125	ZNF74	ENSG00000185252.18	22	0.00188742	0.0264239	14	0.0413386	Yes	No
Brain-Amygdala	125	SCARF2	ENSG00000244486.8	22	0.00507866	0.0711012	14	0.0822043	No	No
Brain-Amygdala	125	KLHL22	ENSG00000099910.16	22	0.000299902	0.00419863	14	0.0149374	Yes	No
Brain-Amygdala	125	MED15	ENSG00000099917.17	22	0.000754435	0.0105621	14	0.0249245	Yes	No
Brain-Amygdala	125	PI4KA	ENSG00000241973.10	22	0.00212304	0.0297226	14	0.0446348	Yes	No
Brain-Amygdala	125	SERPIND1	ENSG00000099937.10	22	0.000743468	0.00966508	13	0.0236487	Yes	No
Brain-Amygdala	125	SNAP29	ENSG00000099940.11	22	1.97864e-05	0.000257223	13	0.00249098	Yes	Yes
Brain-Amygdala	125	CRKL	ENSG00000099942.12	22	0.0140914	0.183188	13	0.187581	No	No
Brain-Amygdala	125	LINC01637	ENSG00000237476.1	22	0.00264761	0.0317713	12	0.0465288	Yes	No
Brain-Amygdala	125	AIFM3	ENSG00000183773.15	22	0.000305987	0.00367185	12	0.0138702	Yes	No
Brain-Amygdala	125	LZTR1	ENSG00000099949.18	22	0.000321754	0.00386105	12	0.0142504	Yes	No
Brain-Amygdala	125	XXbac-B135H6.18	ENSG00000272829.1	22	0.00120652	0.0144782	12	0.0294862	Yes	No
Brain-Amygdala	125	THAP7	ENSG00000184436.11	22	0.00627322	0.0752787	12	0.0858847	No	No
Brain-Amygdala	125	P2RX6	ENSG00000099957.16	22	0.00192139	0.0230567	12	0.0381807	Yes	No
Brain-Amygdala	125	SLC7A4	ENSG00000099960.12	22	6.26522e-05	0.000751827	12	0.00536802	Yes	Yes
Brain-Amygdala	125	LRRC74B	ENSG00000187905.10	22	0.000185079	0.00222095	12	0.0106328	Yes	No
Brain-Amygdala	125	HIC2	ENSG00000169635.9	22	0.00320851	0.0481277	15	0.0616101	No	No
Brain-Amygdala	125	TMEM191C	ENSG00000206140.10	22	0.00145217	0.0203304	14	0.0355145	Yes	No
Brain-Amygdala	125	UBE2L3	ENSG00000185651.14	22	0.00287711	0.0460338	16	0.059665	No	No
Brain-Amygdala	125	YDJC	ENSG00000161179.13	22	0.000194369	0.00291553	15	0.0123381	Yes	No
Brain-Amygdala	125	CCDC116	ENSG00000161180.10	22	0.000356122	0.00534182	15	0.0171666	Yes	No
Brain-Amygdala	125	KB-1440D3.14	ENSG00000273342.1	22	0.00249916	0.0374873	15	0.0518432	No	No
Brain-Amygdala	125	SDF2L1	ENSG00000128228.4	22	0.00218378	0.0327566	15	0.0474433	Yes	No
Brain-Amygdala	125	PPIL2	ENSG00000100023.18	22	0.00102935	0.0164696	16	0.0316149	Yes	No
Brain-Amygdala	125	YPEL1	ENSG00000100027.14	22	0.00382182	0.061149	16	0.0734356	No	No
Brain-Amygdala	125	MAPK1	ENSG00000100030.14	22	0.00201511	0.036272	18	0.0507126	No	No
Brain-Amygdala	125	PPM1F	ENSG00000100034.13	22	0.000462964	0.00787039	17	0.0211079	Yes	No
Brain-Amygdala	125	TOP3B	ENSG00000100038.19	22	0.000255245	0.00433916	17	0.0152562	Yes	No
Brain-Amygdala	125	CH17-264L24.1	ENSG00000279278.1	22	0.00358475	0.0645255	18	0.0765458	No	No
Brain-Amygdala	125	LL22NC03-2H8.5	ENSG00000274422.1	22	0.00377627	0.0679728	18	0.0794866	No	No
Brain-Amygdala	125	LL22NC03-2H8.4	ENSG00000234630.1	22	0.000755363	0.0135965	18	0.0284215	Yes	No
Brain-Amygdala	125	IGLV5-52	ENSG00000211643.2	22	6.74994e-05	0.00121499	18	0.0073178	Yes	Yes
Brain-Amygdala	125	IGLV1-51	ENSG00000211644.3	22	0.000124431	0.00223976	18	0.0106575	Yes	No
Brain-Amygdala	125	ZNF280B	ENSG00000275004.3	22	0.000279222	0.00558445	20	0.0176126	Yes	No
Brain-Amygdala	125	IGLV2-14	ENSG00000211666.2	22	0.000511988	0.0112637	22	0.0256932	Yes	No
Brain-Amygdala	125	IGLC1	ENSG00000211675.2	22	0.000445176	0.010239	23	0.0244608	Yes	No
Brain-Amygdala	125	IGLC2	ENSG00000211677.2	22	0.000726344	0.0167059	23	0.031877	Yes	No
Brain-Amygdala	125	IGLC3	ENSG00000211679.2	22	0.000372176	0.00856004	23	0.0221029	Yes	No
Brain-Amygdala	125	RSPH14	ENSG00000100218.11	22	0.000133283	0.0031988	24	0.0130072	Yes	No
Brain-Amygdala	125	GNAZ	ENSG00000128266.8	22	0.000548823	0.0131717	24	0.0279298	Yes	No
Brain-Amygdala	125	RAB36	ENSG00000100228.12	22	0.000304831	0.00701111	23	0.0199082	Yes	No
Brain-Amygdala	125	BCR	ENSG00000186716.20	22	1.18058e-06	2.71532e-05	23	0.000394611	Yes	Yes
Brain-Amygdala	125	LINC01659	ENSG00000234928.1	22	1.1167e-05	0.000212173	19	0.00214282	Yes	Yes
Brain-Amygdala	125	LINC01658	ENSG00000178248.11	22	4.51472e-07	8.57797e-06	19	0.000147707	Yes	Yes
Brain-Amygdala	125	IGLL1	ENSG00000128322.6	22	0.00117529	0.0211552	18	0.0363654	Yes	No
Brain-Amygdala	125	KB-208E9.1	ENSG00000272733.1	22	0.000140148	0.00252266	18	0.0114088	Yes	No
Brain-Amygdala	125	DRICH1	ENSG00000189269.12	22	2.46021e-06	4.42838e-05	18	0.000590571	Yes	Yes
Brain-Amygdala	125	RGL4	ENSG00000159496.14	22	0.00234237	0.0421627	18	0.0561618	No	No
Brain-Amygdala	125	ZNF70	ENSG00000187792.4	22	0.000788475	0.0134041	17	0.0281963	Yes	No
Brain-Amygdala	125	VPREB3	ENSG00000128218.7	22	5.0579e-09	8.59843e-08	17	2.54652e-06	Yes	Yes
Brain-Amygdala	125	C22orf15	ENSG00000169314.14	22	0.000628276	0.0106807	17	0.0250692	Yes	No
Brain-Amygdala	125	CHCHD10	ENSG00000250479.8	22	0.000929354	0.015799	17	0.0309052	Yes	No
Brain-Amygdala	125	MMP11	ENSG00000099953.9	22	0.0037966	0.0645422	17	0.0765587	No	No
Brain-Amygdala	125	SMARCB1	ENSG00000099956.18	22	0.00774902	0.131733	17	0.138545	No	No
Brain-Amygdala	125	DERL3	ENSG00000099958.14	22	0.000711847	0.0121014	17	0.02667	Yes	No
Brain-Amygdala	125	SLC2A11	ENSG00000133460.19	22	0.0031845	0.0541365	17	0.0670717	No	No
Brain-Amygdala	125	MIF	ENSG00000240972.1	22	0.000141229	0.0024009	17	0.0110589	Yes	No
Brain-Amygdala	125	AP000350.5	ENSG00000273295.1	22	2.50043e-21	4.25074e-20	17	1.4418e-17	Yes	Yes
Brain-Amygdala	125	GSTT2B	ENSG00000133433.10	22	1.19308e-19	2.02823e-18	17	5.28428e-16	Yes	Yes
Brain-Amygdala	125	DDTL	ENSG00000099974.7	22	0.000399841	0.00679729	17	0.0196205	Yes	No
Brain-Amygdala	125	KB-226F1.2	ENSG00000272787.1	22	1.77013e-07	3.00922e-06	17	5.96435e-05	Yes	Yes
Brain-Amygdala	125	DDT	ENSG00000099977.13	22	0.000470492	0.00799836	17	0.021308	Yes	No
Brain-Amygdala	125	CABIN1	ENSG00000099991.17	22	0.00248064	0.0471322	19	0.0606441	No	No
Brain-Amygdala	125	SUSD2	ENSG00000099994.10	22	0.000243011	0.00413119	17	0.0148	Yes	No
Brain-Amygdala	125	GGT5	ENSG00000099998.17	22	0.000937553	0.016876	18	0.0320358	Yes	No
Brain-Amygdala	125	SPECC1L	ENSG00000100014.19	22	0.000134017	0.00268034	20	0.0117623	Yes	No
Brain-Amygdala	125	ADORA2A	ENSG00000128271.21	22	0.00367801	0.0662043	18	0.0779611	No	No
Brain-Amygdala	125	UPB1	ENSG00000100024.14	22	0.000487873	0.00878171	18	0.0223781	Yes	No
Brain-Amygdala	125	GUCD1	ENSG00000138867.16	22	0.000700772	0.0119131	17	0.0264463	Yes	No
Brain-Amygdala	125	SNRPD3	ENSG00000100028.11	22	0.00318343	0.0541183	17	0.0670586	No	No
Brain-Amygdala	125	LRRC75B	ENSG00000178026.12	22	6.34354e-05	0.0010784	17	0.00679749	Yes	Yes
Brain-Amygdala	125	GGT1	ENSG00000100031.18	22	0.00119343	0.0202882	17	0.0354788	Yes	No
Brain-Amygdala	125	SGSM1	ENSG00000167037.18	22	0.00131346	0.0223289	17	0.037483	Yes	No
Brain-Amygdala	125	KIAA1671	ENSG00000197077.13	22	0.00239577	0.0383323	16	0.0526232	No	No
Brain-Amygdala	125	CRYBB3	ENSG00000100053.9	22	3.88507e-05	0.00058276	15	0.00451564	Yes	Yes
Brain-Amygdala	125	CRYBB2	ENSG00000244752.2	22	4.12361e-06	6.18542e-05	15	0.000789178	Yes	Yes
Brain-Amygdala	125	LRP5L	ENSG00000100068.11	22	3.95598e-05	0.000672516	17	0.00498549	Yes	Yes
Brain-Amygdala	125	CTA-246H3.12	ENSG00000272942.1	22	0.000718385	0.0122125	17	0.0267967	Yes	No
Brain-Amygdala	125	GRK3	ENSG00000100077.14	22	0.0012732	0.0241907	19	0.0392346	Yes	No
Brain-Amygdala	125	SEZ6L	ENSG00000100095.18	22	1.31248e-05	0.000262495	20	0.00252617	Yes	Yes
Brain-Amygdala	125	ASPHD2	ENSG00000128203.6	22	0.000182274	0.00328093	18	0.0131861	Yes	No
Brain-Amygdala	125	HPS4	ENSG00000100099.20	22	0.000260339	0.0046861	18	0.015958	Yes	No
Brain-Amygdala	125	SRRD	ENSG00000100104.13	22	0.00127269	0.0229084	18	0.0380123	Yes	No
Brain-Amygdala	125	TFIP11	ENSG00000100109.16	22	0.00066467	0.0119641	18	0.0265083	Yes	No
Brain-Amygdala	125	TPST2	ENSG00000128294.15	22	0.00108641	0.0206417	19	0.035812	Yes	No
Brain-Amygdala	125	CRYBB1	ENSG00000100122.5	22	0.00108665	0.0206463	19	0.0358123	Yes	No
Brain-Amygdala	125	CRYBA4	ENSG00000196431.3	22	7.76997e-05	0.00147629	19	0.00821796	Yes	Yes
Brain-Amygdala	125	MIAT	ENSG00000225783.6	22	3.3013e-05	0.000627248	19	0.00475159	Yes	Yes
Brain-Amygdala	125	CTA-373H7.7	ENSG00000206028.1	22	0.000468246	0.00889667	19	0.0225377	Yes	No
Brain-Amygdala	125	MIATNB	ENSG00000244625.5	22	0.000255007	0.00510014	20	0.0166913	Yes	No
Brain-Amygdala	125	LINC01422	ENSG00000223704.1	22	0.00141446	0.0268748	19	0.0417678	Yes	No
Brain-Amygdala	125	LINC01422	ENSG00000235271.5	22	0.000114392	0.00217345	19	0.010523	Yes	No
Brain-Amygdala	125	CTA-929C8.8	ENSG00000230051.1	22	0.000709588	0.012063	17	0.0266333	Yes	No
Brain-Amygdala	125	MN1	ENSG00000169184.5	22	0.0010245	0.014343	14	0.0293172	Yes	No
Brain-Amygdala	125	PITPNB	ENSG00000180957.17	22	0.000223083	0.00312316	14	0.0128244	Yes	No
Brain-Amygdala	125	TTC28	ENSG00000100154.14	22	0.000422177	0.00717701	17	0.0201659	Yes	No
Brain-Amygdala	125	CHEK2	ENSG00000183765.20	22	0.00291755	0.026258	9	0.0411938	Yes	No
Brain-Amygdala	125	HSCB	ENSG00000100209.9	22	0.00167996	0.0151197	9	0.0302108	Yes	No
Brain-Amygdala	125	CCDC117	ENSG00000159873.9	22	0.00635823	0.057224	9	0.0698098	No	No
Brain-Amygdala	125	XBP1	ENSG00000100219.16	22	0.00660287	0.0594258	9	0.0718135	No	No
Brain-Amygdala	125	ZNRF3	ENSG00000183579.15	22	0.00220839	0.0198755	9	0.0351121	Yes	No
Brain-Amygdala	125	C22orf31	ENSG00000100249.4	22	6.0164e-05	0.000541476	9	0.00429194	Yes	Yes
Brain-Amygdala	125	KREMEN1	ENSG00000183762.12	22	3.06025e-06	2.75422e-05	9	0.000397054	Yes	Yes
Brain-Amygdala	125	EMID1	ENSG00000186998.15	22	0.0224448	0.202003	9	0.20578	No	No
Brain-Amygdala	125	RHBDD3	ENSG00000100263.13	22	7.83982e-05	0.000705584	9	0.00512814	Yes	Yes
Brain-Amygdala	125	EWSR1	ENSG00000182944.17	22	0.00331187	0.0298069	9	0.0447071	Yes	No
Brain-Amygdala	125	GAS2L1	ENSG00000185340.15	22	9.70993e-07	8.73893e-06	9	0.000149904	Yes	Yes
Brain-Amygdala	125	RASL10A	ENSG00000100276.9	22	0.000153879	0.00138491	9	0.00787597	Yes	Yes
Brain-Amygdala	125	AP1B1	ENSG00000100280.16	22	0.0021706	0.021706	10	0.0368643	Yes	No
Brain-Amygdala	125	NEFH	ENSG00000100285.9	22	0.00359357	0.0395292	11	0.0537166	No	No
Brain-Amygdala	125	THOC5	ENSG00000100296.13	22	0.00320793	0.0352872	11	0.0498083	Yes	No
Brain-Amygdala	125	NIPSNAP1	ENSG00000184117.11	22	3.53772e-05	0.000389149	11	0.0033894	Yes	Yes
Brain-Amygdala	125	NF2	ENSG00000186575.17	22	0.0136235	0.163482	12	0.168767	No	No
Brain-Amygdala	125	CABP7	ENSG00000100314.3	22	0.00519026	0.0622832	12	0.0744904	No	No
Brain-Amygdala	125	ZMAT5	ENSG00000100319.12	22	0.00532091	0.063851	12	0.0759762	No	No
Brain-Amygdala	125	UQCR10	ENSG00000184076.13	22	0.00343297	0.0411956	12	0.0552667	No	No
Brain-Amygdala	125	ASCC2	ENSG00000100325.14	22	0.00165182	0.0198218	12	0.0350656	Yes	No
Brain-Amygdala	125	MTMR3	ENSG00000100330.15	22	0.00687492	0.0824991	12	0.0923523	No	No
Brain-Amygdala	125	HORMAD2	ENSG00000176635.17	22	0.00609937	0.0731925	12	0.0840486	No	No
Brain-Amygdala	125	LIF	ENSG00000128342.4	22	0.00209126	0.0250951	12	0.0401259	Yes	No
Brain-Amygdala	125	OSM	ENSG00000099985.3	22	0.00258535	0.0310243	12	0.0458728	Yes	No
Brain-Amygdala	125	GATSL3	ENSG00000239282.7	22	0.0024649	0.0295788	12	0.0445081	Yes	No
Brain-Amygdala	125	TBC1D10A	ENSG00000099992.15	22	0.00466028	0.0559233	12	0.0686328	No	No
Brain-Amygdala	125	SF3A1	ENSG00000099995.18	22	0.00176987	0.0212385	12	0.0364248	Yes	No
Brain-Amygdala	125	CCDC157	ENSG00000187860.10	22	5.54728e-05	0.000665673	12	0.00494905	Yes	Yes
Brain-Amygdala	125	RNF215	ENSG00000099999.14	22	0.000885248	0.010623	12	0.0249926	Yes	No
Brain-Amygdala	125	SEC14L2	ENSG00000100003.17	22	0.00207858	0.0249429	12	0.0399667	Yes	No
Brain-Amygdala	125	MTFP1	ENSG00000242114.5	22	0.000620293	0.00744352	12	0.0205391	Yes	No
Brain-Amygdala	125	RP4-539M6.22	ENSG00000273428.3	22	0.00268756	0.0295631	11	0.0444957	Yes	No
Brain-Amygdala	125	SEC14L4	ENSG00000133488.14	22	0.00062847	0.00691318	11	0.0197958	Yes	No
Brain-Amygdala	125	SEC14L6	ENSG00000214491.8	22	9.16902e-08	1.00859e-06	11	2.28644e-05	Yes	Yes
Brain-Amygdala	125	GAL3ST1	ENSG00000128242.12	22	0.0113839	0.125223	11	0.132365	No	No
Brain-Amygdala	125	PES1	ENSG00000100029.17	22	3.08165e-05	0.000338982	11	0.00305731	Yes	Yes
Brain-Amygdala	125	TCN2	ENSG00000185339.8	22	0.000200998	0.00221098	11	0.0106133	Yes	No
Brain-Amygdala	125	SLC35E4	ENSG00000100036.12	22	0.00207042	0.0227746	11	0.0378811	Yes	No
Brain-Amygdala	125	DUSP18	ENSG00000167065.13	22	0.000476621	0.00524283	11	0.0169828	Yes	No
Brain-Amygdala	125	OSBP2	ENSG00000184792.15	22	0.00356146	0.0391761	11	0.0534306	No	No
Brain-Amygdala	125	MORC2	ENSG00000133422.12	22	0.00173851	0.0173851	10	0.0325963	Yes	No
Brain-Amygdala	125	SMTN	ENSG00000183963.18	22	0.00162057	0.0162057	10	0.0313224	Yes	No
Brain-Amygdala	125	SELENOM	ENSG00000198832.10	22	0.00108678	0.0108678	10	0.0252711	Yes	No
Brain-Amygdala	125	INPP5J	ENSG00000185133.13	22	0.000325102	0.00325102	10	0.0131098	Yes	No
Brain-Amygdala	125	PLA2G3	ENSG00000100078.3	22	0.0115088	0.115088	10	0.122917	No	No
Brain-Amygdala	125	RNF185	ENSG00000138942.15	22	0.000253767	0.00253767	10	0.011445	Yes	No
Brain-Amygdala	125	LIMK2	ENSG00000182541.17	22	0.00276021	0.0303623	11	0.0452703	Yes	No
Brain-Amygdala	125	PIK3IP1	ENSG00000100100.12	22	0.000286733	0.00315406	11	0.0128923	Yes	No
Brain-Amygdala	125	PATZ1	ENSG00000100105.17	22	0.00364019	0.0436823	12	0.0575084	No	No
Brain-Amygdala	125	LINC01521	ENSG00000213888.3	22	7.55607e-05	0.000906728	12	0.00605218	Yes	Yes
Brain-Amygdala	125	DRG1	ENSG00000185721.12	22	0.00918796	0.110256	12	0.11836	No	No
Brain-Amygdala	125	EIF4ENIF1	ENSG00000184708.17	22	0.00670958	0.080515	12	0.0905825	No	No
Brain-Amygdala	125	SFI1	ENSG00000198089.15	22	8.46842e-05	0.00110089	13	0.00688468	Yes	Yes
Brain-Amygdala	125	PISD	ENSG00000241878.11	22	3.59809e-08	4.67752e-07	13	1.15031e-05	Yes	Yes
Brain-Amygdala	125	PRR14L	ENSG00000183530.13	22	0.000514534	0.00668894	13	0.0194669	Yes	No
Brain-Amygdala	125	DEPDC5	ENSG00000100150.16	22	7.43721e-05	0.00104121	14	0.00663988	Yes	Yes
Brain-Amygdala	125	YWHAH	ENSG00000128245.14	22	0.00237583	0.0308859	13	0.0457435	Yes	No
Brain-Amygdala	125	SLC5A1	ENSG00000100170.9	22	0.00192975	0.0250867	13	0.0401218	Yes	No
Brain-Amygdala	125	C22orf42	ENSG00000205856.3	22	0.00028177	0.00366301	13	0.0138702	Yes	No
Brain-Amygdala	125	RFPL2	ENSG00000128253.13	22	0.000149843	0.0020978	14	0.0102479	Yes	No
Brain-Amygdala	125	SLC5A4	ENSG00000100191.5	22	3.11718e-06	4.36405e-05	14	0.00058329	Yes	Yes
Brain-Amygdala	125	RP1-90G24.6	ENSG00000224050.1	22	0.000376315	0.00526841	14	0.0170373	Yes	No
Brain-Amygdala	125	RP1-90G24.11	ENSG00000273325.1	22	0.00179168	0.0250835	14	0.0401215	Yes	No
Brain-Amygdala	125	RFPL3S	ENSG00000205853.10	22	4.45495e-08	6.23693e-07	14	1.48113e-05	Yes	Yes
Brain-Amygdala	125	RP1-149A16.17	ENSG00000241954.1	22	7.64816e-05	0.00107074	14	0.00677772	Yes	Yes
Brain-Amygdala	125	RTCB	ENSG00000100220.11	22	0.00175589	0.0245824	14	0.0396303	Yes	No
Brain-Amygdala	125	FBXO7	ENSG00000100225.17	22	8.75633e-10	1.22589e-08	14	4.39875e-07	Yes	Yes
Brain-Amygdala	125	SYN3	ENSG00000185666.14	22	0.000188144	0.0033866	18	0.0133856	Yes	No
Brain-Amygdala	125	TIMP3	ENSG00000100234.11	22	0.000890336	0.0142454	16	0.0291701	Yes	No
Brain-Amygdala	125	LARGE1	ENSG00000133424.20	22	0.00314607	0.0786517	25	0.0888477	No	No
Brain-Amygdala	125	HMGXB4	ENSG00000100281.13	22	0.000959646	0.016314	17	0.0314345	Yes	No
Brain-Amygdala	125	TOM1	ENSG00000100284.20	22	0.000136238	0.00231605	17	0.0108313	Yes	No
Brain-Amygdala	125	HMOX1	ENSG00000100292.16	22	0.000993876	0.015902	16	0.031029	Yes	No
Brain-Amygdala	125	MCM5	ENSG00000100297.15	22	0.000507939	0.00812702	16	0.02152	Yes	No
Brain-Amygdala	125	RP4-569D19.8	ENSG00000273044.1	22	0.000400714	0.00601071	15	0.0183194	Yes	No
Brain-Amygdala	125	RASD2	ENSG00000100302.6	22	0.000485404	0.00728107	15	0.0203006	Yes	No
Brain-Amygdala	125	MB	ENSG00000198125.12	22	0.00481676	0.0722515	15	0.0832072	No	No
Brain-Amygdala	125	APOL6	ENSG00000221963.5	22	0.00188305	0.0282457	15	0.0431524	Yes	No
Brain-Amygdala	125	RBFOX2	ENSG00000100320.22	22	4.79334e-05	0.000814868	17	0.00563418	Yes	Yes
Brain-Amygdala	125	APOL3	ENSG00000128284.19	22	0.00125169	0.0187753	15	0.0340571	Yes	No
Brain-Amygdala	125	APOL4	ENSG00000100336.17	22	4.12988e-05	0.000619482	15	0.00471483	Yes	Yes
Brain-Amygdala	125	APOL2	ENSG00000128335.13	22	0.00042667	0.00682671	16	0.0196486	Yes	No
Brain-Amygdala	125	APOL1	ENSG00000100342.20	22	0.000167541	0.00268065	16	0.0117623	Yes	No
Brain-Amygdala	125	MYH9	ENSG00000100345.20	22	0.000664377	0.0112944	17	0.0257257	Yes	No
Brain-Amygdala	125	TXN2	ENSG00000100348.9	22	0.000639042	0.0102247	16	0.0244427	Yes	No
Brain-Amygdala	125	FOXRED2	ENSG00000100350.14	22	0.000859465	0.0137514	16	0.0285791	Yes	No
Brain-Amygdala	125	EIF3D	ENSG00000100353.17	22	0.00153865	0.0246184	16	0.0396528	Yes	No
Brain-Amygdala	125	CACNG2	ENSG00000166862.6	22	0.000216465	0.00367991	17	0.0138713	Yes	No
Brain-Amygdala	125	IFT27	ENSG00000100360.14	22	7.68719e-05	0.00122995	16	0.00737362	Yes	Yes
Brain-Amygdala	125	PVALB	ENSG00000100362.12	22	0.000771935	0.012351	16	0.0269818	Yes	No
Brain-Amygdala	125	NCF4	ENSG00000100365.14	22	0.000969109	0.0155057	16	0.0306484	Yes	No
Brain-Amygdala	125	CSF2RB	ENSG00000100368.13	22	0.000175552	0.00280883	16	0.0120425	Yes	No
Brain-Amygdala	125	TST	ENSG00000128311.13	22	0.000574503	0.00919205	16	0.0229571	Yes	No
Brain-Amygdala	125	MPST	ENSG00000128309.16	22	0.00109698	0.0175518	16	0.0327852	Yes	No
Brain-Amygdala	125	KCTD17	ENSG00000100379.17	22	0.000349923	0.00559877	16	0.0176174	Yes	No
Brain-Amygdala	125	TMPRSS6	ENSG00000187045.16	22	0.000999396	0.0159903	16	0.0311068	Yes	No
Brain-Amygdala	125	IL2RB	ENSG00000100385.13	22	0.000696568	0.0111451	16	0.0255555	Yes	No
Brain-Amygdala	125	C1QTNF6	ENSG00000133466.13	22	2.77606e-13	4.44169e-12	16	3.23273e-10	Yes	Yes
Brain-Amygdala	125	SSTR3	ENSG00000278195.1	22	0.00226191	0.0361906	16	0.0506341	No	No
Brain-Amygdala	125	RAC2	ENSG00000128340.14	22	0.000552913	0.0082937	15	0.0217438	Yes	No
Brain-Amygdala	125	CYTH4	ENSG00000100055.20	22	0.00211616	0.0317424	15	0.0465063	Yes	No
Brain-Amygdala	125	ELFN2	ENSG00000243902.6	22	0.00147183	0.0220775	15	0.0372552	Yes	No
Brain-Amygdala	125	ELFN2	ENSG00000166897.14	22	0.000689815	0.0103472	15	0.0246119	Yes	No
Brain-Amygdala	125	MFNG	ENSG00000100060.17	22	0.000488772	0.00733158	15	0.0203657	Yes	No
Brain-Amygdala	125	CARD10	ENSG00000100065.14	22	0.00282939	0.0424408	15	0.0564194	No	No
Brain-Amygdala	125	CDC42EP1	ENSG00000128283.6	22	0.000704614	0.00986459	14	0.0239223	Yes	No
Brain-Amygdala	125	LGALS2	ENSG00000100079.6	22	3.97016e-07	5.55822e-06	14	0.000101134	Yes	Yes
Brain-Amygdala	125	GGA1	ENSG00000100083.18	22	0.00141458	0.0198042	14	0.0350454	Yes	No
Brain-Amygdala	125	SH3BP1	ENSG00000100092.20	22	0.000396903	0.00555665	14	0.0175804	Yes	No
Brain-Amygdala	125	PDXP	ENSG00000241360.1	22	0.00484395	0.0678153	14	0.079354	No	No
Brain-Amygdala	125	LGALS1	ENSG00000100097.11	22	4.74235e-07	6.63929e-06	14	0.000117545	Yes	Yes
Brain-Amygdala	125	NOL12	ENSG00000273899.4	22	0.000685232	0.00959325	14	0.0235808	Yes	No
Brain-Amygdala	125	TRIOBP	ENSG00000100106.19	22	6.93402e-07	1.0401e-05	15	0.000175403	Yes	Yes
Brain-Amygdala	125	H1F0	ENSG00000189060.5	22	0.000326678	0.00457349	14	0.0157206	Yes	No
Brain-Amygdala	125	GCAT	ENSG00000100116.16	22	0.00184841	0.0258778	14	0.0408612	Yes	No
Brain-Amygdala	125	GALR3	ENSG00000128310.2	22	0.000193305	0.00270627	14	0.0118111	Yes	No
Brain-Amygdala	125	ANKRD54	ENSG00000100124.14	22	0.000207199	0.00290078	14	0.0123161	Yes	No
Brain-Amygdala	125	EIF3L	ENSG00000100129.17	22	0.00426367	0.0596913	14	0.0720617	No	No
Brain-Amygdala	125	MICALL1	ENSG00000100139.13	22	0.0101531	0.142144	14	0.148522	No	No
Brain-Amygdala	125	C22orf23	ENSG00000128346.10	22	0.000729827	0.0102176	14	0.024442	Yes	No
Brain-Amygdala	125	POLR2F	ENSG00000100142.14	22	0.00552428	0.0773399	14	0.087702	No	No
Brain-Amygdala	125	RP5-1039K5.18	ENSG00000273214.1	22	0.0012257	0.0159341	13	0.0310512	Yes	No
Brain-Amygdala	125	PICK1	ENSG00000100151.15	22	3.1281e-07	4.37935e-06	14	8.27839e-05	Yes	Yes
Brain-Amygdala	125	SLC16A8	ENSG00000100156.10	22	1.68344e-11	2.18848e-10	13	1.15373e-08	Yes	Yes
Brain-Amygdala	125	BAIAP2L2	ENSG00000128298.16	22	0.000406914	0.0056968	14	0.0177983	Yes	No
Brain-Amygdala	125	CTA-228A9.3	ENSG00000272720.1	22	4.23351e-07	5.50356e-06	13	0.000100444	Yes	Yes
Brain-Amygdala	125	PLA2G6	ENSG00000184381.18	22	6.60002e-05	0.000990003	15	0.00641806	Yes	Yes
Brain-Amygdala	125	MAFF	ENSG00000185022.11	22	0.00276983	0.0387776	14	0.0530389	No	No
Brain-Amygdala	125	TMEM184B	ENSG00000198792.12	22	0.000161553	0.00226174	14	0.0106923	Yes	No
Brain-Amygdala	125	CSNK1E	ENSG00000213923.11	22	0.000192295	0.00269213	14	0.0117829	Yes	No
Brain-Amygdala	125	KCNJ4	ENSG00000168135.4	22	0.000364524	0.00473881	13	0.0160644	Yes	No
Brain-Amygdala	125	KDELR3	ENSG00000100196.10	22	0.000409934	0.00532915	13	0.017143	Yes	No
Brain-Amygdala	125	DDX17	ENSG00000100201.20	22	0.000339042	0.00440754	13	0.0154225	Yes	No
Brain-Amygdala	125	DMC1	ENSG00000100206.9	22	0.00196484	0.0255429	13	0.0405426	Yes	No
Brain-Amygdala	125	FAM227A	ENSG00000184949.15	22	1.0599e-05	0.000148386	14	0.00161557	Yes	Yes
Brain-Amygdala	125	CBY1	ENSG00000100211.10	22	0.005403	0.070239	13	0.0815018	No	No
Brain-Amygdala	125	TOMM22	ENSG00000100216.5	22	0.00138285	0.017977	13	0.0332447	Yes	No
Brain-Amygdala	125	JOSD1	ENSG00000100221.10	22	0.00042821	0.00556673	13	0.0175937	Yes	No
Brain-Amygdala	125	GTPBP1	ENSG00000100226.15	22	0.000867139	0.0112728	13	0.0257074	Yes	No
Brain-Amygdala	125	SUN2	ENSG00000100242.15	22	0.000406871	0.00528932	13	0.0170643	Yes	No
Brain-Amygdala	125	DNAL4	ENSG00000100246.12	22	0.000649458	0.00844296	13	0.0219461	Yes	No
Brain-Amygdala	125	NPTXR	ENSG00000221890.3	22	0.00206877	0.0248253	12	0.0398717	Yes	No
Brain-Amygdala	125	CBX6	ENSG00000183741.11	22	4.58728e-05	0.000550474	12	0.00434029	Yes	Yes
Brain-Amygdala	125	CTA-150C2.13	ENSG00000235209.1	22	3.78368e-11	4.54041e-10	12	2.26731e-08	Yes	Yes
Brain-Amygdala	125	APOBEC3A	ENSG00000128383.12	22	0.00056032	0.00672384	12	0.0195211	Yes	No
Brain-Amygdala	125	APOBEC3B	ENSG00000179750.15	22	0.00256171	0.0307405	12	0.0455958	Yes	No
Brain-Amygdala	125	APOBEC3C	ENSG00000244509.3	22	0.000168619	0.00219204	13	0.0105647	Yes	No
Brain-Amygdala	125	APOBEC3D	ENSG00000243811.8	22	2.68407e-06	3.48929e-05	13	0.000484752	Yes	Yes
Brain-Amygdala	125	APOBEC3F	ENSG00000128394.16	22	0.000985618	0.012813	13	0.0275068	Yes	No
Brain-Amygdala	125	APOBEC3G	ENSG00000239713.8	22	5.02899e-07	6.53768e-06	13	0.00011602	Yes	Yes
Brain-Amygdala	125	APOBEC3H	ENSG00000100298.15	22	0.00295002	0.0354003	12	0.0499247	Yes	No
Brain-Amygdala	125	CBX7	ENSG00000100307.12	22	0.000404959	0.00485951	12	0.0162822	Yes	No
Brain-Amygdala	125	PDGFB	ENSG00000100311.16	22	0.000767686	0.00921223	12	0.0229884	Yes	No
Brain-Amygdala	125	RPL3	ENSG00000100316.15	22	0.00399292	0.047915	12	0.0613999	No	No
Brain-Amygdala	125	SYNGR1	ENSG00000100321.14	22	0.00338323	0.0405987	12	0.0546945	No	No
Brain-Amygdala	125	TAB1	ENSG00000100324.13	22	0.000146939	0.00176327	12	0.00918202	Yes	Yes
Brain-Amygdala	125	MGAT3	ENSG00000128268.11	22	9.75993e-05	0.00117119	12	0.00714681	Yes	Yes
Brain-Amygdala	125	MIEF1	ENSG00000100335.13	22	0.00220751	0.0264901	12	0.0414035	Yes	No
Brain-Amygdala	125	ATF4	ENSG00000128272.14	22	0.00594937	0.0713924	12	0.0824556	No	No
Brain-Amygdala	125	RPS19BP1	ENSG00000187051.8	22	0.00102095	0.0122514	12	0.0268357	Yes	No
Brain-Amygdala	125	CACNA1I	ENSG00000100346.17	22	4.70547e-07	5.64656e-06	12	0.00010243	Yes	Yes
Brain-Amygdala	125	GRAP2	ENSG00000100351.16	22	0.00131895	0.0145085	11	0.0295378	Yes	No
Brain-Amygdala	125	TNRC6B	ENSG00000100354.20	22	0.00467281	0.0560738	12	0.0687752	No	No
Brain-Amygdala	125	ADSL	ENSG00000239900.12	22	0.00781034	0.070293	9	0.0815421	No	No
Brain-Amygdala	125	SGSM3	ENSG00000100359.20	22	0.00295721	0.0266149	9	0.0415111	Yes	No
Brain-Amygdala	125	MKL1	ENSG00000196588.14	22	0.00457255	0.0457255	10	0.0594323	No	No
Brain-Amygdala	125	MCHR1	ENSG00000128285.4	22	0.0016857	0.0151713	9	0.0302607	Yes	No
Brain-Amygdala	125	SLC25A17	ENSG00000100372.14	22	0.00920744	0.0828669	9	0.0926776	No	No
Brain-Amygdala	125	ST13	ENSG00000100380.13	22	0.00855312	0.0769781	9	0.0873854	No	No
Brain-Amygdala	125	XPNPEP3	ENSG00000196236.12	22	0.000111974	0.00111974	10	0.0069429	Yes	Yes
Brain-Amygdala	125	DNAJB7	ENSG00000172404.4	22	0.0175876	0.158288	9	0.163838	No	No
Brain-Amygdala	125	RBX1	ENSG00000100387.8	22	0.00216612	0.0216612	10	0.0368226	Yes	No
Brain-Amygdala	125	EP300	ENSG00000100393.12	22	0.0141645	0.155809	11	0.161477	No	No
Brain-Amygdala	125	L3MBTL2	ENSG00000100395.14	22	1.68684e-06	1.68684e-05	10	0.00026369	Yes	Yes
Brain-Amygdala	125	CHADL	ENSG00000100399.15	22	0.00112373	0.0112373	10	0.0256645	Yes	No
Brain-Amygdala	125	RANGAP1	ENSG00000100401.19	22	0.00403198	0.0403198	10	0.0544288	No	No
Brain-Amygdala	125	ZC3H7B	ENSG00000100403.11	22	0.000322858	0.00322858	10	0.0130574	Yes	No
Brain-Amygdala	125	TEF	ENSG00000167074.14	22	0.00192528	0.0192528	10	0.0345281	Yes	No
Brain-Amygdala	125	CTA-223H9.9	ENSG00000273424.1	22	0.0167652	0.184417	11	0.188797	No	No
Brain-Amygdala	125	TOB2	ENSG00000183864.4	22	0.0064859	0.0713449	11	0.0824166	No	No
Brain-Amygdala	125	PHF5A	ENSG00000100410.7	22	0.000178323	0.00196155	11	0.00982526	Yes	Yes
Brain-Amygdala	125	ACO2	ENSG00000100412.15	22	0.00896312	0.0985943	11	0.107466	No	No
Brain-Amygdala	125	POLR3H	ENSG00000100413.16	22	0.000200629	0.00220692	11	0.0106023	Yes	No
Brain-Amygdala	125	CSDC2	ENSG00000172346.14	22	9.60076e-08	1.05608e-06	11	2.38808e-05	Yes	Yes
Brain-Amygdala	125	PMM1	ENSG00000100417.11	22	0.00404213	0.0444635	11	0.0583019	No	No
Brain-Amygdala	125	DESI1	ENSG00000100418.7	22	0.00133521	0.0160225	12	0.0311424	Yes	No
Brain-Amygdala	125	XRCC6	ENSG00000196419.12	22	0.000844307	0.0101317	12	0.0242851	Yes	No
Brain-Amygdala	125	SNU13	ENSG00000100138.13	22	0.00462488	0.0554985	12	0.0682606	No	No
Brain-Amygdala	125	C22orf46	ENSG00000184208.10	22	0.0163667	0.1964	12	0.200311	No	No
Brain-Amygdala	125	MEI1	ENSG00000167077.12	22	0.0178227	0.231695	13	0.23475	No	No
Brain-Amygdala	125	CCDC134	ENSG00000100147.13	22	0.00603448	0.0784483	13	0.0886903	No	No
Brain-Amygdala	125	SREBF2	ENSG00000198911.11	22	0.0288192	0.374649	13	0.375925	No	No
Brain-Amygdala	125	SHISA8	ENSG00000234965.2	22	0.00940904	0.122318	13	0.129637	No	No
Brain-Amygdala	125	TNFRSF13C	ENSG00000159958.6	22	3.38386e-05	0.000439901	13	0.00370924	Yes	Yes
Brain-Amygdala	125	CENPM	ENSG00000100162.14	22	0.00200175	0.0260228	13	0.0410081	Yes	No
Brain-Amygdala	125	SEPT3	ENSG00000100167.19	22	0.00228909	0.0320472	14	0.0467548	Yes	No
Brain-Amygdala	125	WBP2NL	ENSG00000183066.14	22	1.0438e-05	0.000146133	14	0.00159892	Yes	Yes
Brain-Amygdala	125	NAGA	ENSG00000198951.11	22	1.47626e-05	0.000206677	14	0.00209084	Yes	Yes
Brain-Amygdala	125	FAM109B	ENSG00000177096.8	22	1.11243e-05	0.00015574	14	0.00167549	Yes	Yes
Brain-Amygdala	125	SMDT1	ENSG00000183172.8	22	6.62081e-09	9.26914e-08	14	2.70505e-06	Yes	Yes
Brain-Amygdala	125	NDUFA6	ENSG00000184983.9	22	0.000115556	0.00161778	14	0.00872312	Yes	Yes
Brain-Amygdala	125	CYP2D6	ENSG00000100197.20	22	7.79561e-17	1.09139e-15	14	1.69137e-13	Yes	Yes
Brain-Amygdala	125	RP4-669P10.16	ENSG00000232710.1	22	0.000622827	0.00871958	14	0.0222912	Yes	No
Brain-Amygdala	125	RP4-669P10.20	ENSG00000281538.1	22	1.18957e-06	1.6654e-05	14	0.000261018	Yes	Yes
Brain-Amygdala	125	TCF20	ENSG00000100207.18	22	0.00151809	0.0242894	16	0.0393369	Yes	No
Brain-Amygdala	125	LINC01315	ENSG00000229891.1	22	0.000494323	0.00741485	15	0.0204894	Yes	No
Brain-Amygdala	125	NFAM1	ENSG00000235568.6	22	0.000206531	0.00309796	15	0.0127793	Yes	No
Brain-Amygdala	125	RRP7A	ENSG00000189306.10	22	3.6006e-08	5.40091e-07	15	1.30325e-05	Yes	Yes
Brain-Amygdala	125	SERHL2	ENSG00000183569.17	22	9.95873e-07	1.5934e-05	16	0.000251047	Yes	Yes
Brain-Amygdala	125	POLDIP3	ENSG00000100227.17	22	0.00145563	0.0232901	16	0.0384005	Yes	No
Brain-Amygdala	125	CYB5R3	ENSG00000100243.20	22	9.98048e-05	0.00159688	16	0.00865473	Yes	Yes
Brain-Amygdala	125	A4GALT	ENSG00000128274.15	22	0.00312794	0.0500471	16	0.0633723	No	No
Brain-Amygdala	125	ARFGAP3	ENSG00000242247.10	22	5.8504e-06	9.94567e-05	17	0.00118015	Yes	Yes
Brain-Amygdala	125	PACSIN2	ENSG00000100266.18	22	0.000358626	0.00645526	18	0.019118	Yes	No
Brain-Amygdala	125	TTLL1	ENSG00000100271.16	22	0.000794428	0.0142997	18	0.0292492	Yes	No
Brain-Amygdala	125	BIK	ENSG00000100290.2	22	2.631e-06	4.7358e-05	18	0.000624004	Yes	Yes
Brain-Amygdala	125	MCAT	ENSG00000100294.12	22	0.000566398	0.0101952	18	0.0244079	Yes	No
Brain-Amygdala	125	TSPO	ENSG00000100300.17	22	0.00383744	0.0690739	18	0.080481	No	No
Brain-Amygdala	125	TTLL12	ENSG00000100304.12	22	2.21555e-08	3.98799e-07	18	1.0055e-05	Yes	Yes
Brain-Amygdala	125	SCUBE1	ENSG00000159307.18	22	0.00133404	0.0266809	20	0.0415706	Yes	No
Brain-Amygdala	125	MPPED1	ENSG00000186732.13	22	0.000158908	0.00317816	20	0.0129584	Yes	No
Brain-Amygdala	125	EFCAB6	ENSG00000186976.14	22	0.00179965	0.041392	23	0.0554399	No	No
Brain-Amygdala	125	SULT4A1	ENSG00000130540.13	22	3.01162e-05	0.000632441	21	0.00477505	Yes	Yes
Brain-Amygdala	125	PNPLA5	ENSG00000100341.11	22	0.00526774	0.110623	21	0.118669	No	No
Brain-Amygdala	125	PNPLA3	ENSG00000100344.10	22	0.00177985	0.0373768	21	0.051754	No	No
Brain-Amygdala	125	SAMM50	ENSG00000100347.14	22	0.00459671	0.096531	21	0.105542	No	No
Brain-Amygdala	125	PARVB	ENSG00000188677.14	22	0.000268979	0.00618652	23	0.0186321	Yes	No
Brain-Amygdala	125	PARVG	ENSG00000138964.16	22	0.000104113	0.00229049	22	0.0107679	Yes	No
Brain-Amygdala	125	KIAA1644	ENSG00000138944.7	22	0.00255127	0.056128	22	0.0688323	No	No
Brain-Amygdala	125	LDOC1L	ENSG00000188636.3	22	2.37335e-05	0.000522137	22	0.00418292	Yes	Yes
Brain-Amygdala	125	PRR5	ENSG00000186654.20	22	0.000172001	0.00395603	23	0.0144783	Yes	No
Brain-Amygdala	125	ARHGAP8	ENSG00000241484.9	22	0.00244655	0.0562707	23	0.0689741	No	No
Brain-Amygdala	125	PHF21B	ENSG00000056487.15	22	9.69347e-05	0.0022295	23	0.0106453	Yes	No
Brain-Amygdala	125	NUP50-AS1	ENSG00000226328.6	22	0.000423051	0.00888407	21	0.0225228	Yes	No
Brain-Amygdala	125	CTA-217C2.2	ENSG00000273243.1	22	0.00113206	0.0226412	20	0.0377606	Yes	No
Brain-Amygdala	125	NUP50	ENSG00000093000.18	22	1.46596e-06	3.07851e-05	21	0.000435081	Yes	Yes
Brain-Amygdala	125	KIAA0930	ENSG00000100364.18	22	0.00028932	0.0057864	20	0.0179596	Yes	No
Brain-Amygdala	125	CTA-268H5.14	ENSG00000273287.2	22	0.00225295	0.0450589	20	0.0587954	No	No
Brain-Amygdala	125	UPK3A	ENSG00000100373.9	22	7.63398e-07	1.5268e-05	20	0.000242253	Yes	Yes
Brain-Amygdala	125	FAM118A	ENSG00000100376.11	22	3.77317e-31	7.54633e-30	20	2.26101e-26	Yes	Yes
Brain-Amygdala	125	RIBC2	ENSG00000128408.8	22	0.000212967	0.00404638	19	0.0146509	Yes	No
Brain-Amygdala	125	FBLN1	ENSG00000077942.18	22	0.000739291	0.0147858	20	0.0298288	Yes	No
Brain-Amygdala	125	ATXN10	ENSG00000130638.16	22	0.00106401	0.0223442	21	0.0374906	Yes	No
Brain-Amygdala	125	WNT7B	ENSG00000188064.9	22	0.00048231	0.0091639	19	0.0229091	Yes	No
Brain-Amygdala	125	CITF22-92A6.1	ENSG00000273145.1	22	1.07557e-05	0.000204358	19	0.00207565	Yes	Yes
Brain-Amygdala	125	PRR34	ENSG00000182257.6	22	9.55102e-05	0.00181469	19	0.00935117	Yes	Yes
Brain-Amygdala	125	RP6-109B7.2	ENSG00000231010.1	22	0.00116711	0.0210079	18	0.0361839	Yes	No
Brain-Amygdala	125	RP6-109B7.4	ENSG00000235159.1	22	0.00175582	0.0333606	19	0.0479971	Yes	No
Brain-Amygdala	125	MIRLET7BHG	ENSG00000197182.14	22	0.000841462	0.0159878	19	0.0311052	Yes	No
Brain-Amygdala	125	PPARA	ENSG00000186951.16	22	0.00119933	0.0227873	19	0.0378918	Yes	No
Brain-Amygdala	125	CDPF1	ENSG00000205643.10	22	0.00286808	0.0516254	18	0.0647505	No	No
Brain-Amygdala	125	PKDREJ	ENSG00000130943.6	22	0.000876608	0.0157789	18	0.0308894	Yes	No
Brain-Amygdala	125	TTC38	ENSG00000075234.16	22	0.00118248	0.0212846	18	0.0364761	Yes	No
Brain-Amygdala	125	GTSE1-AS1	ENSG00000277232.2	22	0.000508332	0.00914998	18	0.022887	Yes	No
Brain-Amygdala	125	GTSE1	ENSG00000075218.18	22	0.000748419	0.0134716	18	0.0282652	Yes	No
Brain-Amygdala	125	TRMU	ENSG00000100416.12	22	2.4504e-05	0.000441071	18	0.00371384	Yes	Yes
Brain-Amygdala	125	CELSR1	ENSG00000075275.16	22	0.000343581	0.00652804	19	0.0192195	Yes	No
Brain-Amygdala	125	GRAMD4	ENSG00000075240.16	22	0.00271391	0.0488504	18	0.0622706	No	No
Brain-Amygdala	125	CERK	ENSG00000100422.13	22	0.00235896	0.0424612	18	0.0564375	No	No
Brain-Amygdala	125	TBC1D22A	ENSG00000054611.13	22	3.14226e-05	0.000691298	22	0.00507865	Yes	Yes
Brain-Amygdala	125	FAM19A5	ENSG00000219438.8	22	0.000143575	0.00430725	30	0.0151826	Yes	No
Brain-Amygdala	125	LINC01310	ENSG00000205632.3	22	0.000487378	0.0126718	26	0.0273471	Yes	No
Brain-Amygdala	125	C22orf34	ENSG00000188511.12	22	0.000356392	0.00997898	28	0.0240827	Yes	No
Brain-Amygdala	125	BRD1	ENSG00000100425.18	22	0.000502249	0.0115517	23	0.0260329	Yes	No
Brain-Amygdala	125	RP3-522J7.6	ENSG00000260613.1	22	4.22582e-05	0.00092968	22	0.00615122	Yes	Yes
Brain-Amygdala	125	ZBED4	ENSG00000100426.6	22	0.00133758	0.0294268	22	0.0443833	Yes	No
Brain-Amygdala	125	ALG12	ENSG00000182858.13	22	4.62345e-05	0.000970925	21	0.00632908	Yes	Yes
Brain-Amygdala	125	CRELD2	ENSG00000184164.14	22	0.000252067	0.00529341	21	0.017072	Yes	No
Brain-Amygdala	125	CITF22-49E9.3	ENSG00000278869.1	22	0.00206997	0.0413993	20	0.0554448	No	No
Brain-Amygdala	125	PIM3	ENSG00000198355.4	22	0.00165578	0.0331156	20	0.0478168	Yes	No
Brain-Amygdala	125	MLC1	ENSG00000100427.15	22	0.00202607	0.0364692	18	0.0509111	No	No
Brain-Amygdala	125	MOV10L1	ENSG00000073146.15	22	0.00209952	0.0377914	18	0.0520914	No	No
Brain-Amygdala	125	PANX2	ENSG00000073150.13	22	0.00327024	0.0523238	16	0.0653484	No	No
Brain-Amygdala	125	TRABD	ENSG00000170638.9	22	0.000263246	0.00421194	16	0.0149676	Yes	No
Brain-Amygdala	125	SELENOO	ENSG00000073169.13	22	0.000693371	0.0110939	16	0.0255011	Yes	No
Brain-Amygdala	125	TUBGCP6	ENSG00000128159.11	22	4.62687e-05	0.000694031	15	0.00508419	Yes	Yes
Brain-Amygdala	125	HDAC10	ENSG00000100429.17	22	8.29769e-11	1.24465e-09	15	5.65029e-08	Yes	Yes
Brain-Amygdala	125	MAPK12	ENSG00000188130.13	22	4.80889e-06	7.21333e-05	15	0.000896778	Yes	Yes
Brain-Amygdala	125	MAPK11	ENSG00000185386.14	22	0.000303203	0.00424484	14	0.0150541	Yes	No
Brain-Amygdala	125	PLXNB2	ENSG00000196576.14	22	0.00137917	0.0193084	14	0.0345793	Yes	No
Brain-Amygdala	125	DENND6B	ENSG00000205593.11	22	0.000336104	0.00470546	14	0.0159952	Yes	No
Brain-Amygdala	125	PPP6R2	ENSG00000100239.15	22	0.00010095	0.00131235	13	0.00762511	Yes	Yes
Brain-Amygdala	125	SBF1	ENSG00000100241.20	22	0.00105126	0.0115639	11	0.0260329	Yes	No
Brain-Amygdala	125	LMF2	ENSG00000100258.17	22	0.00141143	0.0155257	11	0.0306677	Yes	No
Brain-Amygdala	125	NCAPH2	ENSG00000025770.18	22	0.000565722	0.00622294	11	0.0187105	Yes	No
Brain-Amygdala	125	SCO2	ENSG00000130489.14	22	0.00341635	0.0375799	11	0.05191	No	No
Brain-Amygdala	125	TYMP	ENSG00000025708.13	22	0.0001288	0.0014168	11	0.00800195	Yes	Yes
Brain-Amygdala	125	ODF3B	ENSG00000177989.13	22	0.000670927	0.00738019	11	0.0204459	Yes	No
Brain-Amygdala	125	KLHDC7B	ENSG00000130487.5	22	0.00132429	0.0145671	11	0.0296093	Yes	No
Brain-Amygdala	125	SYCE3	ENSG00000217442.3	22	1.14145e-05	0.00012556	11	0.00142154	Yes	Yes
Brain-Amygdala	125	CPT1B	ENSG00000205560.12	22	5.27054e-09	5.27054e-08	10	1.64494e-06	Yes	Yes
Brain-Amygdala	125	CHKB	ENSG00000100288.19	22	3.2926e-07	3.2926e-06	10	6.44783e-05	Yes	Yes
Brain-Amygdala	125	CTA-384D8.33	ENSG00000272940.1	22	0.000362584	0.00362584	10	0.0137946	Yes	No
Brain-Amygdala	125	MAPK8IP2	ENSG00000008735.13	22	0.00703744	0.0703744	10	0.0816207	No	No
Brain-Amygdala	125	ARSA	ENSG00000100299.17	22	6.45146e-09	6.45146e-08	10	1.97241e-06	Yes	Yes
Brain-Amygdala	125	SHANK3	ENSG00000251322.7	22	0.00142504	0.0142504	10	0.0291709	Yes	No
Brain-Amygdala	125	ACR	ENSG00000100312.10	22	0.00277161	0.0249445	9	0.0399667	Yes	No
Brain-Amygdala	125	RABL2B	ENSG00000079974.17	22	0.000111196	0.00100076	9	0.00647148	Yes	Yes
Brain-Anteriorcingulatecortex(BA24)	143	AP006222.2	ENSG00000228463.9	1	0.00685088	0.0274035	4	0.0408861	Yes	No
Brain-Anteriorcingulatecortex(BA24)	143	RP4-669L17.10	ENSG00000237094.11	1	0.0140232	0.056093	4	0.06757	No	No
Brain-Anteriorcingulatecortex(BA24)	143	RP11-206L10.9	ENSG00000237491.8	1	0.000257269	0.00154362	6	0.0068758	Yes	Yes
Brain-Anteriorcingulatecortex(BA24)	143	FAM87B	ENSG00000177757.2	1	0.00628171	0.0376903	6	0.050682	No	No
Brain-Anteriorcingulatecortex(BA24)	143	LINC00115	ENSG00000225880.5	1	0.000145687	0.000874123	6	0.00461337	Yes	Yes
Brain-Anteriorcingulatecortex(BA24)	143	FAM41C	ENSG00000230368.2	1	0.00670017	0.040201	6	0.0529381	No	No
Brain-Anteriorcingulatecortex(BA24)	143	RP11-54O7.16	ENSG00000272438.1	1	0.0023787	0.0142722	6	0.0273675	Yes	No
Brain-Anteriorcingulatecortex(BA24)	143	RP11-54O7.1	ENSG00000230699.2	1	0.000807596	0.00484558	6	0.0143363	Yes	No
Brain-Anteriorcingulatecortex(BA24)	143	RP11-54O7.3	ENSG00000223764.2	1	0.000941204	0.00564722	6	0.0157281	Yes	No
Brain-Anteriorcingulatecortex(BA24)	143	SAMD11	ENSG00000187634.11	1	0.00487231	0.0341062	7	0.0472871	Yes	No
Brain-Anteriorcingulatecortex(BA24)	143	NOC2L	ENSG00000188976.10	1	0.00334052	0.0233836	7	0.0369393	Yes	No
Brain-Anteriorcingulatecortex(BA24)	143	KLHL17	ENSG00000187961.13	1	0.00126375	0.00884626	7	0.0205795	Yes	No
Brain-Anteriorcingulatecortex(BA24)	143	PLEKHN1	ENSG00000187583.10	1	0.00106678	0.00746744	7	0.0186192	Yes	No
Brain-Anteriorcingulatecortex(BA24)	143	PERM1	ENSG00000187642.9	1	1.44477e-07	1.01134e-06	7	1.54667e-05	Yes	Yes
Brain-Anteriorcingulatecortex(BA24)	143	RP11-54O7.17	ENSG00000272512.1	1	8.0724e-13	5.65068e-12	7	2.38055e-10	Yes	Yes
Brain-Anteriorcingulatecortex(BA24)	143	HES4	ENSG00000188290.10	1	0.00244609	0.0171226	7	0.0304275	Yes	No
Brain-Anteriorcingulatecortex(BA24)	143	ISG15	ENSG00000187608.8	1	0.00540599	0.0378419	7	0.0508192	No	No
Brain-Anteriorcingulatecortex(BA24)	143	AGRN	ENSG00000188157.14	1	0.000299953	0.00239962	8	0.00924685	Yes	Yes
Brain-Anteriorcingulatecortex(BA24)	143	RP11-54O7.18	ENSG00000273443.1	1	1.00531e-05	8.04246e-05	8	0.000709085	Yes	Yes
Brain-Anteriorcingulatecortex(BA24)	143	RNF223	ENSG00000237330.2	1	0.000788932	0.00631145	8	0.0168666	Yes	No
Brain-Anteriorcingulatecortex(BA24)	143	C1orf159	ENSG00000131591.17	1	1.78873e-11	1.43099e-10	8	4.77997e-09	Yes	Yes
Brain-Anteriorcingulatecortex(BA24)	143	LINC01342	ENSG00000223823.1	1	0.00584809	0.0526328	9	0.0644271	No	No
Brain-Anteriorcingulatecortex(BA24)	143	RP11-465B22.8	ENSG00000272141.1	1	0.00245602	0.0221042	9	0.0355981	Yes	No
Brain-Anteriorcingulatecortex(BA24)	143	TTLL10	ENSG00000162571.13	1	0.000924544	0.0083209	9	0.0198578	Yes	No
Brain-Anteriorcingulatecortex(BA24)	143	TNFRSF18	ENSG00000186891.13	1	2.47576e-10	2.22819e-09	9	6.02576e-08	Yes	Yes
Brain-Anteriorcingulatecortex(BA24)	143	TNFRSF4	ENSG00000186827.10	1	0.000761867	0.0068568	9	0.0177168	Yes	No
Brain-Anteriorcingulatecortex(BA24)	143	SDF4	ENSG00000078808.16	1	8.43461e-05	0.000759115	9	0.00416684	Yes	Yes
Brain-Anteriorcingulatecortex(BA24)	143	B3GALT6	ENSG00000176022.4	1	1.10299e-07	9.92694e-07	9	1.5246e-05	Yes	Yes
Brain-Anteriorcingulatecortex(BA24)	143	C1QTNF12	ENSG00000184163.3	1	0.000984152	0.00885737	9	0.0205974	Yes	No
Brain-Anteriorcingulatecortex(BA24)	143	RP5-902P8.12	ENSG00000260179.1	1	0.000244017	0.00219615	9	0.00872481	Yes	Yes
Brain-Anteriorcingulatecortex(BA24)	143	UBE2J2	ENSG00000160087.20	1	0.00142767	0.012849	9	0.0256605	Yes	No
Brain-Anteriorcingulatecortex(BA24)	143	LINC01786	ENSG00000230415.1	1	8.14349e-06	7.32914e-05	9	0.000657989	Yes	Yes
Brain-Anteriorcingulatecortex(BA24)	143	SCNN1D	ENSG00000162572.20	1	0.00453834	0.0453834	10	0.0577538	No	No
Brain-Anteriorcingulatecortex(BA24)	143	ACAP3	ENSG00000131584.18	1	0.000204134	0.00204134	10	0.00833112	Yes	Yes
Brain-Anteriorcingulatecortex(BA24)	143	PUSL1	ENSG00000169972.11	1	0.0117016	0.117016	10	0.123899	No	No
Brain-Anteriorcingulatecortex(BA24)	143	INTS11	ENSG00000127054.20	1	0.000625715	0.00625715	10	0.0167757	Yes	No
Brain-Anteriorcingulatecortex(BA24)	143	CPTP	ENSG00000224051.6	1	8.14914e-05	0.000814914	10	0.00438271	Yes	Yes
Brain-Anteriorcingulatecortex(BA24)	143	TAS1R3	ENSG00000169962.4	1	0.000350857	0.00350857	10	0.0117637	Yes	No
Brain-Anteriorcingulatecortex(BA24)	143	DVL1	ENSG00000107404.19	1	0.00491011	0.0491011	10	0.0612224	No	No
Brain-Anteriorcingulatecortex(BA24)	143	MXRA8	ENSG00000162576.16	1	0.000294725	0.00324197	11	0.0112122	Yes	No
Brain-Anteriorcingulatecortex(BA24)	143	AURKAIP1	ENSG00000175756.13	1	0.00162057	0.0178262	11	0.0312361	Yes	No
Brain-Anteriorcingulatecortex(BA24)	143	CCNL2	ENSG00000221978.11	1	0.00047423	0.00521653	11	0.0150259	Yes	No
Brain-Anteriorcingulatecortex(BA24)	143	MRPL20	ENSG00000242485.5	1	0.000246408	0.00271048	11	0.0100078	Yes	No
Brain-Anteriorcingulatecortex(BA24)	143	RP4-758J18.13	ENSG00000272455.1	1	0.00170203	0.0187223	11	0.032194	Yes	No
Brain-Anteriorcingulatecortex(BA24)	143	ANKRD65	ENSG00000235098.8	1	2.01763e-15	2.2194e-14	11	1.32519e-12	Yes	Yes
Brain-Anteriorcingulatecortex(BA24)	143	TMEM88B	ENSG00000205116.3	1	0.00140274	0.0154301	11	0.0285266	Yes	No
Brain-Anteriorcingulatecortex(BA24)	143	LINC01770	ENSG00000225285.1	1	0.00256766	0.0282443	11	0.0417038	Yes	No
Brain-Anteriorcingulatecortex(BA24)	143	VWA1	ENSG00000179403.11	1	0.000317985	0.00349784	11	0.0117343	Yes	No
Brain-Anteriorcingulatecortex(BA24)	143	ATAD3C	ENSG00000215915.9	1	3.68332e-09	4.41999e-08	12	9.20212e-07	Yes	Yes
Brain-Anteriorcingulatecortex(BA24)	143	ATAD3B	ENSG00000160072.19	1	0.000218967	0.0026276	12	0.00979773	Yes	Yes
Brain-Anteriorcingulatecortex(BA24)	143	ATAD3A	ENSG00000197785.13	1	2.34754e-05	0.000281704	12	0.00197389	Yes	Yes
Brain-Anteriorcingulatecortex(BA24)	143	TMEM240	ENSG00000205090.8	1	0.0044861	0.0538332	12	0.0655021	No	No
Brain-Anteriorcingulatecortex(BA24)	143	SSU72	ENSG00000160075.11	1	0.00050451	0.00605412	12	0.016392	Yes	No
Brain-Anteriorcingulatecortex(BA24)	143	RP5-832C2.5	ENSG00000215014.4	1	0.000283255	0.00339906	12	0.0115333	Yes	No
Brain-Anteriorcingulatecortex(BA24)	143	FNDC10	ENSG00000228594.3	1	0.000597766	0.00777096	13	0.0191282	Yes	No
Brain-Anteriorcingulatecortex(BA24)	143	MIB2	ENSG00000197530.12	1	0.00930142	0.120919	13	0.127672	No	No
Brain-Anteriorcingulatecortex(BA24)	143	MMP23B	ENSG00000189409.13	1	0.00379044	0.0492757	13	0.0613729	No	No
Brain-Anteriorcingulatecortex(BA24)	143	CDK11B	ENSG00000248333.8	1	0.00230499	0.0299649	13	0.0433358	Yes	No
Brain-Anteriorcingulatecortex(BA24)	143	SLC35E2B	ENSG00000189339.11	1	2.74679e-24	3.57083e-23	13	8.39005e-21	Yes	Yes
Brain-Anteriorcingulatecortex(BA24)	143	CDK11A	ENSG00000008128.22	1	0.000371859	0.00483417	13	0.0143171	Yes	No
Brain-Anteriorcingulatecortex(BA24)	143	SLC35E2	ENSG00000215790.6	1	0.000610394	0.00793512	13	0.0193532	Yes	No
Brain-Anteriorcingulatecortex(BA24)	143	NADK	ENSG00000008130.15	1	7.09154e-07	9.21901e-06	13	0.000111194	Yes	Yes
Brain-Anteriorcingulatecortex(BA24)	143	GNB1	ENSG00000078369.17	1	0.00147371	0.0206319	14	0.0341938	Yes	No
Brain-Anteriorcingulatecortex(BA24)	143	CALML6	ENSG00000169885.9	1	0.000662937	0.00861818	13	0.0202708	Yes	No
Brain-Anteriorcingulatecortex(BA24)	143	TMEM52	ENSG00000178821.12	1	0.000310401	0.00403521	13	0.0128462	Yes	No
Brain-Anteriorcingulatecortex(BA24)	143	CFAP74	ENSG00000142609.17	1	1.38817e-07	1.94344e-06	14	2.75339e-05	Yes	Yes
Brain-Anteriorcingulatecortex(BA24)	143	GABRD	ENSG00000187730.8	1	0.00390608	0.0546851	14	0.0662712	No	No
Brain-Anteriorcingulatecortex(BA24)	143	PRKCZ	ENSG00000067606.16	1	0.00175346	0.0263018	15	0.0397812	Yes	No
Brain-Anteriorcingulatecortex(BA24)	143	FAAP20	ENSG00000162585.16	1	2.10333e-05	0.000294466	14	0.00204196	Yes	Yes
Brain-Anteriorcingulatecortex(BA24)	143	SKI	ENSG00000157933.9	1	0.00363519	0.0508926	14	0.0628761	No	No
Brain-Anteriorcingulatecortex(BA24)	143	MORN1	ENSG00000116151.13	1	1.36039e-05	0.000204058	15	0.00151989	Yes	Yes
Brain-Anteriorcingulatecortex(BA24)	143	RER1	ENSG00000157916.19	1	0.000787855	0.0118178	15	0.0244212	Yes	No
Brain-Anteriorcingulatecortex(BA24)	143	PEX10	ENSG00000157911.9	1	4.88264e-06	7.32395e-05	15	0.000657919	Yes	Yes
Brain-Anteriorcingulatecortex(BA24)	143	PLCH2	ENSG00000149527.17	1	0.00214875	0.0322312	15	0.0455052	Yes	No
Brain-Anteriorcingulatecortex(BA24)	143	PANK4	ENSG00000157881.13	1	0.000783703	0.0117555	15	0.0243426	Yes	No
Brain-Anteriorcingulatecortex(BA24)	143	HES5	ENSG00000197921.5	1	0.0041669	0.0625035	15	0.0733173	No	No
Brain-Anteriorcingulatecortex(BA24)	143	RP3-395M20.12	ENSG00000272449.1	1	0.00176025	0.0264037	15	0.0398677	Yes	No
Brain-Anteriorcingulatecortex(BA24)	143	TNFRSF14	ENSG00000157873.17	1	0.000468826	0.00703239	15	0.0180101	Yes	No
Brain-Anteriorcingulatecortex(BA24)	143	RP3-395M20.9	ENSG00000228037.1	1	0.00128949	0.0193424	15	0.0328338	Yes	No
Brain-Anteriorcingulatecortex(BA24)	143	FAM213B	ENSG00000157870.14	1	0.00187995	0.0281992	15	0.0416677	Yes	No
Brain-Anteriorcingulatecortex(BA24)	143	MMEL1	ENSG00000142606.15	1	0.000534177	0.00854683	16	0.0201839	Yes	No
Brain-Anteriorcingulatecortex(BA24)	143	TTC34	ENSG00000215912.12	1	0.00160929	0.0273579	17	0.0408585	Yes	No
Brain-Anteriorcingulatecortex(BA24)	143	PRDM16	ENSG00000142611.16	1	0.000618646	0.0136102	22	0.0265656	Yes	No
Brain-Anteriorcingulatecortex(BA24)	143	RP11-22L13.1	ENSG00000272235.1	1	0.000508873	0.00915971	18	0.0209982	Yes	No
Brain-Anteriorcingulatecortex(BA24)	143	ARHGEF16	ENSG00000130762.14	1	0.00158886	0.0301883	19	0.0435332	Yes	No
Brain-Anteriorcingulatecortex(BA24)	143	MEGF6	ENSG00000162591.15	1	0.00160154	0.0336323	21	0.0468346	Yes	No
Brain-Anteriorcingulatecortex(BA24)	143	TPRG1L	ENSG00000158109.14	1	7.74305e-06	0.000154861	20	0.00121235	Yes	Yes
Brain-Anteriorcingulatecortex(BA24)	143	WRAP73	ENSG00000116213.15	1	0.00041224	0.0082448	20	0.0197569	Yes	No
Brain-Anteriorcingulatecortex(BA24)	143	TP73	ENSG00000078900.14	1	0.000161518	0.00339187	21	0.0115219	Yes	No
Brain-Anteriorcingulatecortex(BA24)	143	SMIM1	ENSG00000235169.7	1	0.000162629	0.00341521	21	0.0115611	Yes	No
Brain-Anteriorcingulatecortex(BA24)	143	LRRC47	ENSG00000130764.9	1	0.000602833	0.0126595	21	0.0254258	Yes	No
Brain-Anteriorcingulatecortex(BA24)	143	CEP104	ENSG00000116198.12	1	0.000557297	0.0122605	22	0.024957	Yes	No
Brain-Anteriorcingulatecortex(BA24)	143	DFFB	ENSG00000169598.15	1	1.29906e-17	2.85793e-16	22	2.30829e-14	Yes	Yes
Brain-Anteriorcingulatecortex(BA24)	143	C1orf174	ENSG00000198912.10	1	1.35212e-06	2.97467e-05	22	0.000307706	Yes	Yes
Brain-Anteriorcingulatecortex(BA24)	143	LINC01134	ENSG00000236423.5	1	0.000227562	0.00500636	22	0.0146372	Yes	No
Brain-Anteriorcingulatecortex(BA24)	143	LINC01346	ENSG00000233304.6	1	0.00517319	0.11381	22	0.120773	No	No
Brain-Anteriorcingulatecortex(BA24)	143	LINC01345	ENSG00000226374.2	1	0.000149464	0.00328822	22	0.01131	Yes	No
Brain-Anteriorcingulatecortex(BA24)	143	AJAP1	ENSG00000196581.10	1	0.000728357	0.0167522	23	0.030008	Yes	No
Brain-Anteriorcingulatecortex(BA24)	143	RP11-154H17.1	ENSG00000236948.2	1	0.000253574	0.00431076	17	0.0133522	Yes	No
Brain-Anteriorcingulatecortex(BA24)	143	NPHP4	ENSG00000131697.17	1	1.89741e-06	3.03586e-05	16	0.000313498	Yes	Yes
Brain-Anteriorcingulatecortex(BA24)	143	KCNAB2	ENSG00000069424.14	1	0.00338615	0.0541784	16	0.0658027	No	No
Brain-Anteriorcingulatecortex(BA24)	143	CHD5	ENSG00000116254.17	1	0.000880154	0.0132023	15	0.0260938	Yes	No
Brain-Anteriorcingulatecortex(BA24)	143	RPL22	ENSG00000116251.9	1	0.00184092	0.0276138	15	0.0411171	Yes	No
Brain-Anteriorcingulatecortex(BA24)	143	RNF207	ENSG00000158286.12	1	0.000910574	0.0136586	15	0.0266107	Yes	No
Brain-Anteriorcingulatecortex(BA24)	143	ICMT	ENSG00000116237.15	1	5.3498e-06	8.0247e-05	15	0.000708555	Yes	Yes
Brain-Anteriorcingulatecortex(BA24)	143	GPR153	ENSG00000158292.6	1	0.000468542	0.00702813	15	0.0180089	Yes	No
Brain-Anteriorcingulatecortex(BA24)	143	ACOT7	ENSG00000097021.19	1	0.000909724	0.0136459	15	0.0265993	Yes	No
Brain-Anteriorcingulatecortex(BA24)	143	ESPN	ENSG00000187017.15	1	0.00120665	0.0168932	14	0.0301615	Yes	No
Brain-Anteriorcingulatecortex(BA24)	143	TNFRSF25	ENSG00000215788.9	1	0.0089599	0.125439	14	0.131959	No	No
Brain-Anteriorcingulatecortex(BA24)	143	PLEKHG5	ENSG00000171680.21	1	1.47853e-05	0.00022178	15	0.00162119	Yes	Yes
Brain-Anteriorcingulatecortex(BA24)	143	NOL9	ENSG00000162408.10	1	0.00233583	0.0327017	14	0.0459668	Yes	No
Brain-Anteriorcingulatecortex(BA24)	143	TAS1R1	ENSG00000173662.20	1	0.0047264	0.0661696	14	0.0766268	No	No
Brain-Anteriorcingulatecortex(BA24)	143	ZBTB48	ENSG00000204859.12	1	0.000100234	0.00140327	14	0.0064306	Yes	Yes
Brain-Anteriorcingulatecortex(BA24)	143	KLHL21	ENSG00000162413.16	1	0.000493324	0.00690653	14	0.0178148	Yes	No
Brain-Anteriorcingulatecortex(BA24)	143	PHF13	ENSG00000116273.5	1	0.00238868	0.0334415	14	0.0466619	Yes	No
Brain-Anteriorcingulatecortex(BA24)	143	THAP3	ENSG00000041988.15	1	0.0016688	0.0233632	14	0.0369191	Yes	No
Brain-Anteriorcingulatecortex(BA24)	143	DNAJC11	ENSG00000007923.15	1	0.00683231	0.102485	15	0.110215	No	No
Brain-Anteriorcingulatecortex(BA24)	143	CAMTA1	ENSG00000171735.18	1	0.000820039	0.0164008	20	0.0296249	Yes	No
Brain-Anteriorcingulatecortex(BA24)	143	RP11-338N10.1	ENSG00000270171.1	1	3.65935e-16	5.1231e-15	14	3.51087e-13	Yes	Yes
Brain-Anteriorcingulatecortex(BA24)	143	RP11-338N10.2	ENSG00000270035.1	1	7.06476e-05	0.000989066	14	0.00502824	Yes	Yes
Brain-Anteriorcingulatecortex(BA24)	143	RP11-338N10.3	ENSG00000269978.1	1	7.24343e-05	0.00101408	14	0.00511648	Yes	Yes
Brain-Anteriorcingulatecortex(BA24)	143	VAMP3	ENSG00000049245.12	1	7.87092e-05	0.00110193	14	0.00543366	Yes	Yes
Brain-Anteriorcingulatecortex(BA24)	143	PER3	ENSG00000049246.14	1	0.00226365	0.031691	14	0.0449831	Yes	No
Brain-Anteriorcingulatecortex(BA24)	143	PARK7	ENSG00000116288.12	1	0.00345122	0.0483171	14	0.0605243	No	No
Brain-Anteriorcingulatecortex(BA24)	143	ERRFI1	ENSG00000116285.12	1	0.000622671	0.0087174	14	0.0204108	Yes	No
Brain-Anteriorcingulatecortex(BA24)	143	RP11-431K24.1	ENSG00000238290.1	1	2.02019e-11	3.03028e-10	15	9.55119e-09	Yes	Yes
Brain-Anteriorcingulatecortex(BA24)	143	SLC45A1	ENSG00000162426.14	1	2.61783e-06	3.92675e-05	15	0.00039013	Yes	Yes
Brain-Anteriorcingulatecortex(BA24)	143	RERE	ENSG00000142599.17	1	9.12181e-05	0.00155071	17	0.00689661	Yes	Yes
Brain-Anteriorcingulatecortex(BA24)	143	ENO1	ENSG00000074800.13	1	0.00416891	0.0541959	13	0.0658174	No	No
Brain-Anteriorcingulatecortex(BA24)	143	SLC2A5	ENSG00000142583.17	1	0.000418835	0.00502602	12	0.0146805	Yes	No
Brain-Anteriorcingulatecortex(BA24)	143	GPR157	ENSG00000180758.11	1	0.00494425	0.059331	12	0.0704989	No	No
Brain-Anteriorcingulatecortex(BA24)	143	MIR34AHG	ENSG00000228526.6	1	0.00041516	0.00498192	12	0.0145899	Yes	No
Brain-Anteriorcingulatecortex(BA24)	143	LINC01759	ENSG00000234546.3	1	0.00053893	0.00592823	11	0.0162082	Yes	No
Brain-Anteriorcingulatecortex(BA24)	143	RP3-510D11.4	ENSG00000281937.1	1	0.00603224	0.0663547	11	0.0767772	No	No
Brain-Anteriorcingulatecortex(BA24)	143	H6PD	ENSG00000049239.12	1	4.71555e-05	0.000565866	12	0.00332068	Yes	Yes
Brain-Anteriorcingulatecortex(BA24)	143	SPSB1	ENSG00000171621.13	1	0.00425964	0.0511157	12	0.0630564	No	No
Brain-Anteriorcingulatecortex(BA24)	143	SLC25A33	ENSG00000171612.6	1	0.000347432	0.00416919	12	0.0130908	Yes	No
Brain-Anteriorcingulatecortex(BA24)	143	TMEM201	ENSG00000188807.12	1	0.00124491	0.0149389	12	0.0280514	Yes	No
Brain-Anteriorcingulatecortex(BA24)	143	PIK3CD	ENSG00000171608.15	1	0.000198078	0.00237694	12	0.00918433	Yes	Yes
Brain-Anteriorcingulatecortex(BA24)	143	CLSTN1	ENSG00000171603.16	1	0.00811311	0.0973573	12	0.105441	No	No
Brain-Anteriorcingulatecortex(BA24)	143	CTNNBIP1	ENSG00000178585.14	1	9.22129e-05	0.00110655	12	0.00544779	Yes	Yes
Brain-Anteriorcingulatecortex(BA24)	143	LZIC	ENSG00000162441.11	1	0.000842536	0.0101104	12	0.0223087	Yes	No
Brain-Anteriorcingulatecortex(BA24)	143	NMNAT1	ENSG00000173614.13	1	0.00282448	0.0338938	12	0.0470972	Yes	No
Brain-Anteriorcingulatecortex(BA24)	143	RBP7	ENSG00000162444.11	1	0.000371023	0.00445228	12	0.0136167	Yes	No
Brain-Anteriorcingulatecortex(BA24)	143	UBE4B	ENSG00000130939.18	1	0.00250624	0.0300749	12	0.043436	Yes	No
Brain-Anteriorcingulatecortex(BA24)	143	KIF1B	ENSG00000054523.17	1	0.00870251	0.10443	12	0.112001	No	No
Brain-Anteriorcingulatecortex(BA24)	143	PGD	ENSG00000142657.20	1	0.00316563	0.0316563	10	0.0449553	Yes	No
Brain-Anteriorcingulatecortex(BA24)	143	CENPS	ENSG00000175279.21	1	0.000155778	0.00155778	10	0.00691278	Yes	Yes
Brain-Anteriorcingulatecortex(BA24)	143	CORT	ENSG00000241563.3	1	0.00218101	0.0196291	9	0.0331247	Yes	No
Brain-Anteriorcingulatecortex(BA24)	143	DFFA	ENSG00000160049.11	1	0.00312375	0.0312375	10	0.044542	Yes	No
Brain-Anteriorcingulatecortex(BA24)	143	PEX14	ENSG00000142655.12	1	0.00369165	0.0406082	11	0.0532881	No	No
Brain-Anteriorcingulatecortex(BA24)	143	CASZ1	ENSG00000130940.14	1	0.00380828	0.0456993	12	0.0580001	No	No
Brain-Anteriorcingulatecortex(BA24)	143	C1orf127	ENSG00000175262.14	1	0.00155568	0.0186682	12	0.0321468	Yes	No
Brain-Anteriorcingulatecortex(BA24)	143	TARDBP	ENSG00000120948.16	1	0.00350797	0.0420957	12	0.0546691	No	No
Brain-Anteriorcingulatecortex(BA24)	143	MASP2	ENSG00000009724.16	1	0.000411753	0.00494104	12	0.014526	Yes	No
Brain-Anteriorcingulatecortex(BA24)	143	SRM	ENSG00000116649.9	1	0.00323039	0.0419951	13	0.0545873	No	No
Brain-Anteriorcingulatecortex(BA24)	143	EXOSC10	ENSG00000171824.13	1	0.00471569	0.061304	13	0.072269	No	No
Brain-Anteriorcingulatecortex(BA24)	143	MTOR	ENSG00000198793.12	1	0.000204693	0.00286571	14	0.0103527	Yes	No
Brain-Anteriorcingulatecortex(BA24)	143	ANGPTL7	ENSG00000171819.4	1	0.00433302	0.0563292	13	0.0677779	No	No
Brain-Anteriorcingulatecortex(BA24)	143	UBIAD1	ENSG00000120942.13	1	0.00553701	0.0719812	13	0.0819724	No	No
Brain-Anteriorcingulatecortex(BA24)	143	DISP3	ENSG00000204624.7	1	0.000156027	0.00187233	12	0.00782855	Yes	Yes
Brain-Anteriorcingulatecortex(BA24)	143	FBXO2	ENSG00000116661.9	1	0.00066706	0.00800472	12	0.0194479	Yes	No
Brain-Anteriorcingulatecortex(BA24)	143	FBXO44	ENSG00000132879.13	1	0.000771459	0.0092575	12	0.0210994	Yes	No
Brain-Anteriorcingulatecortex(BA24)	143	FBXO6	ENSG00000116663.10	1	8.32893e-06	9.99472e-05	12	0.000848542	Yes	Yes
Brain-Anteriorcingulatecortex(BA24)	143	MAD2L2	ENSG00000116670.14	1	0.000104988	0.00125986	12	0.00597624	Yes	Yes
Brain-Anteriorcingulatecortex(BA24)	143	DRAXIN	ENSG00000162490.6	1	0.000984135	0.0118096	12	0.0244182	Yes	No
Brain-Anteriorcingulatecortex(BA24)	143	AGTRAP	ENSG00000177674.15	1	0.00271247	0.0325497	12	0.0457964	Yes	No
Brain-Anteriorcingulatecortex(BA24)	143	MTHFR	ENSG00000177000.10	1	0.000473265	0.00567918	12	0.0157772	Yes	No
Brain-Anteriorcingulatecortex(BA24)	143	CLCN6	ENSG00000011021.21	1	0.00131952	0.0171538	13	0.030462	Yes	No
Brain-Anteriorcingulatecortex(BA24)	143	NPPA	ENSG00000175206.10	1	0.000775253	0.00930304	12	0.021168	Yes	No
Brain-Anteriorcingulatecortex(BA24)	143	NPPB	ENSG00000120937.8	1	0.00113803	0.0136564	12	0.0266104	Yes	No
Brain-Anteriorcingulatecortex(BA24)	143	KIAA2013	ENSG00000116685.15	1	0.00101849	0.0122219	12	0.0249126	Yes	No
Brain-Anteriorcingulatecortex(BA24)	143	PLOD1	ENSG00000083444.16	1	6.71586e-06	8.05903e-05	12	0.000709854	Yes	Yes
Brain-Anteriorcingulatecortex(BA24)	143	MFN2	ENSG00000116688.16	1	0.00544913	0.0653896	12	0.0758887	No	No
Brain-Anteriorcingulatecortex(BA24)	143	MIIP	ENSG00000116691.10	1	0.000515908	0.00567499	11	0.0157738	Yes	No
Brain-Anteriorcingulatecortex(BA24)	143	TNFRSF1B	ENSG00000028137.18	1	0.000988131	0.0108694	11	0.0232523	Yes	No
Brain-Anteriorcingulatecortex(BA24)	143	VPS13D	ENSG00000048707.13	1	0.000574791	0.00747228	13	0.0186261	Yes	No
Brain-Anteriorcingulatecortex(BA24)	143	DHRS3	ENSG00000162496.8	1	0.002704	0.032448	12	0.045701	Yes	No
Brain-Anteriorcingulatecortex(BA24)	143	RP11-474O21.5	ENSG00000272482.1	1	0.000204064	0.00244876	12	0.00936954	Yes	Yes
Brain-Anteriorcingulatecortex(BA24)	143	LRRC38	ENSG00000162494.5	1	0.000939633	0.0140945	15	0.0271476	Yes	No
Brain-Anteriorcingulatecortex(BA24)	143	PDPN	ENSG00000162493.16	1	0.0012286	0.018429	15	0.0318543	Yes	No
Brain-Anteriorcingulatecortex(BA24)	143	PRDM2	ENSG00000116731.22	1	0.000148648	0.00237836	16	0.00918645	Yes	Yes
Brain-Anteriorcingulatecortex(BA24)	143	KAZN	ENSG00000189337.16	1	0.000340944	0.00920549	27	0.0210365	Yes	No
Brain-Anteriorcingulatecortex(BA24)	143	TMEM51	ENSG00000171729.13	1	1.8885e-05	0.000358816	19	0.00238577	Yes	Yes
Brain-Anteriorcingulatecortex(BA24)	143	FHAD1	ENSG00000142621.19	1	0.000283849	0.00567698	20	0.0157747	Yes	No
Brain-Anteriorcingulatecortex(BA24)	143	RP3-467K16.4	ENSG00000228140.1	1	1.73017e-12	3.28731e-11	19	1.24946e-09	Yes	Yes
Brain-Anteriorcingulatecortex(BA24)	143	EFHD2	ENSG00000142634.12	1	0.00054095	0.0102781	19	0.0225142	Yes	No
Brain-Anteriorcingulatecortex(BA24)	143	CTRC	ENSG00000162438.11	1	0.000235865	0.00448143	19	0.0136633	Yes	No
Brain-Anteriorcingulatecortex(BA24)	143	CELA2A	ENSG00000142615.7	1	0.00239308	0.0454685	19	0.0578208	No	No
Brain-Anteriorcingulatecortex(BA24)	143	CELA2B	ENSG00000215704.9	1	0.00345858	0.065713	19	0.0761906	No	No
Brain-Anteriorcingulatecortex(BA24)	143	CASP9	ENSG00000132906.17	1	0.00320626	0.060919	19	0.0719272	No	No
Brain-Anteriorcingulatecortex(BA24)	143	DNAJC16	ENSG00000116138.12	1	0.00427295	0.076913	18	0.0864722	No	No
Brain-Anteriorcingulatecortex(BA24)	143	AGMAT	ENSG00000116771.5	1	0.000594489	0.0107008	18	0.0230173	Yes	No
Brain-Anteriorcingulatecortex(BA24)	143	DDI2	ENSG00000197312.11	1	2.04873e-05	0.000368772	18	0.00243142	Yes	Yes
Brain-Anteriorcingulatecortex(BA24)	143	PLEKHM2	ENSG00000116786.11	1	0.00032255	0.00548336	17	0.0154693	Yes	No
Brain-Anteriorcingulatecortex(BA24)	143	SLC25A34	ENSG00000162461.7	1	2.30813e-10	3.92382e-09	17	1.01997e-07	Yes	Yes
Brain-Anteriorcingulatecortex(BA24)	143	FBLIM1	ENSG00000162458.12	1	0.00237557	0.0403847	17	0.0530959	No	No
Brain-Anteriorcingulatecortex(BA24)	143	UQCRHL	ENSG00000233954.6	1	0.00311526	0.0498442	16	0.0619015	No	No
Brain-Anteriorcingulatecortex(BA24)	143	SPEN	ENSG00000065526.10	1	0.000100654	0.00161047	16	0.00706977	Yes	Yes
Brain-Anteriorcingulatecortex(BA24)	143	ZBTB17	ENSG00000116809.11	1	0.00277718	0.0444349	16	0.0568425	No	No
Brain-Anteriorcingulatecortex(BA24)	143	C1orf64	ENSG00000183888.4	1	0.00329106	0.0493659	15	0.0614509	No	No
Brain-Anteriorcingulatecortex(BA24)	143	HSPB7	ENSG00000173641.17	1	9.17157e-05	0.00137574	15	0.00634782	Yes	Yes
Brain-Anteriorcingulatecortex(BA24)	143	CLCNKA	ENSG00000186510.11	1	6.18424e-13	9.27636e-12	15	3.76296e-10	Yes	Yes
Brain-Anteriorcingulatecortex(BA24)	143	CLCNKB	ENSG00000184908.17	1	0.00265573	0.0398359	15	0.0525849	No	No
Brain-Anteriorcingulatecortex(BA24)	143	FAM131C	ENSG00000185519.8	1	0.000129457	0.00194185	15	0.00803566	Yes	Yes
Brain-Anteriorcingulatecortex(BA24)	143	EPHA2	ENSG00000142627.12	1	0.000718925	0.0107839	15	0.023141	Yes	No
Brain-Anteriorcingulatecortex(BA24)	143	ARHGEF19	ENSG00000142632.16	1	5.60435e-10	8.40652e-09	15	2.03875e-07	Yes	Yes
Brain-Anteriorcingulatecortex(BA24)	143	RSG1	ENSG00000132881.11	1	0.00099609	0.0139453	14	0.0269761	Yes	No
Brain-Anteriorcingulatecortex(BA24)	143	FBXO42	ENSG00000037637.10	1	3.17042e-06	4.75563e-05	15	0.000459602	Yes	Yes
Brain-Anteriorcingulatecortex(BA24)	143	SZRD1	ENSG00000055070.16	1	0.00576132	0.0864199	15	0.0954348	No	No
Brain-Anteriorcingulatecortex(BA24)	143	NECAP2	ENSG00000157191.19	1	0.00434739	0.0652108	15	0.0757492	No	No
Brain-Anteriorcingulatecortex(BA24)	143	LINC01772	ENSG00000226029.1	1	4.25236e-07	6.37854e-06	15	8.01392e-05	Yes	Yes
Brain-Anteriorcingulatecortex(BA24)	143	RP4-798A10.7	ENSG00000261135.1	1	0.00228152	0.0342228	15	0.0474015	Yes	No
Brain-Anteriorcingulatecortex(BA24)	143	LINC01783	ENSG00000233421.4	1	0.000636198	0.00954296	15	0.0214948	Yes	No
Brain-Anteriorcingulatecortex(BA24)	143	NBPF1	ENSG00000219481.10	1	3.54633e-09	5.31949e-08	15	1.09114e-06	Yes	Yes
Brain-Anteriorcingulatecortex(BA24)	143	RP11-108M9.3	ENSG00000228549.3	1	3.0261e-06	4.23654e-05	14	0.000416789	Yes	Yes
Brain-Anteriorcingulatecortex(BA24)	143	RP11-108M9.4	ENSG00000238142.1	1	4.37565e-06	6.12591e-05	14	0.000565748	Yes	Yes
Brain-Anteriorcingulatecortex(BA24)	143	RP11-108M9.6	ENSG00000272426.1	1	0.00661184	0.0925658	14	0.101032	No	No
Brain-Anteriorcingulatecortex(BA24)	143	CROCC	ENSG00000058453.16	1	0.00020437	0.00306555	15	0.0108537	Yes	No
Brain-Anteriorcingulatecortex(BA24)	143	MFAP2	ENSG00000117122.13	1	0.000130107	0.0018215	14	0.00767636	Yes	Yes
Brain-Anteriorcingulatecortex(BA24)	143	ATP13A2	ENSG00000159363.17	1	0.000469887	0.0070483	15	0.0180273	Yes	No
Brain-Anteriorcingulatecortex(BA24)	143	SDHB	ENSG00000117118.9	1	4.40211e-05	0.000660317	15	0.0037438	Yes	Yes
Brain-Anteriorcingulatecortex(BA24)	143	PADI2	ENSG00000117115.12	1	0.00112046	0.0156864	14	0.0287886	Yes	No
Brain-Anteriorcingulatecortex(BA24)	143	PADI4	ENSG00000159339.13	1	6.20747e-16	9.3112e-15	15	6.14811e-13	Yes	Yes
Brain-Anteriorcingulatecortex(BA24)	143	RCC2	ENSG00000179051.13	1	0.000874515	0.0131177	15	0.0260169	Yes	No
Brain-Anteriorcingulatecortex(BA24)	143	ARHGEF10L	ENSG00000074964.16	1	0.00149307	0.0238891	16	0.0374298	Yes	No
Brain-Anteriorcingulatecortex(BA24)	143	LINC01654	ENSG00000261781.1	1	0.00179918	0.0341845	19	0.0473666	Yes	No
Brain-Anteriorcingulatecortex(BA24)	143	IGSF21	ENSG00000117154.11	1	0.000486531	0.00973063	20	0.021776	Yes	No
Brain-Anteriorcingulatecortex(BA24)	143	PAX7	ENSG00000009709.11	1	0.0015067	0.0286273	19	0.0420508	Yes	No
Brain-Anteriorcingulatecortex(BA24)	143	ALDH4A1	ENSG00000159423.16	1	0.000270083	0.00513157	19	0.0148854	Yes	No
Brain-Anteriorcingulatecortex(BA24)	143	IFFO2	ENSG00000169991.10	1	0.00103847	0.019731	19	0.0332357	Yes	No
Brain-Anteriorcingulatecortex(BA24)	143	UBR4	ENSG00000127481.14	1	0.000426764	0.00810852	19	0.0195808	Yes	No
Brain-Anteriorcingulatecortex(BA24)	143	EMC1	ENSG00000127463.13	1	1.10409e-08	1.98736e-07	18	3.67266e-06	Yes	Yes
Brain-Anteriorcingulatecortex(BA24)	143	MRTO4	ENSG00000053372.4	1	8.38095e-07	1.42476e-05	17	0.000162938	Yes	Yes
Brain-Anteriorcingulatecortex(BA24)	143	AKR7A3	ENSG00000162482.4	1	0.000138725	0.00235832	17	0.00915202	Yes	Yes
Brain-Anteriorcingulatecortex(BA24)	143	AKR7A2	ENSG00000053371.12	1	0.000689876	0.0124178	18	0.025116	Yes	No
Brain-Anteriorcingulatecortex(BA24)	143	PQLC2	ENSG00000040487.12	1	0.000447842	0.00806116	18	0.0195258	Yes	No
Brain-Anteriorcingulatecortex(BA24)	143	CAPZB	ENSG00000077549.17	1	0.000211979	0.00381562	18	0.0124003	Yes	No
Brain-Anteriorcingulatecortex(BA24)	143	MINOS1	ENSG00000173436.13	1	0.00289721	0.0521499	18	0.0640048	No	No
Brain-Anteriorcingulatecortex(BA24)	143	NBL1	ENSG00000158747.13	1	0.000499994	0.00899989	18	0.0207713	Yes	No
Brain-Anteriorcingulatecortex(BA24)	143	HTR6	ENSG00000158748.3	1	0.00029261	0.00526698	18	0.0150967	Yes	No
Brain-Anteriorcingulatecortex(BA24)	143	TMCO4	ENSG00000162542.13	1	0.000856111	0.01541	18	0.0285119	Yes	No
Brain-Anteriorcingulatecortex(BA24)	143	OTUD3	ENSG00000169914.5	1	8.3565e-05	0.00142061	17	0.00648866	Yes	Yes
Brain-Anteriorcingulatecortex(BA24)	143	PLA2G2A	ENSG00000188257.10	1	0.00224339	0.0358942	16	0.0489483	Yes	No
Brain-Anteriorcingulatecortex(BA24)	143	PLA2G5	ENSG00000127472.10	1	3.38603e-11	5.41765e-10	16	1.6201e-08	Yes	Yes
Brain-Anteriorcingulatecortex(BA24)	143	PLA2G2C	ENSG00000187980.6	1	0.000226463	0.00339694	15	0.0115303	Yes	No
Brain-Anteriorcingulatecortex(BA24)	143	UBXN10	ENSG00000162543.5	1	0.00416441	0.0624662	15	0.0732946	No	No
Brain-Anteriorcingulatecortex(BA24)	143	VWA5B1	ENSG00000158816.15	1	0.00061464	0.0092196	15	0.0210581	Yes	No
Brain-Anteriorcingulatecortex(BA24)	143	LINC01141	ENSG00000236963.6	1	0.00283856	0.0425784	15	0.0550785	No	No
Brain-Anteriorcingulatecortex(BA24)	143	CAMK2N1	ENSG00000162545.5	1	0.00172833	0.025925	15	0.0394313	Yes	No
Brain-Anteriorcingulatecortex(BA24)	143	MUL1	ENSG00000090432.6	1	2.92812e-06	4.39218e-05	15	0.000429299	Yes	Yes
Brain-Anteriorcingulatecortex(BA24)	143	FAM43B	ENSG00000183114.7	1	0.00112922	0.0169384	15	0.0302039	Yes	No
Brain-Anteriorcingulatecortex(BA24)	143	CDA	ENSG00000158825.5	1	8.26271e-10	1.23941e-08	15	2.87479e-07	Yes	Yes
Brain-Anteriorcingulatecortex(BA24)	143	PINK1	ENSG00000158828.7	1	0.000997745	0.0149662	15	0.0280734	Yes	No
Brain-Anteriorcingulatecortex(BA24)	143	DDOST	ENSG00000244038.9	1	0.0067014	0.100521	15	0.108361	No	No
Brain-Anteriorcingulatecortex(BA24)	143	KIF17	ENSG00000117245.12	1	1.81263e-08	2.71895e-07	15	4.8761e-06	Yes	Yes
Brain-Anteriorcingulatecortex(BA24)	143	SH2D5	ENSG00000189410.11	1	0.000806743	0.0121011	15	0.024767	Yes	No
Brain-Anteriorcingulatecortex(BA24)	143	HP1BP3	ENSG00000127483.17	1	0.000151728	0.00227592	15	0.0089435	Yes	Yes
Brain-Anteriorcingulatecortex(BA24)	143	EIF4G3	ENSG00000075151.20	1	0.000836118	0.0150501	18	0.0281715	Yes	No
Brain-Anteriorcingulatecortex(BA24)	143	ECE1	ENSG00000117298.14	1	0.00125452	0.0213269	17	0.0348089	Yes	No
Brain-Anteriorcingulatecortex(BA24)	143	NBPF3	ENSG00000142794.18	1	7.80753e-33	1.2492e-31	16	1.18951e-28	Yes	Yes
Brain-Anteriorcingulatecortex(BA24)	143	ALPL	ENSG00000162551.13	1	0.00117785	0.0188455	16	0.032327	Yes	No
Brain-Anteriorcingulatecortex(BA24)	143	RAP1GAP	ENSG00000076864.19	1	0.00125277	0.0200443	16	0.0335437	Yes	No
Brain-Anteriorcingulatecortex(BA24)	143	USP48	ENSG00000090686.15	1	0.00140554	0.0210831	15	0.0345951	Yes	No
Brain-Anteriorcingulatecortex(BA24)	143	LDLRAD2	ENSG00000187942.11	1	0.0011754	0.0176311	15	0.0310052	Yes	No
Brain-Anteriorcingulatecortex(BA24)	143	HSPG2	ENSG00000142798.17	1	0.000165907	0.0024886	15	0.00946075	Yes	Yes
Brain-Anteriorcingulatecortex(BA24)	143	CELA3B	ENSG00000219073.7	1	0.00132521	0.0198782	15	0.0333611	Yes	No
Brain-Anteriorcingulatecortex(BA24)	143	CELA3A	ENSG00000142789.19	1	0.00121653	0.018248	15	0.0316471	Yes	No
Brain-Anteriorcingulatecortex(BA24)	143	LINC00339	ENSG00000218510.6	1	4.4848e-24	6.72719e-23	15	1.46637e-20	Yes	Yes
Brain-Anteriorcingulatecortex(BA24)	143	CDC42	ENSG00000070831.15	1	1.77995e-05	0.000284792	16	0.00198947	Yes	Yes
Brain-Anteriorcingulatecortex(BA24)	143	RP1-224A6.9	ENSG00000271840.1	1	0.001344	0.0201601	15	0.033665	Yes	No
Brain-Anteriorcingulatecortex(BA24)	143	WNT4	ENSG00000162552.14	1	0.000138589	0.00221743	16	0.00878619	Yes	Yes
Brain-Anteriorcingulatecortex(BA24)	143	ZBTB40	ENSG00000184677.16	1	0.00237241	0.0379585	16	0.05092	No	No
Brain-Anteriorcingulatecortex(BA24)	143	EPHA8	ENSG00000070886.11	1	0.000499684	0.00749525	15	0.0186577	Yes	No
Brain-Anteriorcingulatecortex(BA24)	143	C1QA	ENSG00000173372.16	1	0.0035252	0.0493528	14	0.061443	No	No
Brain-Anteriorcingulatecortex(BA24)	143	C1QC	ENSG00000159189.11	1	0.00117422	0.016439	14	0.0296626	Yes	No
Brain-Anteriorcingulatecortex(BA24)	143	C1QB	ENSG00000173369.15	1	0.00235082	0.0329115	14	0.046147	Yes	No
Brain-Anteriorcingulatecortex(BA24)	143	EPHB2	ENSG00000133216.16	1	0.000652497	0.00978745	15	0.0218341	Yes	No
Brain-Anteriorcingulatecortex(BA24)	143	C1orf234	ENSG00000227868.5	1	0.00606413	0.0848979	14	0.0940237	No	No
Brain-Anteriorcingulatecortex(BA24)	143	KDM1A	ENSG00000004487.15	1	0.00337376	0.0472327	14	0.0594955	No	No
Brain-Anteriorcingulatecortex(BA24)	143	LUZP1	ENSG00000169641.13	1	0.00189774	0.0284661	15	0.0419014	Yes	No
Brain-Anteriorcingulatecortex(BA24)	143	HTR1D	ENSG00000179546.4	1	8.91523e-06	0.000124813	14	0.00101717	Yes	Yes
Brain-Anteriorcingulatecortex(BA24)	143	LINC01355	ENSG00000261326.2	1	0.00314064	0.043969	14	0.0564092	No	No
Brain-Anteriorcingulatecortex(BA24)	143	HNRNPR	ENSG00000125944.18	1	0.00162919	0.0228087	14	0.036398	Yes	No
Brain-Anteriorcingulatecortex(BA24)	143	ZNF436	ENSG00000125945.14	1	0.00170208	0.0238291	14	0.0373681	Yes	No
Brain-Anteriorcingulatecortex(BA24)	143	RP5-1057J7.7	ENSG00000271420.1	1	0.00013556	0.00189783	14	0.00790358	Yes	Yes
Brain-Anteriorcingulatecortex(BA24)	143	TCEA3	ENSG00000204219.9	1	3.39012e-12	4.74617e-11	14	1.74528e-09	Yes	Yes
Brain-Anteriorcingulatecortex(BA24)	143	ASAP3	ENSG00000088280.18	1	0.00124906	0.0174868	14	0.030849	Yes	No
Brain-Anteriorcingulatecortex(BA24)	143	ID3	ENSG00000117318.8	1	0.00729358	0.10211	14	0.109826	No	No
Brain-Anteriorcingulatecortex(BA24)	143	RPL11	ENSG00000142676.12	1	0.00149654	0.0209515	14	0.0344846	Yes	No
Brain-Anteriorcingulatecortex(BA24)	143	ELOA	ENSG00000011007.12	1	0.00339882	0.0475834	14	0.0598248	No	No
Brain-Anteriorcingulatecortex(BA24)	143	PITHD1	ENSG00000057757.9	1	0.00182708	0.0255791	14	0.0390957	Yes	No
Brain-Anteriorcingulatecortex(BA24)	143	LYPLA2	ENSG00000011009.10	1	0.00363908	0.0509472	14	0.062922	No	No
Brain-Anteriorcingulatecortex(BA24)	143	GALE	ENSG00000117308.14	1	0.000509669	0.00713537	14	0.0181478	Yes	No
Brain-Anteriorcingulatecortex(BA24)	143	HMGCL	ENSG00000117305.14	1	0.00137388	0.0192343	14	0.0327139	Yes	No
Brain-Anteriorcingulatecortex(BA24)	143	FUCA1	ENSG00000179163.11	1	0.000865905	0.0121227	14	0.0247886	Yes	No
Brain-Anteriorcingulatecortex(BA24)	143	PNRC2	ENSG00000189266.11	1	0.00285059	0.0399082	14	0.0526612	No	No
Brain-Anteriorcingulatecortex(BA24)	143	SRSF10	ENSG00000188529.14	1	0.000132838	0.00185973	14	0.00779569	Yes	Yes
Brain-Anteriorcingulatecortex(BA24)	143	IFNLR1	ENSG00000185436.11	1	0.00377506	0.0566259	15	0.0680281	No	No
Brain-Anteriorcingulatecortex(BA24)	143	GRHL3	ENSG00000158055.15	1	0.000810112	0.0113416	14	0.0238345	Yes	No
Brain-Anteriorcingulatecortex(BA24)	143	STPG1	ENSG00000001460.17	1	4.44907e-07	6.22869e-06	14	7.84746e-05	Yes	Yes
Brain-Anteriorcingulatecortex(BA24)	143	NIPAL3	ENSG00000001461.16	1	0.00440441	0.0616617	14	0.0725961	No	No
Brain-Anteriorcingulatecortex(BA24)	143	RCAN3	ENSG00000117602.11	1	0.00898133	0.125739	14	0.132252	No	No
Brain-Anteriorcingulatecortex(BA24)	143	NCMAP	ENSG00000184454.6	1	9.47596e-06	0.000132663	14	0.00107006	Yes	Yes
Brain-Anteriorcingulatecortex(BA24)	143	SRRM1	ENSG00000133226.16	1	0.000479372	0.0067112	14	0.0175208	Yes	No
Brain-Anteriorcingulatecortex(BA24)	143	CLIC4	ENSG00000169504.14	1	0.00251077	0.0351508	14	0.04824	Yes	No
Brain-Anteriorcingulatecortex(BA24)	143	RUNX3	ENSG00000020633.18	1	0.00011038	0.00143495	13	0.00652998	Yes	Yes
Brain-Anteriorcingulatecortex(BA24)	143	SYF2	ENSG00000117614.9	1	0.0165893	0.21566	13	0.218768	No	No
Brain-Anteriorcingulatecortex(BA24)	143	RSRP1	ENSG00000117616.17	1	0.00224738	0.0292159	13	0.0426063	Yes	No
Brain-Anteriorcingulatecortex(BA24)	143	RP3-465N24.6	ENSG00000272432.1	1	0.00115208	0.014977	13	0.0280844	Yes	No
Brain-Anteriorcingulatecortex(BA24)	143	RHD	ENSG00000187010.19	1	3.17503e-23	4.12754e-22	13	8.20609e-20	Yes	Yes
Brain-Anteriorcingulatecortex(BA24)	143	TMEM50A	ENSG00000183726.10	1	9.17002e-05	0.0011921	13	0.00573147	Yes	Yes
Brain-Anteriorcingulatecortex(BA24)	143	RHCE	ENSG00000188672.17	1	3.70026e-15	4.81034e-14	13	2.73675e-12	Yes	Yes
Brain-Anteriorcingulatecortex(BA24)	143	TMEM57	ENSG00000204178.9	1	0.00163723	0.0212841	13	0.0347725	Yes	No
Brain-Anteriorcingulatecortex(BA24)	143	LDLRAP1	ENSG00000157978.11	1	3.12294e-13	3.74753e-12	12	1.62591e-10	Yes	Yes
Brain-Anteriorcingulatecortex(BA24)	143	RP11-70P17.1	ENSG00000225643.1	1	0.000442744	0.00531292	12	0.0151691	Yes	No
Brain-Anteriorcingulatecortex(BA24)	143	MAN1C1	ENSG00000117643.14	1	0.00902996	0.108359	12	0.115644	No	No
Brain-Anteriorcingulatecortex(BA24)	143	SELENON	ENSG00000162430.16	1	0.00278513	0.0306365	11	0.0439901	Yes	No
Brain-Anteriorcingulatecortex(BA24)	143	MTFR1L	ENSG00000117640.17	1	0.00513023	0.0564326	11	0.0678661	No	No
Brain-Anteriorcingulatecortex(BA24)	143	AUNIP	ENSG00000127423.10	1	0.00190102	0.0209113	11	0.0344476	Yes	No
Brain-Anteriorcingulatecortex(BA24)	143	PAQR7	ENSG00000182749.5	1	6.27929e-05	0.000690722	11	0.00387042	Yes	Yes
Brain-Anteriorcingulatecortex(BA24)	143	STMN1	ENSG00000117632.22	1	0.0017866	0.0196526	11	0.0331519	Yes	No
Brain-Anteriorcingulatecortex(BA24)	143	PAFAH2	ENSG00000158006.13	1	0.0294635	0.324098	11	0.325538	No	No
Brain-Anteriorcingulatecortex(BA24)	143	EXTL1	ENSG00000158008.9	1	0.00897078	0.0897078	10	0.0983931	No	No
Brain-Anteriorcingulatecortex(BA24)	143	SLC30A2	ENSG00000158014.14	1	0.00563599	0.0563599	10	0.0678013	No	No
Brain-Anteriorcingulatecortex(BA24)	143	TRIM63	ENSG00000158022.6	1	1.20793e-07	1.20793e-06	10	1.8061e-05	Yes	Yes
Brain-Anteriorcingulatecortex(BA24)	143	PDIK1L	ENSG00000175087.9	1	8.11037e-06	7.29933e-05	9	0.000656359	Yes	Yes
Brain-Anteriorcingulatecortex(BA24)	143	FAM110D	ENSG00000197245.5	1	1.63617e-05	0.000147255	9	0.00116643	Yes	Yes
Brain-Anteriorcingulatecortex(BA24)	143	RP11-96L14.7	ENSG00000236782.6	1	0.00422388	0.038015	9	0.0509645	No	No
Brain-Anteriorcingulatecortex(BA24)	143	CNKSR1	ENSG00000142675.17	1	1.22029e-22	1.09826e-21	9	2.04843e-19	Yes	Yes
Brain-Anteriorcingulatecortex(BA24)	143	CEP85	ENSG00000130695.14	1	4.12466e-06	3.71219e-05	9	0.000371671	Yes	Yes
Brain-Anteriorcingulatecortex(BA24)	143	SH3BGRL3	ENSG00000142669.14	1	0.00398094	0.0358285	9	0.0488956	Yes	No
Brain-Anteriorcingulatecortex(BA24)	143	UBXN11	ENSG00000158062.20	1	0.00155542	0.0139988	9	0.0270382	Yes	No
Brain-Anteriorcingulatecortex(BA24)	143	CD52	ENSG00000169442.8	1	5.85916e-12	5.27325e-11	9	1.91573e-09	Yes	Yes
Brain-Anteriorcingulatecortex(BA24)	143	DHDDS	ENSG00000117682.16	1	9.91632e-05	0.000892469	9	0.00467474	Yes	Yes
Brain-Anteriorcingulatecortex(BA24)	143	HMGN2	ENSG00000198830.10	1	0.00980858	0.0882772	9	0.0971066	No	No
Brain-Anteriorcingulatecortex(BA24)	143	RPS6KA1	ENSG00000117676.13	1	0.00436222	0.03926	9	0.0520971	No	No
Brain-Anteriorcingulatecortex(BA24)	143	ARID1A	ENSG00000117713.18	1	0.00751865	0.0601492	8	0.0712331	No	No
Brain-Anteriorcingulatecortex(BA24)	143	PIGV	ENSG00000060642.10	1	0.00264791	0.0211833	8	0.034683	Yes	No
Brain-Anteriorcingulatecortex(BA24)	143	ZDHHC18	ENSG00000204160.11	1	0.0123569	0.0988555	8	0.106801	No	No
Brain-Anteriorcingulatecortex(BA24)	143	SFN	ENSG00000175793.11	1	0.00628942	0.0503154	8	0.062354	No	No
Brain-Anteriorcingulatecortex(BA24)	143	GPN2	ENSG00000142751.14	1	0.00093067	0.00744536	8	0.0185872	Yes	No
Brain-Anteriorcingulatecortex(BA24)	143	GPATCH3	ENSG00000198746.12	1	0.000478538	0.00382831	8	0.0124325	Yes	No
Brain-Anteriorcingulatecortex(BA24)	143	NUDC	ENSG00000090273.13	1	0.000634785	0.00507828	8	0.0147735	Yes	No
Brain-Anteriorcingulatecortex(BA24)	143	KDF1	ENSG00000175707.8	1	0.00169131	0.0135305	8	0.0264751	Yes	No
Brain-Anteriorcingulatecortex(BA24)	143	TRNP1	ENSG00000253368.3	1	0.0010666	0.00853281	8	0.0201614	Yes	No
Brain-Anteriorcingulatecortex(BA24)	143	FAM46B	ENSG00000158246.7	1	0.00597739	0.0478191	8	0.0600502	No	No
Brain-Anteriorcingulatecortex(BA24)	143	SLC9A1	ENSG00000090020.10	1	0.000279394	0.00223515	8	0.0088332	Yes	Yes
Brain-Anteriorcingulatecortex(BA24)	143	WDTC1	ENSG00000142784.15	1	0.0153414	0.10739	7	0.114795	No	No
Brain-Anteriorcingulatecortex(BA24)	143	TMEM222	ENSG00000186501.14	1	0.00460228	0.0322159	7	0.0454961	Yes	No
Brain-Anteriorcingulatecortex(BA24)	143	SYTL1	ENSG00000142765.17	1	0.000645836	0.00452085	7	0.0137188	Yes	No
Brain-Anteriorcingulatecortex(BA24)	143	MAP3K6	ENSG00000142733.14	1	0.000207756	0.00145429	7	0.00658107	Yes	Yes
Brain-Anteriorcingulatecortex(BA24)	143	FCN3	ENSG00000142748.12	1	0.00156352	0.0109446	7	0.0233392	Yes	No
Brain-Anteriorcingulatecortex(BA24)	143	CD164L2	ENSG00000174950.10	1	0.000180917	0.00126642	7	0.00599036	Yes	Yes
Brain-Anteriorcingulatecortex(BA24)	143	GPR3	ENSG00000181773.6	1	0.000385465	0.00269825	7	0.00998503	Yes	Yes
Brain-Anteriorcingulatecortex(BA24)	143	WASF2	ENSG00000158195.10	1	0.0088874	0.0622118	7	0.0730962	No	No
Brain-Anteriorcingulatecortex(BA24)	143	AHDC1	ENSG00000126705.13	1	0.00493665	0.0345566	7	0.0477396	Yes	No
Brain-Anteriorcingulatecortex(BA24)	143	FGR	ENSG00000000938.12	1	0.000765767	0.00536037	7	0.015258	Yes	No
Brain-Anteriorcingulatecortex(BA24)	143	RP11-288L9.1	ENSG00000233975.1	1	0.000936755	0.00655729	7	0.0172833	Yes	No
Brain-Anteriorcingulatecortex(BA24)	143	IFI6	ENSG00000126709.14	1	0.0155277	0.108694	7	0.115976	No	No
Brain-Anteriorcingulatecortex(BA24)	143	FAM76A	ENSG00000009780.15	1	0.00127659	0.00893611	7	0.0206874	Yes	No
Brain-Anteriorcingulatecortex(BA24)	143	STX12	ENSG00000117758.13	1	0.0278451	0.194916	7	0.19857	No	No
Brain-Anteriorcingulatecortex(BA24)	143	PPP1R8	ENSG00000117751.17	1	0.0101744	0.0712207	7	0.081295	No	No
Brain-Anteriorcingulatecortex(BA24)	143	THEMIS2	ENSG00000130775.15	1	0.00902393	0.0721915	8	0.0821801	No	No
Brain-Anteriorcingulatecortex(BA24)	143	RPA2	ENSG00000117748.9	1	8.00108e-28	6.40086e-27	8	2.46392e-24	Yes	Yes
Brain-Anteriorcingulatecortex(BA24)	143	SMPDL3B	ENSG00000130768.14	1	0.00309479	0.0247583	8	0.0383106	Yes	No
Brain-Anteriorcingulatecortex(BA24)	143	XKR8	ENSG00000158156.7	1	0.0074183	0.0593464	8	0.0705079	No	No
Brain-Anteriorcingulatecortex(BA24)	143	EYA3	ENSG00000158161.15	1	1.78998e-11	1.43198e-10	8	4.77997e-09	Yes	Yes
Brain-Anteriorcingulatecortex(BA24)	143	PTAFR	ENSG00000169403.11	1	0.0109785	0.0988066	9	0.106762	No	No
Brain-Anteriorcingulatecortex(BA24)	143	DNAJC8	ENSG00000126698.10	1	0.00414057	0.0331246	8	0.0463488	Yes	No
Brain-Anteriorcingulatecortex(BA24)	143	ATPIF1	ENSG00000130770.17	1	0.000465642	0.00372513	8	0.0121938	Yes	No
Brain-Anteriorcingulatecortex(BA24)	143	SESN2	ENSG00000130766.4	1	0.00372348	0.0297879	8	0.0431544	Yes	No
Brain-Anteriorcingulatecortex(BA24)	143	MED18	ENSG00000130772.13	1	0.0037233	0.0297864	8	0.0431544	Yes	No
Brain-Anteriorcingulatecortex(BA24)	143	PHACTR4	ENSG00000204138.12	1	8.71113e-07	8.71113e-06	10	0.000105844	Yes	Yes
Brain-Anteriorcingulatecortex(BA24)	143	RCC1	ENSG00000180198.15	1	0.000479451	0.00479451	10	0.0142504	Yes	No
Brain-Anteriorcingulatecortex(BA24)	143	TRNAU1AP	ENSG00000180098.9	1	0.00547791	0.0547791	10	0.0663451	No	No
Brain-Anteriorcingulatecortex(BA24)	143	TAF12	ENSG00000120656.11	1	0.00710062	0.0781068	11	0.0876221	No	No
Brain-Anteriorcingulatecortex(BA24)	143	RAB42	ENSG00000188060.7	1	0.000508257	0.00508257	10	0.014776	Yes	No
Brain-Anteriorcingulatecortex(BA24)	143	LINC01715	ENSG00000229388.1	1	0.0036664	0.0403304	11	0.0530544	No	No
Brain-Anteriorcingulatecortex(BA24)	143	GMEB1	ENSG00000162419.12	1	0.00249986	0.0274984	11	0.0409837	Yes	No
Brain-Anteriorcingulatecortex(BA24)	143	YTHDF2	ENSG00000198492.15	1	0.000113891	0.0013667	12	0.00632386	Yes	Yes
Brain-Anteriorcingulatecortex(BA24)	143	OPRD1	ENSG00000116329.10	1	0.0123235	0.160206	13	0.165087	No	No
Brain-Anteriorcingulatecortex(BA24)	143	EPB41	ENSG00000159023.19	1	0.00426193	0.063929	15	0.0745666	No	No
Brain-Anteriorcingulatecortex(BA24)	143	TMEM200B	ENSG00000253304.1	1	0.0144405	0.202167	14	0.20562	No	No
Brain-Anteriorcingulatecortex(BA24)	143	SRSF4	ENSG00000116350.16	1	0.000642796	0.00899915	14	0.0207713	Yes	No
Brain-Anteriorcingulatecortex(BA24)	143	MECR	ENSG00000116353.15	1	0.000742091	0.0111314	15	0.0235763	Yes	No
Brain-Anteriorcingulatecortex(BA24)	143	PTPRU	ENSG00000060656.19	1	0.0105978	0.158967	15	0.163923	No	No
Brain-Anteriorcingulatecortex(BA24)	143	MATN1	ENSG00000162510.5	1	0.00636542	0.114578	18	0.121494	No	No
Brain-Anteriorcingulatecortex(BA24)	143	LAPTM5	ENSG00000162511.7	1	0.0135346	0.243622	18	0.246235	No	No
Brain-Anteriorcingulatecortex(BA24)	143	LINC01778	ENSG00000223382.4	1	0.0100965	0.181737	18	0.185762	No	No
Brain-Anteriorcingulatecortex(BA24)	143	SDC3	ENSG00000162512.15	1	0.0014973	0.0269515	18	0.0404582	Yes	No
Brain-Anteriorcingulatecortex(BA24)	143	PUM1	ENSG00000134644.15	1	0.000618277	0.0105107	17	0.0228047	Yes	No
Brain-Anteriorcingulatecortex(BA24)	143	NKAIN1	ENSG00000084628.9	1	2.07628e-13	3.11442e-12	15	1.37766e-10	Yes	Yes
Brain-Anteriorcingulatecortex(BA24)	143	SNRNP40	ENSG00000060688.12	1	0.00039707	0.00555898	14	0.0156072	Yes	No
Brain-Anteriorcingulatecortex(BA24)	143	ZCCHC17	ENSG00000121766.15	1	0.00148962	0.0208547	14	0.0343902	Yes	No
Brain-Anteriorcingulatecortex(BA24)	143	FABP3	ENSG00000121769.7	1	0.000616672	0.00801674	13	0.0194605	Yes	No
Brain-Anteriorcingulatecortex(BA24)	143	SERINC2	ENSG00000168528.11	1	5.39942e-06	7.01924e-05	13	0.000636826	Yes	Yes
Brain-Anteriorcingulatecortex(BA24)	143	TINAGL1	ENSG00000142910.15	1	0.000835095	0.0100211	12	0.0221864	Yes	No
Brain-Anteriorcingulatecortex(BA24)	143	HCRTR1	ENSG00000121764.11	1	0.00359103	0.0395013	11	0.0522946	No	No
Brain-Anteriorcingulatecortex(BA24)	143	PEF1	ENSG00000162517.12	1	0.00177947	0.0195742	11	0.0330698	Yes	No
Brain-Anteriorcingulatecortex(BA24)	143	COL16A1	ENSG00000084636.17	1	9.36736e-07	1.03041e-05	11	0.000122324	Yes	Yes
Brain-Anteriorcingulatecortex(BA24)	143	ADGRB2	ENSG00000121753.12	1	0.00171698	0.0171698	10	0.0304814	Yes	No
Brain-Anteriorcingulatecortex(BA24)	143	SPOCD1	ENSG00000134668.12	1	0.00197815	0.0197815	10	0.0332795	Yes	No
Brain-Anteriorcingulatecortex(BA24)	143	PTP4A2	ENSG00000184007.18	1	0.00271915	0.0271915	10	0.0406805	Yes	No
Brain-Anteriorcingulatecortex(BA24)	143	KHDRBS1	ENSG00000121774.17	1	0.0188253	0.188253	10	0.192129	No	No
Brain-Anteriorcingulatecortex(BA24)	143	TMEM39B	ENSG00000121775.17	1	0.00328145	0.029533	9	0.0429269	Yes	No
Brain-Anteriorcingulatecortex(BA24)	143	KPNA6	ENSG00000025800.13	1	0.006431	0.057879	9	0.0691414	No	No
Brain-Anteriorcingulatecortex(BA24)	143	TXLNA	ENSG00000084652.15	1	0.00281339	0.0253205	9	0.0388286	Yes	No
Brain-Anteriorcingulatecortex(BA24)	143	CCDC28B	ENSG00000160050.14	1	0.0108271	0.0974438	9	0.105522	No	No
Brain-Anteriorcingulatecortex(BA24)	143	IQCC	ENSG00000160051.11	1	0.00814032	0.0732628	9	0.083159	No	No
Brain-Anteriorcingulatecortex(BA24)	143	DCDC2B	ENSG00000222046.2	1	0.0261866	0.235679	9	0.238341	No	No
Brain-Anteriorcingulatecortex(BA24)	143	TMEM234	ENSG00000160055.19	1	0.0157931	0.142138	9	0.147791	No	No
Brain-Anteriorcingulatecortex(BA24)	143	EIF3I	ENSG00000084623.11	1	0.00198547	0.0178692	9	0.0312931	Yes	No
Brain-Anteriorcingulatecortex(BA24)	143	FAM167B	ENSG00000183615.5	1	0.00495443	0.0445899	9	0.0569999	No	No
Brain-Anteriorcingulatecortex(BA24)	143	LCK	ENSG00000182866.16	1	0.0027605	0.0248445	9	0.0383718	Yes	No
Brain-Anteriorcingulatecortex(BA24)	143	HDAC1	ENSG00000116478.11	1	0.000904108	0.00813698	9	0.0196172	Yes	No
Brain-Anteriorcingulatecortex(BA24)	143	MARCKSL1	ENSG00000175130.6	1	0.000209082	0.00167266	8	0.00724422	Yes	Yes
Brain-Anteriorcingulatecortex(BA24)	143	RP4-811H24.9	ENSG00000233775.1	1	0.00544174	0.0435339	8	0.0560381	No	No
Brain-Anteriorcingulatecortex(BA24)	143	TSSK3	ENSG00000162526.6	1	0.00133505	0.0106804	8	0.0229937	Yes	No
Brain-Anteriorcingulatecortex(BA24)	143	FAM229A	ENSG00000225828.1	1	0.000264023	0.00211218	8	0.00850703	Yes	Yes
Brain-Anteriorcingulatecortex(BA24)	143	BSDC1	ENSG00000160058.18	1	0.00128255	0.011543	9	0.024076	Yes	No
Brain-Anteriorcingulatecortex(BA24)	143	ZBTB8B	ENSG00000273274.1	1	0.00696435	0.0626791	9	0.0734736	No	No
Brain-Anteriorcingulatecortex(BA24)	143	ZBTB8A	ENSG00000160062.14	1	0.00119428	0.0107485	9	0.0230898	Yes	No
Brain-Anteriorcingulatecortex(BA24)	143	ZBTB8OS	ENSG00000176261.15	1	0.0134967	0.107974	8	0.11533	No	No
Brain-Anteriorcingulatecortex(BA24)	143	RBBP4	ENSG00000162521.18	1	0.00655517	0.0524414	8	0.0642667	No	No
Brain-Anteriorcingulatecortex(BA24)	143	SYNC	ENSG00000162520.14	1	0.0124617	0.0996937	8	0.107578	No	No
Brain-Anteriorcingulatecortex(BA24)	143	KIAA1522	ENSG00000162522.10	1	0.000929418	0.00743534	8	0.018575	Yes	No
Brain-Anteriorcingulatecortex(BA24)	143	YARS	ENSG00000134684.10	1	0.000800808	0.00720727	9	0.0182573	Yes	No
Brain-Anteriorcingulatecortex(BA24)	143	S100PBP	ENSG00000116497.17	1	0.00772034	0.0694831	9	0.0796583	No	No
Brain-Anteriorcingulatecortex(BA24)	143	FNDC5	ENSG00000160097.16	1	0.00310892	0.0279803	9	0.0414424	Yes	No
Brain-Anteriorcingulatecortex(BA24)	143	HPCA	ENSG00000121905.9	1	0.00516972	0.0465274	9	0.0587831	No	No
Brain-Anteriorcingulatecortex(BA24)	143	TMEM54	ENSG00000121900.18	1	0.000258856	0.0023297	9	0.0090897	Yes	Yes
Brain-Anteriorcingulatecortex(BA24)	143	RNF19B	ENSG00000116514.16	1	0.00747143	0.0672429	9	0.0775915	No	No
Brain-Anteriorcingulatecortex(BA24)	143	AK2	ENSG00000004455.16	1	0.000368934	0.00368934	10	0.0121223	Yes	No
Brain-Anteriorcingulatecortex(BA24)	143	AZIN2	ENSG00000142920.16	1	0.000344784	0.00344784	10	0.0116335	Yes	No
Brain-Anteriorcingulatecortex(BA24)	143	TRIM62	ENSG00000116525.13	1	0.0054971	0.0604681	11	0.0715166	No	No
Brain-Anteriorcingulatecortex(BA24)	143	ZNF362	ENSG00000160094.14	1	0.00105548	0.0116103	11	0.0241468	Yes	No
Brain-Anteriorcingulatecortex(BA24)	143	RP11-415J8.7	ENSG00000270115.1	1	0.00862317	0.0948549	11	0.103175	No	No
Brain-Anteriorcingulatecortex(BA24)	143	PHC2	ENSG00000134686.18	1	0.00960828	0.124908	13	0.131447	No	No
Brain-Anteriorcingulatecortex(BA24)	143	ZSCAN20	ENSG00000121903.14	1	0.00219326	0.0285124	13	0.0419421	Yes	No
Brain-Anteriorcingulatecortex(BA24)	143	CSMD2	ENSG00000121904.17	1	0.00111903	0.0190236	17	0.0324972	Yes	No
Brain-Anteriorcingulatecortex(BA24)	143	C1orf94	ENSG00000142698.14	1	0.0041266	0.0577724	14	0.0690597	No	No
Brain-Anteriorcingulatecortex(BA24)	143	SMIM12	ENSG00000163866.8	1	0.00114876	0.0126364	11	0.0253906	Yes	No
Brain-Anteriorcingulatecortex(BA24)	143	GJB5	ENSG00000189280.3	1	0.00336582	0.037024	11	0.0499991	Yes	No
Brain-Anteriorcingulatecortex(BA24)	143	GJB3	ENSG00000188910.7	1	0.00268431	0.0295274	11	0.0429227	Yes	No
Brain-Anteriorcingulatecortex(BA24)	143	GJA4	ENSG00000187513.8	1	0.00327876	0.0327876	10	0.0460269	Yes	No
Brain-Anteriorcingulatecortex(BA24)	143	DLGAP3	ENSG00000116544.11	1	0.00213294	0.0213294	10	0.0348089	Yes	No
Brain-Anteriorcingulatecortex(BA24)	143	TMEM35B	ENSG00000243749.1	1	0.000244648	0.00220184	9	0.00873971	Yes	Yes
Brain-Anteriorcingulatecortex(BA24)	143	ZMYM6	ENSG00000163867.16	1	0.00435618	0.0392056	9	0.0520469	No	No
Brain-Anteriorcingulatecortex(BA24)	143	ZMYM1	ENSG00000197056.9	1	6.03692e-05	0.000543323	9	0.00322327	Yes	Yes
Brain-Anteriorcingulatecortex(BA24)	143	SFPQ	ENSG00000116560.10	1	0.00401465	0.0321172	8	0.0453921	Yes	No
Brain-Anteriorcingulatecortex(BA24)	143	ZMYM4	ENSG00000146463.11	1	0.00133984	0.0120586	9	0.0247127	Yes	No
Brain-Anteriorcingulatecortex(BA24)	143	KIAA0319L	ENSG00000142687.17	1	0.00245935	0.0196748	8	0.0331771	Yes	No
Brain-Anteriorcingulatecortex(BA24)	143	NCDN	ENSG00000020129.15	1	0.000557201	0.0039004	7	0.0125719	Yes	No
Brain-Anteriorcingulatecortex(BA24)	143	TFAP2E	ENSG00000116819.6	1	7.24084e-07	5.06859e-06	7	6.52675e-05	Yes	Yes
Brain-Anteriorcingulatecortex(BA24)	143	PSMB2	ENSG00000126067.11	1	0.00440402	0.0308281	7	0.0441445	Yes	No
Brain-Anteriorcingulatecortex(BA24)	143	C1orf216	ENSG00000142686.7	1	0.0110469	0.0773283	7	0.0868851	No	No
Brain-Anteriorcingulatecortex(BA24)	143	CLSPN	ENSG00000092853.13	1	0.00716309	0.0501416	7	0.0621898	No	No
Brain-Anteriorcingulatecortex(BA24)	143	AGO4	ENSG00000134698.10	1	0.0447355	0.313148	7	0.314714	No	No
Brain-Anteriorcingulatecortex(BA24)	143	AGO1	ENSG00000092847.11	1	0.0102444	0.0614667	6	0.0724277	No	No
Brain-Anteriorcingulatecortex(BA24)	143	AGO3	ENSG00000126070.19	1	0.0298761	0.209132	7	0.212372	No	No
Brain-Anteriorcingulatecortex(BA24)	143	TEKT2	ENSG00000092850.11	1	0.00328657	0.023006	7	0.0365976	Yes	No
Brain-Anteriorcingulatecortex(BA24)	143	ADPRHL2	ENSG00000116863.10	1	0.00219387	0.0153571	7	0.0284612	Yes	No
Brain-Anteriorcingulatecortex(BA24)	143	COL8A2	ENSG00000171812.12	1	0.00463471	0.032443	7	0.045701	Yes	No
Brain-Anteriorcingulatecortex(BA24)	143	TRAPPC3	ENSG00000054116.11	1	0.00407219	0.0285053	7	0.0419407	Yes	No
Brain-Anteriorcingulatecortex(BA24)	143	MAP7D1	ENSG00000116871.15	1	0.0336068	0.268854	8	0.271117	No	No
Brain-Anteriorcingulatecortex(BA24)	143	THRAP3	ENSG00000054118.13	1	0.00654923	0.0523939	8	0.0642249	No	No
Brain-Anteriorcingulatecortex(BA24)	143	SH3D21	ENSG00000214193.10	1	0.00104151	0.00833207	8	0.0198739	Yes	No
Brain-Anteriorcingulatecortex(BA24)	143	EVA1B	ENSG00000142694.6	1	0.00222253	0.0177802	8	0.0311766	Yes	No
Brain-Anteriorcingulatecortex(BA24)	143	STK40	ENSG00000196182.10	1	0.00549452	0.0494506	9	0.0615186	No	No
Brain-Anteriorcingulatecortex(BA24)	143	LSM10	ENSG00000181817.5	1	0.000179113	0.00161202	9	0.00707192	Yes	Yes
Brain-Anteriorcingulatecortex(BA24)	143	OSCP1	ENSG00000116885.18	1	2.31356e-05	0.00020822	9	0.00154297	Yes	Yes
Brain-Anteriorcingulatecortex(BA24)	143	MRPS15	ENSG00000116898.11	1	0.000116941	0.00105247	9	0.0052515	Yes	Yes
Brain-Anteriorcingulatecortex(BA24)	143	CSF3R	ENSG00000119535.17	1	0.0248678	0.22381	9	0.226781	No	No
Brain-Anteriorcingulatecortex(BA24)	143	GRIK3	ENSG00000163873.9	1	0.00255812	0.0332556	13	0.0464817	Yes	No
Brain-Anteriorcingulatecortex(BA24)	143	RP5-1180C18.1	ENSG00000223944.1	1	0.00130789	0.0183104	14	0.0317172	Yes	No
Brain-Anteriorcingulatecortex(BA24)	143	ZC3H12A	ENSG00000163874.10	1	0.000699207	0.00908969	13	0.0208879	Yes	No
Brain-Anteriorcingulatecortex(BA24)	143	MEAF6	ENSG00000163875.15	1	0.000816082	0.0106091	13	0.0229224	Yes	No
Brain-Anteriorcingulatecortex(BA24)	143	SNIP1	ENSG00000163877.10	1	0.00225064	0.0292584	13	0.0426614	Yes	No
Brain-Anteriorcingulatecortex(BA24)	143	DNALI1	ENSG00000163879.10	1	3.12107e-08	4.05739e-07	13	6.93492e-06	Yes	Yes
Brain-Anteriorcingulatecortex(BA24)	143	GNL2	ENSG00000134697.12	1	2.27982e-06	2.96376e-05	13	0.000306753	Yes	Yes
Brain-Anteriorcingulatecortex(BA24)	143	C1orf109	ENSG00000116922.14	1	2.8042e-07	3.64546e-06	13	4.87356e-05	Yes	Yes
Brain-Anteriorcingulatecortex(BA24)	143	CDCA8	ENSG00000134690.10	1	0.00322227	0.0418895	13	0.0545087	No	No
Brain-Anteriorcingulatecortex(BA24)	143	EPHA10	ENSG00000183317.16	1	0.000798292	0.0103778	13	0.0226402	Yes	No
Brain-Anteriorcingulatecortex(BA24)	143	MANEAL	ENSG00000185090.14	1	0.000626949	0.00815034	13	0.0196332	Yes	No
Brain-Anteriorcingulatecortex(BA24)	143	YRDC	ENSG00000196449.3	1	0.00774071	0.100629	13	0.108441	No	No
Brain-Anteriorcingulatecortex(BA24)	143	C1orf122	ENSG00000197982.13	1	0.00051224	0.00665911	13	0.0174427	Yes	No
Brain-Anteriorcingulatecortex(BA24)	143	MTF1	ENSG00000188786.9	1	0.00252184	0.032784	13	0.046026	Yes	No
Brain-Anteriorcingulatecortex(BA24)	143	INPP5B	ENSG00000204084.12	1	3.36147e-07	4.36991e-06	13	5.71659e-05	Yes	Yes
Brain-Anteriorcingulatecortex(BA24)	143	SF3A3	ENSG00000183431.11	1	0.00223774	0.0290907	13	0.0424888	Yes	No
Brain-Anteriorcingulatecortex(BA24)	143	FHL3	ENSG00000183386.9	1	0.000280835	0.00365086	13	0.0120422	Yes	No
Brain-Anteriorcingulatecortex(BA24)	143	UTP11	ENSG00000183520.11	1	0.00163461	0.0228845	14	0.0364717	Yes	No
Brain-Anteriorcingulatecortex(BA24)	143	POU3F1	ENSG00000185668.7	1	5.6488e-05	0.000790832	14	0.00429146	Yes	Yes
Brain-Anteriorcingulatecortex(BA24)	143	RP5-884C9.2	ENSG00000224592.5	1	0.000783145	0.010964	14	0.0233696	Yes	No
Brain-Anteriorcingulatecortex(BA24)	143	RRAGC	ENSG00000116954.7	1	0.00241444	0.0289733	12	0.042396	Yes	No
Brain-Anteriorcingulatecortex(BA24)	143	MYCBP	ENSG00000214114.8	1	0.00677338	0.0812806	12	0.0905888	No	No
Brain-Anteriorcingulatecortex(BA24)	143	GJA9	ENSG00000131233.9	1	9.85715e-05	0.00118286	12	0.00570218	Yes	Yes
Brain-Anteriorcingulatecortex(BA24)	143	RHBDL2	ENSG00000158315.10	1	0.00123094	0.0160022	13	0.0291494	Yes	No
Brain-Anteriorcingulatecortex(BA24)	143	AKIRIN1	ENSG00000174574.15	1	0.000921973	0.0110637	12	0.0234934	Yes	No
Brain-Anteriorcingulatecortex(BA24)	143	NDUFS5	ENSG00000168653.10	1	1.54639e-06	1.85567e-05	12	0.000205077	Yes	Yes
Brain-Anteriorcingulatecortex(BA24)	143	MACF1	ENSG00000127603.23	1	0.000407087	0.00569922	14	0.0158093	Yes	No
Brain-Anteriorcingulatecortex(BA24)	143	BMP8A	ENSG00000183682.7	1	1.97452e-06	2.36943e-05	12	0.000252907	Yes	Yes
Brain-Anteriorcingulatecortex(BA24)	143	PABPC4	ENSG00000090621.13	1	0.00835001	0.1002	12	0.108041	No	No
Brain-Anteriorcingulatecortex(BA24)	143	HEYL	ENSG00000163909.7	1	0.0252722	0.303267	12	0.30502	No	No
Brain-Anteriorcingulatecortex(BA24)	143	NT5C1A	ENSG00000116981.3	1	0.000273715	0.00328458	12	0.0113039	Yes	No
Brain-Anteriorcingulatecortex(BA24)	143	HPCAL4	ENSG00000116983.12	1	0.000177214	0.00212656	12	0.00854585	Yes	Yes
Brain-Anteriorcingulatecortex(BA24)	143	PPIE	ENSG00000084072.16	1	1.195e-07	1.5535e-06	13	2.25488e-05	Yes	Yes
Brain-Anteriorcingulatecortex(BA24)	143	BMP8B	ENSG00000116985.11	1	0.00176246	0.0211495	12	0.0346558	Yes	No
Brain-Anteriorcingulatecortex(BA24)	143	OXCT2	ENSG00000198754.5	1	0.00130874	0.0157049	12	0.0288129	Yes	No
Brain-Anteriorcingulatecortex(BA24)	143	TRIT1	ENSG00000043514.15	1	3.51879e-07	4.57442e-06	13	5.95827e-05	Yes	Yes
Brain-Anteriorcingulatecortex(BA24)	143	MYCL	ENSG00000116990.10	1	0.000645459	0.00774551	12	0.0190835	Yes	No
Brain-Anteriorcingulatecortex(BA24)	143	MFSD2A	ENSG00000168389.17	1	4.14934e-05	0.000539414	13	0.00321022	Yes	Yes
Brain-Anteriorcingulatecortex(BA24)	143	CAP1	ENSG00000131236.16	1	0.00393495	0.0511544	13	0.0630869	No	No
Brain-Anteriorcingulatecortex(BA24)	143	PPT1	ENSG00000131238.16	1	0.0106376	0.127652	12	0.134054	No	No
Brain-Anteriorcingulatecortex(BA24)	143	RLF	ENSG00000117000.8	1	0.0156151	0.202996	13	0.206408	No	No
Brain-Anteriorcingulatecortex(BA24)	143	ZMPSTE24	ENSG00000084073.8	1	0.00067745	0.00880685	13	0.020532	Yes	No
Brain-Anteriorcingulatecortex(BA24)	143	COL9A2	ENSG00000049089.13	1	0.00147684	0.0191989	13	0.0326853	Yes	No
Brain-Anteriorcingulatecortex(BA24)	143	SMAP2	ENSG00000084070.11	1	0.00261851	0.0366592	14	0.0496919	Yes	No
Brain-Anteriorcingulatecortex(BA24)	143	ZFP69B	ENSG00000187801.14	1	0.00112804	0.0157925	14	0.0289013	Yes	No
Brain-Anteriorcingulatecortex(BA24)	143	ZFP69	ENSG00000187815.9	1	1.37987e-10	1.93182e-09	14	5.29552e-08	Yes	Yes
Brain-Anteriorcingulatecortex(BA24)	143	EXO5	ENSG00000164002.11	1	0.000431231	0.00603724	14	0.0163676	Yes	No
Brain-Anteriorcingulatecortex(BA24)	143	ZNF684	ENSG00000117010.15	1	0.00144862	0.0202806	14	0.0337864	Yes	No
Brain-Anteriorcingulatecortex(BA24)	143	RIMS3	ENSG00000117016.9	1	0.000601359	0.00902039	15	0.0207947	Yes	No
Brain-Anteriorcingulatecortex(BA24)	143	NFYC	ENSG00000066136.20	1	0.00597472	0.0836461	14	0.0928534	No	No
Brain-Anteriorcingulatecortex(BA24)	143	KCNQ4	ENSG00000117013.14	1	0.000258301	0.00361622	14	0.0119716	Yes	No
Brain-Anteriorcingulatecortex(BA24)	143	CITED4	ENSG00000179862.6	1	0.00381299	0.0533818	14	0.0651149	No	No
Brain-Anteriorcingulatecortex(BA24)	143	CTPS1	ENSG00000171793.13	1	0.00208013	0.0291219	14	0.0425309	Yes	No
Brain-Anteriorcingulatecortex(BA24)	143	SLFNL1	ENSG00000171790.15	1	0.000201526	0.00282136	14	0.0102519	Yes	No
Brain-Anteriorcingulatecortex(BA24)	143	SCMH1	ENSG00000010803.16	1	0.00019663	0.00294944	15	0.0105457	Yes	No
Brain-Anteriorcingulatecortex(BA24)	143	RP11-399E6.1	ENSG00000235358.1	1	0.00609128	0.0852779	14	0.0943695	No	No
Brain-Anteriorcingulatecortex(BA24)	143	FOXO6	ENSG00000204060.6	1	0.000249715	0.00349601	14	0.0117343	Yes	No
Brain-Anteriorcingulatecortex(BA24)	143	HIVEP3	ENSG00000127124.14	1	0.00012629	0.00227321	18	0.00893522	Yes	Yes
Brain-Anteriorcingulatecortex(BA24)	143	FOXJ3	ENSG00000198815.8	1	0.00597161	0.0895741	15	0.0982762	No	No
Brain-Anteriorcingulatecortex(BA24)	143	RIMKLA	ENSG00000177181.14	1	0.00820236	0.106631	13	0.114071	No	No
Brain-Anteriorcingulatecortex(BA24)	143	ZMYND12	ENSG00000066185.12	1	4.40263e-05	0.000572342	13	0.00335433	Yes	Yes
Brain-Anteriorcingulatecortex(BA24)	143	PPCS	ENSG00000127125.8	1	0.00518532	0.0674091	13	0.0777685	No	No
Brain-Anteriorcingulatecortex(BA24)	143	CCDC30	ENSG00000186409.14	1	0.00911434	0.127601	14	0.134021	No	No
Brain-Anteriorcingulatecortex(BA24)	143	PPIH	ENSG00000171960.10	1	0.000784449	0.0101978	13	0.0224097	Yes	No
Brain-Anteriorcingulatecortex(BA24)	143	RP5-994D16.3	ENSG00000234917.2	1	0.00635605	0.0826286	13	0.0919157	No	No
Brain-Anteriorcingulatecortex(BA24)	143	YBX1	ENSG00000065978.18	1	0.00175711	0.0228424	13	0.0364335	Yes	No
Brain-Anteriorcingulatecortex(BA24)	143	P3H1	ENSG00000117385.15	1	0.00350655	0.0455851	13	0.0579142	No	No
Brain-Anteriorcingulatecortex(BA24)	143	C1orf50	ENSG00000164008.14	1	4.74009e-14	6.16211e-13	13	2.98887e-11	Yes	Yes
Brain-Anteriorcingulatecortex(BA24)	143	TMEM269	ENSG00000274386.5	1	0.00361403	0.0505964	14	0.0625908	No	No
Brain-Anteriorcingulatecortex(BA24)	143	SVBP	ENSG00000177868.11	1	1.86514e-09	2.42468e-08	13	5.32371e-07	Yes	Yes
Brain-Anteriorcingulatecortex(BA24)	143	ERMAP	ENSG00000164010.13	1	7.845e-11	1.01985e-09	13	2.8875e-08	Yes	Yes
Brain-Anteriorcingulatecortex(BA24)	143	ZNF691	ENSG00000164011.17	1	0.000427839	0.00556191	13	0.0156101	Yes	No
Brain-Anteriorcingulatecortex(BA24)	143	SLC2A1	ENSG00000117394.20	1	0.00283212	0.0368176	13	0.0498172	Yes	No
Brain-Anteriorcingulatecortex(BA24)	143	SLC2A1-AS1	ENSG00000227533.5	1	4.1952e-12	5.45376e-11	13	1.96945e-09	Yes	Yes
Brain-Anteriorcingulatecortex(BA24)	143	FAM183A	ENSG00000186973.10	1	0.00160796	0.0209034	13	0.0344431	Yes	No
Brain-Anteriorcingulatecortex(BA24)	143	EBNA1BP2	ENSG00000117395.12	1	0.00433113	0.0563047	13	0.067762	No	No
Brain-Anteriorcingulatecortex(BA24)	143	CFAP57	ENSG00000243710.7	1	0.00347283	0.0451468	13	0.057537	No	No
Brain-Anteriorcingulatecortex(BA24)	143	TMEM125	ENSG00000179178.10	1	0.00494226	0.0642494	13	0.0748712	No	No
Brain-Anteriorcingulatecortex(BA24)	143	TIE1	ENSG00000066056.13	1	0.0143715	0.18683	13	0.19072	No	No
Brain-Anteriorcingulatecortex(BA24)	143	MPL	ENSG00000117400.16	1	0.00268473	0.0349015	13	0.0480095	Yes	No
Brain-Anteriorcingulatecortex(BA24)	143	CDC20	ENSG00000117399.13	1	0.000205902	0.00267673	13	0.00991815	Yes	Yes
Brain-Anteriorcingulatecortex(BA24)	143	ELOVL1	ENSG00000066322.14	1	0.0015344	0.0199472	13	0.0334339	Yes	No
Brain-Anteriorcingulatecortex(BA24)	143	MED8	ENSG00000159479.16	1	0.00752125	0.0977763	13	0.10582	No	No
Brain-Anteriorcingulatecortex(BA24)	143	SZT2	ENSG00000198198.15	1	0.000454849	0.00591304	13	0.016181	Yes	No
Brain-Anteriorcingulatecortex(BA24)	143	PTPRF	ENSG00000142949.16	1	0.00218971	0.0284662	13	0.0419014	Yes	No
Brain-Anteriorcingulatecortex(BA24)	143	KDM4A	ENSG00000066135.12	1	0.00109552	0.0131463	12	0.0260364	Yes	No
Brain-Anteriorcingulatecortex(BA24)	143	ST3GAL3	ENSG00000126091.19	1	0.000848656	0.0110325	13	0.0234608	Yes	No
Brain-Anteriorcingulatecortex(BA24)	143	ARTN	ENSG00000117407.16	1	2.76828e-05	0.000332193	12	0.00224088	Yes	Yes
Brain-Anteriorcingulatecortex(BA24)	143	IPO13	ENSG00000117408.10	1	0.000178881	0.00214657	12	0.00859389	Yes	Yes
Brain-Anteriorcingulatecortex(BA24)	143	DPH2	ENSG00000132768.13	1	0.000748846	0.00898615	12	0.0207581	Yes	No
Brain-Anteriorcingulatecortex(BA24)	143	ATP6V0B	ENSG00000117410.13	1	0.00265983	0.0319179	12	0.04523	Yes	No
Brain-Anteriorcingulatecortex(BA24)	143	B4GALT2	ENSG00000117411.16	1	0.00359993	0.0431991	12	0.0557089	No	No
Brain-Anteriorcingulatecortex(BA24)	143	CCDC24	ENSG00000159214.12	1	0.00513453	0.0616144	12	0.0725592	No	No
Brain-Anteriorcingulatecortex(BA24)	143	SLC6A9	ENSG00000196517.11	1	0.00068295	0.0081954	12	0.0196907	Yes	No
Brain-Anteriorcingulatecortex(BA24)	143	RP5-1198O20.4	ENSG00000230615.6	1	0.00585947	0.0703137	12	0.0804678	No	No
Brain-Anteriorcingulatecortex(BA24)	143	KLF17	ENSG00000171872.4	1	5.79356e-05	0.000695227	12	0.00388212	Yes	Yes
Brain-Anteriorcingulatecortex(BA24)	143	DMAP1	ENSG00000178028.13	1	4.67016e-06	5.13717e-05	11	0.000488139	Yes	Yes
Brain-Anteriorcingulatecortex(BA24)	143	ERI3	ENSG00000117419.14	1	0.006751	0.081012	12	0.0903395	No	No
Brain-Anteriorcingulatecortex(BA24)	143	RNF220	ENSG00000187147.17	1	0.00480545	0.0624709	13	0.0732946	No	No
Brain-Anteriorcingulatecortex(BA24)	143	TMEM53	ENSG00000126106.13	1	0.00794077	0.0873484	11	0.0962722	No	No
Brain-Anteriorcingulatecortex(BA24)	143	C1orf228	ENSG00000198520.10	1	2.40553e-06	2.64609e-05	11	0.00027817	Yes	Yes
Brain-Anteriorcingulatecortex(BA24)	143	KIF2C	ENSG00000142945.12	1	0.00020181	0.00221991	11	0.00878639	Yes	Yes
Brain-Anteriorcingulatecortex(BA24)	143	RPS8	ENSG00000142937.11	1	1.67362e-06	1.84098e-05	11	0.000203838	Yes	Yes
Brain-Anteriorcingulatecortex(BA24)	143	BEST4	ENSG00000142959.4	1	0.00010234	0.00112574	11	0.00551348	Yes	Yes
Brain-Anteriorcingulatecortex(BA24)	143	PLK3	ENSG00000173846.12	1	0.00936554	0.103021	11	0.110726	No	No
Brain-Anteriorcingulatecortex(BA24)	143	BTBD19	ENSG00000222009.8	1	0.00163056	0.0179361	11	0.0313466	Yes	No
Brain-Anteriorcingulatecortex(BA24)	143	PTCH2	ENSG00000117425.13	1	0.0181223	0.199345	11	0.202889	No	No
Brain-Anteriorcingulatecortex(BA24)	143	EIF2B3	ENSG00000070785.16	1	0.00855519	0.102662	12	0.110374	No	No
Brain-Anteriorcingulatecortex(BA24)	143	HECTD3	ENSG00000126107.14	1	0.0368124	0.441749	12	0.442556	No	No
Brain-Anteriorcingulatecortex(BA24)	143	UROD	ENSG00000126088.13	1	0.00431942	0.051833	12	0.0636807	No	No
Brain-Anteriorcingulatecortex(BA24)	143	ZSWIM5	ENSG00000162415.6	1	0.00658168	0.0855619	13	0.0946317	No	No
Brain-Anteriorcingulatecortex(BA24)	143	LINC01144	ENSG00000281912.1	1	0.00292186	0.0321404	11	0.0454203	Yes	No
Brain-Anteriorcingulatecortex(BA24)	143	HPDL	ENSG00000186603.5	1	0.000660824	0.00726907	11	0.018338	Yes	No
Brain-Anteriorcingulatecortex(BA24)	143	MUTYH	ENSG00000132781.17	1	0.000479521	0.00527473	11	0.0151165	Yes	No
Brain-Anteriorcingulatecortex(BA24)	143	TOE1	ENSG00000132773.11	1	0.00422176	0.0464394	11	0.0587211	No	No
Brain-Anteriorcingulatecortex(BA24)	143	TESK2	ENSG00000070759.16	1	0.000101707	0.00132219	13	0.00617637	Yes	Yes
Brain-Anteriorcingulatecortex(BA24)	143	CCDC163	ENSG00000280670.2	1	1.0441e-26	1.25292e-25	12	3.97682e-23	Yes	Yes
Brain-Anteriorcingulatecortex(BA24)	143	MMACHC	ENSG00000132763.14	1	0.000101419	0.00121702	12	0.00582006	Yes	Yes
Brain-Anteriorcingulatecortex(BA24)	143	PRDX1	ENSG00000117450.13	1	0.00176883	0.0212259	12	0.0347214	Yes	No
Brain-Anteriorcingulatecortex(BA24)	143	AKR1A1	ENSG00000117448.13	1	0.000254062	0.00304875	12	0.0108089	Yes	No
Brain-Anteriorcingulatecortex(BA24)	143	NASP	ENSG00000132780.16	1	0.0037898	0.0454776	12	0.057823	No	No
Brain-Anteriorcingulatecortex(BA24)	143	CCDC17	ENSG00000159588.14	1	0.0182328	0.218794	12	0.221835	No	No
Brain-Anteriorcingulatecortex(BA24)	143	GPBP1L1	ENSG00000159592.10	1	0.00123287	0.0147944	12	0.027914	Yes	No
Brain-Anteriorcingulatecortex(BA24)	143	TMEM69	ENSG00000159596.6	1	0.00151216	0.0181459	12	0.0315515	Yes	No
Brain-Anteriorcingulatecortex(BA24)	143	IPP	ENSG00000197429.10	1	0.00221211	0.0287574	13	0.0421791	Yes	No
Brain-Anteriorcingulatecortex(BA24)	143	MAST2	ENSG00000086015.20	1	0.000202263	0.00262941	13	0.00980244	Yes	Yes
Brain-Anteriorcingulatecortex(BA24)	143	PIK3R3	ENSG00000117461.14	1	0.00085727	0.0102872	12	0.0225268	Yes	No
Brain-Anteriorcingulatecortex(BA24)	143	TSPAN1	ENSG00000117472.9	1	0.000547365	0.00656838	12	0.0172952	Yes	No
Brain-Anteriorcingulatecortex(BA24)	143	POMGNT1	ENSG00000085998.13	1	0.0015544	0.0186528	12	0.0321304	Yes	No
Brain-Anteriorcingulatecortex(BA24)	143	LURAP1	ENSG00000171357.5	1	0.000751633	0.0090196	12	0.0207947	Yes	No
Brain-Anteriorcingulatecortex(BA24)	143	RAD54L	ENSG00000085999.11	1	0.00413745	0.0537868	13	0.0654589	No	No
Brain-Anteriorcingulatecortex(BA24)	143	LRRC41	ENSG00000132128.16	1	0.016176	0.210288	13	0.21351	No	No
Brain-Anteriorcingulatecortex(BA24)	143	UQCRH	ENSG00000173660.11	1	0.000914368	0.0118868	13	0.0245065	Yes	No
Brain-Anteriorcingulatecortex(BA24)	143	NSUN4	ENSG00000117481.10	1	0.00283213	0.0368177	13	0.0498172	Yes	No
Brain-Anteriorcingulatecortex(BA24)	143	FAAH	ENSG00000117480.15	1	5.13912e-05	0.000668086	13	0.00377483	Yes	Yes
Brain-Anteriorcingulatecortex(BA24)	143	RP11-49P4.7	ENSG00000282881.1	1	3.20967e-05	0.000417257	13	0.00266528	Yes	Yes
Brain-Anteriorcingulatecortex(BA24)	143	KNCN	ENSG00000162456.9	1	0.00937649	0.121894	13	0.128642	No	No
Brain-Anteriorcingulatecortex(BA24)	143	MKNK1	ENSG00000079277.19	1	3.67228e-05	0.000477397	13	0.00294982	Yes	Yes
Brain-Anteriorcingulatecortex(BA24)	143	MOB3C	ENSG00000142961.14	1	0.00532162	0.0691811	13	0.0793926	No	No
Brain-Anteriorcingulatecortex(BA24)	143	ATPAF1	ENSG00000123472.12	1	0.000209944	0.00272927	13	0.0100427	Yes	No
Brain-Anteriorcingulatecortex(BA24)	143	TEX38	ENSG00000186118.8	1	0.0036695	0.0477035	13	0.0599383	No	No
Brain-Anteriorcingulatecortex(BA24)	143	EFCAB14	ENSG00000159658.10	1	0.0045818	0.0595633	13	0.070709	No	No
Brain-Anteriorcingulatecortex(BA24)	143	CYP4B1	ENSG00000142973.13	1	0.00622528	0.0809287	13	0.0902634	No	No
Brain-Anteriorcingulatecortex(BA24)	143	CYP4A11	ENSG00000187048.12	1	0.000910179	0.0118323	13	0.0244379	Yes	No
Brain-Anteriorcingulatecortex(BA24)	143	CYP4X1	ENSG00000186377.7	1	0.00241631	0.0289957	12	0.0424214	Yes	No
Brain-Anteriorcingulatecortex(BA24)	143	CYP4Z1	ENSG00000186160.4	1	0.0023306	0.0302978	13	0.0436407	Yes	No
Brain-Anteriorcingulatecortex(BA24)	143	CYP4A22-AS1	ENSG00000225506.2	1	0.000655715	0.0085243	13	0.020153	Yes	No
Brain-Anteriorcingulatecortex(BA24)	143	CYP4A22	ENSG00000162365.11	1	2.59286e-05	0.000311144	12	0.00213389	Yes	Yes
Brain-Anteriorcingulatecortex(BA24)	143	PDZK1IP1	ENSG00000162366.7	1	0.000637107	0.00764528	12	0.0189253	Yes	No
Brain-Anteriorcingulatecortex(BA24)	143	TAL1	ENSG00000162367.11	1	6.7509e-06	8.77617e-05	13	0.000759705	Yes	Yes
Brain-Anteriorcingulatecortex(BA24)	143	STIL	ENSG00000123473.15	1	0.000776527	0.0100949	13	0.022289	Yes	No
Brain-Anteriorcingulatecortex(BA24)	143	CMPK1	ENSG00000162368.13	1	0.00507262	0.065944	13	0.0764066	No	No
Brain-Anteriorcingulatecortex(BA24)	143	FOXE3	ENSG00000186790.5	1	0.00064917	0.00779005	12	0.0191491	Yes	No
Brain-Anteriorcingulatecortex(BA24)	143	FOXD2	ENSG00000186564.5	1	0.00477341	0.0572809	12	0.0686263	No	No
Brain-Anteriorcingulatecortex(BA24)	143	TRABD2B	ENSG00000269113.3	1	0.00226233	0.027148	12	0.0406322	Yes	No
Brain-Anteriorcingulatecortex(BA24)	143	SLC5A9	ENSG00000117834.12	1	4.21905e-06	4.21905e-05	10	0.000415746	Yes	Yes
Brain-Anteriorcingulatecortex(BA24)	143	SPATA6	ENSG00000132122.11	1	0.000280309	0.00280309	10	0.0102163	Yes	No
Brain-Anteriorcingulatecortex(BA24)	143	AGBL4	ENSG00000186094.16	1	0.000243608	0.00292329	12	0.0104801	Yes	No
Brain-Anteriorcingulatecortex(BA24)	143	BEND5	ENSG00000162373.12	1	0.00182084	0.0163875	9	0.0296157	Yes	No
Brain-Anteriorcingulatecortex(BA24)	143	ELAVL4	ENSG00000162374.16	1	0.00485172	0.0242586	5	0.0378318	Yes	No
Brain-Anteriorcingulatecortex(BA24)	143	DMRTA2	ENSG00000142700.11	1	0.0133054	0.0532214	4	0.0649499	No	No
Brain-Anteriorcingulatecortex(BA24)	143	FAF1	ENSG00000185104.19	1	0.0195266	0.11716	6	0.124036	No	No
Brain-Anteriorcingulatecortex(BA24)	143	CDKN2C	ENSG00000123080.10	1	0.00295397	0.0147699	5	0.0278961	Yes	No
Brain-Anteriorcingulatecortex(BA24)	143	LINC01562	ENSG00000203356.2	1	0.000843088	0.00337235	4	0.0114897	Yes	No
Brain-Anteriorcingulatecortex(BA24)	143	RNF11	ENSG00000123091.4	1	0.00800494	0.0320197	4	0.0453103	Yes	No
Brain-Anteriorcingulatecortex(BA24)	143	TTC39A	ENSG00000085831.15	1	0.000195831	0.000783326	4	0.00426223	Yes	Yes
Brain-Anteriorcingulatecortex(BA24)	143	EPS15	ENSG00000085832.16	1	0.0250256	0.100102	4	0.107955	No	No
Brain-Anteriorcingulatecortex(BA24)	143	OSBPL9	ENSG00000117859.18	1	0.0130634	0.0522535	4	0.0641016	No	No
Brain-Anteriorcingulatecortex(BA24)	143	NRDC	ENSG00000078618.21	1	0.00968363	0.0484182	5	0.0606131	No	No
Brain-Anteriorcingulatecortex(BA24)	143	RAB3B	ENSG00000169213.6	1	0.000836529	0.00418264	5	0.0131171	Yes	No
Brain-Anteriorcingulatecortex(BA24)	143	TXNDC12	ENSG00000117862.11	1	0.00164351	0.00657405	4	0.0173076	Yes	No
Brain-Anteriorcingulatecortex(BA24)	143	KTI12	ENSG00000198841.3	1	0.0294007	0.117603	4	0.124469	No	No
Brain-Anteriorcingulatecortex(BA24)	143	BTF3L4	ENSG00000134717.17	1	0.0104627	0.0523136	5	0.0641492	No	No
Brain-Anteriorcingulatecortex(BA24)	143	ZFYVE9	ENSG00000157077.14	1	0.0139568	0.0837411	6	0.0929249	No	No
Brain-Anteriorcingulatecortex(BA24)	143	CC2D1B	ENSG00000154222.14	1	0.00555446	0.0388812	7	0.0517494	No	No
Brain-Anteriorcingulatecortex(BA24)	143	ORC1	ENSG00000085840.12	1	0.000891182	0.00623827	7	0.0167303	Yes	No
Brain-Anteriorcingulatecortex(BA24)	143	PRPF38A	ENSG00000134748.12	1	0.00654343	0.045804	7	0.0581045	No	No
Brain-Anteriorcingulatecortex(BA24)	143	ZCCHC11	ENSG00000134744.13	1	0.00345836	0.0276669	8	0.0411636	Yes	No
Brain-Anteriorcingulatecortex(BA24)	143	GPX7	ENSG00000116157.5	1	0.000263389	0.00210711	8	0.00849607	Yes	Yes
Brain-Anteriorcingulatecortex(BA24)	143	FAM159A	ENSG00000182183.14	1	0.00170519	0.0136415	8	0.026598	Yes	No
Brain-Anteriorcingulatecortex(BA24)	143	COA7	ENSG00000162377.5	1	7.40126e-08	5.92101e-07	8	9.74314e-06	Yes	Yes
Brain-Anteriorcingulatecortex(BA24)	143	ZYG11B	ENSG00000162378.12	1	3.44031e-07	3.09628e-06	9	4.20871e-05	Yes	Yes
Brain-Anteriorcingulatecortex(BA24)	143	ECHDC2	ENSG00000121310.16	1	0.00125602	0.0113041	9	0.0237891	Yes	No
Brain-Anteriorcingulatecortex(BA24)	143	SCP2	ENSG00000116171.17	1	0.00255713	0.0255713	10	0.0390909	Yes	No
Brain-Anteriorcingulatecortex(BA24)	143	PODN	ENSG00000174348.13	1	0.00703703	0.0633332	9	0.0740675	No	No
Brain-Anteriorcingulatecortex(BA24)	143	SLC1A7	ENSG00000162383.11	1	1.65044e-18	1.65044e-17	10	1.55519e-15	Yes	Yes
Brain-Anteriorcingulatecortex(BA24)	143	CPT2	ENSG00000157184.6	1	0.000163475	0.00163475	10	0.00713705	Yes	Yes
Brain-Anteriorcingulatecortex(BA24)	143	C1orf123	ENSG00000162384.13	1	5.2632e-08	5.2632e-07	10	8.75201e-06	Yes	Yes
Brain-Anteriorcingulatecortex(BA24)	143	MAGOH	ENSG00000162385.10	1	0.00231075	0.0231075	10	0.0366849	Yes	No
Brain-Anteriorcingulatecortex(BA24)	143	LRP8	ENSG00000157193.15	1	0.00217849	0.0239634	11	0.0375104	Yes	No
Brain-Anteriorcingulatecortex(BA24)	143	LINC01771	ENSG00000225675.2	1	7.35764e-05	0.00080934	11	0.00435921	Yes	Yes
Brain-Anteriorcingulatecortex(BA24)	143	GLIS1	ENSG00000174332.5	1	3.11637e-05	0.000436292	14	0.00275415	Yes	Yes
Brain-Anteriorcingulatecortex(BA24)	143	NDC1	ENSG00000058804.11	1	0.000122852	0.00159707	13	0.00704275	Yes	Yes
Brain-Anteriorcingulatecortex(BA24)	143	YIPF1	ENSG00000058799.14	1	0.00123815	0.0173342	14	0.0306829	Yes	No
Brain-Anteriorcingulatecortex(BA24)	143	HSPB11	ENSG00000081870.11	1	0.00263507	0.036891	14	0.0498871	Yes	No
Brain-Anteriorcingulatecortex(BA24)	143	LRRC42	ENSG00000116212.14	1	0.00342471	0.047946	14	0.0601566	No	No
Brain-Anteriorcingulatecortex(BA24)	143	TMEM59	ENSG00000116209.11	1	0.0008883	0.0133245	15	0.0262289	Yes	No
Brain-Anteriorcingulatecortex(BA24)	143	TCEANC2	ENSG00000116205.12	1	9.48268e-05	0.0014224	15	0.00648966	Yes	Yes
Brain-Anteriorcingulatecortex(BA24)	143	CDCP2	ENSG00000157211.11	1	5.17437e-05	0.000776155	15	0.00423468	Yes	Yes
Brain-Anteriorcingulatecortex(BA24)	143	CYB5RL	ENSG00000215883.10	1	2.92564e-07	4.0959e-06	14	5.40504e-05	Yes	Yes
Brain-Anteriorcingulatecortex(BA24)	143	MRPL37	ENSG00000116221.15	1	0.000315882	0.00473823	15	0.0141319	Yes	No
Brain-Anteriorcingulatecortex(BA24)	143	SSBP3	ENSG00000157216.15	1	0.00020244	0.00323903	16	0.0112047	Yes	No
Brain-Anteriorcingulatecortex(BA24)	143	ACOT11	ENSG00000162390.17	1	3.33832e-05	0.000534132	16	0.00318823	Yes	Yes
Brain-Anteriorcingulatecortex(BA24)	143	FAM151A	ENSG00000162391.11	1	0.000161379	0.00242068	15	0.00929829	Yes	Yes
Brain-Anteriorcingulatecortex(BA24)	143	MROH7	ENSG00000184313.19	1	3.11501e-08	4.98402e-07	16	8.34915e-06	Yes	Yes
Brain-Anteriorcingulatecortex(BA24)	143	TTC4	ENSG00000243725.6	1	0.00102845	0.0154267	15	0.0285233	Yes	No
Brain-Anteriorcingulatecortex(BA24)	143	PARS2	ENSG00000162396.5	1	0.00244496	0.0366744	15	0.0497039	Yes	No
Brain-Anteriorcingulatecortex(BA24)	143	TTC22	ENSG00000006555.10	1	0.006003	0.090045	15	0.098671	No	No
Brain-Anteriorcingulatecortex(BA24)	143	DHCR24	ENSG00000116133.11	1	0.000242739	0.00388382	16	0.0125279	Yes	No
Brain-Anteriorcingulatecortex(BA24)	143	TMEM61	ENSG00000143001.4	1	0.0044071	0.0705135	16	0.0806231	No	No
Brain-Anteriorcingulatecortex(BA24)	143	PCSK9	ENSG00000169174.10	1	8.08623e-05	0.0012938	16	0.00607195	Yes	Yes
Brain-Anteriorcingulatecortex(BA24)	143	USP24	ENSG00000162402.13	1	0.00760524	0.129289	17	0.135616	No	No
Brain-Anteriorcingulatecortex(BA24)	143	RP11-504A18.1	ENSG00000260971.3	1	4.359e-05	0.00074103	17	0.00409115	Yes	Yes
Brain-Anteriorcingulatecortex(BA24)	143	PLPP3	ENSG00000162407.8	1	0.00092927	0.0167269	18	0.0299775	Yes	No
Brain-Anteriorcingulatecortex(BA24)	143	PRKAA2	ENSG00000162409.10	1	0.00148911	0.0253148	17	0.0388231	Yes	No
Brain-Anteriorcingulatecortex(BA24)	143	C1orf168	ENSG00000187889.12	1	0.00110997	0.0188694	17	0.0323589	Yes	No
Brain-Anteriorcingulatecortex(BA24)	143	DAB1	ENSG00000173406.15	1	0.00498599	0.134622	27	0.14063	No	No
Brain-Anteriorcingulatecortex(BA24)	143	OMA1	ENSG00000162600.11	1	0.000604218	0.00966748	16	0.0216734	Yes	No
Brain-Anteriorcingulatecortex(BA24)	143	TACSTD2	ENSG00000184292.6	1	0.000748767	0.0112315	15	0.0236968	Yes	No
Brain-Anteriorcingulatecortex(BA24)	143	MYSM1	ENSG00000162601.9	1	0.000890908	0.0133636	15	0.0262697	Yes	No
Brain-Anteriorcingulatecortex(BA24)	143	RP11-63G10.4	ENSG00000283445.1	1	4.47935e-05	0.000671903	15	0.00379072	Yes	Yes
Brain-Anteriorcingulatecortex(BA24)	143	JUN	ENSG00000177606.6	1	0.00370068	0.0518095	14	0.0636691	No	No
Brain-Anteriorcingulatecortex(BA24)	143	LINC01135	ENSG00000234807.5	1	0.00155193	0.021727	14	0.0352151	Yes	No
Brain-Anteriorcingulatecortex(BA24)	143	RP11-63G10.3	ENSG00000272226.1	1	0.0198195	0.277474	14	0.279528	No	No
Brain-Anteriorcingulatecortex(BA24)	143	RP4-794H19.1	ENSG00000232453.6	1	0.00129131	0.0180784	14	0.0315027	Yes	No
Brain-Anteriorcingulatecortex(BA24)	143	LINC01358	ENSG00000237352.3	1	6.98736e-05	0.0010481	15	0.00524349	Yes	Yes
Brain-Anteriorcingulatecortex(BA24)	143	RP11-467C18.1	ENSG00000270457.1	1	0.00685531	0.0891191	13	0.0978897	No	No
Brain-Anteriorcingulatecortex(BA24)	143	FGGY	ENSG00000172456.17	1	0.000494963	0.00791941	16	0.0193368	Yes	No
Brain-Anteriorcingulatecortex(BA24)	143	HOOK1	ENSG00000134709.10	1	0.000624782	0.00749739	12	0.0186604	Yes	No
Brain-Anteriorcingulatecortex(BA24)	143	CYP2J2	ENSG00000134716.9	1	2.33756e-06	2.57132e-05	11	0.000271572	Yes	Yes
Brain-Anteriorcingulatecortex(BA24)	143	C1orf87	ENSG00000162598.13	1	0.00247893	0.0272683	11	0.0407538	Yes	No
Brain-Anteriorcingulatecortex(BA24)	143	LINC01748	ENSG00000226476.3	1	0.00113035	0.0124339	11	0.0251373	Yes	No
Brain-Anteriorcingulatecortex(BA24)	143	RP11-436K8.1	ENSG00000231252.2	1	0.00716996	0.0860395	12	0.0950728	No	No
Brain-Anteriorcingulatecortex(BA24)	143	NFIA	ENSG00000162599.15	1	0.000377368	0.00603788	16	0.0163676	Yes	No
Brain-Anteriorcingulatecortex(BA24)	143	TM2D1	ENSG00000162604.12	1	0.00770311	0.10014	13	0.10799	No	No
Brain-Anteriorcingulatecortex(BA24)	143	RP11-430G17.3	ENSG00000271200.1	1	0.00109242	0.0142015	13	0.0272695	Yes	No
Brain-Anteriorcingulatecortex(BA24)	143	PATJ	ENSG00000132849.19	1	4.99212e-05	0.000848661	17	0.00452886	Yes	Yes
Brain-Anteriorcingulatecortex(BA24)	143	KANK4	ENSG00000132854.18	1	2.04763e-05	0.000327621	16	0.00221748	Yes	Yes
Brain-Anteriorcingulatecortex(BA24)	143	USP1	ENSG00000162607.12	1	0.000630173	0.0100828	16	0.0222786	Yes	No
Brain-Anteriorcingulatecortex(BA24)	143	DOCK7	ENSG00000116641.17	1	0.00149463	0.0269033	18	0.0404097	Yes	No
Brain-Anteriorcingulatecortex(BA24)	143	ATG4C	ENSG00000125703.14	1	0.00103524	0.0175991	17	0.0309689	Yes	No
Brain-Anteriorcingulatecortex(BA24)	143	LINC01739	ENSG00000229537.5	1	0.000846194	0.0135391	16	0.0264837	Yes	No
Brain-Anteriorcingulatecortex(BA24)	143	ALG6	ENSG00000088035.15	1	0.000467778	0.00795223	17	0.0193713	Yes	No
Brain-Anteriorcingulatecortex(BA24)	143	ITGB3BP	ENSG00000142856.16	1	1.2033e-33	2.04561e-32	17	2.46727e-29	Yes	Yes
Brain-Anteriorcingulatecortex(BA24)	143	EFCAB7	ENSG00000203965.12	1	0.000412692	0.00660308	16	0.0173551	Yes	No
Brain-Anteriorcingulatecortex(BA24)	143	PGM1	ENSG00000079739.15	1	0.000110939	0.00177503	16	0.00755542	Yes	Yes
Brain-Anteriorcingulatecortex(BA24)	143	ROR1	ENSG00000185483.11	1	0.00829958	0.149392	18	0.154765	No	No
Brain-Anteriorcingulatecortex(BA24)	143	UBE2U	ENSG00000177414.13	1	3.58956e-23	5.02538e-22	14	9.77626e-20	Yes	Yes
Brain-Anteriorcingulatecortex(BA24)	143	CACHD1	ENSG00000158966.13	1	0.0114974	0.183959	16	0.187895	No	No
Brain-Anteriorcingulatecortex(BA24)	143	RAVER2	ENSG00000162437.14	1	4.9926e-05	0.00074889	15	0.00412699	Yes	Yes
Brain-Anteriorcingulatecortex(BA24)	143	JAK1	ENSG00000162434.11	1	0.000295302	0.00442953	15	0.0135806	Yes	No
Brain-Anteriorcingulatecortex(BA24)	143	RP4-535B20.4	ENSG00000272506.1	1	0.000834367	0.0125155	15	0.0252374	Yes	No
Brain-Anteriorcingulatecortex(BA24)	143	RP4-535B20.1	ENSG00000231485.1	1	0.00163172	0.0244758	15	0.0380492	Yes	No
Brain-Anteriorcingulatecortex(BA24)	143	AK4	ENSG00000162433.14	1	0.000886139	0.0132921	15	0.0261934	Yes	No
Brain-Anteriorcingulatecortex(BA24)	143	DNAJC6	ENSG00000116675.15	1	0.000293268	0.00439902	15	0.013517	Yes	No
Brain-Anteriorcingulatecortex(BA24)	143	LEPROT	ENSG00000213625.8	1	7.80759e-12	1.01499e-10	13	3.49109e-09	Yes	Yes
Brain-Anteriorcingulatecortex(BA24)	143	LEPR	ENSG00000116678.19	1	0.00539745	0.0809617	15	0.0902891	No	No
Brain-Anteriorcingulatecortex(BA24)	143	PDE4B	ENSG00000184588.17	1	0.00173173	0.0346346	20	0.0477962	Yes	No
Brain-Anteriorcingulatecortex(BA24)	143	SGIP1	ENSG00000118473.21	1	0.000631442	0.011366	18	0.0238719	Yes	No
Brain-Anteriorcingulatecortex(BA24)	143	TCTEX1D1	ENSG00000152760.9	1	7.79556e-06	0.000124729	16	0.00101694	Yes	Yes
Brain-Anteriorcingulatecortex(BA24)	143	INSL5	ENSG00000172410.4	1	0.000185853	0.00278779	15	0.010179	Yes	No
Brain-Anteriorcingulatecortex(BA24)	143	WDR78	ENSG00000152763.16	1	0.00824804	0.131969	16	0.13813	No	No
Brain-Anteriorcingulatecortex(BA24)	143	MIER1	ENSG00000198160.14	1	0.0203246	0.325193	16	0.326619	No	No
Brain-Anteriorcingulatecortex(BA24)	143	SLC35D1	ENSG00000116704.7	1	0.0016485	0.026376	16	0.0398488	Yes	No
Brain-Anteriorcingulatecortex(BA24)	143	C1orf141	ENSG00000203963.11	1	0.00323736	0.0517978	16	0.0636634	No	No
Brain-Anteriorcingulatecortex(BA24)	143	IL12RB2	ENSG00000081985.10	1	0.00370008	0.0592012	16	0.0703825	No	No
Brain-Anteriorcingulatecortex(BA24)	143	SERBP1	ENSG00000142864.14	1	0.00551216	0.0881946	16	0.0970274	No	No
Brain-Anteriorcingulatecortex(BA24)	143	GADD45A	ENSG00000116717.11	1	0.0103124	0.144373	14	0.149994	No	No
Brain-Anteriorcingulatecortex(BA24)	143	GNG12	ENSG00000172380.5	1	0.00843186	0.126478	15	0.132983	No	No
Brain-Anteriorcingulatecortex(BA24)	143	DIRAS3	ENSG00000162595.5	1	0.00573589	0.0745666	13	0.0843267	No	No
Brain-Anteriorcingulatecortex(BA24)	143	WLS	ENSG00000116729.13	1	0.00090965	0.0127351	14	0.0255069	Yes	No
Brain-Anteriorcingulatecortex(BA24)	143	RPE65	ENSG00000116745.6	1	0.00884752	0.115018	13	0.121911	No	No
Brain-Anteriorcingulatecortex(BA24)	143	DEPDC1	ENSG00000024526.16	1	0.00521155	0.0677502	13	0.0780873	No	No
Brain-Anteriorcingulatecortex(BA24)	143	LRRC7	ENSG00000033122.18	1	0.0065714	0.0919996	14	0.100468	No	No
Brain-Anteriorcingulatecortex(BA24)	143	LRRC40	ENSG00000066557.5	1	0.000392768	0.00471321	12	0.0140833	Yes	No
Brain-Anteriorcingulatecortex(BA24)	143	SRSF11	ENSG00000116754.13	1	0.000333763	0.00400516	12	0.012792	Yes	No
Brain-Anteriorcingulatecortex(BA24)	143	ANKRD13C	ENSG00000118454.12	1	0.00860771	0.103293	12	0.110965	No	No
Brain-Anteriorcingulatecortex(BA24)	143	HHLA3	ENSG00000197568.13	1	1.36764e-08	1.5044e-07	11	2.83517e-06	Yes	Yes
Brain-Anteriorcingulatecortex(BA24)	143	CTH	ENSG00000116761.11	1	0.0140661	0.154727	11	0.159897	No	No
Brain-Anteriorcingulatecortex(BA24)	143	RP11-42O15.3	ENSG00000271992.1	1	0.00251838	0.0277022	11	0.041196	Yes	No
Brain-Anteriorcingulatecortex(BA24)	143	PTGER3	ENSG00000050628.20	1	4.54518e-08	4.9997e-07	11	8.36767e-06	Yes	Yes
Brain-Anteriorcingulatecortex(BA24)	143	ZRANB2	ENSG00000132485.13	1	0.00234776	0.0234776	10	0.0370353	Yes	No
Brain-Anteriorcingulatecortex(BA24)	143	NEGR1	ENSG00000172260.14	1	0.00353538	0.0530307	15	0.0647958	No	No
Brain-Anteriorcingulatecortex(BA24)	143	LRRIQ3	ENSG00000162620.15	1	2.79675e-13	3.63577e-12	13	1.58502e-10	Yes	Yes
Brain-Anteriorcingulatecortex(BA24)	143	FPGT	ENSG00000254685.6	1	0.000174477	0.00209372	12	0.0084704	Yes	Yes
Brain-Anteriorcingulatecortex(BA24)	143	TNNI3K	ENSG00000116783.14	1	1.23043e-09	1.7226e-08	14	3.87146e-07	Yes	Yes
Brain-Anteriorcingulatecortex(BA24)	143	LRRC53	ENSG00000162621.6	1	0.000836306	0.0100357	12	0.0222098	Yes	No
Brain-Anteriorcingulatecortex(BA24)	143	ERICH3	ENSG00000178965.13	1	0.00205804	0.0267545	13	0.0402397	Yes	No
Brain-Anteriorcingulatecortex(BA24)	143	RP11-17E13.2	ENSG00000272864.1	1	3.10329e-12	3.72394e-11	12	1.39779e-09	Yes	Yes
Brain-Anteriorcingulatecortex(BA24)	143	CRYZ	ENSG00000116791.13	1	4.52941e-08	5.4353e-07	12	9.02159e-06	Yes	Yes
Brain-Anteriorcingulatecortex(BA24)	143	TYW3	ENSG00000162623.15	1	1.03455e-05	0.000134491	13	0.00108097	Yes	Yes
Brain-Anteriorcingulatecortex(BA24)	143	SLC44A5	ENSG00000137968.16	1	0.00230875	0.0392487	17	0.0520936	No	No
Brain-Anteriorcingulatecortex(BA24)	143	ACADM	ENSG00000117054.13	1	0.00107183	0.0182211	17	0.0316248	Yes	No
Brain-Anteriorcingulatecortex(BA24)	143	RABGGTB	ENSG00000137955.15	1	0.000258201	0.00413121	16	0.0130329	Yes	No
Brain-Anteriorcingulatecortex(BA24)	143	MSH4	ENSG00000057468.6	1	4.4131e-12	7.50227e-11	17	2.64068e-09	Yes	Yes
Brain-Anteriorcingulatecortex(BA24)	143	ST6GALNAC3	ENSG00000184005.10	1	0.00575929	0.109426	19	0.116648	No	No
Brain-Anteriorcingulatecortex(BA24)	143	RP11-415A20.1	ENSG00000237552.1	1	0.00176664	0.0264996	15	0.0399558	Yes	No
Brain-Anteriorcingulatecortex(BA24)	143	ST6GALNAC5	ENSG00000117069.14	1	0.000413536	0.00578951	14	0.0159691	Yes	No
Brain-Anteriorcingulatecortex(BA24)	143	PIGK	ENSG00000142892.14	1	0.00198784	0.0278298	14	0.0412939	Yes	No
Brain-Anteriorcingulatecortex(BA24)	143	AK5	ENSG00000154027.18	1	2.45755e-07	3.44056e-06	14	4.62457e-05	Yes	Yes
Brain-Anteriorcingulatecortex(BA24)	143	ZZZ3	ENSG00000036549.12	1	0.000287745	0.00345294	12	0.0116456	Yes	No
Brain-Anteriorcingulatecortex(BA24)	143	USP33	ENSG00000077254.14	1	2.32851e-05	0.000279421	12	0.00196093	Yes	Yes
Brain-Anteriorcingulatecortex(BA24)	143	MIGA1	ENSG00000180488.14	1	0.00110882	0.0144146	13	0.0275401	Yes	No
Brain-Anteriorcingulatecortex(BA24)	143	NEXN	ENSG00000162614.18	1	0.0122767	0.147321	12	0.152784	No	No
Brain-Anteriorcingulatecortex(BA24)	143	FUBP1	ENSG00000162613.16	1	0.000415077	0.005396	13	0.0153222	Yes	No
Brain-Anteriorcingulatecortex(BA24)	143	DNAJB4	ENSG00000162616.8	1	0.000607953	0.00790339	13	0.0193175	Yes	No
Brain-Anteriorcingulatecortex(BA24)	143	GIPC2	ENSG00000137960.5	1	0.00370609	0.0481792	13	0.0603892	No	No
Brain-Anteriorcingulatecortex(BA24)	143	PTGFR	ENSG00000122420.9	1	0.00349539	0.0489355	14	0.061096	No	No
Brain-Anteriorcingulatecortex(BA24)	143	IFI44L	ENSG00000137959.15	1	0.00152933	0.0198813	13	0.0333611	Yes	No
Brain-Anteriorcingulatecortex(BA24)	143	IFI44	ENSG00000137965.10	1	0.00129977	0.016897	13	0.0301629	Yes	No
Brain-Anteriorcingulatecortex(BA24)	143	ADGRL4	ENSG00000162618.13	1	0.000694111	0.0111058	16	0.0235497	Yes	No
Brain-Anteriorcingulatecortex(BA24)	143	ADGRL2	ENSG00000117114.19	1	0.00353266	0.0741858	21	0.0839801	No	No
Brain-Anteriorcingulatecortex(BA24)	143	LINC01361	ENSG00000236268.5	1	0.00013799	0.00234582	17	0.00912702	Yes	Yes
Brain-Anteriorcingulatecortex(BA24)	143	TTLL7	ENSG00000137941.16	1	0.00272071	0.0408106	15	0.0534839	No	No
Brain-Anteriorcingulatecortex(BA24)	143	RP11-486G15.2	ENSG00000271576.1	1	0.00140389	0.0210584	15	0.0345875	Yes	No
Brain-Anteriorcingulatecortex(BA24)	143	PRKACB	ENSG00000142875.19	1	0.000800394	0.0128063	16	0.0256206	Yes	No
Brain-Anteriorcingulatecortex(BA24)	143	SAMD13	ENSG00000203943.8	1	0.000114244	0.00171366	15	0.00736949	Yes	Yes
Brain-Anteriorcingulatecortex(BA24)	143	DNASE2B	ENSG00000137976.7	1	0.000481609	0.00674252	14	0.0175469	Yes	No
Brain-Anteriorcingulatecortex(BA24)	143	RPF1	ENSG00000117133.10	1	0.00379111	0.0530756	14	0.0648375	No	No
Brain-Anteriorcingulatecortex(BA24)	143	GNG5	ENSG00000174021.10	1	0.000201431	0.00282003	14	0.0102519	Yes	No
Brain-Anteriorcingulatecortex(BA24)	143	SPATA1	ENSG00000122432.17	1	0.000116721	0.0016341	14	0.00713704	Yes	Yes
Brain-Anteriorcingulatecortex(BA24)	143	CTBS	ENSG00000117151.12	1	1.65945e-05	0.000232323	14	0.00169007	Yes	Yes
Brain-Anteriorcingulatecortex(BA24)	143	SSX2IP	ENSG00000117155.16	1	0.000460546	0.00644764	14	0.0171392	Yes	No
Brain-Anteriorcingulatecortex(BA24)	143	LPAR3	ENSG00000171517.5	1	8.24059e-05	0.00115368	14	0.00560232	Yes	Yes
Brain-Anteriorcingulatecortex(BA24)	143	MCOLN2	ENSG00000153898.12	1	3.243e-12	4.54021e-11	14	1.67978e-09	Yes	Yes
Brain-Anteriorcingulatecortex(BA24)	143	WDR63	ENSG00000162643.12	1	0.000185082	0.00296132	16	0.0105798	Yes	No
Brain-Anteriorcingulatecortex(BA24)	143	MCOLN3	ENSG00000055732.12	1	3.26482e-11	4.89722e-10	15	1.4841e-08	Yes	Yes
Brain-Anteriorcingulatecortex(BA24)	143	SYDE2	ENSG00000097096.8	1	0.00293294	0.0439941	15	0.0564298	No	No
Brain-Anteriorcingulatecortex(BA24)	143	C1orf52	ENSG00000162642.13	1	4.57912e-06	6.86868e-05	15	0.000624777	Yes	Yes
Brain-Anteriorcingulatecortex(BA24)	143	BCL10	ENSG00000142867.12	1	6.93044e-05	0.00103957	15	0.00521237	Yes	Yes
Brain-Anteriorcingulatecortex(BA24)	143	DDAH1	ENSG00000153904.18	1	3.06408e-05	0.000520894	17	0.00313403	Yes	Yes
Brain-Anteriorcingulatecortex(BA24)	143	RP11-131L23.2	ENSG00000273264.1	1	0.00971419	0.145713	15	0.15129	No	No
Brain-Anteriorcingulatecortex(BA24)	143	RP4-621F18.2	ENSG00000282057.1	1	0.00493017	0.0788828	16	0.088316	No	No
Brain-Anteriorcingulatecortex(BA24)	143	CYR61	ENSG00000142871.16	1	0.0022715	0.0363441	16	0.0494054	Yes	No
Brain-Anteriorcingulatecortex(BA24)	143	ZNHIT6	ENSG00000117174.10	1	3.77706e-05	0.000604329	16	0.00349985	Yes	Yes
Brain-Anteriorcingulatecortex(BA24)	143	COL24A1	ENSG00000171502.14	1	0.000590318	0.0106257	18	0.022932	Yes	No
Brain-Anteriorcingulatecortex(BA24)	143	ODF2L	ENSG00000122417.15	1	3.6731e-10	5.50965e-09	15	1.39804e-07	Yes	Yes
Brain-Anteriorcingulatecortex(BA24)	143	CLCA2	ENSG00000137975.7	1	0.000258266	0.00387399	15	0.0125034	Yes	No
Brain-Anteriorcingulatecortex(BA24)	143	CLCA4	ENSG00000016602.9	1	0.000119706	0.0017956	15	0.00760973	Yes	Yes
Brain-Anteriorcingulatecortex(BA24)	143	SH3GLB1	ENSG00000097033.14	1	0.00164212	0.0246318	15	0.0381801	Yes	No
Brain-Anteriorcingulatecortex(BA24)	143	SELENOF	ENSG00000183291.15	1	4.15447e-06	6.2317e-05	15	0.000573469	Yes	Yes
Brain-Anteriorcingulatecortex(BA24)	143	HS2ST1	ENSG00000153936.16	1	5.31877e-06	7.97815e-05	15	0.000706026	Yes	Yes
Brain-Anteriorcingulatecortex(BA24)	143	LINC01140	ENSG00000267272.5	1	0.00828598	0.107718	13	0.115084	No	No
Brain-Anteriorcingulatecortex(BA24)	143	LMO4	ENSG00000143013.12	1	0.00453948	0.0590132	13	0.0702043	No	No
Brain-Anteriorcingulatecortex(BA24)	143	LINC01773	ENSG00000224235.1	1	0.00503209	0.055353	11	0.0668746	No	No
Brain-Anteriorcingulatecortex(BA24)	143	PKN2	ENSG00000065243.19	1	0.000234468	0.00304808	13	0.0108087	Yes	No
Brain-Anteriorcingulatecortex(BA24)	143	GTF2B	ENSG00000137947.11	1	0.00198714	0.0238457	12	0.0373844	Yes	No
Brain-Anteriorcingulatecortex(BA24)	143	KYAT3	ENSG00000137944.17	1	5.92444e-17	7.10932e-16	12	5.52551e-14	Yes	Yes
Brain-Anteriorcingulatecortex(BA24)	143	RBMXL1	ENSG00000213516.9	1	0.00122254	0.0146705	12	0.0278007	Yes	No
Brain-Anteriorcingulatecortex(BA24)	143	GBP3	ENSG00000117226.11	1	1.52385e-35	1.82862e-34	12	3.00758e-31	Yes	Yes
Brain-Anteriorcingulatecortex(BA24)	143	GBP1	ENSG00000117228.9	1	0.0188907	0.207798	11	0.211076	No	No
Brain-Anteriorcingulatecortex(BA24)	143	GBP2	ENSG00000162645.12	1	0.000564187	0.00677024	12	0.0175941	Yes	No
Brain-Anteriorcingulatecortex(BA24)	143	GBP4	ENSG00000162654.8	1	3.37325e-05	0.00040479	12	0.00260436	Yes	Yes
Brain-Anteriorcingulatecortex(BA24)	143	GBP5	ENSG00000154451.14	1	0.000141328	0.00169594	12	0.00731262	Yes	Yes
Brain-Anteriorcingulatecortex(BA24)	143	GBP6	ENSG00000183347.14	1	0.000122975	0.0014757	12	0.00666375	Yes	Yes
Brain-Anteriorcingulatecortex(BA24)	143	LRRC8B	ENSG00000197147.13	1	0.0010683	0.0128196	12	0.0256364	Yes	No
Brain-Anteriorcingulatecortex(BA24)	143	LRRC8C	ENSG00000171488.14	1	5.33091e-05	0.000693019	13	0.00387498	Yes	Yes
Brain-Anteriorcingulatecortex(BA24)	143	RP5-943J3.2	ENSG00000272931.1	1	0.00226409	0.0294332	13	0.04283	Yes	No
Brain-Anteriorcingulatecortex(BA24)	143	LRRC8D	ENSG00000171492.14	1	0.000156492	0.0020344	13	0.00831406	Yes	Yes
Brain-Anteriorcingulatecortex(BA24)	143	ZNF326	ENSG00000162664.16	1	0.00013385	0.00174005	13	0.00745466	Yes	Yes
Brain-Anteriorcingulatecortex(BA24)	143	LINC01763	ENSG00000225446.2	1	0.00322987	0.048448	15	0.0606464	No	No
Brain-Anteriorcingulatecortex(BA24)	143	ZNF644	ENSG00000122482.20	1	0.000327751	0.00491626	15	0.0144791	Yes	No
Brain-Anteriorcingulatecortex(BA24)	143	HFM1	ENSG00000162669.15	1	1.20634e-06	1.80952e-05	15	0.000201092	Yes	Yes
Brain-Anteriorcingulatecortex(BA24)	143	CDC7	ENSG00000097046.12	1	4.67741e-08	6.54838e-07	14	1.06349e-05	Yes	Yes
Brain-Anteriorcingulatecortex(BA24)	143	TGFBR3	ENSG00000069702.10	1	0.000838882	0.0125832	15	0.0253204	Yes	No
Brain-Anteriorcingulatecortex(BA24)	143	BRDT	ENSG00000137948.18	1	0.00455831	0.0638164	14	0.0744785	No	No
Brain-Anteriorcingulatecortex(BA24)	143	EPHX4	ENSG00000172031.6	1	0.00406673	0.0569342	14	0.0683104	No	No
Brain-Anteriorcingulatecortex(BA24)	143	SETSIP	ENSG00000230667.5	1	0.0095105	0.133147	14	0.139234	No	No
Brain-Anteriorcingulatecortex(BA24)	143	BTBD8	ENSG00000284413.1	1	0.0118132	0.165385	14	0.170028	No	No
Brain-Anteriorcingulatecortex(BA24)	143	KIAA1107	ENSG00000069712.12	1	0.00263908	0.034308	13	0.0474823	Yes	No
Brain-Anteriorcingulatecortex(BA24)	143	RP4-621B10.8	ENSG00000273487.1	1	0.0019102	0.0229224	12	0.036516	Yes	No
Brain-Anteriorcingulatecortex(BA24)	143	C1orf146	ENSG00000203910.8	1	8.85096e-05	0.00106211	12	0.00528632	Yes	Yes
Brain-Anteriorcingulatecortex(BA24)	143	GLMN	ENSG00000174842.16	1	0.000889834	0.010678	12	0.0229935	Yes	No
Brain-Anteriorcingulatecortex(BA24)	143	RPAP2	ENSG00000122484.8	1	0.00572554	0.074432	13	0.0842009	No	No
Brain-Anteriorcingulatecortex(BA24)	143	EVI5	ENSG00000067208.14	1	0.00774303	0.100659	13	0.108459	No	No
Brain-Anteriorcingulatecortex(BA24)	143	RPL5	ENSG00000122406.12	1	0.0178439	0.196283	11	0.199896	No	No
Brain-Anteriorcingulatecortex(BA24)	143	FAM69A	ENSG00000154511.11	1	0.0169037	0.202844	12	0.206264	No	No
Brain-Anteriorcingulatecortex(BA24)	143	MTF2	ENSG00000143033.17	1	0.021478	0.257736	12	0.260137	No	No
Brain-Anteriorcingulatecortex(BA24)	143	TMED5	ENSG00000117500.12	1	0.00326732	0.0392078	12	0.0520469	No	No
Brain-Anteriorcingulatecortex(BA24)	143	CCDC18	ENSG00000122483.17	1	8.9405e-06	0.000107286	12	0.000899036	Yes	Yes
Brain-Anteriorcingulatecortex(BA24)	143	DR1	ENSG00000117505.12	1	3.22699e-05	0.000387239	12	0.00252193	Yes	Yes
Brain-Anteriorcingulatecortex(BA24)	143	FNBP1L	ENSG00000137942.16	1	0.0044792	0.0537505	12	0.0654345	No	No
Brain-Anteriorcingulatecortex(BA24)	143	BCAR3	ENSG00000137936.16	1	0.00358061	0.0537091	15	0.0654039	No	No
Brain-Anteriorcingulatecortex(BA24)	143	RP4-561L24.3	ENSG00000260464.1	1	3.25584e-06	4.55817e-05	14	0.000443606	Yes	Yes
Brain-Anteriorcingulatecortex(BA24)	143	DNTTIP2	ENSG00000067334.13	1	0.00547299	0.0766218	14	0.0861716	No	No
Brain-Anteriorcingulatecortex(BA24)	143	GCLM	ENSG00000023909.9	1	0.000470048	0.00658068	14	0.0173171	Yes	No
Brain-Anteriorcingulatecortex(BA24)	143	ABCA4	ENSG00000198691.11	1	0.00132246	0.0198369	15	0.033323	Yes	No
Brain-Anteriorcingulatecortex(BA24)	143	ARHGAP29	ENSG00000137962.12	1	0.00155235	0.0232852	15	0.0368635	Yes	No
Brain-Anteriorcingulatecortex(BA24)	143	ABCD3	ENSG00000117528.11	1	0.00297464	0.0446196	15	0.0570153	No	No
Brain-Anteriorcingulatecortex(BA24)	143	F3	ENSG00000117525.13	1	0.00402841	0.0604261	15	0.0714763	No	No
Brain-Anteriorcingulatecortex(BA24)	143	RP11-86H7.6	ENSG00000223675.1	1	0.00109851	0.0164777	15	0.0297163	Yes	No
Brain-Anteriorcingulatecortex(BA24)	143	SLC44A3	ENSG00000143036.16	1	4.83636e-12	7.25453e-11	15	2.55846e-09	Yes	Yes
Brain-Anteriorcingulatecortex(BA24)	143	CNN3	ENSG00000117519.15	1	0.00607357	0.0911035	15	0.0996099	No	No
Brain-Anteriorcingulatecortex(BA24)	143	ALG14	ENSG00000172339.9	1	0.00221236	0.0331854	15	0.0464124	Yes	No
Brain-Anteriorcingulatecortex(BA24)	143	TMEM56	ENSG00000152078.9	1	0.00512949	0.0769423	15	0.0864998	No	No
Brain-Anteriorcingulatecortex(BA24)	143	RWDD3	ENSG00000122481.16	1	1.0034e-10	1.50511e-09	15	4.18929e-08	Yes	Yes
Brain-Anteriorcingulatecortex(BA24)	143	RP11-286B14.1	ENSG00000228971.2	1	0.000309281	0.00587634	19	0.0161083	Yes	No
Brain-Anteriorcingulatecortex(BA24)	143	PTBP2	ENSG00000117569.18	1	0.000269126	0.00376776	14	0.0122889	Yes	No
Brain-Anteriorcingulatecortex(BA24)	143	DPYD	ENSG00000188641.12	1	0.00058526	0.0111199	19	0.0235576	Yes	No
Brain-Anteriorcingulatecortex(BA24)	143	LINC01930	ENSG00000269998.1	1	0.00329977	0.0428971	13	0.0554263	No	No
Brain-Anteriorcingulatecortex(BA24)	143	RP11-490G2.2	ENSG00000259946.1	1	0.0035342	0.0459446	13	0.0582543	No	No
Brain-Anteriorcingulatecortex(BA24)	143	MIR137HG	ENSG00000225206.8	1	1.08925e-05	0.000152496	14	0.00119902	Yes	Yes
Brain-Anteriorcingulatecortex(BA24)	143	SNX7	ENSG00000162627.16	1	0.00538369	0.069988	13	0.080161	No	No
Brain-Anteriorcingulatecortex(BA24)	143	PLPPR5	ENSG00000117598.11	1	0.0104983	0.146976	14	0.152471	No	No
Brain-Anteriorcingulatecortex(BA24)	143	PLPPR4	ENSG00000117600.12	1	0.000610739	0.00793961	13	0.0193563	Yes	No
Brain-Anteriorcingulatecortex(BA24)	143	PALMD	ENSG00000099260.10	1	0.000182683	0.00237488	13	0.00918083	Yes	Yes
Brain-Anteriorcingulatecortex(BA24)	143	FRRS1	ENSG00000156869.12	1	0.00126111	0.0163944	13	0.0296192	Yes	No
Brain-Anteriorcingulatecortex(BA24)	143	AGL	ENSG00000162688.16	1	3.6973e-05	0.000480649	13	0.00296485	Yes	Yes
Brain-Anteriorcingulatecortex(BA24)	143	SLC35A3	ENSG00000117620.14	1	0.00436428	0.0523713	12	0.0642026	No	No
Brain-Anteriorcingulatecortex(BA24)	143	MFSD14A	ENSG00000156875.13	1	0.00660502	0.0792603	12	0.0887033	No	No
Brain-Anteriorcingulatecortex(BA24)	143	SASS6	ENSG00000156876.9	1	0.0159671	0.191605	12	0.195374	No	No
Brain-Anteriorcingulatecortex(BA24)	143	TRMT13	ENSG00000122435.9	1	0.00352338	0.0387572	11	0.0516382	No	No
Brain-Anteriorcingulatecortex(BA24)	143	LRRC39	ENSG00000122477.12	1	0.00552435	0.0607678	11	0.0717959	No	No
Brain-Anteriorcingulatecortex(BA24)	143	DBT	ENSG00000137992.14	1	0.00026455	0.0031746	12	0.0110771	Yes	No
Brain-Anteriorcingulatecortex(BA24)	143	RTCA	ENSG00000137996.12	1	0.00431058	0.0517269	12	0.0635893	No	No
Brain-Anteriorcingulatecortex(BA24)	143	CDC14A	ENSG00000079335.18	1	0.000759203	0.00986964	13	0.021958	Yes	No
Brain-Anteriorcingulatecortex(BA24)	143	GPR88	ENSG00000181656.6	1	0.00616612	0.0801596	13	0.0895656	No	No
Brain-Anteriorcingulatecortex(BA24)	143	VCAM1	ENSG00000162692.10	1	0.00495505	0.0644156	13	0.0750089	No	No
Brain-Anteriorcingulatecortex(BA24)	143	EXTL2	ENSG00000162694.13	1	0.00114259	0.0148536	13	0.0279812	Yes	No
Brain-Anteriorcingulatecortex(BA24)	143	SLC30A7	ENSG00000162695.11	1	0.00161144	0.0225601	14	0.0361125	Yes	No
Brain-Anteriorcingulatecortex(BA24)	143	DPH5	ENSG00000117543.20	1	0.00178068	0.0249295	14	0.038444	Yes	No
Brain-Anteriorcingulatecortex(BA24)	143	S1PR1	ENSG00000170989.8	1	0.00297722	0.0446583	15	0.057039	No	No
Brain-Anteriorcingulatecortex(BA24)	143	OLFM3	ENSG00000118733.16	1	0.000524595	0.00786893	15	0.0192697	Yes	No
Brain-Anteriorcingulatecortex(BA24)	143	COL11A1	ENSG00000060718.20	1	0.00145128	0.0203179	14	0.0338204	Yes	No
Brain-Anteriorcingulatecortex(BA24)	143	RNPC3	ENSG00000185946.15	1	0.00930637	0.120983	13	0.127732	No	No
Brain-Anteriorcingulatecortex(BA24)	143	AMY2B	ENSG00000240038.6	1	0.00268871	0.0349533	13	0.0480418	Yes	No
Brain-Anteriorcingulatecortex(BA24)	143	AMY2A	ENSG00000243480.7	1	0.00291773	0.0408483	14	0.0535178	No	No
Brain-Anteriorcingulatecortex(BA24)	143	PRMT6	ENSG00000198890.7	1	5.03635e-06	7.05089e-05	14	0.000638462	Yes	Yes
Brain-Anteriorcingulatecortex(BA24)	143	NTNG1	ENSG00000162631.18	1	0.00155084	0.0232626	15	0.0368341	Yes	No
Brain-Anteriorcingulatecortex(BA24)	143	VAV3	ENSG00000134215.15	1	0.00282423	0.0395392	14	0.0523162	No	No
Brain-Anteriorcingulatecortex(BA24)	143	SLC25A24	ENSG00000085491.15	1	2.19226e-08	2.63072e-07	12	4.73581e-06	Yes	Yes
Brain-Anteriorcingulatecortex(BA24)	143	FAM102B	ENSG00000162636.15	1	0.00288991	0.0346789	12	0.0478319	Yes	No
Brain-Anteriorcingulatecortex(BA24)	143	HENMT1	ENSG00000162639.15	1	0.0148926	0.163819	11	0.16858	No	No
Brain-Anteriorcingulatecortex(BA24)	143	PRPF38B	ENSG00000134186.11	1	0.000245096	0.00269605	11	0.00997893	Yes	Yes
Brain-Anteriorcingulatecortex(BA24)	143	FNDC7	ENSG00000143107.8	1	0.000241341	0.00265475	11	0.00986538	Yes	Yes
Brain-Anteriorcingulatecortex(BA24)	143	STXBP3	ENSG00000116266.10	1	0.000355118	0.0039063	11	0.0125815	Yes	No
Brain-Anteriorcingulatecortex(BA24)	143	AKNAD1	ENSG00000162641.18	1	0.00147461	0.0162207	11	0.0294142	Yes	No
Brain-Anteriorcingulatecortex(BA24)	143	GPSM2	ENSG00000121957.12	1	0.00218777	0.0240655	11	0.0376409	Yes	No
Brain-Anteriorcingulatecortex(BA24)	143	CLCC1	ENSG00000121940.15	1	0.000210118	0.00231129	11	0.00903738	Yes	Yes
Brain-Anteriorcingulatecortex(BA24)	143	WDR47	ENSG00000085433.15	1	0.00230793	0.0253872	11	0.0388931	Yes	No
Brain-Anteriorcingulatecortex(BA24)	143	TAF13	ENSG00000197780.9	1	3.38259e-05	0.000372085	11	0.00244702	Yes	Yes
Brain-Anteriorcingulatecortex(BA24)	143	TMEM167B	ENSG00000215717.5	1	0.0114254	0.114254	10	0.121186	No	No
Brain-Anteriorcingulatecortex(BA24)	143	C1orf194	ENSG00000179902.12	1	2.5128e-05	0.00025128	10	0.0017969	Yes	Yes
Brain-Anteriorcingulatecortex(BA24)	143	KIAA1324	ENSG00000116299.16	1	0.00194651	0.0214116	11	0.0349021	Yes	No
Brain-Anteriorcingulatecortex(BA24)	143	SARS	ENSG00000031698.12	1	0.000844659	0.00844659	10	0.0200283	Yes	No
Brain-Anteriorcingulatecortex(BA24)	143	CELSR2	ENSG00000143126.7	1	0.00524002	0.0524002	10	0.0642249	No	No
Brain-Anteriorcingulatecortex(BA24)	143	PSRC1	ENSG00000134222.16	1	0.0104952	0.115447	11	0.122323	No	No
Brain-Anteriorcingulatecortex(BA24)	143	MYBPHL	ENSG00000221986.6	1	0.000116437	0.00128081	11	0.00603134	Yes	Yes
Brain-Anteriorcingulatecortex(BA24)	143	SORT1	ENSG00000134243.11	1	0.00315324	0.0346857	11	0.0478366	Yes	No
Brain-Anteriorcingulatecortex(BA24)	143	PSMA5	ENSG00000143106.12	1	0.00164774	0.0181252	11	0.0315427	Yes	No
Brain-Anteriorcingulatecortex(BA24)	143	SYPL2	ENSG00000143028.8	1	0.00366595	0.0439914	12	0.0564298	No	No
Brain-Anteriorcingulatecortex(BA24)	143	ATXN7L2	ENSG00000162650.16	1	0.000637264	0.00764716	12	0.0189256	Yes	No
Brain-Anteriorcingulatecortex(BA24)	143	CYB561D1	ENSG00000174151.14	1	0.00111801	0.0134161	12	0.0263429	Yes	No
Brain-Anteriorcingulatecortex(BA24)	143	AMIGO1	ENSG00000181754.6	1	0.000576779	0.00692135	12	0.0178373	Yes	No
Brain-Anteriorcingulatecortex(BA24)	143	GPR61	ENSG00000156097.12	1	0.00615951	0.0739141	12	0.0837563	No	No
Brain-Anteriorcingulatecortex(BA24)	143	GNAI3	ENSG00000065135.10	1	0.00293023	0.038093	13	0.05103	No	No
Brain-Anteriorcingulatecortex(BA24)	143	AMPD2	ENSG00000116337.15	1	0.00470893	0.0612161	13	0.0721843	No	No
Brain-Anteriorcingulatecortex(BA24)	143	GSTM4	ENSG00000168765.16	1	5.74585e-09	7.4696e-08	13	1.48833e-06	Yes	Yes
Brain-Anteriorcingulatecortex(BA24)	143	GSTM2	ENSG00000213366.12	1	5.09326e-08	6.62124e-07	13	1.07148e-05	Yes	Yes
Brain-Anteriorcingulatecortex(BA24)	143	GSTM1	ENSG00000134184.12	1	7.67663e-07	9.97962e-06	13	0.000119176	Yes	Yes
Brain-Anteriorcingulatecortex(BA24)	143	GSTM5	ENSG00000134201.10	1	3.4401e-22	4.81614e-21	14	7.99391e-19	Yes	Yes
Brain-Anteriorcingulatecortex(BA24)	143	GSTM3	ENSG00000134202.10	1	7.22023e-21	9.3863e-20	13	1.29631e-17	Yes	Yes
Brain-Anteriorcingulatecortex(BA24)	143	CSF1	ENSG00000184371.13	1	0.00221842	0.0288395	13	0.0422652	Yes	No
Brain-Anteriorcingulatecortex(BA24)	143	AHCYL1	ENSG00000168710.17	1	0.000251679	0.00327182	13	0.0112858	Yes	No
Brain-Anteriorcingulatecortex(BA24)	143	STRIP1	ENSG00000143093.14	1	0.00224644	0.0314501	14	0.0447535	Yes	No
Brain-Anteriorcingulatecortex(BA24)	143	ALX3	ENSG00000156150.6	1	0.0011771	0.0164793	14	0.0297164	Yes	No
Brain-Anteriorcingulatecortex(BA24)	143	UBL4B	ENSG00000186150.4	1	0.000749789	0.010497	14	0.0227966	Yes	No
Brain-Anteriorcingulatecortex(BA24)	143	SLC6A17	ENSG00000197106.6	1	0.00231422	0.0323991	14	0.0456591	Yes	No
Brain-Anteriorcingulatecortex(BA24)	143	KCNC4	ENSG00000116396.14	1	0.000224745	0.00314643	14	0.0110171	Yes	No
Brain-Anteriorcingulatecortex(BA24)	143	RBM15	ENSG00000162775.14	1	0.000696406	0.0104461	15	0.0227316	Yes	No
Brain-Anteriorcingulatecortex(BA24)	143	SLC16A4	ENSG00000168679.17	1	0.000766344	0.0114952	15	0.0240317	Yes	No
Brain-Anteriorcingulatecortex(BA24)	143	LAMTOR5	ENSG00000134248.13	1	0.000275791	0.00413687	15	0.0130391	Yes	No
Brain-Anteriorcingulatecortex(BA24)	143	PROK1	ENSG00000143125.5	1	0.0014283	0.0214245	15	0.0349099	Yes	No
Brain-Anteriorcingulatecortex(BA24)	143	KCNA2	ENSG00000177301.14	1	0.00338164	0.0541063	16	0.0657503	No	No
Brain-Anteriorcingulatecortex(BA24)	143	RP11-284N8.3	ENSG00000259834.1	1	2.42713e-05	0.000388341	16	0.00252672	Yes	Yes
Brain-Anteriorcingulatecortex(BA24)	143	KCNA3	ENSG00000177272.8	1	0.000602476	0.00963961	16	0.021635	Yes	No
Brain-Anteriorcingulatecortex(BA24)	143	CD53	ENSG00000143119.12	1	9.35601e-05	0.00149696	16	0.00673372	Yes	Yes
Brain-Anteriorcingulatecortex(BA24)	143	LRIF1	ENSG00000121931.15	1	0.000128749	0.00205998	16	0.0083732	Yes	Yes
Brain-Anteriorcingulatecortex(BA24)	143	DRAM2	ENSG00000156171.14	1	5.59465e-17	9.5109e-16	17	7.32218e-14	Yes	Yes
Brain-Anteriorcingulatecortex(BA24)	143	CEPT1	ENSG00000134255.13	1	0.000198918	0.00338161	17	0.0115065	Yes	No
Brain-Anteriorcingulatecortex(BA24)	143	DENND2D	ENSG00000162777.16	1	0.00442377	0.0752041	17	0.0849203	No	No
Brain-Anteriorcingulatecortex(BA24)	143	CHI3L2	ENSG00000064886.13	1	9.19206e-05	0.00156265	17	0.00692928	Yes	Yes
Brain-Anteriorcingulatecortex(BA24)	143	PIFO	ENSG00000173947.13	1	0.00110398	0.0187676	17	0.0322453	Yes	No
Brain-Anteriorcingulatecortex(BA24)	143	OVGP1	ENSG00000085465.12	1	0.000924187	0.0157112	17	0.0288136	Yes	No
Brain-Anteriorcingulatecortex(BA24)	143	WDR77	ENSG00000116455.13	1	0.00286239	0.0486606	17	0.0608367	No	No
Brain-Anteriorcingulatecortex(BA24)	143	ATP5F1	ENSG00000116459.10	1	0.00114201	0.0194142	17	0.0329063	Yes	No
Brain-Anteriorcingulatecortex(BA24)	143	C1orf162	ENSG00000143110.11	1	0.000187575	0.00318878	17	0.0111073	Yes	No
Brain-Anteriorcingulatecortex(BA24)	143	TMIGD3	ENSG00000121933.18	1	0.00327476	0.0556708	17	0.0671783	No	No
Brain-Anteriorcingulatecortex(BA24)	143	ADORA3	ENSG00000282608.1	1	0.000201903	0.00343235	17	0.0116006	Yes	No
Brain-Anteriorcingulatecortex(BA24)	143	RAP1A	ENSG00000116473.14	1	0.00138159	0.0248686	18	0.0383959	Yes	No
Brain-Anteriorcingulatecortex(BA24)	143	LINC01160	ENSG00000231346.5	1	0.00313298	0.0532607	17	0.0649934	No	No
Brain-Anteriorcingulatecortex(BA24)	143	FAM212B	ENSG00000197852.9	1	0.00146352	0.0248799	17	0.0383976	Yes	No
Brain-Anteriorcingulatecortex(BA24)	143	DDX20	ENSG00000064703.11	1	0.00345224	0.0586881	17	0.0698911	No	No
Brain-Anteriorcingulatecortex(BA24)	143	KCND3	ENSG00000171385.9	1	0.00299607	0.0539292	18	0.065588	No	No
Brain-Anteriorcingulatecortex(BA24)	143	LINC01750	ENSG00000231437.3	1	1.12822e-18	1.80516e-17	16	1.69217e-15	Yes	Yes
Brain-Anteriorcingulatecortex(BA24)	143	RP5-965F6.2	ENSG00000231246.1	1	0.00249255	0.0423733	17	0.0548963	No	No
Brain-Anteriorcingulatecortex(BA24)	143	CTTNBP2NL	ENSG00000143079.14	1	0.000321835	0.00450569	14	0.0136982	Yes	No
Brain-Anteriorcingulatecortex(BA24)	143	WNT2B	ENSG00000134245.17	1	9.77682e-05	0.00136875	14	0.00633014	Yes	Yes
Brain-Anteriorcingulatecortex(BA24)	143	ST7L	ENSG00000007341.18	1	2.61405e-08	3.65967e-07	14	6.36641e-06	Yes	Yes
Brain-Anteriorcingulatecortex(BA24)	143	CAPZA1	ENSG00000116489.12	1	1.08382e-05	0.000151735	14	0.00119408	Yes	Yes
Brain-Anteriorcingulatecortex(BA24)	143	MOV10	ENSG00000155363.18	1	0.00125848	0.0176188	14	0.03099	Yes	No
Brain-Anteriorcingulatecortex(BA24)	143	RHOC	ENSG00000155366.16	1	0.00453613	0.0635058	14	0.0742262	No	No
Brain-Anteriorcingulatecortex(BA24)	143	PPM1J	ENSG00000155367.15	1	0.00473227	0.0662518	14	0.0767073	No	No
Brain-Anteriorcingulatecortex(BA24)	143	FAM19A3	ENSG00000184599.13	1	0.00143992	0.0201589	14	0.033665	Yes	No
Brain-Anteriorcingulatecortex(BA24)	143	LINC01356	ENSG00000215866.7	1	5.85776e-08	7.61508e-07	13	1.20853e-05	Yes	Yes
Brain-Anteriorcingulatecortex(BA24)	143	RP3-522D1.1	ENSG00000224167.1	1	0.00357404	0.0464625	13	0.0587374	No	No
Brain-Anteriorcingulatecortex(BA24)	143	SLC16A1	ENSG00000155380.11	1	0.00105659	0.0137357	13	0.0266982	Yes	No
Brain-Anteriorcingulatecortex(BA24)	143	RP11-31F15.2	ENSG00000238198.1	1	0.00359089	0.0466815	13	0.058949	No	No
Brain-Anteriorcingulatecortex(BA24)	143	LRIG2	ENSG00000198799.11	1	0.00972762	0.126459	13	0.132971	No	No
Brain-Anteriorcingulatecortex(BA24)	143	MAGI3	ENSG00000081026.18	1	0.000514241	0.00719937	14	0.0182475	Yes	No
Brain-Anteriorcingulatecortex(BA24)	143	PHTF1	ENSG00000116793.15	1	0.00063352	0.00760224	12	0.0188488	Yes	No
Brain-Anteriorcingulatecortex(BA24)	143	RSBN1	ENSG00000081019.13	1	0.00520894	0.0625073	12	0.0733173	No	No
Brain-Anteriorcingulatecortex(BA24)	143	PTPN22	ENSG00000134242.15	1	0.00149801	0.0179761	12	0.0313888	Yes	No
Brain-Anteriorcingulatecortex(BA24)	143	BCL2L15	ENSG00000188761.11	1	0.00501388	0.0551526	11	0.0666815	No	No
Brain-Anteriorcingulatecortex(BA24)	143	AP4B1	ENSG00000134262.12	1	0.0012148	0.0133627	11	0.0262697	Yes	No
Brain-Anteriorcingulatecortex(BA24)	143	DCLRE1B	ENSG00000118655.4	1	0.00306137	0.033675	11	0.0468869	Yes	No
Brain-Anteriorcingulatecortex(BA24)	143	HIPK1	ENSG00000163349.21	1	0.000696934	0.00836321	12	0.019901	Yes	No
Brain-Anteriorcingulatecortex(BA24)	143	OLFML3	ENSG00000116774.11	1	0.00521396	0.0625675	12	0.0733718	No	No
Brain-Anteriorcingulatecortex(BA24)	143	SYT6	ENSG00000134207.14	1	0.00183936	0.0220723	12	0.0355801	Yes	No
Brain-Anteriorcingulatecortex(BA24)	143	TRIM33	ENSG00000197323.11	1	0.00135916	0.0176691	13	0.0310509	Yes	No
Brain-Anteriorcingulatecortex(BA24)	143	BCAS2	ENSG00000116752.5	1	0.00289445	0.0376278	13	0.0506293	No	No
Brain-Anteriorcingulatecortex(BA24)	143	DENND2C	ENSG00000175984.14	1	0.0125104	0.175145	14	0.17946	No	No
Brain-Anteriorcingulatecortex(BA24)	143	NRAS	ENSG00000213281.4	1	0.00055189	0.00717457	13	0.0182153	Yes	No
Brain-Anteriorcingulatecortex(BA24)	143	CSDE1	ENSG00000009307.15	1	0.00128636	0.0180091	14	0.0314407	Yes	No
Brain-Anteriorcingulatecortex(BA24)	143	SIKE1	ENSG00000052723.11	1	0.000480644	0.00672901	14	0.0175332	Yes	No
Brain-Anteriorcingulatecortex(BA24)	143	TSPAN2	ENSG00000134198.9	1	0.00112248	0.0157148	14	0.0288173	Yes	No
Brain-Anteriorcingulatecortex(BA24)	143	NGF	ENSG00000134259.3	1	0.00392772	0.0510603	13	0.0630268	No	No
Brain-Anteriorcingulatecortex(BA24)	143	VANGL1	ENSG00000173218.14	1	0.000804252	0.00965102	12	0.0216495	Yes	No
Brain-Anteriorcingulatecortex(BA24)	143	CASQ2	ENSG00000118729.11	1	0.000537781	0.00645338	12	0.0171392	Yes	No
Brain-Anteriorcingulatecortex(BA24)	143	NHLH2	ENSG00000177551.5	1	1.13163e-07	1.35795e-06	12	2.00392e-05	Yes	Yes
Brain-Anteriorcingulatecortex(BA24)	143	LINC01649	ENSG00000228127.2	1	0.000519675	0.0062361	12	0.016727	Yes	No
Brain-Anteriorcingulatecortex(BA24)	143	SLC22A15	ENSG00000163393.12	1	0.00515329	0.0618395	12	0.0727249	No	No
Brain-Anteriorcingulatecortex(BA24)	143	MAB21L3	ENSG00000173212.4	1	0.000191075	0.00210183	11	0.0084849	Yes	Yes
Brain-Anteriorcingulatecortex(BA24)	143	LINC01779	ENSG00000235933.1	1	0.00368265	0.0405091	11	0.0532045	No	No
Brain-Anteriorcingulatecortex(BA24)	143	ATP1A1	ENSG00000163399.15	1	0.00095491	0.010504	11	0.0228001	Yes	No
Brain-Anteriorcingulatecortex(BA24)	143	RP5-1086K13.1	ENSG00000224950.2	1	0.00662586	0.0728845	11	0.0828203	No	No
Brain-Anteriorcingulatecortex(BA24)	143	CD58	ENSG00000116815.15	1	9.32579e-05	0.00102584	11	0.0051597	Yes	Yes
Brain-Anteriorcingulatecortex(BA24)	143	IGSF3	ENSG00000143061.17	1	0.00114828	0.0137793	12	0.0267599	Yes	No
Brain-Anteriorcingulatecortex(BA24)	143	CD2	ENSG00000116824.4	1	0.00225578	0.0248136	11	0.0383436	Yes	No
Brain-Anteriorcingulatecortex(BA24)	143	RP4-753F5.1	ENSG00000272715.1	1	0.00399263	0.0399263	10	0.052676	No	No
Brain-Anteriorcingulatecortex(BA24)	143	PTGFRN	ENSG00000134247.9	1	0.016205	0.178254	11	0.18246	No	No
Brain-Anteriorcingulatecortex(BA24)	143	CD101	ENSG00000134256.12	1	0.00528405	0.0528405	10	0.0645983	No	No
Brain-Anteriorcingulatecortex(BA24)	143	TTF2	ENSG00000116830.11	1	0.00315331	0.0315331	10	0.0448328	Yes	No
Brain-Anteriorcingulatecortex(BA24)	143	TRIM45	ENSG00000134253.9	1	5.13588e-05	0.000513588	10	0.00310038	Yes	Yes
Brain-Anteriorcingulatecortex(BA24)	143	RP11-188D8.1	ENSG00000271427.1	1	0.000658745	0.00658745	10	0.0173303	Yes	No
Brain-Anteriorcingulatecortex(BA24)	143	MAN1A2	ENSG00000198162.12	1	0.0060841	0.0669251	11	0.0773235	No	No
Brain-Anteriorcingulatecortex(BA24)	143	FAM46C	ENSG00000183508.4	1	0.00767765	0.0998095	13	0.107684	No	No
Brain-Anteriorcingulatecortex(BA24)	143	GDAP2	ENSG00000196505.10	1	0.0113689	0.159164	14	0.164108	No	No
Brain-Anteriorcingulatecortex(BA24)	143	WDR3	ENSG00000065183.15	1	0.0021417	0.0299838	14	0.0433523	Yes	No
Brain-Anteriorcingulatecortex(BA24)	143	SPAG17	ENSG00000155761.13	1	0.014148	0.226368	16	0.229245	No	No
Brain-Anteriorcingulatecortex(BA24)	143	TBX15	ENSG00000092607.13	1	0.000259317	0.00363044	14	0.0120013	Yes	No
Brain-Anteriorcingulatecortex(BA24)	143	WARS2	ENSG00000116874.11	1	2.43404e-16	3.40766e-15	14	2.42722e-13	Yes	Yes
Brain-Anteriorcingulatecortex(BA24)	143	HSD3B2	ENSG00000203859.9	1	0.0325251	0.422827	13	0.42367	No	No
Brain-Anteriorcingulatecortex(BA24)	143	ZNF697	ENSG00000143067.4	1	0.000196938	0.00216632	11	0.00865571	Yes	Yes
Brain-Anteriorcingulatecortex(BA24)	143	PHGDH	ENSG00000092621.11	1	0.00426869	0.0469556	11	0.0592166	No	No
Brain-Anteriorcingulatecortex(BA24)	143	NOTCH2	ENSG00000134250.19	1	0.00108841	0.0108841	10	0.0232614	Yes	No
Brain-Anteriorcingulatecortex(BA24)	143	SEC22B	ENSG00000265808.3	1	0.0015178	0.0121424	8	0.0248114	Yes	No
Brain-Anteriorcingulatecortex(BA24)	143	NBPF26	ENSG00000273136.6	1	1.64387e-33	8.21935e-33	5	1.06217e-29	Yes	Yes
Brain-Anteriorcingulatecortex(BA24)	143	LINC00623	ENSG00000226067.6	1	1.91486e-17	7.65945e-17	4	6.75975e-15	Yes	Yes
Brain-Anteriorcingulatecortex(BA24)	143	FCGR1B	ENSG00000198019.12	1	0.000141345	0.000565381	4	0.0033195	Yes	Yes
Brain-Anteriorcingulatecortex(BA24)	143	FAM72B	ENSG00000188610.12	1	0.0221137	0.066341	3	0.0767663	No	No
Brain-Anteriorcingulatecortex(BA24)	143	SRGAP2C	ENSG00000171943.11	1	0.00349058	0.0104717	3	0.0227655	Yes	No
Brain-Anteriorcingulatecortex(BA24)	143	CH17-437K3.1	ENSG00000227082.1	1	0.101763	0.305289	3	0.30702	No	No
Brain-Anteriorcingulatecortex(BA24)	143	RP11-343N15.2	ENSG00000231429.2	1	0.0254039	0.0762117	3	0.0858171	No	No
Brain-Anteriorcingulatecortex(BA24)	143	RP11-344P13.6	ENSG00000272583.1	1	0.0410399	0.12312	3	0.129822	No	No
Brain-Anteriorcingulatecortex(BA24)	143	RP11-403I13.5	ENSG00000232721.2	1	0.000326573	0.000326573	1	0.00221287	Yes	Yes
Brain-Anteriorcingulatecortex(BA24)	143	RP5-998N21.4	ENSG00000234571.1	1	0.0322735	0.0322735	1	0.0455489	Yes	No
Brain-Anteriorcingulatecortex(BA24)	143	HIST2H3PS2	ENSG00000203818.7	1	0.0728441	0.0728441	1	0.0827893	No	No
Brain-Anteriorcingulatecortex(BA24)	143	FAM72C	ENSG00000263513.5	1	0.00141479	0.00141479	1	0.0064719	Yes	Yes
Brain-Anteriorcingulatecortex(BA24)	143	RP11-14N7.2	ENSG00000232527.7	1	0.000121936	0.000121936	1	0.000996601	Yes	Yes
Brain-Anteriorcingulatecortex(BA24)	143	NBPF15	ENSG00000266338.6	1	0.000544597	0.000544597	1	0.00322621	Yes	Yes
Brain-Anteriorcingulatecortex(BA24)	143	LINC01632	ENSG00000277199.1	1	0.00974122	0.00974122	1	0.0217928	Yes	No
Brain-Anteriorcingulatecortex(BA24)	143	SRGAP2B	ENSG00000196369.10	1	3.54006e-08	7.08011e-08	2	1.4201e-06	Yes	Yes
Brain-Anteriorcingulatecortex(BA24)	143	FAM72D	ENSG00000215784.5	1	0.05074	0.10148	2	0.109232	No	No
Brain-Anteriorcingulatecortex(BA24)	143	NBPF20	ENSG00000162825.16	1	0.0130381	0.0260763	2	0.0395533	Yes	No
Brain-Anteriorcingulatecortex(BA24)	143	GPR89A	ENSG00000117262.18	1	0.0573279	0.171984	3	0.1764	No	No
Brain-Anteriorcingulatecortex(BA24)	143	PDZK1	ENSG00000174827.13	1	0.0139836	0.0419508	3	0.0545544	No	No
Brain-Anteriorcingulatecortex(BA24)	143	CD160	ENSG00000117281.15	1	0.000328396	0.000985187	3	0.00502365	Yes	Yes
Brain-Anteriorcingulatecortex(BA24)	143	RNF115	ENSG00000265491.4	1	0.00294378	0.00883134	3	0.0205605	Yes	No
Brain-Anteriorcingulatecortex(BA24)	143	POLR3C	ENSG00000186141.8	1	0.00377726	0.0113318	3	0.0238278	Yes	No
Brain-Anteriorcingulatecortex(BA24)	143	NUDT17	ENSG00000186364.11	1	0.00510323	0.0153097	3	0.0284318	Yes	No
Brain-Anteriorcingulatecortex(BA24)	143	PIAS3	ENSG00000131788.15	1	0.00819378	0.0245813	3	0.0381411	Yes	No
Brain-Anteriorcingulatecortex(BA24)	143	ANKRD35	ENSG00000198483.12	1	0.00268921	0.00806762	3	0.0195258	Yes	No
Brain-Anteriorcingulatecortex(BA24)	143	ITGA10	ENSG00000143127.12	1	0.00428234	0.012847	3	0.02566	Yes	No
Brain-Anteriorcingulatecortex(BA24)	143	PEX11B	ENSG00000131779.10	1	0.00283221	0.00849664	3	0.02011	Yes	No
Brain-Anteriorcingulatecortex(BA24)	143	RBM8A	ENSG00000265241.6	1	0.0089916	0.0269748	3	0.0404669	Yes	No
Brain-Anteriorcingulatecortex(BA24)	143	LIX1L	ENSG00000271601.3	1	0.00610514	0.0244206	4	0.0379894	Yes	No
Brain-Anteriorcingulatecortex(BA24)	143	ANKRD34A	ENSG00000272031.2	1	0.00869176	0.034767	4	0.0479023	Yes	No
Brain-Anteriorcingulatecortex(BA24)	143	POLR3GL	ENSG00000121851.12	1	0.00135312	0.00541247	4	0.0153423	Yes	No
Brain-Anteriorcingulatecortex(BA24)	143	TXNIP	ENSG00000265972.5	1	0.0699163	0.279665	4	0.281658	No	No
Brain-Anteriorcingulatecortex(BA24)	143	HFE2	ENSG00000168509.19	1	0.00572314	0.0228926	4	0.0364813	Yes	No
Brain-Anteriorcingulatecortex(BA24)	143	LINC01719	ENSG00000233396.7	1	3.89837e-05	0.000194919	5	0.00146266	Yes	Yes
Brain-Anteriorcingulatecortex(BA24)	143	NBPF10	ENSG00000271425.7	1	2.56959e-05	0.000154176	6	0.00120957	Yes	Yes
Brain-Anteriorcingulatecortex(BA24)	143	NOTCH2NL	ENSG00000264343.5	1	0.00272787	0.0163672	6	0.0295967	Yes	No
Brain-Anteriorcingulatecortex(BA24)	143	CH17-385C13.3	ENSG00000270339.3	1	4.51755e-05	0.000316228	7	0.00215976	Yes	Yes
Brain-Anteriorcingulatecortex(BA24)	143	CH17-408M7.1	ENSG00000277420.1	1	4.34904e-24	3.91414e-23	9	8.96388e-21	Yes	Yes
Brain-Anteriorcingulatecortex(BA24)	143	NBPF12	ENSG00000268043.7	1	8.48848e-05	0.000848848	10	0.00452886	Yes	Yes
Brain-Anteriorcingulatecortex(BA24)	143	PRKAB2	ENSG00000131791.7	1	0.00156935	0.0156935	10	0.0287959	Yes	No
Brain-Anteriorcingulatecortex(BA24)	143	FMO5	ENSG00000131781.12	1	0.000100866	0.00100866	10	0.00510026	Yes	Yes
Brain-Anteriorcingulatecortex(BA24)	143	CHD1L	ENSG00000131778.18	1	0.000282731	0.00282731	10	0.0102591	Yes	No
Brain-Anteriorcingulatecortex(BA24)	143	BCL9	ENSG00000116128.10	1	0.0037406	0.0411466	11	0.0537724	No	No
Brain-Anteriorcingulatecortex(BA24)	143	ACP6	ENSG00000162836.11	1	2.74587e-19	3.02046e-18	11	3.25275e-16	Yes	Yes
Brain-Anteriorcingulatecortex(BA24)	143	GJA5	ENSG00000265107.2	1	0.00125823	0.0125823	10	0.0253204	Yes	No
Brain-Anteriorcingulatecortex(BA24)	143	GPR89B	ENSG00000188092.14	1	0.00673242	0.0673242	10	0.0776805	No	No
Brain-Anteriorcingulatecortex(BA24)	143	RP6-74O6.2	ENSG00000215859.8	1	0.00459886	0.0459886	10	0.0582861	No	No
Brain-Anteriorcingulatecortex(BA24)	143	RP11-94I2.4	ENSG00000274372.4	1	1.75722e-06	1.75722e-05	10	0.000196553	Yes	Yes
Brain-Anteriorcingulatecortex(BA24)	143	NBPF11	ENSG00000263956.6	1	0.000314672	0.00283205	9	0.0102701	Yes	No
Brain-Anteriorcingulatecortex(BA24)	143	RP4-565E6.1	ENSG00000227733.9	1	1.04768e-07	8.3814e-07	8	1.31515e-05	Yes	Yes
