## Supplementary Tables for "BMI Interacts with the Genome to Regulate Gene Expression Globally, with Emphasis in the Brain and Gut" (part 114 of 276)

### Sheet: S2 Base eGene (continued)
Base eQTL Analyses: eGene statistics for Base-eQTL analyses completed with MatrixQTL and EigenMT Includes every gene tested in each tissue tissue:GTEx tissue sample_size_tissue=The number of samples used in association analysis for each tissue gene_name: HGNC or MGI-approved gene symbols mapped to the GENCODE genes by the Ensembl xref pipeline pvalue_MatrixeQTL: The smallest p-value for the SNP coefficient for each eGene across SNPs in the cis window min_p_adjust_eigenMT: The minimum p-value for each gene as shown in "pvalue_MatrixeQTL", with local multiple testing adjustment using eigenMT TESTS: The number of independent tests adjust for in each local window, calculated with the eigenMT software FDR: BH correction of the min_p_adjust_eigenMT: statistic to account for all genes tested in each tissue Is_FDR_sig_0.05: Is the gene significant at FDR < 0.05 threshold Is_FDR_sig_0.01: Is the gene significant at FDR < 0.01 threshold, this threshold was used in the paper figures and analysis
Brain-Anteriorcingulatecortex(BA24)	143	LINC01731	ENSG00000234283.1	1	9.13169e-05	0.000730535	8	0.00404432	Yes	Yes
Brain-Anteriorcingulatecortex(BA24)	143	RP11-495P10.3	ENSG00000224481.1	1	0.00373368	0.0261357	7	0.039602	Yes	No
Brain-Anteriorcingulatecortex(BA24)	143	RP6-74O6.6	ENSG00000272824.1	1	0.0033069	0.0231483	7	0.0367207	Yes	No
Brain-Anteriorcingulatecortex(BA24)	143	NBPF14	ENSG00000270629.5	1	1.99557e-08	9.97783e-08	5	1.94945e-06	Yes	Yes
Brain-Anteriorcingulatecortex(BA24)	143	PDE4DIP	ENSG00000178104.19	1	0.000242894	0.000971575	4	0.00498094	Yes	Yes
Brain-Anteriorcingulatecortex(BA24)	143	NBPF9	ENSG00000269713.7	1	2.52558e-15	1.01023e-14	4	6.59824e-13	Yes	Yes
Brain-Anteriorcingulatecortex(BA24)	143	CH17-189H20.1	ENSG00000274265.4	1	2.4417e-09	9.76681e-09	4	2.32196e-07	Yes	Yes
Brain-Anteriorcingulatecortex(BA24)	143	RP11-326G21.1	ENSG00000272755.1	1	5.01122e-08	2.00449e-07	4	3.68923e-06	Yes	Yes
Brain-Anteriorcingulatecortex(BA24)	143	NBPF19	ENSG00000271383.6	1	0.00011014	0.000660838	6	0.00374557	Yes	Yes
Brain-Anteriorcingulatecortex(BA24)	143	LINC00869	ENSG00000277147.4	1	4.94092e-07	2.96455e-06	6	4.04485e-05	Yes	Yes
Brain-Anteriorcingulatecortex(BA24)	143	RP11-353N4.6	ENSG00000275557.1	1	1.36438e-10	8.18626e-10	6	2.37347e-08	Yes	Yes
Brain-Anteriorcingulatecortex(BA24)	143	FCGR1A	ENSG00000150337.13	1	0.00140997	0.00986976	7	0.021958	Yes	No
Brain-Anteriorcingulatecortex(BA24)	143	HIST2H2BF	ENSG00000203814.6	1	0.0388818	0.272173	7	0.274372	No	No
Brain-Anteriorcingulatecortex(BA24)	143	HIST2H3D	ENSG00000183598.3	1	0.00869761	0.0608833	7	0.0718995	No	No
Brain-Anteriorcingulatecortex(BA24)	143	HIST2H2BE	ENSG00000184678.10	1	0.00608833	0.0426183	7	0.0551223	No	No
Brain-Anteriorcingulatecortex(BA24)	143	HIST2H2AC	ENSG00000184260.5	1	0.00262386	0.018367	7	0.0317835	Yes	No
Brain-Anteriorcingulatecortex(BA24)	143	BOLA1	ENSG00000178096.8	1	0.0162833	0.113983	7	0.12092	No	No
Brain-Anteriorcingulatecortex(BA24)	143	SV2A	ENSG00000159164.9	1	0.00692971	0.048508	7	0.0607036	No	No
Brain-Anteriorcingulatecortex(BA24)	143	SF3B4	ENSG00000143368.9	1	0.00752674	0.0526872	7	0.0644806	No	No
Brain-Anteriorcingulatecortex(BA24)	143	MTMR11	ENSG00000014914.20	1	0.0115057	0.0805398	7	0.0899183	No	No
Brain-Anteriorcingulatecortex(BA24)	143	OTUD7B	ENSG00000264522.5	1	0.0148861	0.104203	7	0.111817	No	No
Brain-Anteriorcingulatecortex(BA24)	143	VPS45	ENSG00000136631.12	1	0.000222759	0.00178207	8	0.00757371	Yes	Yes
Brain-Anteriorcingulatecortex(BA24)	143	PLEKHO1	ENSG00000023902.13	1	0.00289431	0.0202602	7	0.0337644	Yes	No
Brain-Anteriorcingulatecortex(BA24)	143	ANP32E	ENSG00000143401.14	1	0.0196184	0.137329	7	0.143285	No	No
Brain-Anteriorcingulatecortex(BA24)	143	CA14	ENSG00000118298.10	1	0.0138885	0.111108	8	0.118196	No	No
Brain-Anteriorcingulatecortex(BA24)	143	APH1A	ENSG00000117362.12	1	0.000205763	0.00164611	8	0.00717105	Yes	Yes
Brain-Anteriorcingulatecortex(BA24)	143	C1orf54	ENSG00000118292.8	1	0.00102774	0.00822195	8	0.0197309	Yes	No
Brain-Anteriorcingulatecortex(BA24)	143	CIART	ENSG00000159208.15	1	0.000948894	0.00759115	8	0.018829	Yes	No
Brain-Anteriorcingulatecortex(BA24)	143	MRPS21	ENSG00000266472.5	1	0.0129541	0.103633	8	0.111272	No	No
Brain-Anteriorcingulatecortex(BA24)	143	PRPF3	ENSG00000117360.12	1	0.00113224	0.00905791	8	0.0208472	Yes	No
Brain-Anteriorcingulatecortex(BA24)	143	RPRD2	ENSG00000163125.15	1	0.00183558	0.0146846	8	0.0278018	Yes	No
Brain-Anteriorcingulatecortex(BA24)	143	TARS2	ENSG00000143374.16	1	0.000246059	0.00196847	8	0.00811176	Yes	Yes
Brain-Anteriorcingulatecortex(BA24)	143	ECM1	ENSG00000143369.14	1	0.00335159	0.0268127	8	0.0403138	Yes	No
Brain-Anteriorcingulatecortex(BA24)	143	FALEC	ENSG00000228126.1	1	0.00217672	0.0174138	8	0.0307726	Yes	No
Brain-Anteriorcingulatecortex(BA24)	143	ADAMTSL4	ENSG00000143382.14	1	0.0223136	0.200823	9	0.204312	No	No
Brain-Anteriorcingulatecortex(BA24)	143	MCL1	ENSG00000143384.12	1	0.00177286	0.0159557	9	0.0290966	Yes	No
Brain-Anteriorcingulatecortex(BA24)	143	ENSA	ENSG00000143420.18	1	0.00108562	0.00977062	9	0.0218199	Yes	No
Brain-Anteriorcingulatecortex(BA24)	143	GOLPH3L	ENSG00000143457.10	1	0.00285044	0.025654	9	0.039154	Yes	No
Brain-Anteriorcingulatecortex(BA24)	143	CTSS	ENSG00000163131.10	1	0.00157049	0.0141344	9	0.0271993	Yes	No
Brain-Anteriorcingulatecortex(BA24)	143	CTSK	ENSG00000143387.12	1	0.00364218	0.0364218	10	0.0494598	Yes	No
Brain-Anteriorcingulatecortex(BA24)	143	ARNT	ENSG00000143437.20	1	4.22904e-06	4.22904e-05	10	0.000416298	Yes	Yes
Brain-Anteriorcingulatecortex(BA24)	143	SETDB1	ENSG00000143379.12	1	0.00115881	0.0115881	10	0.0241212	Yes	No
Brain-Anteriorcingulatecortex(BA24)	143	CERS2	ENSG00000143418.19	1	0.00132441	0.0132441	10	0.0261367	Yes	No
Brain-Anteriorcingulatecortex(BA24)	143	ANXA9	ENSG00000143412.9	1	0.00111726	0.0111726	10	0.0236276	Yes	No
Brain-Anteriorcingulatecortex(BA24)	143	MINDY1	ENSG00000143409.15	1	0.00786333	0.0786333	10	0.0880943	No	No
Brain-Anteriorcingulatecortex(BA24)	143	PRUNE1	ENSG00000143363.15	1	0.00205792	0.0226371	11	0.0361986	Yes	No
Brain-Anteriorcingulatecortex(BA24)	143	BNIPL	ENSG00000163141.18	1	0.0101827	0.101827	10	0.109547	No	No
Brain-Anteriorcingulatecortex(BA24)	143	C1orf56	ENSG00000143443.9	1	0.00361335	0.0361335	10	0.0491857	Yes	No
Brain-Anteriorcingulatecortex(BA24)	143	CDC42SE1	ENSG00000197622.12	1	0.00919736	0.0919736	10	0.100446	No	No
Brain-Anteriorcingulatecortex(BA24)	143	MLLT11	ENSG00000213190.3	1	0.00325657	0.0325657	10	0.0458149	Yes	No
Brain-Anteriorcingulatecortex(BA24)	143	GABPB2	ENSG00000143458.11	1	0.00200398	0.0200398	10	0.0335393	Yes	No
Brain-Anteriorcingulatecortex(BA24)	143	SEMA6C	ENSG00000143434.15	1	0.000276283	0.00276283	10	0.010129	Yes	No
Brain-Anteriorcingulatecortex(BA24)	143	TNFAIP8L2	ENSG00000163154.5	1	0.0130167	0.130167	10	0.136446	No	No
Brain-Anteriorcingulatecortex(BA24)	143	LYSMD1	ENSG00000163155.11	1	0.00975568	0.0975568	10	0.105625	No	No
Brain-Anteriorcingulatecortex(BA24)	143	SCNM1	ENSG00000163156.11	1	0.00301149	0.0301149	10	0.0434662	Yes	No
Brain-Anteriorcingulatecortex(BA24)	143	TMOD4	ENSG00000163157.14	1	0.000121728	0.00121728	10	0.00582006	Yes	Yes
Brain-Anteriorcingulatecortex(BA24)	143	VPS72	ENSG00000163159.12	1	0.0144401	0.144401	10	0.150015	No	No
Brain-Anteriorcingulatecortex(BA24)	143	PIP5K1A	ENSG00000143398.19	1	0.00390874	0.0390874	10	0.0519329	No	No
Brain-Anteriorcingulatecortex(BA24)	143	PSMD4	ENSG00000159352.15	1	1.63786e-05	0.000163786	10	0.00126579	Yes	Yes
Brain-Anteriorcingulatecortex(BA24)	143	ZNF687	ENSG00000143373.17	1	0.00403259	0.0403259	10	0.0530537	No	No
Brain-Anteriorcingulatecortex(BA24)	143	PI4KB	ENSG00000143393.16	1	0.00105758	0.0116334	11	0.0241788	Yes	No
Brain-Anteriorcingulatecortex(BA24)	143	RP11-126K1.9	ENSG00000273481.1	1	0.00801478	0.0801478	10	0.089558	No	No
Brain-Anteriorcingulatecortex(BA24)	143	RFX5	ENSG00000143390.17	1	0.00491198	0.0491198	10	0.0612415	No	No
Brain-Anteriorcingulatecortex(BA24)	143	SELENBP1	ENSG00000143416.20	1	0.0030154	0.030154	10	0.0434941	Yes	No
Brain-Anteriorcingulatecortex(BA24)	143	PSMB4	ENSG00000159377.10	1	0.00129408	0.0129408	10	0.0257846	Yes	No
Brain-Anteriorcingulatecortex(BA24)	143	POGZ	ENSG00000143442.21	1	0.00070697	0.00777667	11	0.0191344	Yes	No
Brain-Anteriorcingulatecortex(BA24)	143	CGN	ENSG00000143375.14	1	0.00325732	0.0325732	10	0.0458218	Yes	No
Brain-Anteriorcingulatecortex(BA24)	143	TUFT1	ENSG00000143367.15	1	0.0108088	0.108088	10	0.115411	No	No
Brain-Anteriorcingulatecortex(BA24)	143	SNX27	ENSG00000143376.12	1	2.86203e-05	0.000314824	11	0.00215423	Yes	Yes
Brain-Anteriorcingulatecortex(BA24)	143	CELF3	ENSG00000159409.14	1	0.00138359	0.0138359	10	0.0268238	Yes	No
Brain-Anteriorcingulatecortex(BA24)	143	RIIAD1	ENSG00000178796.12	1	1.25575e-05	0.000138132	11	0.00110335	Yes	Yes
Brain-Anteriorcingulatecortex(BA24)	143	MRPL9	ENSG00000143436.10	1	0.00373985	0.0373985	10	0.0503936	No	No
Brain-Anteriorcingulatecortex(BA24)	143	OAZ3	ENSG00000143450.16	1	0.00113383	0.0124721	11	0.0251728	Yes	No
Brain-Anteriorcingulatecortex(BA24)	143	TDRKH	ENSG00000182134.15	1	0.00607059	0.0667765	11	0.0771962	No	No
Brain-Anteriorcingulatecortex(BA24)	143	RP11-98D18.17	ENSG00000269489.1	1	0.00231506	0.0254656	11	0.0389816	Yes	No
Brain-Anteriorcingulatecortex(BA24)	143	C2CD4D	ENSG00000225556.1	1	0.0365143	0.401658	11	0.402659	No	No
Brain-Anteriorcingulatecortex(BA24)	143	THEM5	ENSG00000196407.11	1	0.000203904	0.00224294	11	0.00884852	Yes	Yes
Brain-Anteriorcingulatecortex(BA24)	143	THEM4	ENSG00000159445.12	1	0.000808972	0.0088987	11	0.0206537	Yes	No
Brain-Anteriorcingulatecortex(BA24)	143	S100A10	ENSG00000197747.8	1	6.21716e-09	6.83887e-08	11	1.37783e-06	Yes	Yes
Brain-Anteriorcingulatecortex(BA24)	143	S100A11	ENSG00000163191.5	1	0.00998276	0.10981	11	0.116989	No	No
Brain-Anteriorcingulatecortex(BA24)	143	TCHH	ENSG00000159450.12	1	0.00025658	0.00307896	12	0.0108689	Yes	No
Brain-Anteriorcingulatecortex(BA24)	143	FLG	ENSG00000143631.10	1	3.57259e-11	4.64437e-10	13	1.41496e-08	Yes	Yes
Brain-Anteriorcingulatecortex(BA24)	143	FLG2	ENSG00000143520.6	1	0.00626453	0.0814389	13	0.0907597	No	No
Brain-Anteriorcingulatecortex(BA24)	143	CRNN	ENSG00000143536.7	1	0.000464326	0.00603624	13	0.0163676	Yes	No
Brain-Anteriorcingulatecortex(BA24)	143	LCE5A	ENSG00000186207.4	1	4.38467e-05	0.000613854	14	0.00354367	Yes	Yes
Brain-Anteriorcingulatecortex(BA24)	143	SPRR3	ENSG00000163209.14	1	0.00140421	0.0182548	13	0.0316528	Yes	No
Brain-Anteriorcingulatecortex(BA24)	143	SPRR1B	ENSG00000169469.8	1	0.00674095	0.0876323	13	0.0965028	No	No
Brain-Anteriorcingulatecortex(BA24)	143	SPRR2A	ENSG00000241794.1	1	0.0434414	0.564738	13	0.565082	No	No
Brain-Anteriorcingulatecortex(BA24)	143	SPRR2E	ENSG00000203785.8	1	0.00782016	0.101662	13	0.109396	No	No
Brain-Anteriorcingulatecortex(BA24)	143	SPRR2G	ENSG00000159516.8	1	0.00576972	0.0750064	13	0.0847499	No	No
Brain-Anteriorcingulatecortex(BA24)	143	LOR	ENSG00000203782.5	1	0.000211403	0.00274823	13	0.0100956	Yes	No
Brain-Anteriorcingulatecortex(BA24)	143	S100A9	ENSG00000163220.10	1	0.000217708	0.0028302	13	0.0102654	Yes	No
Brain-Anteriorcingulatecortex(BA24)	143	S100A12	ENSG00000163221.8	1	0.000323846	0.00420999	13	0.0131732	Yes	No
Brain-Anteriorcingulatecortex(BA24)	143	S100A8	ENSG00000143546.9	1	0.000759816	0.00987761	13	0.0219648	Yes	No
Brain-Anteriorcingulatecortex(BA24)	143	S100A7	ENSG00000143556.8	1	0.000120127	0.00156165	13	0.00692655	Yes	Yes
Brain-Anteriorcingulatecortex(BA24)	143	S100A6	ENSG00000197956.9	1	0.00564583	0.0733958	13	0.0832837	No	No
Brain-Anteriorcingulatecortex(BA24)	143	S100A5	ENSG00000196420.7	1	0.000782441	0.0101717	13	0.0223911	Yes	No
Brain-Anteriorcingulatecortex(BA24)	143	S100A4	ENSG00000196154.11	1	0.00369913	0.0480888	13	0.0603093	No	No
Brain-Anteriorcingulatecortex(BA24)	143	S100A3	ENSG00000188015.9	1	3.0906e-06	4.01779e-05	13	0.0003983	Yes	Yes
Brain-Anteriorcingulatecortex(BA24)	143	S100A2	ENSG00000196754.10	1	0.000507424	0.00659651	13	0.0173435	Yes	No
Brain-Anteriorcingulatecortex(BA24)	143	S100A16	ENSG00000188643.10	1	2.31022e-05	0.000300329	13	0.00207704	Yes	Yes
Brain-Anteriorcingulatecortex(BA24)	143	S100A14	ENSG00000189334.8	1	0.00172941	0.0224824	13	0.0360243	Yes	No
Brain-Anteriorcingulatecortex(BA24)	143	S100A13	ENSG00000189171.14	1	1.14175e-13	1.48428e-12	13	6.83296e-11	Yes	Yes
Brain-Anteriorcingulatecortex(BA24)	143	S100A1	ENSG00000160678.11	1	0.00805323	0.104692	13	0.112232	No	No
Brain-Anteriorcingulatecortex(BA24)	143	CHTOP	ENSG00000160679.12	1	0.00920171	0.119622	13	0.126436	No	No
Brain-Anteriorcingulatecortex(BA24)	143	SNAPIN	ENSG00000143553.10	1	0.00429364	0.0558173	13	0.0672827	No	No
Brain-Anteriorcingulatecortex(BA24)	143	ILF2	ENSG00000143621.16	1	0.00067177	0.00873301	13	0.02042	Yes	No
Brain-Anteriorcingulatecortex(BA24)	143	NPR1	ENSG00000169418.9	1	6.39092e-05	0.00083082	13	0.00445002	Yes	Yes
Brain-Anteriorcingulatecortex(BA24)	143	INTS3	ENSG00000143624.13	1	0.00164065	0.0213285	13	0.0348089	Yes	No
Brain-Anteriorcingulatecortex(BA24)	143	SLC27A3	ENSG00000143554.13	1	0.00373355	0.0485362	13	0.0607175	No	No
Brain-Anteriorcingulatecortex(BA24)	143	GATAD2B	ENSG00000143614.9	1	0.000660701	0.00924981	14	0.0210871	Yes	No
Brain-Anteriorcingulatecortex(BA24)	143	DENND4B	ENSG00000198837.9	1	0.00924809	0.129473	14	0.135785	No	No
Brain-Anteriorcingulatecortex(BA24)	143	CRTC2	ENSG00000160741.16	1	0.00991941	0.138872	14	0.144694	No	No
Brain-Anteriorcingulatecortex(BA24)	143	SLC39A1	ENSG00000143570.17	1	0.00112793	0.0146631	13	0.0277976	Yes	No
Brain-Anteriorcingulatecortex(BA24)	143	CREB3L4	ENSG00000143578.15	1	0.000173935	0.00226116	13	0.00889516	Yes	Yes
Brain-Anteriorcingulatecortex(BA24)	143	JTB	ENSG00000143543.14	1	0.0015798	0.0205373	13	0.0340851	Yes	No
Brain-Anteriorcingulatecortex(BA24)	143	RP11-422P24.11	ENSG00000272654.1	1	0.00163239	0.0212211	13	0.0347214	Yes	No
Brain-Anteriorcingulatecortex(BA24)	143	RAB13	ENSG00000143545.8	1	0.000198093	0.00257521	13	0.00968018	Yes	Yes
Brain-Anteriorcingulatecortex(BA24)	143	RPS27	ENSG00000177954.11	1	0.00472785	0.0614621	13	0.072427	No	No
Brain-Anteriorcingulatecortex(BA24)	143	TPM3	ENSG00000143549.19	1	0.00307841	0.036941	12	0.0499317	Yes	No
Brain-Anteriorcingulatecortex(BA24)	143	C1orf43	ENSG00000143612.19	1	0.00397273	0.0476728	12	0.0599122	No	No
Brain-Anteriorcingulatecortex(BA24)	143	UBAP2L	ENSG00000143569.18	1	0.00471139	0.0565367	12	0.0679665	No	No
Brain-Anteriorcingulatecortex(BA24)	143	HAX1	ENSG00000143575.14	1	6.77642e-05	0.000745406	11	0.00410941	Yes	Yes
Brain-Anteriorcingulatecortex(BA24)	143	ATP8B2	ENSG00000143515.16	1	0.00997284	0.109701	11	0.116898	No	No
Brain-Anteriorcingulatecortex(BA24)	143	IL6R	ENSG00000160712.12	1	0.00936179	0.10298	11	0.11069	No	No
Brain-Anteriorcingulatecortex(BA24)	143	SHE	ENSG00000169291.9	1	0.00375929	0.0375929	10	0.0505975	No	No
Brain-Anteriorcingulatecortex(BA24)	143	TDRD10	ENSG00000163239.12	1	0.0137961	0.137961	10	0.143854	No	No
Brain-Anteriorcingulatecortex(BA24)	143	UBE2Q1	ENSG00000160714.9	1	0.00162052	0.0162052	10	0.0294037	Yes	No
Brain-Anteriorcingulatecortex(BA24)	143	CHRNB2	ENSG00000160716.5	1	0.00047205	0.0047205	10	0.0140999	Yes	No
Brain-Anteriorcingulatecortex(BA24)	143	ADAR	ENSG00000160710.15	1	0.0128372	0.128372	10	0.134724	No	No
Brain-Anteriorcingulatecortex(BA24)	143	KCNN3	ENSG00000143603.18	1	0.000165251	0.00165251	10	0.00718509	Yes	Yes
Brain-Anteriorcingulatecortex(BA24)	143	PMVK	ENSG00000163344.5	1	0.00169388	0.0152449	9	0.0283523	Yes	No
Brain-Anteriorcingulatecortex(BA24)	143	RP11-307C12.13	ENSG00000270361.1	1	0.00495589	0.044603	9	0.0570087	No	No
Brain-Anteriorcingulatecortex(BA24)	143	PBXIP1	ENSG00000163346.16	1	0.00580883	0.0522795	9	0.0641204	No	No
Brain-Anteriorcingulatecortex(BA24)	143	PYGO2	ENSG00000163348.3	1	0.000819838	0.00737854	9	0.0184995	Yes	No
Brain-Anteriorcingulatecortex(BA24)	143	SHC1	ENSG00000160691.18	1	0.00599211	0.053929	9	0.065588	No	No
Brain-Anteriorcingulatecortex(BA24)	143	CKS1B	ENSG00000173207.12	1	0.00438667	0.0394801	9	0.0522703	No	No
Brain-Anteriorcingulatecortex(BA24)	143	FLAD1	ENSG00000160688.18	1	0.00566839	0.0510155	9	0.0629843	No	No
Brain-Anteriorcingulatecortex(BA24)	143	ZBTB7B	ENSG00000160685.13	1	0.00885124	0.0796611	9	0.0890913	No	No
Brain-Anteriorcingulatecortex(BA24)	143	DCST2	ENSG00000163354.14	1	1.00697e-06	9.06277e-06	9	0.000109601	Yes	Yes
Brain-Anteriorcingulatecortex(BA24)	143	ADAM15	ENSG00000143537.13	1	2.05202e-06	1.84682e-05	9	0.000204359	Yes	Yes
Brain-Anteriorcingulatecortex(BA24)	143	EFNA4	ENSG00000243364.7	1	0.00162913	0.0146622	9	0.0277976	Yes	No
Brain-Anteriorcingulatecortex(BA24)	143	EFNA3	ENSG00000143590.13	1	0.000444434	0.00399991	9	0.0127878	Yes	No
Brain-Anteriorcingulatecortex(BA24)	143	EFNA1	ENSG00000169242.11	1	9.84764e-05	0.000886287	9	0.00465314	Yes	Yes
Brain-Anteriorcingulatecortex(BA24)	143	SLC50A1	ENSG00000169241.17	1	0.00988949	0.0890054	9	0.0977887	No	No
Brain-Anteriorcingulatecortex(BA24)	143	DPM3	ENSG00000179085.7	1	0.000427289	0.0038456	9	0.0124641	Yes	No
Brain-Anteriorcingulatecortex(BA24)	143	KRTCAP2	ENSG00000163463.11	1	0.00143284	0.0128956	9	0.0257115	Yes	No
Brain-Anteriorcingulatecortex(BA24)	143	TRIM46	ENSG00000163462.17	1	0.00290183	0.0261165	9	0.0395927	Yes	No
Brain-Anteriorcingulatecortex(BA24)	143	MUC1	ENSG00000185499.16	1	0.0002679	0.0024111	9	0.00928121	Yes	Yes
Brain-Anteriorcingulatecortex(BA24)	143	THBS3	ENSG00000169231.13	1	3.56948e-05	0.000321254	9	0.00218255	Yes	Yes
Brain-Anteriorcingulatecortex(BA24)	143	MTX1	ENSG00000173171.14	1	0.00212225	0.0191002	9	0.0325694	Yes	No
Brain-Anteriorcingulatecortex(BA24)	143	GBA	ENSG00000177628.15	1	0.000498702	0.00448832	9	0.0136666	Yes	No
Brain-Anteriorcingulatecortex(BA24)	143	FAM189B	ENSG00000160767.20	1	0.00386076	0.0347469	9	0.0478855	Yes	No
Brain-Anteriorcingulatecortex(BA24)	143	SCAMP3	ENSG00000116521.10	1	9.58064e-05	0.000862258	9	0.00457209	Yes	Yes
Brain-Anteriorcingulatecortex(BA24)	143	CLK2	ENSG00000176444.18	1	0.0122311	0.110079	9	0.11724	No	No
Brain-Anteriorcingulatecortex(BA24)	143	HCN3	ENSG00000143630.9	1	0.00231361	0.0208225	9	0.034366	Yes	No
Brain-Anteriorcingulatecortex(BA24)	143	PKLR	ENSG00000143627.17	1	0.00158955	0.0143059	9	0.0274032	Yes	No
Brain-Anteriorcingulatecortex(BA24)	143	FDPS	ENSG00000160752.14	1	0.00480386	0.0432348	9	0.0557363	No	No
Brain-Anteriorcingulatecortex(BA24)	143	RUSC1	ENSG00000160753.15	1	0.00514234	0.0462811	9	0.0585741	No	No
Brain-Anteriorcingulatecortex(BA24)	143	ASH1L	ENSG00000116539.12	1	0.00350616	0.0350616	10	0.0481636	Yes	No
Brain-Anteriorcingulatecortex(BA24)	143	MSTO1	ENSG00000125459.14	1	0.00548978	0.0439183	8	0.0563679	No	No
Brain-Anteriorcingulatecortex(BA24)	143	YY1AP1	ENSG00000163374.19	1	0.0104651	0.0837205	8	0.0929132	No	No
Brain-Anteriorcingulatecortex(BA24)	143	DAP3	ENSG00000132676.15	1	0.00135209	0.0108167	8	0.0231821	Yes	No
Brain-Anteriorcingulatecortex(BA24)	143	GON4L	ENSG00000116580.18	1	0.0146841	0.132157	9	0.138303	No	No
Brain-Anteriorcingulatecortex(BA24)	143	SYT11	ENSG00000132718.8	1	0.000799284	0.00559499	7	0.0156622	Yes	No
Brain-Anteriorcingulatecortex(BA24)	143	RIT1	ENSG00000143622.10	1	0.00568164	0.0454532	8	0.0578188	No	No
Brain-Anteriorcingulatecortex(BA24)	143	KIAA0907	ENSG00000132680.10	1	0.000744293	0.00595434	8	0.0162565	Yes	No
Brain-Anteriorcingulatecortex(BA24)	143	ARHGEF2	ENSG00000116584.17	1	0.0116838	0.0934704	8	0.101927	No	No
Brain-Anteriorcingulatecortex(BA24)	143	SSR2	ENSG00000163479.13	1	0.00386006	0.0308805	8	0.0441799	Yes	No
Brain-Anteriorcingulatecortex(BA24)	143	UBQLN4	ENSG00000160803.7	1	1.25654e-06	1.00523e-05	8	0.000119807	Yes	Yes
Brain-Anteriorcingulatecortex(BA24)	143	LAMTOR2	ENSG00000116586.11	1	0.00254631	0.0203705	8	0.0338796	Yes	No
Brain-Anteriorcingulatecortex(BA24)	143	RAB25	ENSG00000132698.14	1	0.00129914	0.0103931	8	0.0226546	Yes	No
Brain-Anteriorcingulatecortex(BA24)	143	MEX3A	ENSG00000254726.2	1	0.000134654	0.00107723	8	0.00533806	Yes	Yes
Brain-Anteriorcingulatecortex(BA24)	143	LMNA	ENSG00000160789.19	1	0.00304302	0.0243441	8	0.0379261	Yes	No
Brain-Anteriorcingulatecortex(BA24)	143	SEMA4A	ENSG00000196189.12	1	0.000372613	0.00298091	8	0.0106246	Yes	No
Brain-Anteriorcingulatecortex(BA24)	143	SLC25A44	ENSG00000160785.13	1	0.00710525	0.056842	8	0.0682451	No	No
Brain-Anteriorcingulatecortex(BA24)	143	PMF1	ENSG00000160783.19	1	0.0017774	0.0159966	9	0.0291422	Yes	No
Brain-Anteriorcingulatecortex(BA24)	143	BGLAP	ENSG00000242252.1	1	3.70508e-05	0.000333457	9	0.00224689	Yes	Yes
Brain-Anteriorcingulatecortex(BA24)	143	PAQR6	ENSG00000160781.15	1	0.00828614	0.0745753	9	0.0843267	No	No
Brain-Anteriorcingulatecortex(BA24)	143	SMG5	ENSG00000198952.8	1	0.000942145	0.00847931	9	0.0200874	Yes	No
Brain-Anteriorcingulatecortex(BA24)	143	TMEM79	ENSG00000163472.18	1	0.00828621	0.0745759	9	0.0843267	No	No
Brain-Anteriorcingulatecortex(BA24)	143	GLMP	ENSG00000198715.11	1	0.00229092	0.0206183	9	0.0341787	Yes	No
Brain-Anteriorcingulatecortex(BA24)	143	CCT3	ENSG00000163468.14	1	0.00279739	0.0279739	10	0.0414397	Yes	No
Brain-Anteriorcingulatecortex(BA24)	143	TSACC	ENSG00000163467.11	1	0.00254993	0.0229494	9	0.0365397	Yes	No
Brain-Anteriorcingulatecortex(BA24)	143	C1orf61	ENSG00000125462.16	1	0.00274775	0.0274775	10	0.0409593	Yes	No
Brain-Anteriorcingulatecortex(BA24)	143	RP11-98G7.1	ENSG00000236947.5	1	0.00551962	0.0551962	10	0.0667207	No	No
Brain-Anteriorcingulatecortex(BA24)	143	MEF2D	ENSG00000116604.17	1	0.0064048	0.0704528	11	0.0805828	No	No
Brain-Anteriorcingulatecortex(BA24)	143	RP11-284F21.8	ENSG00000260460.1	1	0.000742877	0.00817164	11	0.0196667	Yes	No
Brain-Anteriorcingulatecortex(BA24)	143	IQGAP3	ENSG00000183856.10	1	0.00365665	0.0402232	11	0.0529519	No	No
Brain-Anteriorcingulatecortex(BA24)	143	TTC24	ENSG00000187862.11	1	0.00508317	0.0559148	11	0.0673868	No	No
Brain-Anteriorcingulatecortex(BA24)	143	NAXE	ENSG00000163382.11	1	1.23415e-12	1.35756e-11	11	5.36266e-10	Yes	Yes
Brain-Anteriorcingulatecortex(BA24)	143	GPATCH4	ENSG00000160818.16	1	0.00218963	0.0240859	11	0.0376631	Yes	No
Brain-Anteriorcingulatecortex(BA24)	143	RP11-284F21.11	ENSG00000272971.1	1	0.00365816	0.0402397	11	0.0529621	No	No
Brain-Anteriorcingulatecortex(BA24)	143	HAPLN2	ENSG00000132702.12	1	0.00520896	0.0625075	12	0.0733173	No	No
Brain-Anteriorcingulatecortex(BA24)	143	RP11-284F21.9	ENSG00000272068.1	1	0.0102584	0.123101	12	0.129809	No	No
Brain-Anteriorcingulatecortex(BA24)	143	BCAN	ENSG00000132692.18	1	0.000731741	0.0087809	12	0.0204906	Yes	No
Brain-Anteriorcingulatecortex(BA24)	143	NES	ENSG00000132688.10	1	0.00412745	0.0495294	12	0.0615908	No	No
Brain-Anteriorcingulatecortex(BA24)	143	CRABP2	ENSG00000143320.8	1	0.00183945	0.0220734	12	0.0355801	Yes	No
Brain-Anteriorcingulatecortex(BA24)	143	ISG20L2	ENSG00000143319.16	1	0.00819443	0.0983331	12	0.106326	No	No
Brain-Anteriorcingulatecortex(BA24)	143	RRNAD1	ENSG00000143303.11	1	0.00508152	0.0609783	12	0.0719694	No	No
Brain-Anteriorcingulatecortex(BA24)	143	MRPL24	ENSG00000143314.12	1	0.000370128	0.00444153	12	0.0135943	Yes	No
Brain-Anteriorcingulatecortex(BA24)	143	HDGF	ENSG00000143321.18	1	0.00152139	0.019778	13	0.0332767	Yes	No
Brain-Anteriorcingulatecortex(BA24)	143	PRCC	ENSG00000143294.14	1	0.0121128	0.157467	13	0.162478	No	No
Brain-Anteriorcingulatecortex(BA24)	143	SH2D2A	ENSG00000027869.11	1	0.000908743	0.0118137	13	0.0244199	Yes	No
Brain-Anteriorcingulatecortex(BA24)	143	NTRK1	ENSG00000198400.11	1	0.00656478	0.0853421	13	0.0944233	No	No
Brain-Anteriorcingulatecortex(BA24)	143	PEAR1	ENSG00000187800.13	1	0.00404528	0.0525887	13	0.064408	No	No
Brain-Anteriorcingulatecortex(BA24)	143	LRRC71	ENSG00000160838.13	1	0.00203814	0.0264958	13	0.0399546	Yes	No
Brain-Anteriorcingulatecortex(BA24)	143	ARHGEF11	ENSG00000132694.18	1	0.00249247	0.0348946	14	0.0480086	Yes	No
Brain-Anteriorcingulatecortex(BA24)	143	ETV3L	ENSG00000253831.1	1	0.000606113	0.00848559	14	0.0200952	Yes	No
Brain-Anteriorcingulatecortex(BA24)	143	ETV3	ENSG00000117036.11	1	0.00146271	0.020478	14	0.0340053	Yes	No
Brain-Anteriorcingulatecortex(BA24)	143	KIRREL	ENSG00000183853.17	1	0.00379362	0.0758723	20	0.0855094	No	No
Brain-Anteriorcingulatecortex(BA24)	143	CD1D	ENSG00000158473.6	1	0.000650611	0.0123616	19	0.025064	Yes	No
Brain-Anteriorcingulatecortex(BA24)	143	MNDA	ENSG00000163563.7	1	0.00012082	0.00205393	17	0.00835991	Yes	Yes
Brain-Anteriorcingulatecortex(BA24)	143	IFI16	ENSG00000163565.18	1	0.00539382	0.0970888	18	0.105219	No	No
Brain-Anteriorcingulatecortex(BA24)	143	AIM2	ENSG00000163568.14	1	0.00517682	0.0931827	18	0.101631	No	No
Brain-Anteriorcingulatecortex(BA24)	143	CADM3	ENSG00000162706.12	1	0.000285407	0.00513733	18	0.0148878	Yes	No
Brain-Anteriorcingulatecortex(BA24)	143	ACKR1	ENSG00000213088.9	1	0.00188913	0.0321152	17	0.0453921	Yes	No
Brain-Anteriorcingulatecortex(BA24)	143	FCER1A	ENSG00000179639.10	1	1.48318e-05	0.000237308	16	0.00171804	Yes	Yes
Brain-Anteriorcingulatecortex(BA24)	143	CRP	ENSG00000132693.12	1	4.22273e-05	0.000633409	15	0.00363107	Yes	Yes
Brain-Anteriorcingulatecortex(BA24)	143	DUSP23	ENSG00000158716.8	1	0.00272821	0.0381949	14	0.0511224	No	No
Brain-Anteriorcingulatecortex(BA24)	143	FCRL6	ENSG00000181036.13	1	0.00090275	0.0126385	14	0.0253921	Yes	No
Brain-Anteriorcingulatecortex(BA24)	143	SLAMF8	ENSG00000158714.10	1	1.33251e-06	1.86551e-05	14	0.000205798	Yes	Yes
Brain-Anteriorcingulatecortex(BA24)	143	C1orf204	ENSG00000188004.9	1	1.51083e-09	2.11516e-08	14	4.68391e-07	Yes	Yes
Brain-Anteriorcingulatecortex(BA24)	143	VSIG8	ENSG00000243284.1	1	8.17719e-05	0.00114481	14	0.00556895	Yes	Yes
Brain-Anteriorcingulatecortex(BA24)	143	CFAP45	ENSG00000213085.9	1	0.00324528	0.0454339	14	0.0578012	No	No
Brain-Anteriorcingulatecortex(BA24)	143	TAGLN2	ENSG00000158710.14	1	0.000885999	0.011518	13	0.0240572	Yes	No
Brain-Anteriorcingulatecortex(BA24)	143	IGSF9	ENSG00000085552.16	1	0.000889096	0.0115582	13	0.0240968	Yes	No
Brain-Anteriorcingulatecortex(BA24)	143	KCNJ10	ENSG00000177807.8	1	0.00671077	0.0939507	14	0.102376	No	No
Brain-Anteriorcingulatecortex(BA24)	143	PIGM	ENSG00000143315.6	1	0.00233906	0.0327469	14	0.0460017	Yes	No
Brain-Anteriorcingulatecortex(BA24)	143	KCNJ9	ENSG00000162728.4	1	0.00021973	0.00307623	14	0.0108659	Yes	No
Brain-Anteriorcingulatecortex(BA24)	143	IGSF8	ENSG00000162729.13	1	9.84477e-05	0.00137827	14	0.00635626	Yes	Yes
Brain-Anteriorcingulatecortex(BA24)	143	ATP1A2	ENSG00000018625.14	1	0.00573042	0.0802258	14	0.0896231	No	No
Brain-Anteriorcingulatecortex(BA24)	143	ATP1A4	ENSG00000132681.16	1	0.000774199	0.0108388	14	0.0232093	Yes	No
Brain-Anteriorcingulatecortex(BA24)	143	CASQ1	ENSG00000143318.12	1	3.73077e-08	5.22308e-07	14	8.69328e-06	Yes	Yes
Brain-Anteriorcingulatecortex(BA24)	143	PEA15	ENSG00000162734.12	1	0.00421861	0.0590605	14	0.0702467	No	No
Brain-Anteriorcingulatecortex(BA24)	143	DCAF8	ENSG00000132716.18	1	0.000181969	0.00254756	14	0.00961219	Yes	Yes
Brain-Anteriorcingulatecortex(BA24)	143	PEX19	ENSG00000162735.18	1	0.00450644	0.0630901	14	0.0738691	No	No
Brain-Anteriorcingulatecortex(BA24)	143	COPA	ENSG00000122218.14	1	5.05467e-07	7.07654e-06	14	8.78112e-05	Yes	Yes
Brain-Anteriorcingulatecortex(BA24)	143	NCSTN	ENSG00000162736.15	1	0.00121734	0.0170427	14	0.0303212	Yes	No
Brain-Anteriorcingulatecortex(BA24)	143	NHLH1	ENSG00000171786.5	1	0.000582202	0.00815083	14	0.0196332	Yes	No
Brain-Anteriorcingulatecortex(BA24)	143	VANGL2	ENSG00000162738.5	1	0.0016238	0.0227332	14	0.0363104	Yes	No
Brain-Anteriorcingulatecortex(BA24)	143	SLAMF6	ENSG00000162739.13	1	0.0143708	0.201191	14	0.204664	No	No
Brain-Anteriorcingulatecortex(BA24)	143	CD84	ENSG00000066294.14	1	0.000734853	0.00955309	13	0.0215022	Yes	No
Brain-Anteriorcingulatecortex(BA24)	143	CD48	ENSG00000117091.9	1	0.00144127	0.0201778	14	0.033683	Yes	No
Brain-Anteriorcingulatecortex(BA24)	143	SLAMF7	ENSG00000026751.16	1	0.00141498	0.0198097	14	0.0333022	Yes	No
Brain-Anteriorcingulatecortex(BA24)	143	CD244	ENSG00000122223.12	1	0.000935333	0.0121593	13	0.0248338	Yes	No
Brain-Anteriorcingulatecortex(BA24)	143	ITLN1	ENSG00000179914.4	1	0.000645559	0.00839227	13	0.0199494	Yes	No
Brain-Anteriorcingulatecortex(BA24)	143	F11R	ENSG00000158769.17	1	7.15389e-08	9.30006e-07	13	1.44155e-05	Yes	Yes
Brain-Anteriorcingulatecortex(BA24)	143	TSTD1	ENSG00000215845.10	1	7.60407e-06	9.88529e-05	13	0.000841226	Yes	Yes
Brain-Anteriorcingulatecortex(BA24)	143	USF1	ENSG00000158773.14	1	0.000385177	0.0050073	13	0.0146376	Yes	No
Brain-Anteriorcingulatecortex(BA24)	143	ARHGAP30	ENSG00000186517.13	1	0.00537859	0.0699217	13	0.0800901	No	No
Brain-Anteriorcingulatecortex(BA24)	143	KLHDC9	ENSG00000162755.13	1	0.00654279	0.0850563	13	0.0941845	No	No
Brain-Anteriorcingulatecortex(BA24)	143	PFDN2	ENSG00000143256.4	1	0.00269717	0.0350632	13	0.0481636	Yes	No
Brain-Anteriorcingulatecortex(BA24)	143	NIT1	ENSG00000158793.13	1	0.0113209	0.147171	13	0.152639	No	No
Brain-Anteriorcingulatecortex(BA24)	143	DEDD	ENSG00000158796.16	1	0.00101858	0.0132415	13	0.0261363	Yes	No
Brain-Anteriorcingulatecortex(BA24)	143	UFC1	ENSG00000143222.11	1	0.000517708	0.00673021	13	0.0175332	Yes	No
Brain-Anteriorcingulatecortex(BA24)	143	USP21	ENSG00000143258.15	1	0.00272416	0.0354141	13	0.0485204	Yes	No
Brain-Anteriorcingulatecortex(BA24)	143	PPOX	ENSG00000143224.17	1	0.000451423	0.0058685	13	0.0160915	Yes	No
Brain-Anteriorcingulatecortex(BA24)	143	B4GALT3	ENSG00000158850.14	1	0.00178512	0.0232066	13	0.0367873	Yes	No
Brain-Anteriorcingulatecortex(BA24)	143	ADAMTS4	ENSG00000158859.9	1	0.00199973	0.0259964	13	0.0394902	Yes	No
Brain-Anteriorcingulatecortex(BA24)	143	NDUFS2	ENSG00000158864.12	1	0.00271665	0.0353164	13	0.0484159	Yes	No
Brain-Anteriorcingulatecortex(BA24)	143	FCER1G	ENSG00000158869.10	1	9.90822e-05	0.00128807	13	0.00605292	Yes	Yes
Brain-Anteriorcingulatecortex(BA24)	143	APOA2	ENSG00000158874.11	1	0.00341808	0.044435	13	0.0568425	No	No
Brain-Anteriorcingulatecortex(BA24)	143	TOMM40L	ENSG00000158882.14	1	0.00125462	0.0163101	13	0.0295328	Yes	No
Brain-Anteriorcingulatecortex(BA24)	143	NR1I3	ENSG00000143257.11	1	9.71257e-05	0.00126263	13	0.00598353	Yes	Yes
Brain-Anteriorcingulatecortex(BA24)	143	PCP4L1	ENSG00000248485.1	1	0.00936817	0.131154	14	0.137333	No	No
Brain-Anteriorcingulatecortex(BA24)	143	MPZ	ENSG00000158887.15	1	0.00271418	0.0379986	14	0.0509493	No	No
Brain-Anteriorcingulatecortex(BA24)	143	SDHC	ENSG00000143252.14	1	0.00349898	0.0489857	14	0.0611357	No	No
Brain-Anteriorcingulatecortex(BA24)	143	RP11-122G18.12	ENSG00000283696.1	1	0.000136843	0.00191581	14	0.00795592	Yes	Yes
Brain-Anteriorcingulatecortex(BA24)	143	RP11-122G18.11	ENSG00000283317.1	1	3.55159e-09	4.97222e-08	14	1.02574e-06	Yes	Yes
Brain-Anteriorcingulatecortex(BA24)	143	FCGR2A	ENSG00000143226.13	1	0.00020862	0.0031293	15	0.0109826	Yes	No
Brain-Anteriorcingulatecortex(BA24)	143	HSPA6	ENSG00000173110.7	1	0.000485514	0.00728271	15	0.0183524	Yes	No
Brain-Anteriorcingulatecortex(BA24)	143	FCGR3A	ENSG00000203747.10	1	0.000538621	0.00807932	15	0.019539	Yes	No
Brain-Anteriorcingulatecortex(BA24)	143	FCGR3B	ENSG00000162747.9	1	0.000102251	0.00153376	15	0.00685325	Yes	Yes
Brain-Anteriorcingulatecortex(BA24)	143	FCGR2B	ENSG00000072694.20	1	0.00917805	0.137671	15	0.143608	No	No
Brain-Anteriorcingulatecortex(BA24)	143	FCRLA	ENSG00000132185.16	1	0.00147419	0.0206387	14	0.0341968	Yes	No
Brain-Anteriorcingulatecortex(BA24)	143	FCRLB	ENSG00000162746.14	1	2.25128e-05	0.000315179	14	0.00215503	Yes	Yes
Brain-Anteriorcingulatecortex(BA24)	143	DUSP12	ENSG00000081721.11	1	0.00122009	0.0170812	14	0.0303689	Yes	No
Brain-Anteriorcingulatecortex(BA24)	143	ATF6	ENSG00000118217.5	1	0.00159062	0.02545	16	0.0389643	Yes	No
Brain-Anteriorcingulatecortex(BA24)	143	OLFML2B	ENSG00000162745.10	1	0.00717256	0.100416	14	0.108254	No	No
Brain-Anteriorcingulatecortex(BA24)	143	NOS1AP	ENSG00000198929.12	1	0.00249752	0.0424578	17	0.0549737	No	No
Brain-Anteriorcingulatecortex(BA24)	143	SPATA46	ENSG00000171722.12	1	0.00533894	0.0800841	15	0.0894923	No	No
Brain-Anteriorcingulatecortex(BA24)	143	C1orf226	ENSG00000239887.4	1	0.00162634	0.0243951	15	0.037975	Yes	No
Brain-Anteriorcingulatecortex(BA24)	143	SH2D1B	ENSG00000198574.5	1	0.000914593	0.0137189	15	0.0266827	Yes	No
Brain-Anteriorcingulatecortex(BA24)	143	UHMK1	ENSG00000152332.15	1	0.00195889	0.0333011	17	0.0465181	Yes	No
Brain-Anteriorcingulatecortex(BA24)	143	UAP1	ENSG00000117143.13	1	0.00532147	0.0851435	16	0.09425	No	No
Brain-Anteriorcingulatecortex(BA24)	143	DDR2	ENSG00000162733.16	1	0.000271381	0.00461348	17	0.013895	Yes	No
Brain-Anteriorcingulatecortex(BA24)	143	HSD17B7	ENSG00000132196.13	1	4.21062e-05	0.000673699	16	0.00379706	Yes	Yes
Brain-Anteriorcingulatecortex(BA24)	143	CCDC190	ENSG00000185860.13	1	3.46303e-05	0.000554085	16	0.00326425	Yes	Yes
Brain-Anteriorcingulatecortex(BA24)	143	RGS4	ENSG00000117152.13	1	0.00105927	0.0169483	16	0.0302187	Yes	No
Brain-Anteriorcingulatecortex(BA24)	143	RGS5	ENSG00000143248.12	1	0.00216745	0.0368466	17	0.0498489	Yes	No
Brain-Anteriorcingulatecortex(BA24)	143	RGS5	ENSG00000232995.7	1	0.000753658	0.0120585	16	0.0247127	Yes	No
Brain-Anteriorcingulatecortex(BA24)	143	NUF2	ENSG00000143228.12	1	0.00531616	0.0850586	16	0.0941845	No	No
Brain-Anteriorcingulatecortex(BA24)	143	PBX1	ENSG00000185630.18	1	0.000365431	0.00621232	17	0.016688	Yes	No
Brain-Anteriorcingulatecortex(BA24)	143	RXRG	ENSG00000143171.12	1	0.000191669	0.00287503	15	0.0103678	Yes	No
Brain-Anteriorcingulatecortex(BA24)	143	MGST3	ENSG00000143198.12	1	0.00556649	0.0890638	16	0.0978469	No	No
Brain-Anteriorcingulatecortex(BA24)	143	ALDH9A1	ENSG00000143149.12	1	0.00159402	0.0270984	17	0.0405982	Yes	No
Brain-Anteriorcingulatecortex(BA24)	143	RP11-466F5.10	ENSG00000273365.1	1	0.00173527	0.0277642	16	0.0412385	Yes	No
Brain-Anteriorcingulatecortex(BA24)	143	TMCO1	ENSG00000143183.16	1	0.00327033	0.0588659	18	0.0700521	No	No
Brain-Anteriorcingulatecortex(BA24)	143	UCK2	ENSG00000143179.14	1	0.0018583	0.0334494	18	0.0466661	Yes	No
Brain-Anteriorcingulatecortex(BA24)	143	FAM78B	ENSG00000188859.6	1	0.001067	0.019206	18	0.0326879	Yes	No
Brain-Anteriorcingulatecortex(BA24)	143	RP11-479J7.2	ENSG00000229588.1	1	0.00313284	0.0501255	16	0.0621773	No	No
Brain-Anteriorcingulatecortex(BA24)	143	POGK	ENSG00000143157.11	1	0.00139361	0.0222977	16	0.0358269	Yes	No
Brain-Anteriorcingulatecortex(BA24)	143	TADA1	ENSG00000152382.5	1	0.0093021	0.148834	16	0.15423	No	No
Brain-Anteriorcingulatecortex(BA24)	143	ILDR2	ENSG00000143195.12	1	0.00309359	0.0494974	16	0.0615596	No	No
Brain-Anteriorcingulatecortex(BA24)	143	MAEL	ENSG00000143194.12	1	1.78619e-15	2.8579e-14	16	1.67315e-12	Yes	Yes
Brain-Anteriorcingulatecortex(BA24)	143	GPA33	ENSG00000143167.11	1	0.00042385	0.0067816	16	0.017608	Yes	No
Brain-Anteriorcingulatecortex(BA24)	143	DUSP27	ENSG00000198842.9	1	0.00131322	0.0196983	15	0.0332074	Yes	No
Brain-Anteriorcingulatecortex(BA24)	143	RP11-277B15.3	ENSG00000272205.1	1	0.000157776	0.00236664	15	0.00916859	Yes	Yes
Brain-Anteriorcingulatecortex(BA24)	143	POU2F1	ENSG00000143190.21	1	0.000283567	0.00453707	16	0.0137441	Yes	No
Brain-Anteriorcingulatecortex(BA24)	143	CD247	ENSG00000198821.10	1	0.00154914	0.0232371	15	0.0368098	Yes	No
Brain-Anteriorcingulatecortex(BA24)	143	CREG1	ENSG00000143162.7	1	2.42652e-05	0.000363978	15	0.00240947	Yes	Yes
Brain-Anteriorcingulatecortex(BA24)	143	RCSD1	ENSG00000198771.10	1	0.000240018	0.00384028	16	0.0124603	Yes	No
Brain-Anteriorcingulatecortex(BA24)	143	MPZL1	ENSG00000197965.11	1	0.00209147	0.031372	15	0.0446704	Yes	No
Brain-Anteriorcingulatecortex(BA24)	143	ADCY10	ENSG00000143199.17	1	1.22686e-05	0.000184028	15	0.00139482	Yes	Yes
Brain-Anteriorcingulatecortex(BA24)	143	MPC2	ENSG00000143158.10	1	4.49461e-05	0.000629245	14	0.00361177	Yes	Yes
Brain-Anteriorcingulatecortex(BA24)	143	DCAF6	ENSG00000143164.15	1	0.000100245	0.00160391	16	0.00705863	Yes	Yes
Brain-Anteriorcingulatecortex(BA24)	143	GPR161	ENSG00000143147.14	1	0.00013143	0.00210287	16	0.0084851	Yes	Yes
Brain-Anteriorcingulatecortex(BA24)	143	TIPRL	ENSG00000143155.12	1	0.00594867	0.08923	15	0.0979878	No	No
Brain-Anteriorcingulatecortex(BA24)	143	SFT2D2	ENSG00000213064.9	1	0.000737145	0.0110572	15	0.0234926	Yes	No
Brain-Anteriorcingulatecortex(BA24)	143	TBX19	ENSG00000143178.12	1	0.00275868	0.0441388	16	0.0565672	No	No
Brain-Anteriorcingulatecortex(BA24)	143	XCL1	ENSG00000143184.4	1	0.00532149	0.0851438	16	0.09425	No	No
Brain-Anteriorcingulatecortex(BA24)	143	DPT	ENSG00000143196.4	1	0.000129694	0.0020751	16	0.008412	Yes	Yes
Brain-Anteriorcingulatecortex(BA24)	143	RP1-10C16.1	ENSG00000235736.1	1	0.000533179	0.00853086	16	0.0201594	Yes	No
Brain-Anteriorcingulatecortex(BA24)	143	ATP1B1	ENSG00000143153.12	1	7.21603e-05	0.00115457	16	0.00560284	Yes	Yes
Brain-Anteriorcingulatecortex(BA24)	143	NME7	ENSG00000143156.13	1	8.17618e-05	0.00147171	18	0.0066499	Yes	Yes
Brain-Anteriorcingulatecortex(BA24)	143	BLZF1	ENSG00000117475.13	1	0.00924915	0.157236	17	0.162276	No	No
Brain-Anteriorcingulatecortex(BA24)	143	CCDC181	ENSG00000117477.12	1	1.74575e-08	3.14235e-07	18	5.54107e-06	Yes	Yes
Brain-Anteriorcingulatecortex(BA24)	143	SLC19A2	ENSG00000117479.12	1	9.82475e-05	0.00176846	18	0.00753886	Yes	Yes
Brain-Anteriorcingulatecortex(BA24)	143	RP1-206D15.6	ENSG00000213062.4	1	0.00187871	0.031938	17	0.0452413	Yes	No
Brain-Anteriorcingulatecortex(BA24)	143	F5	ENSG00000198734.10	1	0.00390988	0.0703778	18	0.0805106	No	No
Brain-Anteriorcingulatecortex(BA24)	143	C1orf112	ENSG00000000460.16	1	8.03008e-05	0.00144541	18	0.006554	Yes	Yes
Brain-Anteriorcingulatecortex(BA24)	143	SELL	ENSG00000188404.8	1	1.11892e-05	0.000190216	17	0.00143272	Yes	Yes
Brain-Anteriorcingulatecortex(BA24)	143	SELE	ENSG00000007908.15	1	0.00888557	0.151055	17	0.156379	No	No
Brain-Anteriorcingulatecortex(BA24)	143	METTL18	ENSG00000171806.11	1	2.39506e-06	3.83209e-05	16	0.000381985	Yes	Yes
Brain-Anteriorcingulatecortex(BA24)	143	SCYL3	ENSG00000000457.13	1	1.76981e-08	3.00868e-07	17	5.35232e-06	Yes	Yes
Brain-Anteriorcingulatecortex(BA24)	143	KIFAP3	ENSG00000075945.12	1	0.000530643	0.00955157	18	0.0215021	Yes	No
Brain-Anteriorcingulatecortex(BA24)	143	GORAB	ENSG00000120370.12	1	3.35487e-08	5.70329e-07	17	9.41459e-06	Yes	Yes
Brain-Anteriorcingulatecortex(BA24)	143	PRRX1	ENSG00000116132.11	1	4.32255e-14	7.34834e-13	17	3.50781e-11	Yes	Yes
Brain-Anteriorcingulatecortex(BA24)	143	RP1-79C4.4	ENSG00000271811.1	1	3.96972e-08	6.35155e-07	16	1.03431e-05	Yes	Yes
Brain-Anteriorcingulatecortex(BA24)	143	FMO3	ENSG00000007933.12	1	1.14119e-06	2.05415e-05	18	0.000223743	Yes	Yes
Brain-Anteriorcingulatecortex(BA24)	143	FMO2	ENSG00000094963.13	1	5.56366e-06	0.000100146	18	0.00084983	Yes	Yes
Brain-Anteriorcingulatecortex(BA24)	143	FMO4	ENSG00000076258.9	1	0.00193282	0.0328579	17	0.0460891	Yes	No
Brain-Anteriorcingulatecortex(BA24)	143	PRRC2C	ENSG00000117523.15	1	0.00884643	0.150389	17	0.155753	No	No
Brain-Anteriorcingulatecortex(BA24)	143	MYOC	ENSG00000034971.16	1	0.00253014	0.0404822	16	0.0531807	No	No
Brain-Anteriorcingulatecortex(BA24)	143	VAMP4	ENSG00000117533.14	1	0.000925299	0.0148048	16	0.0279154	Yes	No
Brain-Anteriorcingulatecortex(BA24)	143	METTL13	ENSG00000010165.19	1	0.000385317	0.00616507	16	0.0166103	Yes	No
Brain-Anteriorcingulatecortex(BA24)	143	DNM3	ENSG00000197959.13	1	0.0025819	0.0490561	19	0.0611874	No	No
Brain-Anteriorcingulatecortex(BA24)	143	PIGC	ENSG00000135845.9	1	0.00377537	0.0566305	15	0.0680281	No	No
Brain-Anteriorcingulatecortex(BA24)	143	SUCO	ENSG00000094975.13	1	4.95011e-05	0.000693015	14	0.00387498	Yes	Yes
Brain-Anteriorcingulatecortex(BA24)	143	TNFSF18	ENSG00000120337.8	1	0.000510916	0.00562008	11	0.0156957	Yes	No
Brain-Anteriorcingulatecortex(BA24)	143	TNFSF4	ENSG00000117586.10	1	0.00053727	0.0053727	10	0.0152815	Yes	No
Brain-Anteriorcingulatecortex(BA24)	143	PRDX6	ENSG00000117592.8	1	0.00839053	0.0839053	10	0.093084	No	No
Brain-Anteriorcingulatecortex(BA24)	143	SLC9C2	ENSG00000162753.11	1	0.000196995	0.00196995	10	0.00811386	Yes	Yes
Brain-Anteriorcingulatecortex(BA24)	143	ANKRD45	ENSG00000183831.6	1	0.000187921	0.00187921	10	0.0078511	Yes	Yes
Brain-Anteriorcingulatecortex(BA24)	143	KLHL20	ENSG00000076321.10	1	0.000898406	0.00898406	10	0.0207581	Yes	No
Brain-Anteriorcingulatecortex(BA24)	143	CENPL	ENSG00000120334.15	1	0.000411799	0.00370619	9	0.0121666	Yes	No
Brain-Anteriorcingulatecortex(BA24)	143	DARS2	ENSG00000117593.9	1	1.90243e-05	0.000171219	9	0.00131258	Yes	Yes
Brain-Anteriorcingulatecortex(BA24)	143	ZBTB37	ENSG00000185278.15	1	0.0155523	0.139971	9	0.145714	No	No
Brain-Anteriorcingulatecortex(BA24)	143	SERPINC1	ENSG00000117601.13	1	2.75935e-05	0.000248342	9	0.00178081	Yes	Yes
Brain-Anteriorcingulatecortex(BA24)	143	RC3H1	ENSG00000135870.11	1	0.00477567	0.0429811	9	0.0554962	No	No
Brain-Anteriorcingulatecortex(BA24)	143	RP11-160H22.5	ENSG00000227373.5	1	0.00979939	0.0979939	10	0.10601	No	No
Brain-Anteriorcingulatecortex(BA24)	143	RABGAP1L	ENSG00000152061.23	1	5.3184e-05	0.00079776	15	0.00431611	Yes	Yes
Brain-Anteriorcingulatecortex(BA24)	143	GPR52	ENSG00000203737.3	1	0.00357708	0.0357708	10	0.0488403	Yes	No
Brain-Anteriorcingulatecortex(BA24)	143	CACYBP	ENSG00000116161.17	1	0.00162904	0.0195485	12	0.0330482	Yes	No
Brain-Anteriorcingulatecortex(BA24)	143	MRPS14	ENSG00000120333.4	1	0.00021536	0.00258433	12	0.0097005	Yes	Yes
Brain-Anteriorcingulatecortex(BA24)	143	TNN	ENSG00000120332.15	1	0.00313321	0.0375986	12	0.0506013	No	No
Brain-Anteriorcingulatecortex(BA24)	143	KIAA0040	ENSG00000235750.9	1	8.8064e-05	0.00105677	12	0.00526695	Yes	Yes
Brain-Anteriorcingulatecortex(BA24)	143	TNR	ENSG00000116147.16	1	0.00114016	0.0159622	14	0.029102	Yes	No
Brain-Anteriorcingulatecortex(BA24)	143	RP11-318C24.2	ENSG00000227740.1	1	0.000270203	0.00324244	12	0.0112122	Yes	No
Brain-Anteriorcingulatecortex(BA24)	143	RFWD2	ENSG00000143207.19	1	9.4532e-05	0.00122892	13	0.00586947	Yes	Yes
Brain-Anteriorcingulatecortex(BA24)	143	PAPPA2	ENSG00000116183.10	1	0.00121766	0.0170472	14	0.0303233	Yes	No
Brain-Anteriorcingulatecortex(BA24)	143	ASTN1	ENSG00000152092.15	1	0.00196171	0.027464	14	0.0409527	Yes	No
Brain-Anteriorcingulatecortex(BA24)	143	BRINP2	ENSG00000198797.6	1	0.0133059	0.172976	13	0.177358	No	No
Brain-Anteriorcingulatecortex(BA24)	143	RP1-35C21.2	ENSG00000227579.5	1	0.00063362	0.00823705	13	0.019741	Yes	No
Brain-Anteriorcingulatecortex(BA24)	143	SEC16B	ENSG00000120341.18	1	0.000158093	0.00189711	12	0.00790358	Yes	Yes
Brain-Anteriorcingulatecortex(BA24)	143	RASAL2-AS1	ENSG00000224687.1	1	0.000898184	0.0107782	12	0.0231371	Yes	No
Brain-Anteriorcingulatecortex(BA24)	143	RASAL2	ENSG00000075391.16	1	6.54424e-05	0.00111252	17	0.00547247	Yes	Yes
Brain-Anteriorcingulatecortex(BA24)	143	C1orf220	ENSG00000213057.5	1	0.0109547	0.164321	15	0.169039	No	No
Brain-Anteriorcingulatecortex(BA24)	143	RP5-1098D14.1	ENSG00000273384.1	1	0.000256224	0.00384336	15	0.0124641	Yes	No
Brain-Anteriorcingulatecortex(BA24)	143	RALGPS2	ENSG00000116191.17	1	1.71894e-05	0.000275031	16	0.00193613	Yes	Yes
Brain-Anteriorcingulatecortex(BA24)	143	ANGPTL1	ENSG00000116194.12	1	0.00121157	0.0181736	15	0.0315817	Yes	No
Brain-Anteriorcingulatecortex(BA24)	143	FAM20B	ENSG00000116199.11	1	0.000571186	0.00856779	15	0.0202071	Yes	No
Brain-Anteriorcingulatecortex(BA24)	143	TOR3A	ENSG00000186283.13	1	0.00144657	0.0216986	15	0.035186	Yes	No
Brain-Anteriorcingulatecortex(BA24)	143	ABL2	ENSG00000143322.19	1	4.79589e-09	7.19383e-08	15	1.43813e-06	Yes	Yes
Brain-Anteriorcingulatecortex(BA24)	143	SOAT1	ENSG00000057252.12	1	6.39741e-05	0.00102359	16	0.00515268	Yes	Yes
Brain-Anteriorcingulatecortex(BA24)	143	TDRD5	ENSG00000162782.15	1	1.10925e-12	1.7748e-11	16	6.96521e-10	Yes	Yes
Brain-Anteriorcingulatecortex(BA24)	143	FAM163A	ENSG00000143340.6	1	0.000199645	0.00319432	16	0.011122	Yes	No
Brain-Anteriorcingulatecortex(BA24)	143	TOR1AIP2	ENSG00000169905.12	1	9.01888e-05	0.00144302	16	0.00654866	Yes	Yes
Brain-Anteriorcingulatecortex(BA24)	143	RP11-533E19.7	ENSG00000272906.1	1	0.0015498	0.0247968	16	0.0383374	Yes	No
Brain-Anteriorcingulatecortex(BA24)	143	TOR1AIP1	ENSG00000143337.18	1	0.000325978	0.00521565	16	0.0150259	Yes	No
Brain-Anteriorcingulatecortex(BA24)	143	RP11-533E19.5	ENSG00000260360.1	1	0.00288892	0.0462227	16	0.0585248	No	No
Brain-Anteriorcingulatecortex(BA24)	143	CEP350	ENSG00000135837.15	1	0.00719463	0.122309	17	0.129049	No	No
Brain-Anteriorcingulatecortex(BA24)	143	QSOX1	ENSG00000116260.16	1	0.00125839	0.0201343	16	0.0336476	Yes	No
Brain-Anteriorcingulatecortex(BA24)	143	LHX4	ENSG00000121454.5	1	0.00146518	0.0249081	17	0.0384204	Yes	No
Brain-Anteriorcingulatecortex(BA24)	143	ACBD6	ENSG00000230124.6	1	4.34053e-05	0.000781296	18	0.00425503	Yes	Yes
Brain-Anteriorcingulatecortex(BA24)	143	XPR1	ENSG00000143324.13	1	0.000347889	0.00556623	16	0.0156155	Yes	No
Brain-Anteriorcingulatecortex(BA24)	143	KIAA1614	ENSG00000135835.11	1	0.000513353	0.00718695	14	0.018235	Yes	No
Brain-Anteriorcingulatecortex(BA24)	143	STX6	ENSG00000135823.13	1	6.545e-08	9.163e-07	14	1.4242e-05	Yes	Yes
Brain-Anteriorcingulatecortex(BA24)	143	MR1	ENSG00000153029.14	1	0.000717719	0.0100481	14	0.0222264	Yes	No
Brain-Anteriorcingulatecortex(BA24)	143	IER5	ENSG00000162783.10	1	0.00182654	0.0255716	14	0.0390909	Yes	No
Brain-Anteriorcingulatecortex(BA24)	143	CACNA1E	ENSG00000198216.10	1	0.00145983	0.0233573	16	0.036916	Yes	No
Brain-Anteriorcingulatecortex(BA24)	143	RP11-33M22.2	ENSG00000272880.1	1	6.80045e-05	0.000952063	14	0.00490375	Yes	Yes
Brain-Anteriorcingulatecortex(BA24)	143	GLUL	ENSG00000135821.17	1	0.00367064	0.051389	14	0.063277	No	No
Brain-Anteriorcingulatecortex(BA24)	143	RNASEL	ENSG00000135828.11	1	7.76669e-08	1.08734e-06	14	1.64482e-05	Yes	Yes
Brain-Anteriorcingulatecortex(BA24)	143	RGS16	ENSG00000143333.6	1	0.00644901	0.0902861	14	0.0988835	No	No
Brain-Anteriorcingulatecortex(BA24)	143	LINC01686	ENSG00000261504.1	1	0.000147401	0.00206362	14	0.00838236	Yes	Yes
Brain-Anteriorcingulatecortex(BA24)	143	RGS8	ENSG00000135824.12	1	0.00479731	0.0671624	14	0.0775256	No	No
Brain-Anteriorcingulatecortex(BA24)	143	NPL	ENSG00000135838.13	1	0.000857142	0.012	14	0.0246401	Yes	No
Brain-Anteriorcingulatecortex(BA24)	143	DHX9	ENSG00000135829.16	1	0.00194901	0.0272862	14	0.0407682	Yes	No
Brain-Anteriorcingulatecortex(BA24)	143	LAMC1	ENSG00000135862.5	1	0.00189933	0.0284899	15	0.0419263	Yes	No
Brain-Anteriorcingulatecortex(BA24)	143	LAMC2	ENSG00000058085.14	1	9.96124e-12	1.49419e-10	15	4.95107e-09	Yes	Yes
Brain-Anteriorcingulatecortex(BA24)	143	NMNAT2	ENSG00000157064.10	1	0.00186107	0.0279161	15	0.041371	Yes	No
Brain-Anteriorcingulatecortex(BA24)	143	SMG7	ENSG00000116698.21	1	0.00049937	0.00699119	14	0.0179526	Yes	No
Brain-Anteriorcingulatecortex(BA24)	143	NCF2	ENSG00000116701.14	1	0.00177327	0.0230525	13	0.0366394	Yes	No
Brain-Anteriorcingulatecortex(BA24)	143	ARPC5	ENSG00000162704.15	1	0.000665869	0.0086563	13	0.0203231	Yes	No
Brain-Anteriorcingulatecortex(BA24)	143	RGL1	ENSG00000143344.15	1	0.000444122	0.00621771	14	0.0166975	Yes	No
Brain-Anteriorcingulatecortex(BA24)	143	COLGALT2	ENSG00000198756.10	1	0.000295924	0.00414294	14	0.0130446	Yes	No
Brain-Anteriorcingulatecortex(BA24)	143	TSEN15	ENSG00000198860.11	1	1.27027e-07	1.65135e-06	13	2.37868e-05	Yes	Yes
Brain-Anteriorcingulatecortex(BA24)	143	RP11-382D12.2	ENSG00000271387.1	1	5.24848e-05	0.000577333	11	0.00337701	Yes	Yes
Brain-Anteriorcingulatecortex(BA24)	143	C1orf21	ENSG00000116667.12	1	0.00621576	0.0808049	13	0.0901475	No	No
Brain-Anteriorcingulatecortex(BA24)	143	EDEM3	ENSG00000116406.18	1	0.00391268	0.0469521	12	0.0592166	No	No
Brain-Anteriorcingulatecortex(BA24)	143	FAM129A	ENSG00000135842.16	1	0.00390481	0.0429529	11	0.055481	No	No
Brain-Anteriorcingulatecortex(BA24)	143	RNF2	ENSG00000121481.10	1	0.00109216	0.0109216	10	0.0233117	Yes	No
Brain-Anteriorcingulatecortex(BA24)	143	TRMT1L	ENSG00000121486.11	1	0.0146858	0.146858	10	0.152375	No	No
Brain-Anteriorcingulatecortex(BA24)	143	SWT1	ENSG00000116668.12	1	0.00411454	0.04526	11	0.0576321	No	No
Brain-Anteriorcingulatecortex(BA24)	143	IVNS1ABP	ENSG00000116679.15	1	0.00159225	0.0159225	10	0.0290597	Yes	No
Brain-Anteriorcingulatecortex(BA24)	143	GS1-279B7.2	ENSG00000273004.1	1	0.00111428	0.0111428	10	0.0235894	Yes	No
Brain-Anteriorcingulatecortex(BA24)	143	HMCN1	ENSG00000143341.11	1	0.00235868	0.0330215	14	0.046256	Yes	No
Brain-Anteriorcingulatecortex(BA24)	143	PRG4	ENSG00000116690.12	1	0.010588	0.137645	13	0.143589	No	No
Brain-Anteriorcingulatecortex(BA24)	143	TPR	ENSG00000047410.13	1	0.00112688	0.0146494	13	0.0277846	Yes	No
Brain-Anteriorcingulatecortex(BA24)	143	C1orf27	ENSG00000157181.15	1	0.000751416	0.00976841	13	0.0218199	Yes	No
Brain-Anteriorcingulatecortex(BA24)	143	OCLM	ENSG00000262180.1	1	0.00169742	0.0220664	13	0.0355801	Yes	No
Brain-Anteriorcingulatecortex(BA24)	143	PDC	ENSG00000116703.13	1	0.00329273	0.0428055	13	0.0553249	No	No
Brain-Anteriorcingulatecortex(BA24)	143	GS1-304P7.3	ENSG00000273198.1	1	0.000406585	0.00528561	13	0.0151271	Yes	No
Brain-Anteriorcingulatecortex(BA24)	143	PTGS2	ENSG00000073756.11	1	0.00168508	0.0235912	14	0.0371664	Yes	No
Brain-Anteriorcingulatecortex(BA24)	143	PACERR	ENSG00000273129.1	1	0.019834	0.277676	14	0.279716	No	No
Brain-Anteriorcingulatecortex(BA24)	143	PLA2G4A	ENSG00000116711.9	1	0.000304026	0.00486442	16	0.0143755	Yes	No
Brain-Anteriorcingulatecortex(BA24)	143	BRINP3	ENSG00000162670.10	1	0.00016505	0.00280585	17	0.0102209	Yes	No
Brain-Anteriorcingulatecortex(BA24)	143	LINC01351	ENSG00000237457.6	1	0.0170505	0.255757	15	0.25827	No	No
Brain-Anteriorcingulatecortex(BA24)	143	RGS18	ENSG00000150681.9	1	0.00098085	0.012751	13	0.0255331	Yes	No
Brain-Anteriorcingulatecortex(BA24)	143	RGS1	ENSG00000090104.11	1	0.000652997	0.00783596	12	0.0192201	Yes	No
Brain-Anteriorcingulatecortex(BA24)	143	RGS2	ENSG00000116741.7	1	0.00924531	0.120189	13	0.126976	No	No
Brain-Anteriorcingulatecortex(BA24)	143	UCHL5	ENSG00000116750.13	1	0.00112829	0.015796	14	0.0289048	Yes	No
Brain-Anteriorcingulatecortex(BA24)	143	TROVE2	ENSG00000116747.12	1	0.00779688	0.109156	14	0.116408	No	No
Brain-Anteriorcingulatecortex(BA24)	143	GLRX2	ENSG00000023572.8	1	0.00303544	0.0424962	14	0.0550176	No	No
Brain-Anteriorcingulatecortex(BA24)	143	CDC73	ENSG00000134371.10	1	0.0044824	0.0627537	14	0.0735419	No	No
Brain-Anteriorcingulatecortex(BA24)	143	B3GALT2	ENSG00000162630.5	1	0.00402756	0.0563858	14	0.0678279	No	No
Brain-Anteriorcingulatecortex(BA24)	143	KCNT2	ENSG00000162687.16	1	0.00137266	0.0192172	14	0.0326919	Yes	No
Brain-Anteriorcingulatecortex(BA24)	143	CFH	ENSG00000000971.15	1	0.00181554	0.0217864	12	0.0352843	Yes	No
Brain-Anteriorcingulatecortex(BA24)	143	CFHR1	ENSG00000244414.6	1	2.1327e-08	2.34597e-07	11	4.2571e-06	Yes	Yes
Brain-Anteriorcingulatecortex(BA24)	143	ASPM	ENSG00000066279.17	1	0.00321559	0.0289403	9	0.0423615	Yes	No
Brain-Anteriorcingulatecortex(BA24)	143	ZBTB41	ENSG00000177888.7	1	0.000290046	0.00261041	9	0.00975574	Yes	Yes
Brain-Anteriorcingulatecortex(BA24)	143	CRB1	ENSG00000134376.15	1	0.00418689	0.0418689	10	0.054492	No	No
Brain-Anteriorcingulatecortex(BA24)	143	DENND1B	ENSG00000213047.12	1	0.00637465	0.0701212	11	0.0802932	No	No
Brain-Anteriorcingulatecortex(BA24)	143	C1orf53	ENSG00000203724.10	1	0.00147728	0.0147728	10	0.0278966	Yes	No
Brain-Anteriorcingulatecortex(BA24)	143	NEK7	ENSG00000151414.14	1	0.00996296	0.109593	11	0.116804	No	No
Brain-Anteriorcingulatecortex(BA24)	143	PTPRC	ENSG00000081237.18	1	0.000113529	0.00147588	13	0.00666375	Yes	Yes
Brain-Anteriorcingulatecortex(BA24)	143	LINC00862	ENSG00000203721.6	1	0.00151198	0.0257037	17	0.0391968	Yes	No
Brain-Anteriorcingulatecortex(BA24)	143	ZNF281	ENSG00000162702.7	1	9.06878e-05	0.001451	16	0.00656946	Yes	Yes
Brain-Anteriorcingulatecortex(BA24)	143	DDX59	ENSG00000118197.13	1	2.24924e-10	3.37386e-09	15	8.87208e-08	Yes	Yes
Brain-Anteriorcingulatecortex(BA24)	143	RP11-92G12.3	ENSG00000260088.1	1	7.43056e-22	1.11458e-20	15	1.75348e-18	Yes	Yes
Brain-Anteriorcingulatecortex(BA24)	143	CAMSAP2	ENSG00000118200.14	1	0.000302959	0.00484735	16	0.0143391	Yes	No
Brain-Anteriorcingulatecortex(BA24)	143	C1orf106	ENSG00000163362.10	1	0.000520953	0.0078143	15	0.0191853	Yes	No
Brain-Anteriorcingulatecortex(BA24)	143	KIF21B	ENSG00000116852.14	1	0.000517196	0.00827514	16	0.0197956	Yes	No
Brain-Anteriorcingulatecortex(BA24)	143	CACNA1S	ENSG00000081248.10	1	0.000138701	0.00221921	16	0.00878639	Yes	Yes
Brain-Anteriorcingulatecortex(BA24)	143	ASCL5	ENSG00000232237.3	1	0.00326445	0.0489668	15	0.0611252	No	No
Brain-Anteriorcingulatecortex(BA24)	143	TMEM9	ENSG00000116857.16	1	1.94806e-05	0.000292208	15	0.00203092	Yes	Yes
Brain-Anteriorcingulatecortex(BA24)	143	IGFN1	ENSG00000163395.16	1	0.0142162	0.22746	16	0.230324	No	No
Brain-Anteriorcingulatecortex(BA24)	143	PKP1	ENSG00000081277.12	1	3.76056e-07	5.64084e-06	15	7.14665e-05	Yes	Yes
Brain-Anteriorcingulatecortex(BA24)	143	TNNT2	ENSG00000118194.18	1	0.00470805	0.0706208	15	0.0807167	No	No
Brain-Anteriorcingulatecortex(BA24)	143	TNNI1	ENSG00000159173.18	1	0.00111254	0.0166881	15	0.0299317	Yes	No
Brain-Anteriorcingulatecortex(BA24)	143	PHLDA3	ENSG00000174307.6	1	6.43541e-06	9.65312e-05	15	0.000825741	Yes	Yes
Brain-Anteriorcingulatecortex(BA24)	143	CSRP1	ENSG00000159176.13	1	0.00199033	0.0298549	15	0.0432296	Yes	No
Brain-Anteriorcingulatecortex(BA24)	143	RP11-134G8.5	ENSG00000223396.2	1	0.000274056	0.00411084	15	0.0130092	Yes	No
Brain-Anteriorcingulatecortex(BA24)	143	NAV1	ENSG00000134369.15	1	0.00160642	0.0257028	16	0.0391968	Yes	No
Brain-Anteriorcingulatecortex(BA24)	143	IPO9	ENSG00000198700.9	1	0.00196669	0.0295003	15	0.0429	Yes	No
Brain-Anteriorcingulatecortex(BA24)	143	SHISA4	ENSG00000198892.6	1	2.20556e-07	3.08778e-06	14	4.20031e-05	Yes	Yes
Brain-Anteriorcingulatecortex(BA24)	143	LMOD1	ENSG00000163431.12	1	0.000680252	0.0102038	15	0.0224179	Yes	No
Brain-Anteriorcingulatecortex(BA24)	143	TIMM17A	ENSG00000134375.10	1	0.00104157	0.0156235	15	0.0287347	Yes	No
Brain-Anteriorcingulatecortex(BA24)	143	RNPEP	ENSG00000176393.10	1	0.000404363	0.00566108	14	0.0157545	Yes	No
Brain-Anteriorcingulatecortex(BA24)	143	ELF3	ENSG00000163435.15	1	0.00321224	0.0449713	14	0.0573538	No	No
Brain-Anteriorcingulatecortex(BA24)	143	GPR37L1	ENSG00000170075.8	1	0.00469357	0.06571	14	0.0761906	No	No
Brain-Anteriorcingulatecortex(BA24)	143	ARL8A	ENSG00000143862.7	1	0.00102251	0.0143152	14	0.027411	Yes	No
Brain-Anteriorcingulatecortex(BA24)	143	PTPN7	ENSG00000143851.15	1	3.56037e-05	0.000498452	14	0.00303841	Yes	Yes
Brain-Anteriorcingulatecortex(BA24)	143	LGR6	ENSG00000133067.17	1	0.00217407	0.0304369	14	0.043794	Yes	No
Brain-Anteriorcingulatecortex(BA24)	143	UBE2T	ENSG00000077152.9	1	0.00454086	0.0590311	13	0.070221	No	No
Brain-Anteriorcingulatecortex(BA24)	143	PPP1R12B	ENSG00000077157.21	1	0.00400437	0.0600656	15	0.0711708	No	No
Brain-Anteriorcingulatecortex(BA24)	143	SYT2	ENSG00000143858.11	1	0.000773707	0.0108319	14	0.0232028	Yes	No
Brain-Anteriorcingulatecortex(BA24)	143	KDM5B	ENSG00000117139.16	1	0.00259821	0.036375	14	0.0494255	Yes	No
Brain-Anteriorcingulatecortex(BA24)	143	RABIF	ENSG00000183155.4	1	0.00164485	0.0230278	14	0.0366173	Yes	No
Brain-Anteriorcingulatecortex(BA24)	143	KLHL12	ENSG00000117153.15	1	1.31134e-05	0.000183588	14	0.00139207	Yes	Yes
Brain-Anteriorcingulatecortex(BA24)	143	ADIPOR1	ENSG00000159346.12	1	0.00109381	0.0153133	14	0.0284343	Yes	No
Brain-Anteriorcingulatecortex(BA24)	143	CYB5R1	ENSG00000159348.12	1	0.0026843	0.0375802	14	0.0505879	No	No
Brain-Anteriorcingulatecortex(BA24)	143	TMEM183A	ENSG00000163444.11	1	7.49112e-06	0.000104876	14	0.000882107	Yes	Yes
Brain-Anteriorcingulatecortex(BA24)	143	PPFIA4	ENSG00000143847.15	1	0.00149386	0.020914	14	0.0344479	Yes	No
Brain-Anteriorcingulatecortex(BA24)	143	MYOG	ENSG00000122180.4	1	0.000589346	0.00825084	14	0.0197652	Yes	No
Brain-Anteriorcingulatecortex(BA24)	143	ADORA1	ENSG00000163485.16	1	0.00178946	0.0250525	14	0.0385678	Yes	No
Brain-Anteriorcingulatecortex(BA24)	143	MYBPH	ENSG00000133055.8	1	1.67321e-05	0.00023425	14	0.00170271	Yes	Yes
Brain-Anteriorcingulatecortex(BA24)	143	CHI3L1	ENSG00000133048.12	1	3.25327e-06	4.22925e-05	13	0.000416298	Yes	Yes
Brain-Anteriorcingulatecortex(BA24)	143	CHIT1	ENSG00000133063.15	1	3.92458e-06	5.49442e-05	14	0.000516121	Yes	Yes
Brain-Anteriorcingulatecortex(BA24)	143	LINC01353	ENSG00000231507.1	1	0.00352653	0.0493714	14	0.0614536	No	No
Brain-Anteriorcingulatecortex(BA24)	143	BTG2	ENSG00000159388.5	1	0.000238895	0.00334453	14	0.0114233	Yes	No
Brain-Anteriorcingulatecortex(BA24)	143	FMOD	ENSG00000122176.10	1	0.00149568	0.0209395	14	0.0344723	Yes	No
Brain-Anteriorcingulatecortex(BA24)	143	PRELP	ENSG00000188783.5	1	0.00125781	0.0176093	14	0.0309819	Yes	No
Brain-Anteriorcingulatecortex(BA24)	143	OPTC	ENSG00000188770.9	1	0.00132935	0.0186109	14	0.0320808	Yes	No
Brain-Anteriorcingulatecortex(BA24)	143	ATP2B4	ENSG00000058668.14	1	0.0024075	0.0361125	15	0.0491758	Yes	No
Brain-Anteriorcingulatecortex(BA24)	143	ZC3H11A	ENSG00000058673.16	1	0.00247303	0.0370954	15	0.0500768	No	No
Brain-Anteriorcingulatecortex(BA24)	143	ZBED6	ENSG00000257315.2	1	5.64837e-05	0.000790772	14	0.00429146	Yes	Yes
Brain-Anteriorcingulatecortex(BA24)	143	SNRPE	ENSG00000182004.12	1	0.00105281	0.0147393	14	0.0278694	Yes	No
Brain-Anteriorcingulatecortex(BA24)	143	SOX13	ENSG00000143842.14	1	0.00122776	0.0184164	15	0.0318445	Yes	No
Brain-Anteriorcingulatecortex(BA24)	143	ETNK2	ENSG00000143845.14	1	0.000498749	0.00748124	15	0.0186343	Yes	No
Brain-Anteriorcingulatecortex(BA24)	143	REN	ENSG00000143839.14	1	6.91804e-05	0.00103771	15	0.00520493	Yes	Yes
Brain-Anteriorcingulatecortex(BA24)	143	KISS1	ENSG00000170498.8	1	0.00523753	0.078563	15	0.0880373	No	No
Brain-Anteriorcingulatecortex(BA24)	143	GOLT1A	ENSG00000174567.7	1	0.000552385	0.00828577	15	0.0198079	Yes	No
Brain-Anteriorcingulatecortex(BA24)	143	PLEKHA6	ENSG00000143850.13	1	0.00359936	0.0575898	16	0.0688869	No	No
Brain-Anteriorcingulatecortex(BA24)	143	PPP1R15B	ENSG00000158615.8	1	0.00582775	0.0874163	15	0.0963294	No	No
Brain-Anteriorcingulatecortex(BA24)	143	PIK3C2B	ENSG00000133056.13	1	0.0017431	0.0278896	16	0.0413487	Yes	No
Brain-Anteriorcingulatecortex(BA24)	143	MDM4	ENSG00000198625.12	1	0.000939118	0.0150259	16	0.0281475	Yes	No
Brain-Anteriorcingulatecortex(BA24)	143	LRRN2	ENSG00000170382.11	1	0.000483971	0.00774354	16	0.0190815	Yes	No
Brain-Anteriorcingulatecortex(BA24)	143	RP11-430C7.5	ENSG00000240219.1	1	0.00270653	0.0433044	16	0.0558141	No	No
Brain-Anteriorcingulatecortex(BA24)	143	NFASC	ENSG00000163531.15	1	0.00254015	0.0406424	16	0.0533176	No	No
Brain-Anteriorcingulatecortex(BA24)	143	CNTN2	ENSG00000184144.11	1	0.00491593	0.0737389	15	0.0835892	No	No
Brain-Anteriorcingulatecortex(BA24)	143	TMEM81	ENSG00000174529.7	1	0.000326674	0.00457343	14	0.0138111	Yes	No
Brain-Anteriorcingulatecortex(BA24)	143	RBBP5	ENSG00000117222.13	1	0.00165087	0.024763	15	0.0383137	Yes	No
Brain-Anteriorcingulatecortex(BA24)	143	DSTYK	ENSG00000133059.16	1	0.00113398	0.0158757	14	0.0289979	Yes	No
Brain-Anteriorcingulatecortex(BA24)	143	TMCC2	ENSG00000133069.15	1	0.000499792	0.00699709	14	0.0179588	Yes	No
Brain-Anteriorcingulatecortex(BA24)	143	NUAK2	ENSG00000163545.8	1	0.000575517	0.00748172	13	0.0186343	Yes	No
Brain-Anteriorcingulatecortex(BA24)	143	KLHDC8A	ENSG00000162873.14	1	0.000837094	0.0108822	13	0.023261	Yes	No
Brain-Anteriorcingulatecortex(BA24)	143	LEMD1	ENSG00000186007.9	1	0.0031647	0.0411411	13	0.0537724	No	No
Brain-Anteriorcingulatecortex(BA24)	143	BLACAT1	ENSG00000281406.1	1	0.00906882	0.108826	12	0.11611	No	No
Brain-Anteriorcingulatecortex(BA24)	143	CDK18	ENSG00000117266.15	1	7.8538e-05	0.00102099	13	0.00514392	Yes	Yes
Brain-Anteriorcingulatecortex(BA24)	143	MFSD4A	ENSG00000174514.12	1	0.00529953	0.0688939	13	0.0791182	No	No
Brain-Anteriorcingulatecortex(BA24)	143	ELK4	ENSG00000158711.13	1	0.000449378	0.00584191	13	0.0160528	Yes	No
Brain-Anteriorcingulatecortex(BA24)	143	SLC45A3	ENSG00000158715.5	1	0.00283353	0.0340023	12	0.0472034	Yes	No
Brain-Anteriorcingulatecortex(BA24)	143	NUCKS1	ENSG00000069275.12	1	0.00172996	0.0207595	12	0.0343064	Yes	No
Brain-Anteriorcingulatecortex(BA24)	143	RAB29	ENSG00000117280.12	1	9.20966e-07	1.10516e-05	12	0.000130088	Yes	Yes
Brain-Anteriorcingulatecortex(BA24)	143	SLC41A1	ENSG00000133065.10	1	0.000156851	0.00203907	13	0.00832586	Yes	Yes
Brain-Anteriorcingulatecortex(BA24)	143	PM20D1	ENSG00000162877.12	1	2.78187e-12	3.33824e-11	12	1.26615e-09	Yes	Yes
Brain-Anteriorcingulatecortex(BA24)	143	SLC26A9	ENSG00000174502.18	1	0.00170465	0.0204558	12	0.0339777	Yes	No
Brain-Anteriorcingulatecortex(BA24)	143	RAB7B	ENSG00000276600.4	1	0.00109889	0.0131867	12	0.0260807	Yes	No
Brain-Anteriorcingulatecortex(BA24)	143	FAM72A	ENSG00000196550.10	1	0.000586413	0.00645054	11	0.0171392	Yes	No
Brain-Anteriorcingulatecortex(BA24)	143	SRGAP2	ENSG00000266028.7	1	1.00863e-05	0.000131122	13	0.00105999	Yes	Yes
Brain-Anteriorcingulatecortex(BA24)	143	IKBKE	ENSG00000263528.7	1	2.62146e-09	2.8836e-08	11	6.24792e-07	Yes	Yes
Brain-Anteriorcingulatecortex(BA24)	143	RASSF5	ENSG00000266094.7	1	0.000964717	0.0106119	11	0.0229224	Yes	No
Brain-Anteriorcingulatecortex(BA24)	143	EIF2D	ENSG00000143486.15	1	1.09816e-07	1.09816e-06	10	1.65842e-05	Yes	Yes
Brain-Anteriorcingulatecortex(BA24)	143	DYRK3	ENSG00000143479.15	1	0.000156683	0.00156683	10	0.00693929	Yes	Yes
Brain-Anteriorcingulatecortex(BA24)	143	MAPKAPK2	ENSG00000162889.10	1	0.00435379	0.0478917	11	0.060108	No	No
Brain-Anteriorcingulatecortex(BA24)	143	FCMR	ENSG00000162894.11	1	0.00102236	0.011246	11	0.0237163	Yes	No
Brain-Anteriorcingulatecortex(BA24)	143	PIGR	ENSG00000162896.5	1	0.00234005	0.0257405	11	0.0392166	Yes	No
Brain-Anteriorcingulatecortex(BA24)	143	PFKFB2	ENSG00000123836.14	1	0.00538635	0.0592498	11	0.0704256	No	No
Brain-Anteriorcingulatecortex(BA24)	143	YOD1	ENSG00000180667.10	1	0.00159345	0.0175279	11	0.0309056	Yes	No
Brain-Anteriorcingulatecortex(BA24)	143	CD55	ENSG00000196352.14	1	0.000609699	0.00731638	12	0.0184023	Yes	No
Brain-Anteriorcingulatecortex(BA24)	143	CR1	ENSG00000203710.10	1	0.000175346	0.0022795	13	0.00895303	Yes	Yes
Brain-Anteriorcingulatecortex(BA24)	143	CD46	ENSG00000117335.19	1	2.14943e-07	2.57932e-06	12	3.55516e-05	Yes	Yes
Brain-Anteriorcingulatecortex(BA24)	143	C1orf132	ENSG00000203709.11	1	5.98105e-05	0.000777537	13	0.00423897	Yes	Yes
Brain-Anteriorcingulatecortex(BA24)	143	CD34	ENSG00000174059.16	1	0.0011325	0.01359	12	0.0265389	Yes	No
Brain-Anteriorcingulatecortex(BA24)	143	RP11-328D5.4	ENSG00000284237.1	1	0.00108889	0.0130667	12	0.025967	Yes	No
Brain-Anteriorcingulatecortex(BA24)	143	PLXNA2	ENSG00000076356.6	1	0.00175433	0.0245606	14	0.0381253	Yes	No
Brain-Anteriorcingulatecortex(BA24)	143	CAMK1G	ENSG00000008118.9	1	0.000399162	0.00598743	15	0.0162992	Yes	No
Brain-Anteriorcingulatecortex(BA24)	143	LAMB3	ENSG00000196878.14	1	0.00167308	0.0250962	15	0.0386089	Yes	No
Brain-Anteriorcingulatecortex(BA24)	143	G0S2	ENSG00000123689.5	1	0.000101796	0.00152695	15	0.00682954	Yes	Yes
Brain-Anteriorcingulatecortex(BA24)	143	HSD11B1	ENSG00000117594.9	1	0.000805453	0.0120818	15	0.0247379	Yes	No
Brain-Anteriorcingulatecortex(BA24)	143	TRAF3IP3	ENSG00000009790.14	1	0.00136555	0.0218487	16	0.0353535	Yes	No
Brain-Anteriorcingulatecortex(BA24)	143	C1orf74	ENSG00000162757.4	1	0.00300851	0.0451276	15	0.0575166	No	No
Brain-Anteriorcingulatecortex(BA24)	143	IRF6	ENSG00000117595.10	1	0.000495549	0.00743323	15	0.0185749	Yes	No
Brain-Anteriorcingulatecortex(BA24)	143	DIEXF	ENSG00000117597.17	1	3.67368e-05	0.000587789	16	0.00342544	Yes	Yes
Brain-Anteriorcingulatecortex(BA24)	143	SYT14	ENSG00000143469.18	1	0.000145974	0.00248155	17	0.00945511	Yes	Yes
Brain-Anteriorcingulatecortex(BA24)	143	SERTAD4	ENSG00000082497.11	1	0.0263703	0.421925	16	0.42279	No	No
Brain-Anteriorcingulatecortex(BA24)	143	HHAT	ENSG00000054392.12	1	0.000120151	0.00216273	18	0.00864326	Yes	Yes
Brain-Anteriorcingulatecortex(BA24)	143	KCNH1	ENSG00000143473.12	1	0.00133678	0.024062	18	0.0376388	Yes	No
Brain-Anteriorcingulatecortex(BA24)	143	RCOR3	ENSG00000117625.13	1	0.000679059	0.010865	16	0.0232488	Yes	No
Brain-Anteriorcingulatecortex(BA24)	143	TRAF5	ENSG00000082512.14	1	0.00245314	0.0367971	15	0.0498049	Yes	No
Brain-Anteriorcingulatecortex(BA24)	143	LINC00467	ENSG00000153363.12	1	5.63861e-05	0.000845792	15	0.00452055	Yes	Yes
Brain-Anteriorcingulatecortex(BA24)	143	SLC30A1	ENSG00000170385.9	1	0.000241746	0.00338444	14	0.0115097	Yes	No
Brain-Anteriorcingulatecortex(BA24)	143	NEK2	ENSG00000117650.12	1	0.00593929	0.08315	14	0.0924075	No	No
Brain-Anteriorcingulatecortex(BA24)	143	LPGAT1	ENSG00000123684.12	1	0.00753235	0.112985	15	0.119954	No	No
Brain-Anteriorcingulatecortex(BA24)	143	INTS7	ENSG00000143493.12	1	0.000464105	0.00696157	15	0.0179057	Yes	No
Brain-Anteriorcingulatecortex(BA24)	143	DTL	ENSG00000143476.17	1	0.00235387	0.0329542	14	0.046194	Yes	No
Brain-Anteriorcingulatecortex(BA24)	143	RP11-15I11.3	ENSG00000226251.5	1	1.7035e-15	2.21455e-14	13	1.32519e-12	Yes	Yes
Brain-Anteriorcingulatecortex(BA24)	143	PPP2R5A	ENSG00000066027.11	1	0.000242527	0.00315285	13	0.011031	Yes	No
Brain-Anteriorcingulatecortex(BA24)	143	TMEM206	ENSG00000065600.12	1	1.06306e-08	1.38197e-07	13	2.61808e-06	Yes	Yes
Brain-Anteriorcingulatecortex(BA24)	143	NENF	ENSG00000117691.9	1	0.00442798	0.0575637	13	0.0688602	No	No
Brain-Anteriorcingulatecortex(BA24)	143	LINC01740	ENSG00000228067.1	1	0.000216916	0.00281991	13	0.0102519	Yes	No
Brain-Anteriorcingulatecortex(BA24)	143	RP11-61J19.5	ENSG00000260805.2	1	0.000626012	0.00813816	13	0.0196172	Yes	No
Brain-Anteriorcingulatecortex(BA24)	143	ATF3	ENSG00000162772.16	1	0.00132325	0.0172022	13	0.0305253	Yes	No
Brain-Anteriorcingulatecortex(BA24)	143	BATF3	ENSG00000123685.8	1	1.03772e-05	0.000134904	13	0.00108378	Yes	Yes
Brain-Anteriorcingulatecortex(BA24)	143	NSL1	ENSG00000117697.14	1	3.48505e-05	0.000453057	13	0.00283427	Yes	Yes
Brain-Anteriorcingulatecortex(BA24)	143	TATDN3	ENSG00000203705.10	1	0.00181793	0.0236332	13	0.0372092	Yes	No
Brain-Anteriorcingulatecortex(BA24)	143	SPATA45	ENSG00000185523.6	1	9.72782e-05	0.00126462	13	0.00598716	Yes	Yes
Brain-Anteriorcingulatecortex(BA24)	143	FLVCR1-AS1	ENSG00000198468.7	1	9.75972e-28	1.17117e-26	12	4.31937e-24	Yes	Yes
Brain-Anteriorcingulatecortex(BA24)	143	FLVCR1	ENSG00000162769.12	1	1.64582e-06	1.97498e-05	12	0.000216423	Yes	Yes
Brain-Anteriorcingulatecortex(BA24)	143	VASH2	ENSG00000143494.15	1	0.000712479	0.00854975	12	0.0201856	Yes	No
Brain-Anteriorcingulatecortex(BA24)	143	ANGEL2	ENSG00000174606.13	1	0.00500293	0.0600351	12	0.071144	No	No
Brain-Anteriorcingulatecortex(BA24)	143	RPS6KC1	ENSG00000136643.11	1	0.00819017	0.106472	13	0.113921	No	No
Brain-Anteriorcingulatecortex(BA24)	143	PROX1	ENSG00000117707.15	1	0.00197744	0.0237292	12	0.0372956	Yes	No
Brain-Anteriorcingulatecortex(BA24)	143	SMYD2	ENSG00000143499.13	1	0.00148005	0.0192406	13	0.0327163	Yes	No
Brain-Anteriorcingulatecortex(BA24)	143	PTPN14	ENSG00000152104.11	1	0.00036025	0.00468324	13	0.0140224	Yes	No
Brain-Anteriorcingulatecortex(BA24)	143	CENPF	ENSG00000117724.12	1	0.000694757	0.00833708	12	0.0198788	Yes	No
Brain-Anteriorcingulatecortex(BA24)	143	KCNK2	ENSG00000082482.13	1	0.00403028	0.056424	14	0.0678648	No	No
Brain-Anteriorcingulatecortex(BA24)	143	KCTD3	ENSG00000136636.12	1	0.000236512	0.00307465	13	0.0108624	Yes	No
Brain-Anteriorcingulatecortex(BA24)	143	ESRRG	ENSG00000196482.16	1	0.00142679	0.0299627	21	0.0433358	Yes	No
Brain-Anteriorcingulatecortex(BA24)	143	GPATCH2	ENSG00000092978.10	1	0.0012904	0.0245176	19	0.0380858	Yes	No
Brain-Anteriorcingulatecortex(BA24)	143	SPATA17	ENSG00000162814.10	1	0.00131789	0.0250398	19	0.0385597	Yes	No
Brain-Anteriorcingulatecortex(BA24)	143	RRP15	ENSG00000067533.5	1	1.64992e-09	2.63987e-08	16	5.74735e-07	Yes	Yes
Brain-Anteriorcingulatecortex(BA24)	143	TGFB2	ENSG00000092969.11	1	0.0108894	0.17423	16	0.178573	No	No
Brain-Anteriorcingulatecortex(BA24)	143	C1orf143	ENSG00000228208.6	1	0.00368655	0.0589849	16	0.0701752	No	No
Brain-Anteriorcingulatecortex(BA24)	143	LYPLAL1	ENSG00000143353.11	1	0.000178494	0.00249892	14	0.00948802	Yes	Yes
Brain-Anteriorcingulatecortex(BA24)	143	RP11-392O17.2	ENSG00000277007.1	1	0.00311171	0.0435639	14	0.0560608	No	No
Brain-Anteriorcingulatecortex(BA24)	143	RP11-392O17.1	ENSG00000228536.2	1	2.69445e-05	0.000404168	15	0.00260128	Yes	Yes
Brain-Anteriorcingulatecortex(BA24)	143	SLC30A10	ENSG00000196660.10	1	0.00166534	0.0249801	15	0.0384901	Yes	No
Brain-Anteriorcingulatecortex(BA24)	143	EPRS	ENSG00000136628.17	1	0.00135472	0.0189661	14	0.0324508	Yes	No
Brain-Anteriorcingulatecortex(BA24)	143	BPNT1	ENSG00000162813.17	1	0.00237349	0.0332288	14	0.0464587	Yes	No
Brain-Anteriorcingulatecortex(BA24)	143	IARS2	ENSG00000067704.9	1	0.00300774	0.0421083	14	0.0546777	No	No
Brain-Anteriorcingulatecortex(BA24)	143	RAB3GAP2	ENSG00000118873.15	1	0.000257112	0.00359957	14	0.0119274	Yes	No
Brain-Anteriorcingulatecortex(BA24)	143	MARK1	ENSG00000116141.15	1	0.000722704	0.0101179	14	0.0223182	Yes	No
Brain-Anteriorcingulatecortex(BA24)	143	C1orf115	ENSG00000162817.6	1	0.00116078	0.0162509	14	0.0294571	Yes	No
Brain-Anteriorcingulatecortex(BA24)	143	MARC2	ENSG00000117791.15	1	0.00477945	0.0669123	14	0.0773137	No	No
Brain-Anteriorcingulatecortex(BA24)	143	MARC1	ENSG00000186205.12	1	0.000901206	0.0117157	13	0.0242879	Yes	No
Brain-Anteriorcingulatecortex(BA24)	143	RNU6ATAC35P	ENSG00000221571.3	1	0.000672053	0.00873669	13	0.0204244	Yes	No
Brain-Anteriorcingulatecortex(BA24)	143	RP11-295M18.6	ENSG00000272823.1	1	1.00886e-08	1.31152e-07	13	2.50032e-06	Yes	Yes
Brain-Anteriorcingulatecortex(BA24)	143	LINC01352	ENSG00000238078.1	1	1.82648e-13	2.37442e-12	13	1.06332e-10	Yes	Yes
Brain-Anteriorcingulatecortex(BA24)	143	HLX	ENSG00000136630.12	1	0.000836186	0.0108704	13	0.0232523	Yes	No
Brain-Anteriorcingulatecortex(BA24)	143	DUSP10	ENSG00000143507.17	1	0.0026025	0.0390375	15	0.0518912	No	No
Brain-Anteriorcingulatecortex(BA24)	143	RP11-378J18.9	ENSG00000276997.4	1	0.0046149	0.0692234	15	0.079421	No	No
Brain-Anteriorcingulatecortex(BA24)	143	HHIPL2	ENSG00000143512.12	1	0.00267222	0.0400832	15	0.0528369	No	No
Brain-Anteriorcingulatecortex(BA24)	143	TAF1A	ENSG00000143498.17	1	0.0007106	0.010659	15	0.0229728	Yes	No
Brain-Anteriorcingulatecortex(BA24)	143	MIA3	ENSG00000154305.16	1	0.00429615	0.0644422	15	0.075025	No	No
Brain-Anteriorcingulatecortex(BA24)	143	AIDA	ENSG00000186063.12	1	1.42858e-05	0.000214287	15	0.00157725	Yes	Yes
Brain-Anteriorcingulatecortex(BA24)	143	BROX	ENSG00000162819.11	1	0.00107334	0.0161001	15	0.0292776	Yes	No
Brain-Anteriorcingulatecortex(BA24)	143	FAM177B	ENSG00000197520.10	1	0.00082973	0.012446	15	0.0251509	Yes	No
Brain-Anteriorcingulatecortex(BA24)	143	RP11-452F19.3	ENSG00000228106.5	1	8.22169e-05	0.00115104	14	0.00559348	Yes	Yes
Brain-Anteriorcingulatecortex(BA24)	143	DISP1	ENSG00000154309.8	1	0.000219449	0.00329174	15	0.0113153	Yes	No
Brain-Anteriorcingulatecortex(BA24)	143	TLR5	ENSG00000187554.11	1	0.00649828	0.0909759	14	0.0994944	No	No
Brain-Anteriorcingulatecortex(BA24)	143	SUSD4	ENSG00000143502.14	1	0.00311278	0.0435789	14	0.0560681	No	No
Brain-Anteriorcingulatecortex(BA24)	143	CCDC185	ENSG00000178395.6	1	0.00451098	0.0631537	14	0.0739149	No	No
Brain-Anteriorcingulatecortex(BA24)	143	CAPN8	ENSG00000203697.11	1	8.77876e-07	1.22903e-05	14	0.000142627	Yes	Yes
Brain-Anteriorcingulatecortex(BA24)	143	CAPN2	ENSG00000162909.17	1	0.00401276	0.0561786	14	0.0676416	No	No
Brain-Anteriorcingulatecortex(BA24)	143	TP53BP2	ENSG00000143514.16	1	0.00182966	0.0256153	14	0.0391214	Yes	No
Brain-Anteriorcingulatecortex(BA24)	143	FBXO28	ENSG00000143756.11	1	0.00633271	0.0759926	12	0.0856236	No	No
Brain-Anteriorcingulatecortex(BA24)	143	DEGS1	ENSG00000143753.12	1	0.00832949	0.0999539	12	0.107808	No	No
Brain-Anteriorcingulatecortex(BA24)	143	NVL	ENSG00000143748.17	1	0.00343328	0.0446327	13	0.0570226	No	No
Brain-Anteriorcingulatecortex(BA24)	143	CNIH4	ENSG00000143771.11	1	0.00133491	0.0160189	12	0.0291593	Yes	No
Brain-Anteriorcingulatecortex(BA24)	143	WDR26	ENSG00000162923.14	1	0.00672278	0.0873961	13	0.0963189	No	No
Brain-Anteriorcingulatecortex(BA24)	143	CNIH3	ENSG00000143786.7	1	0.000177598	0.00248637	14	0.00945797	Yes	Yes
Brain-Anteriorcingulatecortex(BA24)	143	RP11-100E13.1	ENSG00000233384.2	1	0.00113227	0.0135872	12	0.0265388	Yes	No
Brain-Anteriorcingulatecortex(BA24)	143	DNAH14	ENSG00000185842.15	1	0.00280198	0.0420296	15	0.0546166	No	No
Brain-Anteriorcingulatecortex(BA24)	143	LBR	ENSG00000143815.14	1	0.00123864	0.0148637	12	0.0279915	Yes	No
Brain-Anteriorcingulatecortex(BA24)	143	ENAH	ENSG00000154380.17	1	0.00123739	0.0160861	13	0.029258	Yes	No
Brain-Anteriorcingulatecortex(BA24)	143	SRP9	ENSG00000143742.12	1	0.0121548	0.145858	12	0.151433	No	No
Brain-Anteriorcingulatecortex(BA24)	143	EPHX1	ENSG00000143819.12	1	0.00193106	0.0231727	12	0.0367464	Yes	No
Brain-Anteriorcingulatecortex(BA24)	143	TMEM63A	ENSG00000196187.11	1	0.0012237	0.0146844	12	0.0278018	Yes	No
Brain-Anteriorcingulatecortex(BA24)	143	LEFTY1	ENSG00000243709.1	1	3.89739e-09	4.67686e-08	12	9.71456e-07	Yes	Yes
Brain-Anteriorcingulatecortex(BA24)	143	PYCR2	ENSG00000143811.18	1	0.00430859	0.051703	12	0.0635686	No	No
Brain-Anteriorcingulatecortex(BA24)	143	LEFTY2	ENSG00000143768.12	1	0.000134368	0.00161242	12	0.00707198	Yes	Yes
Brain-Anteriorcingulatecortex(BA24)	143	SDE2	ENSG00000143751.9	1	0.00779706	0.0935647	12	0.102011	No	No
Brain-Anteriorcingulatecortex(BA24)	143	H3F3A	ENSG00000163041.9	1	2.39024e-12	3.10731e-11	13	1.18602e-09	Yes	Yes
Brain-Anteriorcingulatecortex(BA24)	143	LINC01703	ENSG00000225518.2	1	0.000563575	0.00732648	13	0.0184175	Yes	No
Brain-Anteriorcingulatecortex(BA24)	143	ACBD3	ENSG00000182827.8	1	0.0113755	0.159257	14	0.164194	No	No
Brain-Anteriorcingulatecortex(BA24)	143	MIXL1	ENSG00000185155.11	1	3.06612e-07	4.29257e-06	14	5.63988e-05	Yes	Yes
Brain-Anteriorcingulatecortex(BA24)	143	LIN9	ENSG00000183814.15	1	0.00320152	0.0512243	16	0.0631517	No	No
Brain-Anteriorcingulatecortex(BA24)	143	PARP1	ENSG00000143799.12	1	0.0067264	0.107622	16	0.115002	No	No
Brain-Anteriorcingulatecortex(BA24)	143	STUM	ENSG00000203685.9	1	0.00283435	0.048184	17	0.060391	No	No
Brain-Anteriorcingulatecortex(BA24)	143	ITPKB	ENSG00000143772.9	1	0.00666077	0.113233	17	0.120203	No	No
Brain-Anteriorcingulatecortex(BA24)	143	PSEN2	ENSG00000143801.16	1	0.000881255	0.0149813	17	0.0280844	Yes	No
Brain-Anteriorcingulatecortex(BA24)	143	COQ8A	ENSG00000163050.16	1	1.09887e-05	0.000186807	17	0.00141115	Yes	Yes
Brain-Anteriorcingulatecortex(BA24)	143	CDC42BPA	ENSG00000143776.18	1	0.00156431	0.0281575	18	0.0416266	Yes	No
Brain-Anteriorcingulatecortex(BA24)	143	ZNF678	ENSG00000181450.17	1	0.00132281	0.0211649	16	0.0346635	Yes	No
Brain-Anteriorcingulatecortex(BA24)	143	SNAP47	ENSG00000143740.14	1	7.00747e-09	1.12119e-07	16	2.16024e-06	Yes	Yes
Brain-Anteriorcingulatecortex(BA24)	143	JMJD4	ENSG00000081692.12	1	0.00340483	0.0510725	15	0.0630307	No	No
Brain-Anteriorcingulatecortex(BA24)	143	WNT9A	ENSG00000143816.7	1	0.00555156	0.0888249	16	0.09762	No	No
Brain-Anteriorcingulatecortex(BA24)	143	RP5-881P19.7	ENSG00000276255.2	1	0.00171289	0.0256934	15	0.0391878	Yes	No
Brain-Anteriorcingulatecortex(BA24)	143	ARF1	ENSG00000143761.15	1	0.0133812	0.200718	15	0.204218	No	No
Brain-Anteriorcingulatecortex(BA24)	143	C1orf35	ENSG00000143793.12	1	0.00337295	0.0505943	15	0.0625908	No	No
Brain-Anteriorcingulatecortex(BA24)	143	MRPL55	ENSG00000162910.18	1	0.000183529	0.00275294	15	0.0101088	Yes	No
Brain-Anteriorcingulatecortex(BA24)	143	GUK1	ENSG00000143774.16	1	0.000474886	0.00712328	15	0.0181309	Yes	No
Brain-Anteriorcingulatecortex(BA24)	143	GJC2	ENSG00000198835.3	1	0.0104884	0.157326	15	0.162352	No	No
Brain-Anteriorcingulatecortex(BA24)	143	IBA57-AS1	ENSG00000203684.5	1	0.0125756	0.188634	15	0.192496	No	No
Brain-Anteriorcingulatecortex(BA24)	143	IBA57	ENSG00000181873.12	1	0.00129276	0.0193915	15	0.0328739	Yes	No
Brain-Anteriorcingulatecortex(BA24)	143	C1orf145	ENSG00000162913.9	1	3.55854e-05	0.000533781	15	0.00318823	Yes	Yes
Brain-Anteriorcingulatecortex(BA24)	143	OBSCN	ENSG00000154358.20	1	1.27596e-05	0.000204153	16	0.00151997	Yes	Yes
Brain-Anteriorcingulatecortex(BA24)	143	TRIM11	ENSG00000154370.15	1	0.00271054	0.0352371	13	0.0483438	Yes	No
Brain-Anteriorcingulatecortex(BA24)	143	TRIM17	ENSG00000162931.11	1	0.00202844	0.0263697	13	0.0398431	Yes	No
Brain-Anteriorcingulatecortex(BA24)	143	HIST3H2A	ENSG00000181218.5	1	3.16808e-07	4.1185e-06	13	5.4309e-05	Yes	Yes
Brain-Anteriorcingulatecortex(BA24)	143	HIST3H2BB	ENSG00000196890.4	1	0.004037	0.052481	13	0.064311	No	No
Brain-Anteriorcingulatecortex(BA24)	143	RNF187	ENSG00000168159.11	1	0.00663585	0.086266	13	0.0953056	No	No
Brain-Anteriorcingulatecortex(BA24)	143	RHOU	ENSG00000116574.5	1	0.00167233	0.020068	12	0.033571	Yes	No
Brain-Anteriorcingulatecortex(BA24)	143	RP5-1061H20.4	ENSG00000177788.5	1	0.000860588	0.0111876	13	0.0236401	Yes	No
Brain-Anteriorcingulatecortex(BA24)	143	RAB4A	ENSG00000168118.11	1	0.00129477	0.016832	13	0.0300804	Yes	No
Brain-Anteriorcingulatecortex(BA24)	143	CCSAP	ENSG00000154429.10	1	0.00129401	0.0168221	13	0.0300796	Yes	No
Brain-Anteriorcingulatecortex(BA24)	143	ACTA1	ENSG00000143632.14	1	0.0123422	0.160449	13	0.1653	No	No
Brain-Anteriorcingulatecortex(BA24)	143	NUP133	ENSG00000069248.11	1	0.00383941	0.0537517	14	0.0654345	No	No
Brain-Anteriorcingulatecortex(BA24)	143	ABCB10	ENSG00000135776.4	1	0.000110972	0.00155361	14	0.00690613	Yes	Yes
Brain-Anteriorcingulatecortex(BA24)	143	TAF5L	ENSG00000135801.9	1	0.0022242	0.0311387	14	0.0444467	Yes	No
Brain-Anteriorcingulatecortex(BA24)	143	URB2	ENSG00000135763.9	1	0.00448016	0.0627223	14	0.0735146	No	No
Brain-Anteriorcingulatecortex(BA24)	143	LINC01736	ENSG00000228058.1	1	0.000868412	0.0130262	15	0.0259126	Yes	No
Brain-Anteriorcingulatecortex(BA24)	143	GALNT2	ENSG00000143641.9	1	0.0012952	0.0220184	17	0.0355358	Yes	No
Brain-Anteriorcingulatecortex(BA24)	143	PGBD5	ENSG00000177614.10	1	3.41919e-05	0.00054707	16	0.00323316	Yes	Yes
Brain-Anteriorcingulatecortex(BA24)	143	RP4-553F17.1	ENSG00000282564.1	1	0.00161229	0.0241844	15	0.0377583	Yes	No
Brain-Anteriorcingulatecortex(BA24)	143	COG2	ENSG00000135775.13	1	0.000257664	0.00412262	16	0.0130274	Yes	No
Brain-Anteriorcingulatecortex(BA24)	143	AGT	ENSG00000135744.7	1	3.79923e-10	5.69884e-09	15	1.43798e-07	Yes	Yes
Brain-Anteriorcingulatecortex(BA24)	143	CAPN9	ENSG00000135773.12	1	5.54265e-10	8.86824e-09	16	2.13073e-07	Yes	Yes
Brain-Anteriorcingulatecortex(BA24)	143	C1orf198	ENSG00000119280.16	1	0.00022195	0.0035512	16	0.011843	Yes	No
Brain-Anteriorcingulatecortex(BA24)	143	TTC13	ENSG00000143643.12	1	0.000553097	0.00940265	17	0.0212907	Yes	No
Brain-Anteriorcingulatecortex(BA24)	143	ARV1	ENSG00000173409.13	1	2.98462e-05	0.000507385	17	0.003074	Yes	Yes
Brain-Anteriorcingulatecortex(BA24)	143	FAM89A	ENSG00000182118.7	1	4.73476e-15	8.04909e-14	17	4.467e-12	Yes	Yes
Brain-Anteriorcingulatecortex(BA24)	143	TRIM67	ENSG00000119283.15	1	6.8093e-05	0.00115758	17	0.00560975	Yes	Yes
Brain-Anteriorcingulatecortex(BA24)	143	C1orf131	ENSG00000143633.12	1	0.00308753	0.052488	17	0.0643151	No	No
Brain-Anteriorcingulatecortex(BA24)	143	GNPAT	ENSG00000116906.11	1	0.000298012	0.0050662	17	0.0147549	Yes	No
Brain-Anteriorcingulatecortex(BA24)	143	EXOC8	ENSG00000116903.7	1	0.000383504	0.00651957	17	0.0172369	Yes	No
Brain-Anteriorcingulatecortex(BA24)	143	SPRTN	ENSG00000010072.15	1	0.00567298	0.0964407	17	0.104636	No	No
Brain-Anteriorcingulatecortex(BA24)	143	EGLN1	ENSG00000135766.8	1	5.24801e-05	0.000892163	17	0.00467449	Yes	Yes
Brain-Anteriorcingulatecortex(BA24)	143	TSNAX	ENSG00000116918.13	1	0.00530196	0.0901334	17	0.0987461	No	No
Brain-Anteriorcingulatecortex(BA24)	143	DISC1	ENSG00000162946.21	1	0.00206896	0.0393102	19	0.0521408	No	No
Brain-Anteriorcingulatecortex(BA24)	143	SIPA1L2	ENSG00000116991.10	1	8.1944e-05	0.00139305	17	0.00639995	Yes	Yes
Brain-Anteriorcingulatecortex(BA24)	143	MAP10	ENSG00000212916.4	1	0.00167701	0.0285091	17	0.0419407	Yes	No
Brain-Anteriorcingulatecortex(BA24)	143	NTPCR	ENSG00000135778.11	1	3.13712e-15	5.33311e-14	17	3.00581e-12	Yes	Yes
Brain-Anteriorcingulatecortex(BA24)	143	PCNX2	ENSG00000135749.18	1	0.000297539	0.00595079	20	0.0162508	Yes	No
Brain-Anteriorcingulatecortex(BA24)	143	MAP3K21	ENSG00000143674.10	1	7.43406e-08	1.26379e-06	17	1.87722e-05	Yes	Yes
Brain-Anteriorcingulatecortex(BA24)	143	KCNK1	ENSG00000135750.14	1	0.000250004	0.00425006	17	0.0132344	Yes	No
Brain-Anteriorcingulatecortex(BA24)	143	SLC35F3	ENSG00000183780.12	1	0.000301158	0.00602316	20	0.0163547	Yes	No
Brain-Anteriorcingulatecortex(BA24)	143	COA6	ENSG00000168275.14	1	4.20493e-08	7.14838e-07	17	1.14755e-05	Yes	Yes
Brain-Anteriorcingulatecortex(BA24)	143	TARBP1	ENSG00000059588.9	1	0.000931594	0.0158371	17	0.0289507	Yes	No
Brain-Anteriorcingulatecortex(BA24)	143	LINC01354	ENSG00000231768.1	1	6.28149e-07	1.06785e-05	17	0.000126254	Yes	Yes
Brain-Anteriorcingulatecortex(BA24)	143	IRF2BP2	ENSG00000168264.10	1	0.000500117	0.00850199	17	0.0201201	Yes	No
Brain-Anteriorcingulatecortex(BA24)	143	LINC00184	ENSG00000224939.1	1	1.51771e-07	2.5801e-06	17	3.55516e-05	Yes	Yes
Brain-Anteriorcingulatecortex(BA24)	143	LINC01132	ENSG00000227630.2	1	0.00437043	0.0742973	17	0.0840852	No	No
Brain-Anteriorcingulatecortex(BA24)	143	RP4-597N16.4	ENSG00000273416.1	1	0.000126306	0.0020209	16	0.00827198	Yes	Yes
Brain-Anteriorcingulatecortex(BA24)	143	TOMM20	ENSG00000173726.10	1	0.000688002	0.011008	16	0.0234247	Yes	No
Brain-Anteriorcingulatecortex(BA24)	143	RBM34	ENSG00000188739.14	1	0.000993487	0.0158958	16	0.0290228	Yes	No
Brain-Anteriorcingulatecortex(BA24)	143	ARID4B	ENSG00000054267.21	1	0.0039049	0.0702883	18	0.0804438	No	No
Brain-Anteriorcingulatecortex(BA24)	143	GGPS1	ENSG00000152904.11	1	0.00107906	0.0172649	16	0.0305993	Yes	No
Brain-Anteriorcingulatecortex(BA24)	143	TBCE	ENSG00000116957.12	1	0.00705075	0.126913	18	0.133373	No	No
Brain-Anteriorcingulatecortex(BA24)	143	B3GALNT2	ENSG00000162885.12	1	0.00285339	0.051361	18	0.0632555	No	No
Brain-Anteriorcingulatecortex(BA24)	143	GNG4	ENSG00000168243.10	1	0.00342834	0.0651385	19	0.0756798	No	No
Brain-Anteriorcingulatecortex(BA24)	143	LYST	ENSG00000143669.13	1	0.00141728	0.0283455	20	0.0417952	Yes	No
Brain-Anteriorcingulatecortex(BA24)	143	RP4-580N22.2	ENSG00000229291.1	1	0.00183382	0.0348426	19	0.047959	Yes	No
Brain-Anteriorcingulatecortex(BA24)	143	NID1	ENSG00000116962.14	1	0.00150048	0.0285091	19	0.0419407	Yes	No
Brain-Anteriorcingulatecortex(BA24)	143	GPR137B	ENSG00000077585.13	1	0.000516585	0.00981512	19	0.0218798	Yes	No
Brain-Anteriorcingulatecortex(BA24)	143	ERO1B	ENSG00000086619.13	1	1.43128e-08	2.71943e-07	19	4.8761e-06	Yes	Yes
Brain-Anteriorcingulatecortex(BA24)	143	LGALS8	ENSG00000116977.18	1	0.000968343	0.0193669	20	0.0328507	Yes	No
Brain-Anteriorcingulatecortex(BA24)	143	HEATR1	ENSG00000119285.10	1	0.000435049	0.00870098	20	0.0203857	Yes	No
Brain-Anteriorcingulatecortex(BA24)	143	ACTN2	ENSG00000077522.12	1	0.000265384	0.00530769	20	0.0151605	Yes	No
Brain-Anteriorcingulatecortex(BA24)	143	MTR	ENSG00000116984.12	1	0.0014999	0.0314979	21	0.0448003	Yes	No
Brain-Anteriorcingulatecortex(BA24)	143	RYR2	ENSG00000198626.15	1	0.00141804	0.038287	27	0.0512023	No	No
Brain-Anteriorcingulatecortex(BA24)	143	LINC01139	ENSG00000215808.2	1	0.00315618	0.053655	17	0.065351	No	No
Brain-Anteriorcingulatecortex(BA24)	143	CHRM3	ENSG00000133019.11	1	0.00401023	0.0922353	23	0.100707	No	No
Brain-Anteriorcingulatecortex(BA24)	143	FMN2	ENSG00000155816.19	1	0.00358096	0.078781	22	0.0882379	No	No
Brain-Anteriorcingulatecortex(BA24)	143	GREM2	ENSG00000180875.4	1	1.22092e-05	0.000231975	19	0.00168821	Yes	Yes
Brain-Anteriorcingulatecortex(BA24)	143	RGS7	ENSG00000182901.16	1	0.000290137	0.00754357	26	0.0187419	Yes	No
Brain-Anteriorcingulatecortex(BA24)	143	RP11-527D7.1	ENSG00000225554.1	1	2.5553e-08	5.11061e-07	20	8.52176e-06	Yes	Yes
Brain-Anteriorcingulatecortex(BA24)	143	FH	ENSG00000091483.6	1	0.00259188	0.0518376	20	0.0636821	No	No
Brain-Anteriorcingulatecortex(BA24)	143	KMO	ENSG00000117009.11	1	0.00100511	0.0201022	20	0.0336025	Yes	No
Brain-Anteriorcingulatecortex(BA24)	143	OPN3	ENSG00000054277.13	1	0.00109139	0.0218278	20	0.0353228	Yes	No
Brain-Anteriorcingulatecortex(BA24)	143	CHML	ENSG00000203668.2	1	0.000559716	0.0111943	20	0.0236515	Yes	No
Brain-Anteriorcingulatecortex(BA24)	143	WDR64	ENSG00000162843.17	1	1.14305e-05	0.00025147	22	0.00179755	Yes	Yes
Brain-Anteriorcingulatecortex(BA24)	143	EXO1	ENSG00000174371.16	1	0.000882155	0.0185253	21	0.0319644	Yes	No
Brain-Anteriorcingulatecortex(BA24)	143	MAP1LC3C	ENSG00000197769.5	1	0.00144265	0.0302956	21	0.0436407	Yes	No
Brain-Anteriorcingulatecortex(BA24)	143	PLD5	ENSG00000180287.16	1	0.00114069	0.0250953	22	0.0386089	Yes	No
Brain-Anteriorcingulatecortex(BA24)	143	LINC01347	ENSG00000214837.8	1	0.000257963	0.00386945	15	0.0125034	Yes	No
Brain-Anteriorcingulatecortex(BA24)	143	CEP170	ENSG00000143702.15	1	0.00100097	0.0160155	16	0.0291585	Yes	No
Brain-Anteriorcingulatecortex(BA24)	143	SDCCAG8	ENSG00000054282.15	1	0.000257478	0.00411964	16	0.0130256	Yes	No
Brain-Anteriorcingulatecortex(BA24)	143	AKT3	ENSG00000117020.16	1	0.00140987	0.0225579	16	0.0361125	Yes	No
Brain-Anteriorcingulatecortex(BA24)	143	RP11-278H7.1	ENSG00000226828.1	1	0.00406051	0.0527866	13	0.0645606	No	No
Brain-Anteriorcingulatecortex(BA24)	143	ZBTB18	ENSG00000179456.10	1	0.00440941	0.0529129	12	0.0646781	No	No
Brain-Anteriorcingulatecortex(BA24)	143	C1orf100	ENSG00000173728.10	1	0.0013646	0.0177398	13	0.0311208	Yes	No
Brain-Anteriorcingulatecortex(BA24)	143	ADSS	ENSG00000035687.9	1	0.00419487	0.0587282	14	0.0699296	No	No
Brain-Anteriorcingulatecortex(BA24)	143	C1orf101	ENSG00000179397.17	1	0.00170639	0.0255958	15	0.0391048	Yes	No
Brain-Anteriorcingulatecortex(BA24)	143	DESI2	ENSG00000121644.18	1	0.000248179	0.00372268	15	0.0121935	Yes	No
Brain-Anteriorcingulatecortex(BA24)	143	COX20	ENSG00000203667.9	1	0.00158535	0.0253656	16	0.038868	Yes	No
Brain-Anteriorcingulatecortex(BA24)	143	HNRNPU	ENSG00000153187.18	1	0.000921767	0.0147483	16	0.0278756	Yes	No
Brain-Anteriorcingulatecortex(BA24)	143	RP11-11N7.4	ENSG00000273175.1	1	0.00030751	0.00492016	16	0.0144882	Yes	No
Brain-Anteriorcingulatecortex(BA24)	143	EFCAB2	ENSG00000203666.12	1	1.75703e-26	3.16265e-25	18	9.38009e-23	Yes	Yes
Brain-Anteriorcingulatecortex(BA24)	143	KIF26B	ENSG00000162849.15	1	0.00100718	0.0231651	23	0.0367376	Yes	No
Brain-Anteriorcingulatecortex(BA24)	143	SMYD3	ENSG00000185420.18	1	0.000156941	0.00423742	27	0.0132087	Yes	No
Brain-Anteriorcingulatecortex(BA24)	143	TFB2M	ENSG00000162851.7	1	0.000412547	0.00866349	21	0.0203294	Yes	No
Brain-Anteriorcingulatecortex(BA24)	143	CNST	ENSG00000162852.13	1	0.0011921	0.0262261	22	0.0397009	Yes	No
Brain-Anteriorcingulatecortex(BA24)	143	RP11-439E19.9	ENSG00000260698.1	1	0.00526754	0.110618	21	0.117738	No	No
Brain-Anteriorcingulatecortex(BA24)	143	RP11-439E19.7	ENSG00000235021.1	1	8.00456e-06	0.000168096	21	0.00129138	Yes	Yes
Brain-Anteriorcingulatecortex(BA24)	143	SCCPDH	ENSG00000143653.9	1	0.0012651	0.0265672	21	0.0400345	Yes	No
Brain-Anteriorcingulatecortex(BA24)	143	AHCTF1	ENSG00000153207.14	1	0.000249926	0.00549836	22	0.0154948	Yes	No
Brain-Anteriorcingulatecortex(BA24)	143	ZNF695	ENSG00000197472.14	1	0.0004146	0.0091212	22	0.0209364	Yes	No
Brain-Anteriorcingulatecortex(BA24)	143	ZNF670	ENSG00000277462.1	1	5.66292e-06	0.000118921	21	0.000975306	Yes	Yes
Brain-Anteriorcingulatecortex(BA24)	143	ZNF669	ENSG00000188295.14	1	3.666e-06	7.332e-05	20	0.000657989	Yes	Yes
Brain-Anteriorcingulatecortex(BA24)	143	C1orf229	ENSG00000221953.5	1	1.28847e-13	2.57695e-12	20	1.15116e-10	Yes	Yes
Brain-Anteriorcingulatecortex(BA24)	143	ZNF124	ENSG00000196418.12	1	7.58907e-18	1.51781e-16	20	1.28471e-14	Yes	Yes
Brain-Anteriorcingulatecortex(BA24)	143	RP11-488L18.10	ENSG00000259865.1	1	1.26239e-06	2.39855e-05	19	0.000255563	Yes	Yes
Brain-Anteriorcingulatecortex(BA24)	143	ZNF496	ENSG00000162714.12	1	1.25979e-05	0.000239361	19	0.00172944	Yes	Yes
Brain-Anteriorcingulatecortex(BA24)	143	NLRP3	ENSG00000162711.16	1	0.00116487	0.0232974	20	0.0368763	Yes	No
Brain-Anteriorcingulatecortex(BA24)	143	TRIM58	ENSG00000162722.8	1	7.1399e-05	0.00135658	19	0.00629799	Yes	Yes
Brain-Anteriorcingulatecortex(BA24)	143	OR2W3	ENSG00000238243.3	1	5.4931e-05	0.000988758	18	0.00502824	Yes	Yes
Brain-Anteriorcingulatecortex(BA24)	143	OR2T8	ENSG00000177462.6	1	0.000279489	0.0050308	18	0.0146873	Yes	No
Brain-Anteriorcingulatecortex(BA24)	143	OR2L2	ENSG00000203663.3	1	4.72978e-08	8.04062e-07	17	1.26747e-05	Yes	Yes
Brain-Anteriorcingulatecortex(BA24)	143	OR2L13	ENSG00000196071.4	1	4.1763e-09	6.68209e-08	16	1.34774e-06	Yes	Yes
Brain-Anteriorcingulatecortex(BA24)	143	RP11-407H12.8	ENSG00000229255.1	1	0.000408116	0.00489739	12	0.0144376	Yes	No
Brain-Anteriorcingulatecortex(BA24)	143	OR14I1	ENSG00000189181.4	1	0.0134169	0.134169	10	0.140222	No	No
Brain-Anteriorcingulatecortex(BA24)	143	LYPD8	ENSG00000259823.5	1	5.14654e-06	5.14654e-05	10	0.00048826	Yes	Yes
Brain-Anteriorcingulatecortex(BA24)	143	SH3BP5L	ENSG00000175137.10	1	7.25981e-05	0.000653383	9	0.0037173	Yes	Yes
Brain-Anteriorcingulatecortex(BA24)	143	ZNF672	ENSG00000171161.12	1	0.000116622	0.0010496	9	0.00524495	Yes	Yes
Brain-Anteriorcingulatecortex(BA24)	143	ZNF692	ENSG00000171163.15	1	0.0614565	0.553108	9	0.553475	No	No
Brain-Anteriorcingulatecortex(BA24)	143	PGBD2	ENSG00000185220.11	1	0.00450251	0.0360201	8	0.0490793	Yes	No
Brain-Anteriorcingulatecortex(BA24)	143	FAM110C	ENSG00000184731.5	2	0.000510923	0.00562015	11	0.0156957	Yes	No
Brain-Anteriorcingulatecortex(BA24)	143	SH3YL1	ENSG00000035115.21	2	0.000317638	0.00444693	14	0.0136069	Yes	No
Brain-Anteriorcingulatecortex(BA24)	143	ACP1	ENSG00000143727.15	2	0.00153862	0.0230793	15	0.0366659	Yes	No
Brain-Anteriorcingulatecortex(BA24)	143	ALKAL2	ENSG00000189292.15	2	0.00879702	0.131955	15	0.138128	No	No
Brain-Anteriorcingulatecortex(BA24)	143	LINC01865	ENSG00000233684.2	2	0.00081172	0.0121758	15	0.0248432	Yes	No
Brain-Anteriorcingulatecortex(BA24)	143	AC105393.2	ENSG00000226277.1	2	0.00832691	0.133231	16	0.139314	No	No
Brain-Anteriorcingulatecortex(BA24)	143	TMEM18	ENSG00000151353.14	2	0.000431127	0.00819142	19	0.0196864	Yes	No
Brain-Anteriorcingulatecortex(BA24)	143	LINC01115	ENSG00000272342.1	2	2.89434e-13	5.49924e-12	19	2.32458e-10	Yes	Yes
Brain-Anteriorcingulatecortex(BA24)	143	LINC01115	ENSG00000237667.5	2	5.70816e-08	1.19871e-06	21	1.79529e-05	Yes	Yes
Brain-Anteriorcingulatecortex(BA24)	143	SNTG2	ENSG00000172554.11	2	5.25291e-05	0.00120817	23	0.00579639	Yes	Yes
Brain-Anteriorcingulatecortex(BA24)	143	TPO	ENSG00000115705.20	2	0.00140728	0.0323673	23	0.0456316	Yes	No
Brain-Anteriorcingulatecortex(BA24)	143	PXDN	ENSG00000130508.10	2	0.00468464	0.107747	23	0.115101	No	No
Brain-Anteriorcingulatecortex(BA24)	143	MYT1L	ENSG00000186487.17	2	0.000462063	0.0115516	25	0.0240884	Yes	No
Brain-Anteriorcingulatecortex(BA24)	143	AC018685.1	ENSG00000234929.1	2	0.000605832	0.0102991	17	0.0225393	Yes	No
Brain-Anteriorcingulatecortex(BA24)	143	AC011995.1	ENSG00000237720.1	2	0.00350047	0.0630085	18	0.0738023	No	No
Brain-Anteriorcingulatecortex(BA24)	143	LINC01250	ENSG00000234423.1	2	0.00235783	0.0471566	20	0.0594162	No	No
Brain-Anteriorcingulatecortex(BA24)	143	AC019118.3	ENSG00000236760.1	2	0.00213408	0.0426816	20	0.0551884	No	No
Brain-Anteriorcingulatecortex(BA24)	143	TSSC1	ENSG00000032389.12	2	0.000613759	0.0128889	21	0.025705	Yes	No
Brain-Anteriorcingulatecortex(BA24)	143	TRAPPC12	ENSG00000171853.15	2	2.45276e-07	4.90552e-06	20	6.35295e-05	Yes	Yes
Brain-Anteriorcingulatecortex(BA24)	143	RP11-1293J14.1	ENSG00000271868.1	2	0.000370429	0.00703816	19	0.0180187	Yes	No
Brain-Anteriorcingulatecortex(BA24)	143	ADI1	ENSG00000182551.13	2	1.26836e-07	2.40988e-06	19	3.34352e-05	Yes	Yes
Brain-Anteriorcingulatecortex(BA24)	143	AC108488.4	ENSG00000242282.6	2	0.000249005	0.00473109	19	0.0141199	Yes	No
Brain-Anteriorcingulatecortex(BA24)	143	RNASEH1	ENSG00000171865.9	2	0.00187822	0.0356862	19	0.0487671	Yes	No
Brain-Anteriorcingulatecortex(BA24)	143	RPS7	ENSG00000171863.12	2	0.000766302	0.0145597	19	0.0277086	Yes	No
Brain-Anteriorcingulatecortex(BA24)	143	COLEC11	ENSG00000118004.17	2	1.6653e-14	3.33059e-13	20	1.66917e-11	Yes	Yes
Brain-Anteriorcingulatecortex(BA24)	143	ALLC	ENSG00000151360.9	2	6.86236e-20	1.30385e-18	19	1.54178e-16	Yes	Yes
Brain-Anteriorcingulatecortex(BA24)	143	SOX11	ENSG00000176887.6	2	0.00547317	0.098517	18	0.106499	No	No
Brain-Anteriorcingulatecortex(BA24)	143	AC010729.2	ENSG00000236106.1	2	0.000394098	0.00709377	18	0.0180889	Yes	No
Brain-Anteriorcingulatecortex(BA24)	143	LINC00487	ENSG00000205837.7	2	1.40732e-06	2.53317e-05	18	0.000267856	Yes	Yes
Brain-Anteriorcingulatecortex(BA24)	143	CMPK2	ENSG00000134326.11	2	0.000513132	0.00872324	17	0.0204114	Yes	No
Brain-Anteriorcingulatecortex(BA24)	143	RSAD2	ENSG00000134321.11	2	0.00240432	0.0408734	17	0.0535391	No	No
Brain-Anteriorcingulatecortex(BA24)	143	RP11-439M11.1	ENSG00000271947.1	2	3.49487e-05	0.000594129	17	0.00345552	Yes	Yes
Brain-Anteriorcingulatecortex(BA24)	143	RNF144A	ENSG00000151692.14	2	0.000605944	0.010907	18	0.023292	Yes	No
Brain-Anteriorcingulatecortex(BA24)	143	RP11-557L19.1	ENSG00000272002.1	2	0.00271102	0.0433763	16	0.0558789	No	No
Brain-Anteriorcingulatecortex(BA24)	143	LINC00298	ENSG00000235665.5	2	0.000663869	0.0106219	16	0.022932	Yes	No
Brain-Anteriorcingulatecortex(BA24)	143	LINC00299	ENSG00000236790.5	2	5.92379e-08	9.47806e-07	16	1.46562e-05	Yes	Yes
Brain-Anteriorcingulatecortex(BA24)	143	ID2	ENSG00000115738.9	2	0.000103201	0.00123841	12	0.00589701	Yes	Yes
Brain-Anteriorcingulatecortex(BA24)	143	KIDINS220	ENSG00000134313.15	2	0.00100224	0.0140314	14	0.0270665	Yes	No
Brain-Anteriorcingulatecortex(BA24)	143	MBOAT2	ENSG00000143797.11	2	0.00163222	0.0261155	16	0.0395927	Yes	No
Brain-Anteriorcingulatecortex(BA24)	143	ASAP2	ENSG00000151693.9	2	0.00117133	0.0210839	18	0.0345951	Yes	No
Brain-Anteriorcingulatecortex(BA24)	143	ITGB1BP1	ENSG00000119185.12	2	5.1399e-05	0.000873782	17	0.00461292	Yes	Yes
Brain-Anteriorcingulatecortex(BA24)	143	CPSF3	ENSG00000119203.13	2	0.000331266	0.00563152	17	0.0157	Yes	No
Brain-Anteriorcingulatecortex(BA24)	143	IAH1	ENSG00000134330.18	2	2.56768e-05	0.000436506	17	0.00275454	Yes	Yes
Brain-Anteriorcingulatecortex(BA24)	143	ADAM17	ENSG00000151694.12	2	0.0148735	0.267723	18	0.270037	No	No
Brain-Anteriorcingulatecortex(BA24)	143	RP11-214N9.1	ENSG00000271855.1	2	0.00121704	0.0206897	17	0.0342337	Yes	No
Brain-Anteriorcingulatecortex(BA24)	143	YWHAQ	ENSG00000134308.13	2	0.00320624	0.0609186	19	0.0719272	No	No
Brain-Anteriorcingulatecortex(BA24)	143	RP11-521D12.1	ENSG00000240687.1	2	0.00139675	0.0251415	18	0.0386556	Yes	No
Brain-Anteriorcingulatecortex(BA24)	143	RP11-521D12.5	ENSG00000243491.1	2	0.000418096	0.00794383	19	0.019364	Yes	No
Brain-Anteriorcingulatecortex(BA24)	143	TAF1B	ENSG00000115750.16	2	0.0018832	0.0395473	21	0.0523172	No	No
Brain-Anteriorcingulatecortex(BA24)	143	RP11-95D17.1	ENSG00000269973.1	2	0.000105097	0.00220704	21	0.00875312	Yes	Yes
Brain-Anteriorcingulatecortex(BA24)	143	GRHL1	ENSG00000134317.17	2	0.000475793	0.00999166	21	0.0221368	Yes	No
Brain-Anteriorcingulatecortex(BA24)	143	RP11-254F7.2	ENSG00000260077.1	2	1.71847e-05	0.000378063	22	0.00247616	Yes	Yes
Brain-Anteriorcingulatecortex(BA24)	143	KLF11	ENSG00000172059.10	2	0.000242615	0.00533753	22	0.0152193	Yes	No
Brain-Anteriorcingulatecortex(BA24)	143	CYS1	ENSG00000205795.4	2	0.000855766	0.0188269	22	0.0323056	Yes	No
Brain-Anteriorcingulatecortex(BA24)	143	C2orf48	ENSG00000163009.8	2	0.00409311	0.0900484	22	0.098671	No	No
Brain-Anteriorcingulatecortex(BA24)	143	HPCAL1	ENSG00000115756.12	2	0.00223031	0.0512972	23	0.0632113	No	No
Brain-Anteriorcingulatecortex(BA24)	143	ODC1	ENSG00000115758.12	2	0.000156062	0.00343337	22	0.0116019	Yes	No
Brain-Anteriorcingulatecortex(BA24)	143	RP11-320M2.1	ENSG00000257135.5	2	0.00152763	0.0336079	22	0.0468155	Yes	No
Brain-Anteriorcingulatecortex(BA24)	143	AC007249.3	ENSG00000217258.2	2	0.00320599	0.0705319	22	0.0806308	No	No
Brain-Anteriorcingulatecortex(BA24)	143	NOL10	ENSG00000115761.15	2	6.06274e-05	0.00139443	23	0.00640143	Yes	Yes
Brain-Anteriorcingulatecortex(BA24)	143	RN7SL832P	ENSG00000243819.4	2	0.00269499	0.0592898	22	0.0704639	No	No
Brain-Anteriorcingulatecortex(BA24)	143	ATP6V1C2	ENSG00000143882.10	2	2.90464e-05	0.000639021	22	0.0036586	Yes	Yes
Brain-Anteriorcingulatecortex(BA24)	143	RP11-791G15.2	ENSG00000272275.1	2	0.0014031	0.0294652	21	0.0428593	Yes	No
Brain-Anteriorcingulatecortex(BA24)	143	PDIA6	ENSG00000143870.12	2	0.0041337	0.0868076	21	0.0957928	No	No
Brain-Anteriorcingulatecortex(BA24)	143	LINC01954	ENSG00000271952.1	2	3.93557e-10	8.2647e-09	21	2.00974e-07	Yes	Yes
Brain-Anteriorcingulatecortex(BA24)	143	KCNF1	ENSG00000162975.4	2	0.000163675	0.00327349	20	0.0112892	Yes	No
Brain-Anteriorcingulatecortex(BA24)	143	AC062028.1	ENSG00000145063.14	2	5.06256e-06	0.000101251	20	0.000858406	Yes	Yes
Brain-Anteriorcingulatecortex(BA24)	143	C2orf50	ENSG00000150873.11	2	0.000571138	0.0114228	20	0.0239404	Yes	No
Brain-Anteriorcingulatecortex(BA24)	143	PQLC3	ENSG00000162976.12	2	0.00208172	0.0437162	21	0.0562048	No	No
Brain-Anteriorcingulatecortex(BA24)	143	ROCK2	ENSG00000134318.13	2	0.000379554	0.00797064	21	0.0193949	Yes	No
Brain-Anteriorcingulatecortex(BA24)	143	LINC00570	ENSG00000224177.6	2	0.00231128	0.0439143	19	0.0563679	No	No
Brain-Anteriorcingulatecortex(BA24)	143	E2F6	ENSG00000169016.16	2	0.000145416	0.00276291	19	0.010129	Yes	No
Brain-Anteriorcingulatecortex(BA24)	143	GREB1	ENSG00000196208.13	2	1.37923e-06	2.75846e-05	20	0.000288641	Yes	Yes
Brain-Anteriorcingulatecortex(BA24)	143	NTSR2	ENSG00000169006.6	2	0.0020728	0.0373104	18	0.0503142	No	No
Brain-Anteriorcingulatecortex(BA24)	143	LPIN1	ENSG00000134324.11	2	7.65176e-06	0.000145383	19	0.00115414	Yes	Yes
Brain-Anteriorcingulatecortex(BA24)	143	TRIB2	ENSG00000071575.11	2	0.00395969	0.0712745	18	0.0813409	No	No
Brain-Anteriorcingulatecortex(BA24)	143	FAM84A	ENSG00000162981.13	2	0.0118005	0.177008	15	0.181225	No	No
Brain-Anteriorcingulatecortex(BA24)	143	NBAS	ENSG00000151779.12	2	0.000170325	0.00323617	19	0.0112034	Yes	No
Brain-Anteriorcingulatecortex(BA24)	143	DDX1	ENSG00000079785.14	2	0.00122664	0.0196263	16	0.033123	Yes	No
Brain-Anteriorcingulatecortex(BA24)	143	MYCNOS	ENSG00000233718.6	2	5.38781e-05	0.000808171	15	0.0043568	Yes	Yes
Brain-Anteriorcingulatecortex(BA24)	143	MYCN	ENSG00000134323.11	2	0.000315858	0.00473787	15	0.0141319	Yes	No
Brain-Anteriorcingulatecortex(BA24)	143	FAM49A	ENSG00000197872.11	2	0.00181155	0.0271733	15	0.0406565	Yes	No
Brain-Anteriorcingulatecortex(BA24)	143	AC008069.1	ENSG00000223536.5	2	9.89951e-05	0.00128694	13	0.00604917	Yes	Yes
Brain-Anteriorcingulatecortex(BA24)	143	RAD51AP2	ENSG00000214842.5	2	0.00350948	0.0491327	14	0.0612477	No	No
Brain-Anteriorcingulatecortex(BA24)	143	VSNL1	ENSG00000163032.11	2	0.00048469	0.00727036	15	0.018338	Yes	No
Brain-Anteriorcingulatecortex(BA24)	143	SMC6	ENSG00000163029.15	2	0.00065098	0.0097647	15	0.0218156	Yes	No
Brain-Anteriorcingulatecortex(BA24)	143	GEN1	ENSG00000178295.14	2	1.47955e-06	2.21932e-05	15	0.000239142	Yes	Yes
Brain-Anteriorcingulatecortex(BA24)	143	KCNS3	ENSG00000170745.11	2	0.00303791	0.0546825	18	0.0662712	No	No
Brain-Anteriorcingulatecortex(BA24)	143	RP11-111J6.2	ENSG00000260331.1	2	0.000838053	0.0125708	15	0.0253095	Yes	No
Brain-Anteriorcingulatecortex(BA24)	143	RDH14	ENSG00000240857.1	2	0.000734709	0.0117553	16	0.0243426	Yes	No
Brain-Anteriorcingulatecortex(BA24)	143	LINC01376	ENSG00000236204.5	2	0.00225802	0.0429024	19	0.0554263	No	No
Brain-Anteriorcingulatecortex(BA24)	143	OSR1	ENSG00000143867.6	2	0.00717748	0.122017	17	0.128761	No	No
Brain-Anteriorcingulatecortex(BA24)	143	TTC32	ENSG00000183891.5	2	2.05735e-15	3.29176e-14	16	1.89664e-12	Yes	Yes
Brain-Anteriorcingulatecortex(BA24)	143	RP11-79O8.1	ENSG00000271991.1	2	0.004771	0.076336	16	0.0859196	No	No
Brain-Anteriorcingulatecortex(BA24)	143	WDR35	ENSG00000118965.14	2	7.67511e-05	0.00130477	17	0.00611234	Yes	Yes
Brain-Anteriorcingulatecortex(BA24)	143	MATN3	ENSG00000132031.12	2	0.000329785	0.00560634	17	0.0156679	Yes	No
Brain-Anteriorcingulatecortex(BA24)	143	LAPTM4A	ENSG00000068697.6	2	0.00139884	0.0237803	17	0.0373305	Yes	No
Brain-Anteriorcingulatecortex(BA24)	143	RP11-644K8.1	ENSG00000223734.2	2	6.14724e-05	0.000983559	16	0.00502103	Yes	Yes
Brain-Anteriorcingulatecortex(BA24)	143	SDC1	ENSG00000115884.10	2	3.10457e-05	0.000527777	17	0.00316386	Yes	Yes
Brain-Anteriorcingulatecortex(BA24)	143	PUM2	ENSG00000055917.15	2	0.00128298	0.0230937	18	0.0366759	Yes	No
Brain-Anteriorcingulatecortex(BA24)	143	RHOB	ENSG00000143878.9	2	0.000252853	0.00404565	16	0.0128681	Yes	No
Brain-Anteriorcingulatecortex(BA24)	143	HS1BP3	ENSG00000118960.12	2	0.00445552	0.0668328	15	0.0772465	No	No
Brain-Anteriorcingulatecortex(BA24)	143	RP11-130L8.2	ENSG00000269976.1	2	0.000699705	0.0104956	15	0.0227966	Yes	No
Brain-Anteriorcingulatecortex(BA24)	143	GDF7	ENSG00000143869.6	2	7.83312e-05	0.00109664	14	0.00541761	Yes	Yes
Brain-Anteriorcingulatecortex(BA24)	143	LDAH	ENSG00000118961.14	2	2.33128e-12	3.26379e-11	14	1.24313e-09	Yes	Yes
Brain-Anteriorcingulatecortex(BA24)	143	AC067959.1	ENSG00000233005.1	2	0.00128987	0.0180582	14	0.0314808	Yes	No
Brain-Anteriorcingulatecortex(BA24)	143	LINC01830	ENSG00000231200.1	2	0.0104923	0.146892	14	0.152401	No	No
Brain-Anteriorcingulatecortex(BA24)	143	AC068490.1	ENSG00000228999.2	2	0.00356678	0.032101	9	0.045387	Yes	No
Brain-Anteriorcingulatecortex(BA24)	143	AC016768.1	ENSG00000232451.1	2	0.00201459	0.0282042	14	0.0416683	Yes	No
Brain-Anteriorcingulatecortex(BA24)	143	KLHL29	ENSG00000119771.14	2	0.000342678	0.00479749	14	0.0142533	Yes	No
Brain-Anteriorcingulatecortex(BA24)	143	RP11-557N21.1	ENSG00000283031.1	2	0.00131033	0.0170343	13	0.0303122	Yes	No
Brain-Anteriorcingulatecortex(BA24)	143	ATAD2B	ENSG00000119778.14	2	0.0015956	0.0223384	14	0.0358699	Yes	No
Brain-Anteriorcingulatecortex(BA24)	143	UBXN2A	ENSG00000173960.13	2	0.00101382	0.0141935	14	0.0272629	Yes	No
Brain-Anteriorcingulatecortex(BA24)	143	MFSD2B	ENSG00000205639.9	2	0.00158144	0.0205587	13	0.0341044	Yes	No
Brain-Anteriorcingulatecortex(BA24)	143	WDCP	ENSG00000163026.11	2	0.00853114	0.110905	13	0.118008	No	No
Brain-Anteriorcingulatecortex(BA24)	143	FKBP1B	ENSG00000119782.13	2	0.000809929	0.0105291	13	0.0228298	Yes	No
Brain-Anteriorcingulatecortex(BA24)	143	SF3B6	ENSG00000115128.6	2	0.00764785	0.0994221	13	0.107343	No	No
Brain-Anteriorcingulatecortex(BA24)	143	FAM228B	ENSG00000219626.8	2	5.59225e-06	7.82914e-05	14	0.000695702	Yes	Yes
Brain-Anteriorcingulatecortex(BA24)	143	TP53I3	ENSG00000115129.13	2	2.32442e-06	3.02174e-05	13	0.000312396	Yes	Yes
Brain-Anteriorcingulatecortex(BA24)	143	PFN4	ENSG00000176732.6	2	0.000106118	0.00137954	13	0.00635887	Yes	Yes
Brain-Anteriorcingulatecortex(BA24)	143	FAM228A	ENSG00000186453.12	2	7.90232e-06	0.00010273	13	0.000866882	Yes	Yes
Brain-Anteriorcingulatecortex(BA24)	143	ITSN2	ENSG00000198399.14	2	0.000939394	0.0131515	14	0.0260385	Yes	No
Brain-Anteriorcingulatecortex(BA24)	143	NCOA1	ENSG00000084676.15	2	6.60349e-05	0.000858453	13	0.0045653	Yes	Yes
Brain-Anteriorcingulatecortex(BA24)	143	PTRHD1	ENSG00000184924.5	2	0.00368685	0.0405554	11	0.0532458	No	No
Brain-Anteriorcingulatecortex(BA24)	143	CENPO	ENSG00000138092.10	2	0.000363177	0.00399495	11	0.0127821	Yes	No
Brain-Anteriorcingulatecortex(BA24)	143	ADCY3	ENSG00000138031.14	2	0.000355711	0.00426854	12	0.0132739	Yes	No
Brain-Anteriorcingulatecortex(BA24)	143	DNAJC27	ENSG00000115137.11	2	1.71257e-06	1.88383e-05	11	0.000207439	Yes	Yes
Brain-Anteriorcingulatecortex(BA24)	143	EFR3B	ENSG00000084710.13	2	0.00251047	0.0276152	11	0.0411171	Yes	No
Brain-Anteriorcingulatecortex(BA24)	143	POMC	ENSG00000115138.10	2	0.000260134	0.00260134	10	0.00973994	Yes	Yes
Brain-Anteriorcingulatecortex(BA24)	143	DNMT3A	ENSG00000119772.16	2	0.0065309	0.0718399	11	0.0818408	No	No
Brain-Anteriorcingulatecortex(BA24)	143	AC012074.2	ENSG00000235072.2	2	0.0194639	0.214103	11	0.217249	No	No
Brain-Anteriorcingulatecortex(BA24)	143	DTNB	ENSG00000138101.18	2	9.78374e-05	0.00117405	12	0.00567332	Yes	Yes
Brain-Anteriorcingulatecortex(BA24)	143	ASXL2	ENSG00000143970.16	2	0.00195011	0.0234014	12	0.0369525	Yes	No
Brain-Anteriorcingulatecortex(BA24)	143	KIF3C	ENSG00000084731.14	2	0.00850176	0.0935194	11	0.101974	No	No
Brain-Anteriorcingulatecortex(BA24)	143	RAB10	ENSG00000084733.10	2	0.0047803	0.0525834	11	0.0644058	No	No
Brain-Anteriorcingulatecortex(BA24)	143	GAREM2	ENSG00000157833.12	2	0.000422287	0.00422287	10	0.0131815	Yes	No
Brain-Anteriorcingulatecortex(BA24)	143	HADHA	ENSG00000084754.10	2	0.000881556	0.00881556	10	0.0205409	Yes	No
Brain-Anteriorcingulatecortex(BA24)	143	HADHB	ENSG00000138029.13	2	0.00014858	0.0014858	10	0.00669684	Yes	Yes
Brain-Anteriorcingulatecortex(BA24)	143	ADGRF3	ENSG00000173567.14	2	0.000362651	0.00362651	10	0.0119935	Yes	No
Brain-Anteriorcingulatecortex(BA24)	143	SELENOI	ENSG00000138018.17	2	0.000272161	0.00272161	10	0.0100325	Yes	No
Brain-Anteriorcingulatecortex(BA24)	143	DRC1	ENSG00000157856.10	2	0.000845739	0.00845739	10	0.0200482	Yes	No
Brain-Anteriorcingulatecortex(BA24)	143	OTOF	ENSG00000115155.16	2	0.0138416	0.138416	10	0.144269	No	No
Brain-Anteriorcingulatecortex(BA24)	143	C2orf70	ENSG00000173557.14	2	0.00182121	0.0182121	10	0.0316243	Yes	No
Brain-Anteriorcingulatecortex(BA24)	143	KCNK3	ENSG00000171303.6	2	0.000132407	0.00132407	10	0.00618357	Yes	Yes
Brain-Anteriorcingulatecortex(BA24)	143	SLC35F6	ENSG00000213699.8	2	0.00609212	0.0609212	10	0.0719272	No	No
Brain-Anteriorcingulatecortex(BA24)	143	DPYSL5	ENSG00000157851.16	2	0.00614342	0.0614342	10	0.0724036	No	No
Brain-Anteriorcingulatecortex(BA24)	143	MAPRE3	ENSG00000084764.10	2	0.000441067	0.0039696	9	0.0127239	Yes	No
Brain-Anteriorcingulatecortex(BA24)	143	TMEM214	ENSG00000119777.18	2	0.0130771	0.117694	9	0.124542	No	No
Brain-Anteriorcingulatecortex(BA24)	143	AGBL5	ENSG00000084693.15	2	0.0126096	0.113487	9	0.120444	No	No
Brain-Anteriorcingulatecortex(BA24)	143	OST4	ENSG00000228474.5	2	0.00225242	0.0202718	9	0.0337776	Yes	No
Brain-Anteriorcingulatecortex(BA24)	143	EMILIN1	ENSG00000138080.13	2	0.00445972	0.0401375	9	0.0528733	No	No
Brain-Anteriorcingulatecortex(BA24)	143	KHK	ENSG00000138030.12	2	0.0018791	0.0169119	9	0.0301745	Yes	No
Brain-Anteriorcingulatecortex(BA24)	143	CGREF1	ENSG00000138028.15	2	0.0349743	0.314768	9	0.316289	No	No
Brain-Anteriorcingulatecortex(BA24)	143	ABHD1	ENSG00000143994.13	2	0.01642	0.14778	9	0.153226	No	No
Brain-Anteriorcingulatecortex(BA24)	143	PREB	ENSG00000138073.13	2	0.0170509	0.153458	9	0.158722	No	No
Brain-Anteriorcingulatecortex(BA24)	143	SLC5A6	ENSG00000138074.14	2	0.0154723	0.139251	9	0.145047	No	No
Brain-Anteriorcingulatecortex(BA24)	143	ATRAID	ENSG00000138085.16	2	2.81248e-05	0.000253123	9	0.00180723	Yes	Yes
Brain-Anteriorcingulatecortex(BA24)	143	CAD	ENSG00000084774.13	2	0.000837406	0.00753666	9	0.0187284	Yes	No
Brain-Anteriorcingulatecortex(BA24)	143	SLC30A3	ENSG00000115194.10	2	0.00199191	0.0179272	9	0.0313397	Yes	No
Brain-Anteriorcingulatecortex(BA24)	143	DNAJC5G	ENSG00000163793.12	2	0.00153478	0.013813	9	0.0267965	Yes	No
Brain-Anteriorcingulatecortex(BA24)	143	TRIM54	ENSG00000138100.13	2	8.93274e-06	8.03946e-05	9	0.000709085	Yes	Yes
Brain-Anteriorcingulatecortex(BA24)	143	UCN	ENSG00000163794.6	2	0.00990142	0.0891127	9	0.0978888	No	No
Brain-Anteriorcingulatecortex(BA24)	143	MPV17	ENSG00000115204.14	2	0.00736683	0.0663014	9	0.0767549	No	No
Brain-Anteriorcingulatecortex(BA24)	143	GTF3C2	ENSG00000115207.13	2	0.000654509	0.00589058	9	0.0161351	Yes	No
Brain-Anteriorcingulatecortex(BA24)	143	EIF2B4	ENSG00000115211.15	2	0.00612961	0.0551665	9	0.0666937	No	No
Brain-Anteriorcingulatecortex(BA24)	143	SNX17	ENSG00000115234.10	2	0.00196005	0.0176405	9	0.0310157	Yes	No
Brain-Anteriorcingulatecortex(BA24)	143	ZNF513	ENSG00000163795.13	2	0.000703956	0.00633561	9	0.0169087	Yes	No
Brain-Anteriorcingulatecortex(BA24)	143	PPM1G	ENSG00000115241.10	2	0.000351457	0.00316311	9	0.0110477	Yes	No
Brain-Anteriorcingulatecortex(BA24)	143	NRBP1	ENSG00000115216.13	2	0.0140755	0.140755	10	0.146462	No	No
Brain-Anteriorcingulatecortex(BA24)	143	KRTCAP3	ENSG00000157992.12	2	0.00498202	0.0498202	10	0.0618759	No	No
Brain-Anteriorcingulatecortex(BA24)	143	IFT172	ENSG00000138002.14	2	0.0163313	0.163313	10	0.168107	No	No
Brain-Anteriorcingulatecortex(BA24)	143	FNDC4	ENSG00000115226.9	2	0.0152085	0.152085	10	0.157364	No	No
Brain-Anteriorcingulatecortex(BA24)	143	GCKR	ENSG00000084734.8	2	0.015293	0.15293	10	0.158202	No	No
Brain-Anteriorcingulatecortex(BA24)	143	C2orf16	ENSG00000221843.4	2	0.00216626	0.0216626	10	0.0351496	Yes	No
Brain-Anteriorcingulatecortex(BA24)	143	ZNF512	ENSG00000243943.9	2	0.00274717	0.0274717	10	0.0409578	Yes	No
Brain-Anteriorcingulatecortex(BA24)	143	CCDC121	ENSG00000176714.9	2	0.00652949	0.0652949	10	0.0758192	No	No
Brain-Anteriorcingulatecortex(BA24)	143	GPN1	ENSG00000198522.13	2	0.000179751	0.00179751	10	0.00761391	Yes	Yes
Brain-Anteriorcingulatecortex(BA24)	143	SUPT7L	ENSG00000119760.15	2	0.00120475	0.0120475	10	0.0246985	Yes	No
Brain-Anteriorcingulatecortex(BA24)	143	SLC4A1AP	ENSG00000163798.13	2	0.000917641	0.00917641	10	0.0210105	Yes	No
Brain-Anteriorcingulatecortex(BA24)	143	LINC01460	ENSG00000205334.2	2	0.00280138	0.0280138	10	0.0414835	Yes	No
Brain-Anteriorcingulatecortex(BA24)	143	MRPL33	ENSG00000243147.7	2	0.00131547	0.0131547	10	0.0260394	Yes	No
Brain-Anteriorcingulatecortex(BA24)	143	RBKS	ENSG00000171174.13	2	0.0018935	0.0208285	11	0.0343729	Yes	No
Brain-Anteriorcingulatecortex(BA24)	143	BRE	ENSG00000158019.20	2	0.00127607	0.017865	14	0.0312888	Yes	No
Brain-Anteriorcingulatecortex(BA24)	143	FOSL2	ENSG00000075426.11	2	0.00368235	0.0478706	13	0.0600856	No	No
Brain-Anteriorcingulatecortex(BA24)	143	RP11-373D23.3	ENSG00000270210.1	2	0.000928113	0.0120655	13	0.0247212	Yes	No
Brain-Anteriorcingulatecortex(BA24)	143	PLB1	ENSG00000163803.12	2	0.000998706	0.0149806	15	0.0280844	Yes	No
Brain-Anteriorcingulatecortex(BA24)	143	PPP1CB	ENSG00000213639.9	2	4.84192e-06	7.26288e-05	15	0.000654057	Yes	Yes
Brain-Anteriorcingulatecortex(BA24)	143	SPDYA	ENSG00000163806.15	2	0.00235151	0.0352726	15	0.0483705	Yes	No
Brain-Anteriorcingulatecortex(BA24)	143	RP11-713D19.1	ENSG00000273233.1	2	0.000812669	0.01219	15	0.024861	Yes	No
Brain-Anteriorcingulatecortex(BA24)	143	TRMT61B	ENSG00000171103.10	2	1.5504e-06	2.3256e-05	15	0.000248816	Yes	Yes
Brain-Anteriorcingulatecortex(BA24)	143	WDR43	ENSG00000163811.11	2	0.000788039	0.0126086	16	0.0253546	Yes	No
Brain-Anteriorcingulatecortex(BA24)	143	TOGARAM2	ENSG00000189350.12	2	7.11247e-19	1.138e-17	16	1.1129e-15	Yes	Yes
Brain-Anteriorcingulatecortex(BA24)	143	C2orf71	ENSG00000179270.6	2	2.79286e-11	4.46857e-10	16	1.37026e-08	Yes	Yes
Brain-Anteriorcingulatecortex(BA24)	143	CLIP4	ENSG00000115295.19	2	0.00133775	0.0227418	17	0.0363147	Yes	No
Brain-Anteriorcingulatecortex(BA24)	143	ALK	ENSG00000171094.16	2	0.000173876	0.00382526	22	0.0124271	Yes	No
Brain-Anteriorcingulatecortex(BA24)	143	YPEL5	ENSG00000119801.12	2	0.0013979	0.0251622	18	0.0386743	Yes	No
Brain-Anteriorcingulatecortex(BA24)	143	LBH	ENSG00000213626.11	2	0.000457101	0.00868492	19	0.0203639	Yes	No
Brain-Anteriorcingulatecortex(BA24)	143	LCLAT1	ENSG00000172954.13	2	0.000207573	0.00373631	18	0.0122171	Yes	No
Brain-Anteriorcingulatecortex(BA24)	143	CAPN13	ENSG00000162949.16	2	0.00264127	0.0422603	16	0.054812	No	No
Brain-Anteriorcingulatecortex(BA24)	143	GALNT14	ENSG00000158089.14	2	0.00328021	0.0492032	15	0.061299	No	No
Brain-Anteriorcingulatecortex(BA24)	143	CAPN14	ENSG00000214711.9	2	0.000439755	0.00615657	14	0.0165983	Yes	No
Brain-Anteriorcingulatecortex(BA24)	143	EHD3	ENSG00000013016.15	2	0.000905114	0.0126716	14	0.0254445	Yes	No
Brain-Anteriorcingulatecortex(BA24)	143	MEMO1	ENSG00000162959.13	2	0.00418047	0.0501656	12	0.0622153	No	No
Brain-Anteriorcingulatecortex(BA24)	143	DPY30	ENSG00000162961.13	2	0.0108183	0.119002	11	0.125824	No	No
Brain-Anteriorcingulatecortex(BA24)	143	SPAST	ENSG00000021574.11	2	0.00108722	0.0119595	11	0.0245829	Yes	No
Brain-Anteriorcingulatecortex(BA24)	143	RP11-563N4.1	ENSG00000272716.1	2	0.00317251	0.0348976	11	0.048009	Yes	No
Brain-Anteriorcingulatecortex(BA24)	143	SLC30A6	ENSG00000152683.14	2	0.0020993	0.0230923	11	0.0366759	Yes	No
Brain-Anteriorcingulatecortex(BA24)	143	NLRC4	ENSG00000091106.18	2	0.00432088	0.0475297	11	0.0597655	No	No
Brain-Anteriorcingulatecortex(BA24)	143	YIPF4	ENSG00000119820.10	2	0.0103223	0.103223	10	0.110913	No	No
Brain-Anteriorcingulatecortex(BA24)	143	BIRC6	ENSG00000115760.13	2	0.00200917	0.0241101	12	0.0376911	Yes	No
Brain-Anteriorcingulatecortex(BA24)	143	TTC27	ENSG00000018699.11	2	2.99897e-08	3.89867e-07	13	6.69845e-06	Yes	Yes
Brain-Anteriorcingulatecortex(BA24)	143	LINC00486	ENSG00000230876.6	2	2.47492e-05	0.000346489	14	0.00232259	Yes	Yes
Brain-Anteriorcingulatecortex(BA24)	143	AL121656.5	ENSG00000236854.1	2	0.00100186	0.014026	14	0.0270617	Yes	No
Brain-Anteriorcingulatecortex(BA24)	143	LTBP1	ENSG00000049323.15	2	0.000871926	0.0165666	19	0.0298113	Yes	No
Brain-Anteriorcingulatecortex(BA24)	143	RASGRP3	ENSG00000152689.17	2	0.000150572	0.00286087	19	0.0103414	Yes	No
Brain-Anteriorcingulatecortex(BA24)	143	FAM98A	ENSG00000119812.18	2	0.000203204	0.00386088	19	0.0124846	Yes	No
Brain-Anteriorcingulatecortex(BA24)	143	AC012593.1	ENSG00000226994.7	2	0.000486995	0.0121749	25	0.0248432	Yes	No
Brain-Anteriorcingulatecortex(BA24)	143	RP11-490M8.1	ENSG00000260025.1	2	0.0034978	0.0664582	19	0.0768725	No	No
Brain-Anteriorcingulatecortex(BA24)	143	CRIM1	ENSG00000150938.9	2	0.000459947	0.00919893	20	0.0210268	Yes	No
Brain-Anteriorcingulatecortex(BA24)	143	FEZ2	ENSG00000171055.14	2	8.47934e-08	1.52628e-06	18	2.21795e-05	Yes	Yes
Brain-Anteriorcingulatecortex(BA24)	143	VIT	ENSG00000205221.12	2	0.00273302	0.0491943	18	0.0612975	No	No
Brain-Anteriorcingulatecortex(BA24)	143	STRN	ENSG00000115808.11	2	0.000572035	0.0102966	18	0.0225392	Yes	No
Brain-Anteriorcingulatecortex(BA24)	143	HEATR5B	ENSG00000008869.11	2	0.000828316	0.0149097	18	0.0280328	Yes	No
Brain-Anteriorcingulatecortex(BA24)	143	GPATCH11	ENSG00000152133.14	2	6.56933e-05	0.00111679	17	0.00548748	Yes	Yes
Brain-Anteriorcingulatecortex(BA24)	143	EIF2AK2	ENSG00000055332.16	2	0.00291519	0.0495583	17	0.0616141	No	No
Brain-Anteriorcingulatecortex(BA24)	143	CEBPZOS	ENSG00000218739.9	2	2.85348e-10	4.85091e-09	17	1.24134e-07	Yes	Yes
Brain-Anteriorcingulatecortex(BA24)	143	CEBPZ	ENSG00000115816.14	2	0.00116106	0.019738	17	0.0332403	Yes	No
Brain-Anteriorcingulatecortex(BA24)	143	NDUFAF7	ENSG00000003509.15	2	0.0006551	0.0111367	17	0.0235793	Yes	No
Brain-Anteriorcingulatecortex(BA24)	143	PRKD3	ENSG00000115825.9	2	5.98222e-05	0.0010768	18	0.00533739	Yes	Yes
Brain-Anteriorcingulatecortex(BA24)	143	QPCT	ENSG00000115828.15	2	2.26773e-06	3.85514e-05	17	0.000383648	Yes	Yes
Brain-Anteriorcingulatecortex(BA24)	143	CDC42EP3	ENSG00000163171.7	2	0.000558846	0.00950039	17	0.0214502	Yes	No
Brain-Anteriorcingulatecortex(BA24)	143	RMDN2	ENSG00000115841.19	2	0.000891789	0.0142686	16	0.0273636	Yes	No
Brain-Anteriorcingulatecortex(BA24)	143	CYP1B1	ENSG00000138061.11	2	0.00369961	0.0554942	15	0.0670048	No	No
Brain-Anteriorcingulatecortex(BA24)	143	ATL2	ENSG00000119787.13	2	0.00013371	0.00187194	14	0.00782855	Yes	Yes
Brain-Anteriorcingulatecortex(BA24)	143	AC016995.3	ENSG00000231367.5	2	0.000445275	0.00623385	14	0.0167243	Yes	No
Brain-Anteriorcingulatecortex(BA24)	143	HNRNPLL	ENSG00000143889.15	2	0.0038516	0.0500707	13	0.0621274	No	No
Brain-Anteriorcingulatecortex(BA24)	143	GALM	ENSG00000143891.16	2	1.36054e-07	1.7687e-06	13	2.5256e-05	Yes	Yes
Brain-Anteriorcingulatecortex(BA24)	143	SRSF7	ENSG00000115875.18	2	0.00872447	0.104694	12	0.112232	No	No
Brain-Anteriorcingulatecortex(BA24)	143	GEMIN6	ENSG00000152147.10	2	4.86143e-05	0.000583371	12	0.00340573	Yes	Yes
Brain-Anteriorcingulatecortex(BA24)	143	DHX57	ENSG00000163214.20	2	0.000853457	0.0102415	12	0.0224783	Yes	No
Brain-Anteriorcingulatecortex(BA24)	143	MORN2	ENSG00000188010.12	2	0.0096449	0.106094	11	0.11355	No	No
Brain-Anteriorcingulatecortex(BA24)	143	ARHGEF33	ENSG00000214694.10	2	0.0028816	0.0345792	12	0.0477491	Yes	No
Brain-Anteriorcingulatecortex(BA24)	143	SOS1	ENSG00000115904.12	2	0.000711166	0.008534	12	0.0201615	Yes	No
Brain-Anteriorcingulatecortex(BA24)	143	CDKL4	ENSG00000205111.8	2	0.000319632	0.00351595	11	0.0117797	Yes	No
Brain-Anteriorcingulatecortex(BA24)	143	MAP4K3	ENSG00000011566.14	2	0.00109578	0.0142452	13	0.0273302	Yes	No
Brain-Anteriorcingulatecortex(BA24)	143	TMEM178A	ENSG00000152154.10	2	0.0085871	0.0944581	11	0.102799	No	No
Brain-Anteriorcingulatecortex(BA24)	143	THUMPD2	ENSG00000138050.14	2	0.00225003	0.0247503	11	0.0383015	Yes	No
Brain-Anteriorcingulatecortex(BA24)	143	SLC8A1	ENSG00000183023.18	2	0.00066055	0.0118899	18	0.0245065	Yes	No
Brain-Anteriorcingulatecortex(BA24)	143	PKDCC	ENSG00000162878.12	2	0.0017421	0.0365842	21	0.0496323	Yes	No
Brain-Anteriorcingulatecortex(BA24)	143	EML4	ENSG00000143924.18	2	0.00574798	0.120708	21	0.127464	No	No
Brain-Anteriorcingulatecortex(BA24)	143	COX7A2L	ENSG00000115944.14	2	0.00014968	0.00314328	21	0.0110082	Yes	No
Brain-Anteriorcingulatecortex(BA24)	143	KCNG3	ENSG00000171126.7	2	0.000840346	0.0168069	20	0.0300644	Yes	No
Brain-Anteriorcingulatecortex(BA24)	143	MTA3	ENSG00000057935.13	2	0.000668009	0.0146962	22	0.0278097	Yes	No
Brain-Anteriorcingulatecortex(BA24)	143	OXER1	ENSG00000162881.6	2	0.000802049	0.0152389	19	0.0283481	Yes	No
Brain-Anteriorcingulatecortex(BA24)	143	HAAO	ENSG00000162882.14	2	8.70044e-06	0.000165308	19	0.0012753	Yes	Yes
Brain-Anteriorcingulatecortex(BA24)	143	LINC01819	ENSG00000231826.5	2	0.00019232	0.00346176	18	0.0116673	Yes	No
Brain-Anteriorcingulatecortex(BA24)	143	AC093609.1	ENSG00000230587.1	2	0.00114871	0.0206768	18	0.0342316	Yes	No
Brain-Anteriorcingulatecortex(BA24)	143	ZFP36L2	ENSG00000152518.7	2	0.00212963	0.0383333	18	0.0512448	No	No
Brain-Anteriorcingulatecortex(BA24)	143	LINC01126	ENSG00000279873.2	2	3.03689e-05	0.000546641	18	0.00323316	Yes	Yes
Brain-Anteriorcingulatecortex(BA24)	143	THADA	ENSG00000115970.18	2	0.00136065	0.0272129	20	0.0407058	Yes	No
Brain-Anteriorcingulatecortex(BA24)	143	PLEKHH2	ENSG00000152527.13	2	6.27902e-12	1.13022e-10	18	3.85085e-09	Yes	Yes
Brain-Anteriorcingulatecortex(BA24)	143	C1GALT1C1L	ENSG00000223658.7	2	0.00118909	0.0202146	17	0.0337289	Yes	No
Brain-Anteriorcingulatecortex(BA24)	143	DYNC2LI1	ENSG00000138036.18	2	0.000235709	0.00400705	17	0.012792	Yes	No
Brain-Anteriorcingulatecortex(BA24)	143	ABCG5	ENSG00000138075.11	2	0.000248205	0.00421948	17	0.0131815	Yes	No
Brain-Anteriorcingulatecortex(BA24)	143	ABCG8	ENSG00000143921.6	2	0.000221991	0.00377385	17	0.0122999	Yes	No
Brain-Anteriorcingulatecortex(BA24)	143	LRPPRC	ENSG00000138095.18	2	1.29124e-08	2.32423e-07	18	4.22188e-06	Yes	Yes
Brain-Anteriorcingulatecortex(BA24)	143	PPM1B	ENSG00000138032.20	2	0.00525739	0.0893756	17	0.0981239	No	No
Brain-Anteriorcingulatecortex(BA24)	143	SLC3A1	ENSG00000138079.13	2	0.0024181	0.0411077	17	0.0537545	No	No
Brain-Anteriorcingulatecortex(BA24)	143	PREPL	ENSG00000138078.15	2	0.00884803	0.150417	17	0.155772	No	No
Brain-Anteriorcingulatecortex(BA24)	143	CAMKMT	ENSG00000143919.14	2	6.22489e-05	0.00124498	20	0.00592428	Yes	Yes
Brain-Anteriorcingulatecortex(BA24)	143	LINC01833	ENSG00000259439.2	2	0.000645934	0.0103349	16	0.0225957	Yes	No
Brain-Anteriorcingulatecortex(BA24)	143	SIX3-AS1	ENSG00000236502.1	2	0.00340274	0.0544438	16	0.0660535	No	No
Brain-Anteriorcingulatecortex(BA24)	143	SIX3	ENSG00000138083.4	2	0.000267871	0.00428593	16	0.0133026	Yes	No
Brain-Anteriorcingulatecortex(BA24)	143	SIX2	ENSG00000170577.7	2	0.000738227	0.0118116	16	0.0244196	Yes	No
Brain-Anteriorcingulatecortex(BA24)	143	SRBD1	ENSG00000068784.12	2	0.000778135	0.0140064	18	0.0270424	Yes	No
Brain-Anteriorcingulatecortex(BA24)	143	PRKCE	ENSG00000171132.13	2	0.00129733	0.0272439	21	0.0407285	Yes	No
Brain-Anteriorcingulatecortex(BA24)	143	EPAS1	ENSG00000116016.13	2	0.000131626	0.00223764	17	0.00883672	Yes	Yes
Brain-Anteriorcingulatecortex(BA24)	143	ATP6V1E2	ENSG00000250565.6	2	1.51362e-06	2.57315e-05	17	0.000271607	Yes	Yes
Brain-Anteriorcingulatecortex(BA24)	143	RHOQ	ENSG00000119729.11	2	0.00027702	0.00470934	17	0.0140759	Yes	No
Brain-Anteriorcingulatecortex(BA24)	143	PIGF	ENSG00000151665.12	2	0.000445881	0.00757998	17	0.0188065	Yes	No
Brain-Anteriorcingulatecortex(BA24)	143	CRIPT	ENSG00000119878.5	2	2.1013e-12	3.57221e-11	17	1.34642e-09	Yes	Yes
Brain-Anteriorcingulatecortex(BA24)	143	SOCS5	ENSG00000171150.7	2	0.000316754	0.00538483	17	0.0153059	Yes	No
Brain-Anteriorcingulatecortex(BA24)	143	RP11-333I13.1	ENSG00000260977.1	2	0.00543864	0.0870183	16	0.0959726	No	No
Brain-Anteriorcingulatecortex(BA24)	143	LINC01119	ENSG00000239332.5	2	4.13758e-05	0.000662012	16	0.00375106	Yes	Yes
Brain-Anteriorcingulatecortex(BA24)	143	MCFD2	ENSG00000180398.11	2	1.15998e-18	1.85596e-17	16	1.73083e-15	Yes	Yes
Brain-Anteriorcingulatecortex(BA24)	143	TTC7A	ENSG00000068724.15	2	0.000353314	0.00600634	17	0.0163335	Yes	No
Brain-Anteriorcingulatecortex(BA24)	143	CALM2	ENSG00000143933.16	2	4.16961e-05	0.000625442	15	0.00359886	Yes	Yes
Brain-Anteriorcingulatecortex(BA24)	143	AC073283.4	ENSG00000234690.6	2	6.02662e-05	0.000964259	16	0.00495045	Yes	Yes
Brain-Anteriorcingulatecortex(BA24)	143	AC106869.2	ENSG00000226087.1	2	0.00132759	0.0199138	15	0.0334026	Yes	No
Brain-Anteriorcingulatecortex(BA24)	143	EPCAM	ENSG00000119888.10	2	3.80128e-15	5.70193e-14	15	3.19379e-12	Yes	Yes
Brain-Anteriorcingulatecortex(BA24)	143	MSH2	ENSG00000095002.13	2	0.0208037	0.312056	15	0.313651	No	No
Brain-Anteriorcingulatecortex(BA24)	143	KCNK12	ENSG00000184261.4	2	0.00197611	0.0296416	15	0.0430191	Yes	No
Brain-Anteriorcingulatecortex(BA24)	143	MSH6	ENSG00000116062.14	2	0.000541228	0.00865966	16	0.0203248	Yes	No
Brain-Anteriorcingulatecortex(BA24)	143	FBXO11	ENSG00000138081.20	2	0.000270689	0.00433102	16	0.0133844	Yes	No
Brain-Anteriorcingulatecortex(BA24)	143	FOXN2	ENSG00000170802.15	2	6.03111e-14	9.64977e-13	16	4.48801e-11	Yes	Yes
Brain-Anteriorcingulatecortex(BA24)	143	RP11-191L17.1	ENSG00000272663.1	2	1.05898e-05	0.000169438	16	0.00130003	Yes	Yes
Brain-Anteriorcingulatecortex(BA24)	143	PPP1R21	ENSG00000162869.15	2	0.000198714	0.00337814	17	0.0115003	Yes	No
Brain-Anteriorcingulatecortex(BA24)	143	STON1	ENSG00000243244.5	2	2.45933e-08	4.18085e-07	17	7.12912e-06	Yes	Yes
Brain-Anteriorcingulatecortex(BA24)	143	GTF2A1L	ENSG00000242441.7	2	7.81862e-07	1.32916e-05	17	0.00015307	Yes	Yes
Brain-Anteriorcingulatecortex(BA24)	143	RP11-152D8.1	ENSG00000282998.1	2	0.00246952	0.0493904	20	0.061473	No	No
Brain-Anteriorcingulatecortex(BA24)	143	NRXN1	ENSG00000179915.22	2	0.000600728	0.0168204	28	0.0300795	Yes	No
Brain-Anteriorcingulatecortex(BA24)	143	ASB3	ENSG00000115239.21	2	0.00194095	0.038819	20	0.0517053	No	No
Brain-Anteriorcingulatecortex(BA24)	143	CHAC2	ENSG00000143942.4	2	0.000382369	0.00650026	17	0.017222	Yes	No
Brain-Anteriorcingulatecortex(BA24)	143	ERLEC1	ENSG00000068912.13	2	0.00133946	0.0227708	17	0.0363481	Yes	No
Brain-Anteriorcingulatecortex(BA24)	143	GPR75	ENSG00000119737.5	2	5.51006e-06	9.3671e-05	17	0.000805081	Yes	Yes
Brain-Anteriorcingulatecortex(BA24)	143	PSME4	ENSG00000068878.14	2	5.84668e-05	0.000993935	17	0.00504695	Yes	Yes
Brain-Anteriorcingulatecortex(BA24)	143	ACYP2	ENSG00000170634.12	2	0.000403582	0.00726448	18	0.018338	Yes	No
Brain-Anteriorcingulatecortex(BA24)	143	RP11-477N3.1	ENSG00000272156.1	2	0.00264092	0.0422547	16	0.0548093	No	No
Brain-Anteriorcingulatecortex(BA24)	143	TSPYL6	ENSG00000178021.10	2	2.69316e-05	0.000403974	15	0.00260128	Yes	Yes
Brain-Anteriorcingulatecortex(BA24)	143	C2orf73	ENSG00000177994.15	2	0.00892746	0.133912	15	0.139978	No	No
Brain-Anteriorcingulatecortex(BA24)	143	SPTBN1	ENSG00000115306.15	2	2.00125e-05	0.0003202	16	0.0021803	Yes	Yes
Brain-Anteriorcingulatecortex(BA24)	143	EML6	ENSG00000214595.11	2	0.0014848	0.0237568	16	0.0373125	Yes	No
Brain-Anteriorcingulatecortex(BA24)	143	RTN4	ENSG00000115310.17	2	0.000465746	0.00698618	15	0.0179435	Yes	No
Brain-Anteriorcingulatecortex(BA24)	143	CLHC1	ENSG00000162994.15	2	1.17187e-06	1.75781e-05	15	0.000196553	Yes	Yes
Brain-Anteriorcingulatecortex(BA24)	143	RPS27A	ENSG00000143947.13	2	0.000721425	0.0108214	15	0.0231857	Yes	No
Brain-Anteriorcingulatecortex(BA24)	143	MTIF2	ENSG00000085760.14	2	0.00011128	0.0016692	15	0.00723505	Yes	Yes
Brain-Anteriorcingulatecortex(BA24)	143	CCDC88A	ENSG00000115355.15	2	0.000799057	0.0119859	15	0.0246251	Yes	No
Brain-Anteriorcingulatecortex(BA24)	143	CFAP36	ENSG00000163001.11	2	0.00221844	0.0332766	15	0.0465004	Yes	No
Brain-Anteriorcingulatecortex(BA24)	143	PPP4R3B	ENSG00000275052.4	2	0.000386573	0.00579859	15	0.0159848	Yes	No
Brain-Anteriorcingulatecortex(BA24)	143	PNPT1	ENSG00000138035.14	2	0.00188901	0.0283352	15	0.0417833	Yes	No
Brain-Anteriorcingulatecortex(BA24)	143	EFEMP1	ENSG00000115380.19	2	8.46201e-06	0.00012693	15	0.00103164	Yes	Yes
Brain-Anteriorcingulatecortex(BA24)	143	RP11-481J13.1	ENSG00000272180.1	2	0.000670777	0.0114032	17	0.0239221	Yes	No
Brain-Anteriorcingulatecortex(BA24)	143	CCDC85A	ENSG00000055813.5	2	0.00110054	0.0198098	18	0.0333022	Yes	No
Brain-Anteriorcingulatecortex(BA24)	143	VRK2	ENSG00000028116.16	2	0.00182456	0.0310175	17	0.0443235	Yes	No
Brain-Anteriorcingulatecortex(BA24)	143	FANCL	ENSG00000115392.11	2	0.00102814	0.0154221	15	0.0285176	Yes	No
Brain-Anteriorcingulatecortex(BA24)	143	LINC01122	ENSG00000233723.7	2	0.000406673	0.00691345	17	0.0178229	Yes	No
Brain-Anteriorcingulatecortex(BA24)	143	LINC01793	ENSG00000222030.1	2	0.00035723	0.004644	13	0.0139729	Yes	No
Brain-Anteriorcingulatecortex(BA24)	143	BCL11A	ENSG00000119866.20	2	0.00064649	0.00840436	13	0.0199595	Yes	No
Brain-Anteriorcingulatecortex(BA24)	143	PAPOLG	ENSG00000115421.12	2	0.00106605	0.0138586	13	0.0268506	Yes	No
Brain-Anteriorcingulatecortex(BA24)	143	LINC01185	ENSG00000228414.6	2	0.00532714	0.0692528	13	0.0794447	No	No
Brain-Anteriorcingulatecortex(BA24)	143	REL	ENSG00000162924.13	2	0.00134824	0.0161789	12	0.0293678	Yes	No
Brain-Anteriorcingulatecortex(BA24)	143	PUS10	ENSG00000162927.13	2	1.16453e-06	1.39743e-05	12	0.000160116	Yes	Yes
Brain-Anteriorcingulatecortex(BA24)	143	PEX13	ENSG00000162928.8	2	0.00104511	0.0125413	12	0.0252625	Yes	No
Brain-Anteriorcingulatecortex(BA24)	143	KIAA1841	ENSG00000162929.13	2	0.00155636	0.0186763	12	0.0321539	Yes	No
Brain-Anteriorcingulatecortex(BA24)	143	C2orf74	ENSG00000237651.6	2	1.33187e-27	1.59825e-26	12	5.6697e-24	Yes	Yes
Brain-Anteriorcingulatecortex(BA24)	143	RP11-493E12.1	ENSG00000271889.1	2	0.000221142	0.00243256	11	0.00932807	Yes	Yes
Brain-Anteriorcingulatecortex(BA24)	143	AHSA2	ENSG00000173209.22	2	1.18468e-18	1.30315e-17	11	1.26078e-15	Yes	Yes
Brain-Anteriorcingulatecortex(BA24)	143	USP34	ENSG00000115464.14	2	0.00288395	0.0374914	13	0.0504908	No	No
Brain-Anteriorcingulatecortex(BA24)	143	XPO1	ENSG00000082898.16	2	0.00028562	0.00342744	12	0.0115903	Yes	No
Brain-Anteriorcingulatecortex(BA24)	143	FAM161A	ENSG00000170264.12	2	0.0087221	0.0959431	11	0.104171	No	No
Brain-Anteriorcingulatecortex(BA24)	143	CCT4	ENSG00000115484.14	2	0.00371147	0.0408262	11	0.0535005	No	No
Brain-Anteriorcingulatecortex(BA24)	143	COMMD1	ENSG00000173163.10	2	0.00531476	0.0637771	12	0.0744525	No	No
Brain-Anteriorcingulatecortex(BA24)	143	B3GNT2	ENSG00000170340.10	2	0.00726359	0.0798995	11	0.0893247	No	No
Brain-Anteriorcingulatecortex(BA24)	143	AC093159.1	ENSG00000228541.1	2	0.00109861	0.0120847	11	0.0247411	Yes	No
Brain-Anteriorcingulatecortex(BA24)	143	TMEM17	ENSG00000186889.9	2	0.00040876	0.00449636	11	0.0136835	Yes	No
Brain-Anteriorcingulatecortex(BA24)	143	EHBP1	ENSG00000115504.14	2	0.00307335	0.0368802	12	0.0498831	Yes	No
Brain-Anteriorcingulatecortex(BA24)	143	OTX1	ENSG00000115507.9	2	0.00257094	0.0282804	11	0.0417399	Yes	No
Brain-Anteriorcingulatecortex(BA24)	143	WDPCP	ENSG00000143951.15	2	8.77828e-05	0.00131674	15	0.0061541	Yes	Yes
Brain-Anteriorcingulatecortex(BA24)	143	MDH1	ENSG00000014641.17	2	0.0203971	0.224368	11	0.227308	No	No
Brain-Anteriorcingulatecortex(BA24)	143	UGP2	ENSG00000169764.15	2	0.000509766	0.00560742	11	0.0156679	Yes	No
Brain-Anteriorcingulatecortex(BA24)	143	VPS54	ENSG00000143952.19	2	0.000261508	0.0031381	12	0.0109998	Yes	No
Brain-Anteriorcingulatecortex(BA24)	143	PELI1	ENSG00000197329.11	2	0.00481004	0.0625306	13	0.0733374	No	No
Brain-Anteriorcingulatecortex(BA24)	143	LGALSL	ENSG00000119862.12	2	0.000252369	0.0032808	13	0.0112964	Yes	No
Brain-Anteriorcingulatecortex(BA24)	143	RP11-568N6.1	ENSG00000260101.1	2	5.06953e-05	0.000659039	13	0.00373772	Yes	Yes
Brain-Anteriorcingulatecortex(BA24)	143	AFTPH	ENSG00000119844.15	2	0.0106661	0.149326	14	0.154713	No	No
Brain-Anteriorcingulatecortex(BA24)	143	SERTAD2	ENSG00000179833.4	2	0.000528267	0.00739574	14	0.0185247	Yes	No
Brain-Anteriorcingulatecortex(BA24)	143	AC007386.2	ENSG00000237638.1	2	0.00275746	0.0386044	14	0.0514878	No	No
Brain-Anteriorcingulatecortex(BA24)	143	SLC1A4	ENSG00000115902.10	2	3.26668e-05	0.000490001	15	0.00300512	Yes	Yes
Brain-Anteriorcingulatecortex(BA24)	143	CEP68	ENSG00000011523.13	2	0.00291921	0.0437881	15	0.0562612	No	No
Brain-Anteriorcingulatecortex(BA24)	143	RAB1A	ENSG00000138069.16	2	0.00425228	0.0637842	15	0.0744525	No	No
Brain-Anteriorcingulatecortex(BA24)	143	ACTR2	ENSG00000138071.13	2	1.88622e-05	0.000282933	15	0.00198097	Yes	Yes
Brain-Anteriorcingulatecortex(BA24)	143	SPRED2	ENSG00000198369.9	2	0.00786932	0.11804	15	0.12488	No	No
Brain-Anteriorcingulatecortex(BA24)	143	RP11-418H16.1	ENSG00000281920.1	2	1.21363e-07	1.69909e-06	14	2.44355e-05	Yes	Yes
Brain-Anteriorcingulatecortex(BA24)	143	MEIS1	ENSG00000143995.19	2	0.000466473	0.0069971	15	0.0179588	Yes	No
Brain-Anteriorcingulatecortex(BA24)	143	LINC01829	ENSG00000236780.5	2	0.00043802	0.00700832	16	0.0179748	Yes	No
Brain-Anteriorcingulatecortex(BA24)	143	ETAA1	ENSG00000143971.7	2	0.000667316	0.0106771	16	0.0229935	Yes	No
Brain-Anteriorcingulatecortex(BA24)	143	C1D	ENSG00000197223.11	2	8.51225e-05	0.00144708	17	0.00655823	Yes	Yes
Brain-Anteriorcingulatecortex(BA24)	143	WDR92	ENSG00000243667.6	2	2.19061e-06	3.72403e-05	17	0.00037265	Yes	Yes
Brain-Anteriorcingulatecortex(BA24)	143	PNO1	ENSG00000115946.7	2	0.000206179	0.00350504	17	0.0117541	Yes	No
Brain-Anteriorcingulatecortex(BA24)	143	PPP3R1	ENSG00000221823.10	2	0.001932	0.032844	17	0.0460738	Yes	No
Brain-Anteriorcingulatecortex(BA24)	143	CNRIP1	ENSG00000119865.8	2	0.00393021	0.0628833	16	0.0736795	No	No
Brain-Anteriorcingulatecortex(BA24)	143	PLEK	ENSG00000115956.9	2	0.00429015	0.0686424	16	0.0788894	No	No
Brain-Anteriorcingulatecortex(BA24)	143	FBXO48	ENSG00000204923.3	2	0.0131883	0.211012	16	0.214221	No	No
Brain-Anteriorcingulatecortex(BA24)	143	APLF	ENSG00000169621.9	2	0.00169807	0.0288672	17	0.0422774	Yes	No
Brain-Anteriorcingulatecortex(BA24)	143	ARHGAP25	ENSG00000163219.11	2	1.73176e-11	2.59765e-10	15	8.28864e-09	Yes	Yes
Brain-Anteriorcingulatecortex(BA24)	143	GKN1	ENSG00000169605.5	2	0.0141086	0.183412	13	0.187389	No	No
Brain-Anteriorcingulatecortex(BA24)	143	ANTXR1	ENSG00000169604.19	2	0.00163965	0.0213154	13	0.0348017	Yes	No
Brain-Anteriorcingulatecortex(BA24)	143	GFPT1	ENSG00000198380.12	2	0.000208346	0.00250016	12	0.00949073	Yes	Yes
Brain-Anteriorcingulatecortex(BA24)	143	NFU1	ENSG00000169599.12	2	8.3811e-05	0.00100573	12	0.00509113	Yes	Yes
Brain-Anteriorcingulatecortex(BA24)	143	AAK1	ENSG00000115977.18	2	0.00263883	0.0343049	13	0.0474823	Yes	No
Brain-Anteriorcingulatecortex(BA24)	143	ANXA4	ENSG00000196975.15	2	0.000492327	0.0073849	15	0.0185052	Yes	No
Brain-Anteriorcingulatecortex(BA24)	143	GMCL1	ENSG00000087338.4	2	7.1989e-05	0.000935857	13	0.00484155	Yes	Yes
Brain-Anteriorcingulatecortex(BA24)	143	SNRNP27	ENSG00000124380.10	2	0.000123867	0.00161028	13	0.00706977	Yes	Yes
Brain-Anteriorcingulatecortex(BA24)	143	MXD1	ENSG00000059728.10	2	0.0106048	0.137862	13	0.143766	No	No
Brain-Anteriorcingulatecortex(BA24)	143	ASPRV1	ENSG00000244617.2	2	0.000175936	0.00228717	13	0.00896912	Yes	Yes
Brain-Anteriorcingulatecortex(BA24)	143	PCBP1	ENSG00000169564.6	2	0.000539668	0.00755536	14	0.0187634	Yes	No
Brain-Anteriorcingulatecortex(BA24)	143	LINC01816	ENSG00000231327.1	2	0.00254314	0.0356039	14	0.0486957	Yes	No
Brain-Anteriorcingulatecortex(BA24)	143	C2orf42	ENSG00000115998.7	2	0.00154478	0.021627	14	0.0351203	Yes	No
Brain-Anteriorcingulatecortex(BA24)	143	TIA1	ENSG00000116001.15	2	0.00228671	0.0320139	14	0.0453063	Yes	No
Brain-Anteriorcingulatecortex(BA24)	143	PCYOX1	ENSG00000116005.11	2	0.000590744	0.00827042	14	0.0197939	Yes	No
Brain-Anteriorcingulatecortex(BA24)	143	SNRPG	ENSG00000143977.13	2	0.00603789	0.0845304	14	0.0936741	No	No
Brain-Anteriorcingulatecortex(BA24)	143	FAM136A	ENSG00000035141.7	2	0.000182396	0.00255355	14	0.00963277	Yes	Yes
Brain-Anteriorcingulatecortex(BA24)	143	TGFA	ENSG00000163235.15	2	8.18628e-08	1.3098e-06	16	1.9392e-05	Yes	Yes
Brain-Anteriorcingulatecortex(BA24)	143	ADD2	ENSG00000075340.22	2	0.000117968	0.00188749	16	0.00787012	Yes	Yes
Brain-Anteriorcingulatecortex(BA24)	143	CLEC4F	ENSG00000152672.7	2	0.00117449	0.0176174	15	0.03099	Yes	No
Brain-Anteriorcingulatecortex(BA24)	143	VAX2	ENSG00000116035.2	2	0.00170046	0.0255069	15	0.0390283	Yes	No
Brain-Anteriorcingulatecortex(BA24)	143	ATP6V1B1	ENSG00000116039.11	2	3.39373e-06	5.09059e-05	15	0.000484904	Yes	Yes
Brain-Anteriorcingulatecortex(BA24)	143	ANKRD53	ENSG00000144031.11	2	0.00447791	0.0671686	15	0.0775256	No	No
Brain-Anteriorcingulatecortex(BA24)	143	TEX261	ENSG00000144043.11	2	0.000625714	0.00938571	15	0.021263	Yes	No
Brain-Anteriorcingulatecortex(BA24)	143	NAGK	ENSG00000124357.12	2	1.04389e-05	0.000156584	15	0.00122425	Yes	Yes
Brain-Anteriorcingulatecortex(BA24)	143	RP11-467P9.1	ENSG00000272735.1	2	0.000394906	0.00592359	15	0.0162035	Yes	No
Brain-Anteriorcingulatecortex(BA24)	143	MCEE	ENSG00000124370.10	2	0.00100839	0.0151259	15	0.0282441	Yes	No
Brain-Anteriorcingulatecortex(BA24)	143	MPHOSPH10	ENSG00000124383.8	2	0.000120854	0.00181281	15	0.00765221	Yes	Yes
Brain-Anteriorcingulatecortex(BA24)	143	PAIP2B	ENSG00000124374.8	2	0.00152019	0.0243231	16	0.0378996	Yes	No
Brain-Anteriorcingulatecortex(BA24)	143	ZNF638	ENSG00000075292.18	2	0.00133742	0.0213987	16	0.0348842	Yes	No
Brain-Anteriorcingulatecortex(BA24)	143	DYSF	ENSG00000135636.13	2	0.00154087	0.024654	16	0.0381982	Yes	No
Brain-Anteriorcingulatecortex(BA24)	143	CYP26B1	ENSG00000003137.8	2	0.00209371	0.0230308	11	0.0366173	Yes	No
Brain-Anteriorcingulatecortex(BA24)	143	EXOC6B	ENSG00000144036.15	2	7.11036e-05	0.000995451	14	0.00505323	Yes	Yes
Brain-Anteriorcingulatecortex(BA24)	143	SPR	ENSG00000116096.5	2	0.0112249	0.101024	9	0.108809	No	No
Brain-Anteriorcingulatecortex(BA24)	143	EMX1	ENSG00000135638.13	2	0.00508931	0.0508931	10	0.0628761	No	No
Brain-Anteriorcingulatecortex(BA24)	143	SFXN5	ENSG00000144040.12	2	0.00236157	0.0236157	10	0.0371882	Yes	No
Brain-Anteriorcingulatecortex(BA24)	143	RAB11FIP5	ENSG00000135631.16	2	0.0147059	0.147059	10	0.152548	No	No
Brain-Anteriorcingulatecortex(BA24)	143	SMYD5	ENSG00000135632.11	2	4.61971e-05	0.000461971	10	0.00288046	Yes	Yes
Brain-Anteriorcingulatecortex(BA24)	143	PRADC1	ENSG00000135617.3	2	0.00236449	0.0236449	10	0.037218	Yes	No
Brain-Anteriorcingulatecortex(BA24)	143	CCT7	ENSG00000135624.15	2	0.000424394	0.00424394	10	0.0132222	Yes	No
Brain-Anteriorcingulatecortex(BA24)	143	FBXO41	ENSG00000163013.11	2	0.00416931	0.0416931	10	0.0543099	No	No
Brain-Anteriorcingulatecortex(BA24)	143	EGR4	ENSG00000135625.7	2	0.00382637	0.0382637	10	0.0511767	No	No
Brain-Anteriorcingulatecortex(BA24)	143	ALMS1	ENSG00000116127.17	2	0.000257013	0.00257013	10	0.0096687	Yes	Yes
Brain-Anteriorcingulatecortex(BA24)	143	NAT8	ENSG00000144035.3	2	0.000859198	0.00773278	9	0.0190616	Yes	No
Brain-Anteriorcingulatecortex(BA24)	143	TPRKB	ENSG00000144034.14	2	0.00594256	0.053483	9	0.0652031	No	No
Brain-Anteriorcingulatecortex(BA24)	143	RP11-434P11.2	ENSG00000273245.1	2	0.014534	0.130806	9	0.137032	No	No
Brain-Anteriorcingulatecortex(BA24)	143	DUSP11	ENSG00000144048.10	2	0.00302546	0.0272292	9	0.0407132	Yes	No
Brain-Anteriorcingulatecortex(BA24)	143	STAMBP	ENSG00000124356.15	2	0.00294122	0.0294122	10	0.0428105	Yes	No
Brain-Anteriorcingulatecortex(BA24)	143	ACTG2	ENSG00000163017.13	2	0.0137449	0.137449	10	0.143394	No	No
Brain-Anteriorcingulatecortex(BA24)	143	DGUOK	ENSG00000114956.19	2	0.00574548	0.0574548	10	0.0687708	No	No
Brain-Anteriorcingulatecortex(BA24)	143	TET3	ENSG00000187605.15	2	0.00241015	0.0265117	11	0.0399708	Yes	No
Brain-Anteriorcingulatecortex(BA24)	143	RP11-287D1.4	ENSG00000217702.2	2	6.00654e-31	6.60719e-30	11	4.42731e-27	Yes	Yes
Brain-Anteriorcingulatecortex(BA24)	143	BOLA3	ENSG00000163170.11	2	0.000393726	0.00433099	11	0.0133844	Yes	No
Brain-Anteriorcingulatecortex(BA24)	143	MOB1A	ENSG00000114978.17	2	0.00143906	0.0158297	11	0.0289401	Yes	No
Brain-Anteriorcingulatecortex(BA24)	143	MTHFD2	ENSG00000065911.11	2	0.000221237	0.00243361	11	0.00932814	Yes	Yes
Brain-Anteriorcingulatecortex(BA24)	143	SLC4A5	ENSG00000188687.17	2	0.00204319	0.0245183	12	0.0380858	Yes	No
Brain-Anteriorcingulatecortex(BA24)	143	DCTN1	ENSG00000204843.12	2	0.00218144	0.0261773	12	0.0396451	Yes	No
Brain-Anteriorcingulatecortex(BA24)	143	C2orf81	ENSG00000284308.1	2	0.000460276	0.00552331	12	0.015553	Yes	No
Brain-Anteriorcingulatecortex(BA24)	143	WDR54	ENSG00000005448.16	2	0.000271962	0.00326354	12	0.0112615	Yes	No
Brain-Anteriorcingulatecortex(BA24)	143	RTKN	ENSG00000114993.16	2	0.000540811	0.00703054	13	0.0180089	Yes	No
Brain-Anteriorcingulatecortex(BA24)	143	INO80B	ENSG00000115274.14	2	0.00179604	0.0233485	13	0.0369121	Yes	No
Brain-Anteriorcingulatecortex(BA24)	143	WBP1	ENSG00000239779.6	2	0.000360476	0.00468619	13	0.0140276	Yes	No
Brain-Anteriorcingulatecortex(BA24)	143	MOGS	ENSG00000115275.11	2	1.44846e-05	0.000188299	13	0.00142065	Yes	Yes
Brain-Anteriorcingulatecortex(BA24)	143	MRPL53	ENSG00000204822.6	2	0.00128132	0.0166571	13	0.0298975	Yes	No
Brain-Anteriorcingulatecortex(BA24)	143	CCDC142	ENSG00000135637.13	2	0.00104451	0.0135787	13	0.0265297	Yes	No
Brain-Anteriorcingulatecortex(BA24)	143	TTC31	ENSG00000115282.19	2	0.00376237	0.0489109	13	0.0610778	No	No
Brain-Anteriorcingulatecortex(BA24)	143	LBX2	ENSG00000179528.15	2	0.00193717	0.0251832	13	0.0386765	Yes	No
Brain-Anteriorcingulatecortex(BA24)	143	PCGF1	ENSG00000115289.13	2	0.00474148	0.0616393	13	0.0725791	No	No
Brain-Anteriorcingulatecortex(BA24)	143	TLX2	ENSG00000115297.10	2	0.00203702	0.0264813	13	0.039945	Yes	No
Brain-Anteriorcingulatecortex(BA24)	143	DQX1	ENSG00000144045.13	2	0.000307636	0.00399927	13	0.0127878	Yes	No
Brain-Anteriorcingulatecortex(BA24)	143	AUP1	ENSG00000115307.16	2	0.000748269	0.00972749	13	0.0217728	Yes	No
Brain-Anteriorcingulatecortex(BA24)	143	HTRA2	ENSG00000115317.11	2	0.0027914	0.0362882	13	0.0493501	Yes	No
Brain-Anteriorcingulatecortex(BA24)	143	LOXL3	ENSG00000115318.11	2	0.00931823	0.121137	13	0.127888	No	No
Brain-Anteriorcingulatecortex(BA24)	143	DOK1	ENSG00000115325.13	2	0.00109238	0.0142009	13	0.0272695	Yes	No
Brain-Anteriorcingulatecortex(BA24)	143	M1AP	ENSG00000159374.17	2	0.00281554	0.0394175	14	0.0522257	No	No
Brain-Anteriorcingulatecortex(BA24)	143	SEMA4F	ENSG00000135622.12	2	6.74863e-06	8.77322e-05	13	0.000759705	Yes	Yes
Brain-Anteriorcingulatecortex(BA24)	143	RP11-259N19.1	ENSG00000272711.1	2	0.00288436	0.0374967	13	0.0504942	No	No
Brain-Anteriorcingulatecortex(BA24)	143	HK2	ENSG00000159399.9	2	0.00489809	0.0685732	14	0.078825	No	No
Brain-Anteriorcingulatecortex(BA24)	143	LINC01291	ENSG00000204792.2	2	5.19424e-28	6.75251e-27	13	2.54513e-24	Yes	Yes
Brain-Anteriorcingulatecortex(BA24)	143	AC104135.2	ENSG00000236209.1	2	1.88814e-21	2.45458e-20	13	3.64002e-18	Yes	Yes
Brain-Anteriorcingulatecortex(BA24)	143	POLE4	ENSG00000115350.11	2	0.000367701	0.00478011	13	0.0142243	Yes	No
Brain-Anteriorcingulatecortex(BA24)	143	TACR1	ENSG00000115353.10	2	0.000348649	0.00522973	15	0.0150378	Yes	No
Brain-Anteriorcingulatecortex(BA24)	143	MRPL19	ENSG00000115364.13	2	2.11567e-16	3.80821e-15	18	2.69134e-13	Yes	Yes
Brain-Anteriorcingulatecortex(BA24)	143	GCFC2	ENSG00000005436.13	2	0.00100836	0.0181505	18	0.0315537	Yes	No
Brain-Anteriorcingulatecortex(BA24)	143	RP11-342K6.4	ENSG00000270996.1	2	1.9867e-06	3.57607e-05	18	0.000360035	Yes	Yes
Brain-Anteriorcingulatecortex(BA24)	143	LRRTM4	ENSG00000176204.13	2	0.00191738	0.046017	24	0.0583174	No	No
Brain-Anteriorcingulatecortex(BA24)	143	REG1B	ENSG00000172023.7	2	0.00046565	0.00791606	17	0.0193339	Yes	No
Brain-Anteriorcingulatecortex(BA24)	143	REG1A	ENSG00000115386.5	2	0.00168916	0.0287157	17	0.0421466	Yes	No
Brain-Anteriorcingulatecortex(BA24)	143	REG3A	ENSG00000172016.15	2	0.0011248	0.0191216	17	0.0325966	Yes	No
Brain-Anteriorcingulatecortex(BA24)	143	CTNNA2	ENSG00000066032.18	2	0.00116635	0.0303251	26	0.0436631	Yes	No
Brain-Anteriorcingulatecortex(BA24)	143	LRRTM1	ENSG00000162951.10	2	0.002057	0.028798	14	0.0422284	Yes	No
Brain-Anteriorcingulatecortex(BA24)	143	SUCLG1	ENSG00000163541.11	2	0.00432004	0.0432004	10	0.0557089	No	No
Brain-Anteriorcingulatecortex(BA24)	143	DNAH6	ENSG00000115423.18	2	0.000503559	0.00604271	12	0.0163782	Yes	No
Brain-Anteriorcingulatecortex(BA24)	143	TRABD2A	ENSG00000186854.10	2	0.00040068	0.00440748	11	0.0135336	Yes	No
Brain-Anteriorcingulatecortex(BA24)	143	TMSB10	ENSG00000034510.5	2	0.00174483	0.0191931	11	0.0326798	Yes	No
Brain-Anteriorcingulatecortex(BA24)	143	KCMF1	ENSG00000176407.17	2	0.00452103	0.0542524	12	0.0658704	No	No
Brain-Anteriorcingulatecortex(BA24)	143	TCF7L1	ENSG00000152284.4	2	0.00702052	0.0842463	12	0.0934222	No	No
Brain-Anteriorcingulatecortex(BA24)	143	TGOLN2	ENSG00000152291.13	2	0.000490086	0.00539095	11	0.0153137	Yes	No
Brain-Anteriorcingulatecortex(BA24)	143	RETSAT	ENSG00000042445.13	2	8.89246e-06	9.7817e-05	11	0.000834767	Yes	Yes
Brain-Anteriorcingulatecortex(BA24)	143	ELMOD3	ENSG00000115459.17	2	0.000514634	0.00566098	11	0.0157545	Yes	No
Brain-Anteriorcingulatecortex(BA24)	143	CAPG	ENSG00000042493.15	2	9.72014e-09	1.06922e-07	11	2.07556e-06	Yes	Yes
Brain-Anteriorcingulatecortex(BA24)	143	SH2D6	ENSG00000152292.16	2	0.000442412	0.00486653	11	0.0143794	Yes	No
Brain-Anteriorcingulatecortex(BA24)	143	MAT2A	ENSG00000168906.12	2	0.00457816	0.054938	12	0.0664766	No	No
Brain-Anteriorcingulatecortex(BA24)	143	GGCX	ENSG00000115486.11	2	6.00362e-10	7.20435e-09	12	1.77094e-07	Yes	Yes
Brain-Anteriorcingulatecortex(BA24)	143	VAMP8	ENSG00000118640.10	2	0.00233877	0.0280653	12	0.0415288	Yes	No
Brain-Anteriorcingulatecortex(BA24)	143	VAMP5	ENSG00000168899.4	2	9.52235e-05	0.00114268	12	0.00556485	Yes	Yes
Brain-Anteriorcingulatecortex(BA24)	143	RNF181	ENSG00000168894.9	2	0.00343252	0.0411902	12	0.0538099	No	No
Brain-Anteriorcingulatecortex(BA24)	143	TMEM150A	ENSG00000168890.13	2	0.000146944	0.00176333	12	0.00752411	Yes	Yes
Brain-Anteriorcingulatecortex(BA24)	143	USP39	ENSG00000168883.19	2	0.0012994	0.0168923	13	0.0301615	Yes	No
Brain-Anteriorcingulatecortex(BA24)	143	C2orf68	ENSG00000168887.10	2	0.0121341	0.145609	12	0.151191	No	No
Brain-Anteriorcingulatecortex(BA24)	143	SFTPB	ENSG00000168878.16	2	0.000596812	0.00775855	13	0.0191052	Yes	No
Brain-Anteriorcingulatecortex(BA24)	143	GNLY	ENSG00000115523.16	2	2.75321e-09	3.57918e-08	13	7.60029e-07	Yes	Yes
Brain-Anteriorcingulatecortex(BA24)	143	ATOH8	ENSG00000168874.12	2	0.00058508	0.00760604	13	0.0188505	Yes	No
Brain-Anteriorcingulatecortex(BA24)	143	ST3GAL5	ENSG00000115525.17	2	0.00380549	0.0494713	13	0.0615393	No	No
Brain-Anteriorcingulatecortex(BA24)	143	ST3GAL5-AS1	ENSG00000232504.4	2	0.00468957	0.0609645	13	0.0719592	No	No
Brain-Anteriorcingulatecortex(BA24)	143	RP11-548P2.2	ENSG00000272564.1	2	0.000404077	0.005253	13	0.0150757	Yes	No
Brain-Anteriorcingulatecortex(BA24)	143	POLR1A	ENSG00000068654.15	2	0.00452066	0.0542479	12	0.0658693	No	No
Brain-Anteriorcingulatecortex(BA24)	143	PTCD3	ENSG00000132300.18	2	0.00606341	0.0727609	12	0.0827138	No	No
Brain-Anteriorcingulatecortex(BA24)	143	IMMT	ENSG00000132305.20	2	0.00281057	0.0337268	12	0.046941	Yes	No
Brain-Anteriorcingulatecortex(BA24)	143	MRPL35	ENSG00000132313.14	2	0.000550301	0.00660361	12	0.0173551	Yes	No
Brain-Anteriorcingulatecortex(BA24)	143	REEP1	ENSG00000068615.17	2	0.000124579	0.00149495	12	0.00673037	Yes	Yes
Brain-Anteriorcingulatecortex(BA24)	143	KDM3A	ENSG00000115548.16	2	0.0455807	0.501387	11	0.501887	No	No
Brain-Anteriorcingulatecortex(BA24)	143	CHMP3	ENSG00000115561.15	2	0.0015059	0.0165648	11	0.0298111	Yes	No
Brain-Anteriorcingulatecortex(BA24)	143	RNF103	ENSG00000239305.6	2	0.00290438	0.0290438	10	0.0424486	Yes	No
Brain-Anteriorcingulatecortex(BA24)	143	RMND5A	ENSG00000153561.12	2	0.000719429	0.00719429	10	0.0182398	Yes	No
Brain-Anteriorcingulatecortex(BA24)	143	CD8A	ENSG00000153563.15	2	0.000287499	0.00287499	10	0.0103678	Yes	No
Brain-Anteriorcingulatecortex(BA24)	143	CD8B	ENSG00000172116.21	2	0.00147162	0.0132446	9	0.0261367	Yes	No
Brain-Anteriorcingulatecortex(BA24)	143	PLGLB1	ENSG00000183281.14	2	0.000249575	0.0019966	8	0.00819258	Yes	Yes
Brain-Anteriorcingulatecortex(BA24)	143	CYTOR	ENSG00000222041.10	2	2.81247e-07	2.53122e-06	9	3.49312e-05	Yes	Yes
Brain-Anteriorcingulatecortex(BA24)	143	KRCC1	ENSG00000172086.7	2	0.000656275	0.0052502	8	0.0150725	Yes	No
Brain-Anteriorcingulatecortex(BA24)	143	SMYD1	ENSG00000115593.14	2	0.00128123	0.0102498	8	0.0224841	Yes	No
Brain-Anteriorcingulatecortex(BA24)	143	FABP1	ENSG00000163586.9	2	1.35298e-15	1.08239e-14	8	7.01883e-13	Yes	Yes
Brain-Anteriorcingulatecortex(BA24)	143	THNSL2	ENSG00000144115.16	2	6.84864e-23	5.47891e-22	8	1.05452e-19	Yes	Yes
Brain-Anteriorcingulatecortex(BA24)	143	EIF2AK3	ENSG00000172071.11	2	0.000642983	0.00450088	7	0.0136903	Yes	No
Brain-Anteriorcingulatecortex(BA24)	143	RPIA	ENSG00000153574.8	2	4.00301e-05	0.000240181	6	0.00173398	Yes	Yes
Brain-Anteriorcingulatecortex(BA24)	143	IGKC	ENSG00000211592.8	2	0.0145877	0.0875262	6	0.0964094	No	No
Brain-Anteriorcingulatecortex(BA24)	143	IGKV3-20	ENSG00000239951.1	2	0.0165739	0.0994434	6	0.107359	No	No
Brain-Anteriorcingulatecortex(BA24)	143	RP4-614C10.2	ENSG00000283196.1	2	0.00580793	0.0232317	4	0.0368046	Yes	No
Brain-Anteriorcingulatecortex(BA24)	143	RP11-575H3.1	ENSG00000261600.1	2	0.0356722	0.0356722	1	0.0487615	Yes	No
Brain-Anteriorcingulatecortex(BA24)	143	TEKT4	ENSG00000163060.7	2	0.00199064	0.00597192	3	0.016279	Yes	No
Brain-Anteriorcingulatecortex(BA24)	143	MAL	ENSG00000172005.10	2	0.064532	0.193596	3	0.197282	No	No
Brain-Anteriorcingulatecortex(BA24)	143	MRPS5	ENSG00000144029.11	2	0.00108366	0.00325098	3	0.0112283	Yes	No
Brain-Anteriorcingulatecortex(BA24)	143	ZNF514	ENSG00000144026.11	2	1.9471e-07	7.7884e-07	4	1.23171e-05	Yes	Yes
Brain-Anteriorcingulatecortex(BA24)	143	ZNF2	ENSG00000275111.4	2	0.0150273	0.060109	4	0.071199	No	No
Brain-Anteriorcingulatecortex(BA24)	143	AC092835.2	ENSG00000233757.6	2	0.0671617	0.268647	4	0.270923	No	No
Brain-Anteriorcingulatecortex(BA24)	143	PROM2	ENSG00000155066.15	2	0.000586629	0.00234651	4	0.00912762	Yes	Yes
Brain-Anteriorcingulatecortex(BA24)	143	KCNIP3	ENSG00000115041.12	2	0.000488228	0.00195291	4	0.00807016	Yes	Yes
Brain-Anteriorcingulatecortex(BA24)	143	FAHD2A	ENSG00000115042.9	2	0.0106292	0.0425169	4	0.0550252	No	No
Brain-Anteriorcingulatecortex(BA24)	143	RP11-440D17.3	ENSG00000272913.1	2	0.065631	0.262524	4	0.264866	No	No
Brain-Anteriorcingulatecortex(BA24)	143	RP11-440D17.4	ENSG00000273305.1	2	0.000176486	0.000705943	4	0.00393103	Yes	Yes
Brain-Anteriorcingulatecortex(BA24)	143	LINC00342	ENSG00000232931.5	2	0.0105819	0.0423277	4	0.054868	No	No
Brain-Anteriorcingulatecortex(BA24)	143	ANKRD36C	ENSG00000174501.14	2	0.00184389	0.00921943	5	0.0210581	Yes	No
Brain-Anteriorcingulatecortex(BA24)	143	GPAT2	ENSG00000186281.12	2	0.0387744	0.193872	5	0.197552	No	No
Brain-Anteriorcingulatecortex(BA24)	143	ADRA2B	ENSG00000274286.1	2	0.00380068	0.0190034	5	0.032484	Yes	No
Brain-Anteriorcingulatecortex(BA24)	143	ASTL	ENSG00000188886.3	2	0.00825617	0.0412808	5	0.0538894	No	No
Brain-Anteriorcingulatecortex(BA24)	143	DUSP2	ENSG00000158050.4	2	0.0146009	0.0730043	5	0.0829202	No	No
Brain-Anteriorcingulatecortex(BA24)	143	STARD7	ENSG00000084090.13	2	0.0136349	0.0681743	5	0.0784762	No	No
Brain-Anteriorcingulatecortex(BA24)	143	TMEM127	ENSG00000135956.8	2	0.000171607	0.000858035	5	0.00456441	Yes	Yes
Brain-Anteriorcingulatecortex(BA24)	143	CIAO1	ENSG00000144021.2	2	0.00265913	0.0132956	5	0.0261974	Yes	No
Brain-Anteriorcingulatecortex(BA24)	143	SNRNP200	ENSG00000144028.14	2	0.0208803	0.104401	5	0.111977	No	No
Brain-Anteriorcingulatecortex(BA24)	143	ITPRIPL1	ENSG00000198885.9	2	0.00108026	0.00540129	5	0.015325	Yes	No
Brain-Anteriorcingulatecortex(BA24)	143	NCAPH	ENSG00000121152.9	2	0.0111492	0.0557461	5	0.0672418	No	No
Brain-Anteriorcingulatecortex(BA24)	143	NEURL3	ENSG00000163121.9	2	0.0157758	0.0788792	5	0.088316	No	No
Brain-Anteriorcingulatecortex(BA24)	143	ARID5A	ENSG00000196843.15	2	0.00432139	0.0216069	5	0.0350968	Yes	No
Brain-Anteriorcingulatecortex(BA24)	143	KANSL3	ENSG00000114982.17	2	0.0696667	0.348333	5	0.34957	No	No
Brain-Anteriorcingulatecortex(BA24)	143	FER1L5	ENSG00000249715.10	2	0.0104852	0.0524262	5	0.0642525	No	No
Brain-Anteriorcingulatecortex(BA24)	143	LMAN2L	ENSG00000114988.11	2	0.0111343	0.0556713	5	0.0671783	No	No
Brain-Anteriorcingulatecortex(BA24)	143	CNNM4	ENSG00000158158.11	2	0.00616824	0.0370094	6	0.0499874	Yes	No
Brain-Anteriorcingulatecortex(BA24)	143	RP11-353K11.1	ENSG00000273265.1	2	0.0369101	0.221461	6	0.224425	No	No
Brain-Anteriorcingulatecortex(BA24)	143	CNNM3	ENSG00000168763.15	2	0.0287003	0.172202	6	0.176614	No	No
Brain-Anteriorcingulatecortex(BA24)	143	ANKRD23	ENSG00000163126.14	2	0.0063439	0.0380634	6	0.051003	No	No
Brain-Anteriorcingulatecortex(BA24)	143	ANKRD39	ENSG00000213337.8	2	0.000341372	0.00204823	6	0.00834602	Yes	Yes
Brain-Anteriorcingulatecortex(BA24)	143	SEMA4C	ENSG00000168758.10	2	0.00770109	0.0462065	6	0.0585125	No	No
Brain-Anteriorcingulatecortex(BA24)	143	FAM178B	ENSG00000168754.14	2	0.0165046	0.0990278	6	0.106957	No	No
Brain-Anteriorcingulatecortex(BA24)	143	FAHD2B	ENSG00000144199.11	2	0.00129434	0.00776603	6	0.0191187	Yes	No
Brain-Anteriorcingulatecortex(BA24)	143	ANKRD36	ENSG00000135976.17	2	5.68387e-05	0.000397871	7	0.0025699	Yes	Yes
Brain-Anteriorcingulatecortex(BA24)	143	AC159540.1	ENSG00000230606.10	2	1.50525e-06	1.05368e-05	7	0.000124922	Yes	Yes
Brain-Anteriorcingulatecortex(BA24)	143	ANKRD36B	ENSG00000196912.12	2	1.42495e-06	1.13996e-05	8	0.000133693	Yes	Yes
Brain-Anteriorcingulatecortex(BA24)	143	COX5B	ENSG00000135940.6	2	0.0173884	0.139107	8	0.144922	No	No
Brain-Anteriorcingulatecortex(BA24)	143	ACTR1B	ENSG00000115073.7	2	0.0343877	0.275101	8	0.277216	No	No
Brain-Anteriorcingulatecortex(BA24)	143	LINC01125	ENSG00000228486.10	2	0.000322581	0.00258065	8	0.00969493	Yes	Yes
Brain-Anteriorcingulatecortex(BA24)	143	ZAP70	ENSG00000115085.13	2	2.05996e-08	1.64797e-07	8	3.08032e-06	Yes	Yes
Brain-Anteriorcingulatecortex(BA24)	143	TMEM131	ENSG00000075568.16	2	0.00715085	0.0643577	9	0.0749603	No	No
Brain-Anteriorcingulatecortex(BA24)	143	VWA3B	ENSG00000168658.18	2	0.000319968	0.00319968	10	0.0111346	Yes	No
Brain-Anteriorcingulatecortex(BA24)	143	CNGA3	ENSG00000144191.11	2	0.0173266	0.173266	10	0.177635	No	No
Brain-Anteriorcingulatecortex(BA24)	143	INPP4A	ENSG00000040933.15	2	0.00320881	0.0352969	11	0.0483964	Yes	No
Brain-Anteriorcingulatecortex(BA24)	143	COA5	ENSG00000183513.8	2	0.000336979	0.00336979	10	0.0114849	Yes	No
Brain-Anteriorcingulatecortex(BA24)	143	UNC50	ENSG00000115446.11	2	0.00405145	0.0405145	10	0.053206	No	No
Brain-Anteriorcingulatecortex(BA24)	143	MGAT4A	ENSG00000071073.12	2	0.00603096	0.0663406	11	0.0767663	No	No
Brain-Anteriorcingulatecortex(BA24)	143	AC109826.1	ENSG00000226791.6	2	0.000119872	0.0013186	11	0.00616117	Yes	Yes
Brain-Anteriorcingulatecortex(BA24)	143	KIAA1211L	ENSG00000196872.11	2	0.0053979	0.059377	11	0.070535	No	No
Brain-Anteriorcingulatecortex(BA24)	143	TSGA10	ENSG00000135951.14	2	8.29632e-10	9.95558e-09	12	2.36063e-07	Yes	Yes
Brain-Anteriorcingulatecortex(BA24)	143	C2orf15	ENSG00000273045.5	2	0.000398312	0.00438143	11	0.0134857	Yes	No
Brain-Anteriorcingulatecortex(BA24)	143	LIPT1	ENSG00000144182.16	2	7.2856e-09	8.01416e-08	11	1.58739e-06	Yes	Yes
Brain-Anteriorcingulatecortex(BA24)	143	MITD1	ENSG00000158411.11	2	2.72784e-05	0.000300062	11	0.00207599	Yes	Yes
Brain-Anteriorcingulatecortex(BA24)	143	MRPL30	ENSG00000185414.19	2	0.0200204	0.220224	11	0.22321	No	No
Brain-Anteriorcingulatecortex(BA24)	143	LYG2	ENSG00000185674.9	2	0.00274691	0.030216	11	0.0435626	Yes	No
Brain-Anteriorcingulatecortex(BA24)	143	LYG1	ENSG00000144214.9	2	0.000256674	0.00308009	12	0.0108689	Yes	No
Brain-Anteriorcingulatecortex(BA24)	143	RP11-111H13.1	ENSG00000241962.9	2	0.0290098	0.348118	12	0.349373	No	No
Brain-Anteriorcingulatecortex(BA24)	143	TXNDC9	ENSG00000115514.11	2	0.000383948	0.00460738	12	0.0138812	Yes	No
Brain-Anteriorcingulatecortex(BA24)	143	EIF5B	ENSG00000158417.10	2	0.0151593	0.181912	12	0.185909	No	No
Brain-Anteriorcingulatecortex(BA24)	143	REV1	ENSG00000135945.9	2	0.00623442	0.0810474	13	0.0903624	No	No
Brain-Anteriorcingulatecortex(BA24)	143	AFF3	ENSG00000144218.18	2	1.97676e-11	3.55818e-10	18	1.10609e-08	Yes	Yes
Brain-Anteriorcingulatecortex(BA24)	143	LONRF2	ENSG00000170500.12	2	0.000809049	0.0129448	16	0.025787	Yes	No
Brain-Anteriorcingulatecortex(BA24)	143	CHST10	ENSG00000115526.10	2	0.000194291	0.00310866	16	0.0109335	Yes	No
Brain-Anteriorcingulatecortex(BA24)	143	PDCL3	ENSG00000115539.13	2	0.000159536	0.00271211	17	0.0100097	Yes	No
Brain-Anteriorcingulatecortex(BA24)	143	NPAS2	ENSG00000170485.16	2	0.000206786	0.00372215	18	0.0121935	Yes	No
Brain-Anteriorcingulatecortex(BA24)	143	RPL31	ENSG00000071082.10	2	0.00768908	0.130714	17	0.136944	No	No
Brain-Anteriorcingulatecortex(BA24)	143	TBC1D8	ENSG00000204634.12	2	0.000645287	0.0129057	20	0.0257261	Yes	No
Brain-Anteriorcingulatecortex(BA24)	143	TBC1D8-AS1	ENSG00000272902.2	2	0.00331948	0.0597506	18	0.0708811	No	No
Brain-Anteriorcingulatecortex(BA24)	143	CNOT11	ENSG00000158435.7	2	5.99316e-05	0.00107877	18	0.00534276	Yes	Yes
Brain-Anteriorcingulatecortex(BA24)	143	RNF149	ENSG00000163162.8	2	1.55605e-08	2.8009e-07	18	5.00729e-06	Yes	Yes
Brain-Anteriorcingulatecortex(BA24)	143	CREG2	ENSG00000175874.9	2	0.00118069	0.0212525	18	0.0347398	Yes	No
Brain-Anteriorcingulatecortex(BA24)	143	RFX8	ENSG00000196460.12	2	0.00062367	0.0118497	19	0.0244614	Yes	No
Brain-Anteriorcingulatecortex(BA24)	143	MAP4K4	ENSG00000071054.16	2	0.00291476	0.0553805	19	0.0668988	No	No
Brain-Anteriorcingulatecortex(BA24)	143	LINC01127	ENSG00000281162.2	2	0.000645924	0.0109807	17	0.0233941	Yes	No
Brain-Anteriorcingulatecortex(BA24)	143	IL1R2	ENSG00000115590.13	2	0.000675974	0.0114916	17	0.024027	Yes	No
Brain-Anteriorcingulatecortex(BA24)	143	IL1R1	ENSG00000115594.11	2	0.00274376	0.0466439	17	0.0589138	No	No
Brain-Anteriorcingulatecortex(BA24)	143	IL1RL2	ENSG00000115598.9	2	8.90987e-05	0.00133648	15	0.00622867	Yes	Yes
Brain-Anteriorcingulatecortex(BA24)	143	IL1RL1	ENSG00000115602.16	2	3.73239e-14	5.59858e-13	15	2.73755e-11	Yes	Yes
Brain-Anteriorcingulatecortex(BA24)	143	IL18R1	ENSG00000115604.10	2	4.66529e-21	6.99794e-20	15	9.96691e-18	Yes	Yes
Brain-Anteriorcingulatecortex(BA24)	143	IL18RAP	ENSG00000115607.9	2	0.018263	0.255683	14	0.258209	No	No
Brain-Anteriorcingulatecortex(BA24)	143	SLC9A2	ENSG00000115616.2	2	0.000180352	0.00252493	14	0.0095547	Yes	Yes
Brain-Anteriorcingulatecortex(BA24)	143	MFSD9	ENSG00000135953.10	2	0.00631388	0.0820804	13	0.0913958	No	No
Brain-Anteriorcingulatecortex(BA24)	143	TMEM182	ENSG00000170417.15	2	0.00258336	0.036167	14	0.0492128	Yes	No
Brain-Anteriorcingulatecortex(BA24)	143	AC068535.2	ENSG00000227157.1	2	3.20881e-05	0.000352969	11	0.00235817	Yes	Yes
Brain-Anteriorcingulatecortex(BA24)	143	LINC01831	ENSG00000225765.1	2	0.0121573	0.13373	11	0.139812	No	No
Brain-Anteriorcingulatecortex(BA24)	143	LINC01102	ENSG00000235597.1	2	0.000133808	0.00160569	12	0.00706302	Yes	Yes
Brain-Anteriorcingulatecortex(BA24)	143	LINC01103	ENSG00000234781.2	2	0.01711	0.20532	12	0.208665	No	No
Brain-Anteriorcingulatecortex(BA24)	143	AC068057.1	ENSG00000228528.1	2	4.12464e-05	0.000536203	13	0.00319953	Yes	Yes
Brain-Anteriorcingulatecortex(BA24)	143	LINC01114	ENSG00000234177.5	2	3.67641e-10	4.77933e-09	13	1.22476e-07	Yes	Yes
Brain-Anteriorcingulatecortex(BA24)	143	POU3F3	ENSG00000198914.3	2	0.00104988	0.0146983	14	0.0278103	Yes	No
Brain-Anteriorcingulatecortex(BA24)	143	MRPS9	ENSG00000135972.8	2	0.00277087	0.0443339	16	0.056757	No	No
Brain-Anteriorcingulatecortex(BA24)	143	LINC01918	ENSG00000226508.1	2	0.00611859	0.0978975	16	0.105937	No	No
Brain-Anteriorcingulatecortex(BA24)	143	GPR45	ENSG00000135973.2	2	4.65011e-05	0.000744018	16	0.00410428	Yes	Yes
Brain-Anteriorcingulatecortex(BA24)	143	RP11-332H14.1	ENSG00000272861.1	2	0.00554285	0.0886856	16	0.0974847	No	No
Brain-Anteriorcingulatecortex(BA24)	143	TGFBRAP1	ENSG00000135966.12	2	0.00109759	0.0175614	16	0.0309399	Yes	No
Brain-Anteriorcingulatecortex(BA24)	143	AC012360.4	ENSG00000235319.1	2	0.000521457	0.00834331	16	0.0198798	Yes	No
Brain-Anteriorcingulatecortex(BA24)	143	RP11-332H14.2	ENSG00000272994.1	2	0.000129051	0.00206482	16	0.00838345	Yes	Yes
Brain-Anteriorcingulatecortex(BA24)	143	C2orf49	ENSG00000135974.9	2	4.71915e-05	0.000755064	16	0.00415722	Yes	Yes
Brain-Anteriorcingulatecortex(BA24)	143	FHL2	ENSG00000115641.18	2	0.00216136	0.0367431	17	0.0497572	Yes	No
Brain-Anteriorcingulatecortex(BA24)	143	NCK2	ENSG00000071051.13	2	0.00668403	0.120313	18	0.127077	No	No
Brain-Anteriorcingulatecortex(BA24)	143	C2orf40	ENSG00000119147.9	2	1.27955e-07	2.30318e-06	18	3.2201e-05	Yes	Yes
Brain-Anteriorcingulatecortex(BA24)	143	UXS1	ENSG00000115652.14	2	0.00220377	0.0396678	18	0.0524344	No	No
Brain-Anteriorcingulatecortex(BA24)	143	RGPD3	ENSG00000153165.18	2	0.00241624	0.0410762	17	0.0537191	No	No
Brain-Anteriorcingulatecortex(BA24)	143	ST6GAL2	ENSG00000144057.15	2	0.000359906	0.00503869	14	0.0147056	Yes	No
Brain-Anteriorcingulatecortex(BA24)	143	LINC01885	ENSG00000237880.1	2	0.00484787	0.0678701	14	0.0782156	No	No
Brain-Anteriorcingulatecortex(BA24)	143	LINC01886	ENSG00000224568.1	2	0.00044225	0.00619149	14	0.0166592	Yes	No
Brain-Anteriorcingulatecortex(BA24)	143	SULT1C2	ENSG00000198203.9	2	1.94502e-17	2.52852e-16	13	2.05139e-14	Yes	Yes
Brain-Anteriorcingulatecortex(BA24)	143	SULT1C4	ENSG00000198075.9	2	0.000122696	0.00159505	13	0.00703847	Yes	Yes
Brain-Anteriorcingulatecortex(BA24)	143	GCC2	ENSG00000135968.20	2	0.00293196	0.0410475	14	0.0536932	No	No
Brain-Anteriorcingulatecortex(BA24)	143	LIMS1	ENSG00000169756.16	2	0.00114699	0.0160578	14	0.0292154	Yes	No
Brain-Anteriorcingulatecortex(BA24)	143	RANBP2	ENSG00000153201.15	2	0.0007507	0.0105098	14	0.0228047	Yes	No
Brain-Anteriorcingulatecortex(BA24)	143	CCDC138	ENSG00000163006.11	2	0.000716599	0.00931578	13	0.0211837	Yes	No
Brain-Anteriorcingulatecortex(BA24)	143	SH3RF3-AS1	ENSG00000259863.1	2	0.000539414	0.00647296	12	0.0171714	Yes	No
Brain-Anteriorcingulatecortex(BA24)	143	SH3RF3	ENSG00000172985.10	2	0.00872455	0.104695	12	0.112232	No	No
Brain-Anteriorcingulatecortex(BA24)	143	SEPT10	ENSG00000186522.14	2	0.00854218	0.0768796	9	0.08644	No	No
Brain-Anteriorcingulatecortex(BA24)	143	SOWAHC	ENSG00000198142.4	2	0.000288438	0.00230751	8	0.00902451	Yes	Yes
Brain-Anteriorcingulatecortex(BA24)	143	RP11-506F3.1	ENSG00000282033.1	2	0.000526987	0.00421589	8	0.0131814	Yes	No
Brain-Anteriorcingulatecortex(BA24)	143	LINC01123	ENSG00000204588.5	2	3.99693e-05	0.000319754	8	0.00217973	Yes	Yes
Brain-Anteriorcingulatecortex(BA24)	143	MALL	ENSG00000144063.3	2	0.00707657	0.0566125	8	0.0680271	No	No
Brain-Anteriorcingulatecortex(BA24)	143	NPHP1	ENSG00000144061.12	2	0.00326879	0.0294191	9	0.042813	Yes	No
Brain-Anteriorcingulatecortex(BA24)	143	LINC00116	ENSG00000175701.10	2	0.00954279	0.0763423	8	0.0859213	No	No
Brain-Anteriorcingulatecortex(BA24)	143	LINC01106	ENSG00000175772.10	2	9.86936e-05	0.000789549	8	0.00428964	Yes	Yes
Brain-Anteriorcingulatecortex(BA24)	143	BUB1	ENSG00000169679.14	2	0.00376399	0.026348	7	0.0398202	Yes	No
Brain-Anteriorcingulatecortex(BA24)	143	BCL2L11	ENSG00000153094.22	2	0.00296271	0.0296271	10	0.0430143	Yes	No
Brain-Anteriorcingulatecortex(BA24)	143	MIR4435-2HG	ENSG00000172965.14	2	0.000106675	0.00117343	11	0.00567184	Yes	Yes
Brain-Anteriorcingulatecortex(BA24)	143	ANAPC1	ENSG00000153107.11	2	0.00441305	0.0573696	13	0.0686962	No	No
Brain-Anteriorcingulatecortex(BA24)	143	MERTK	ENSG00000153208.16	2	0.0015782	0.0220948	14	0.0355956	Yes	No
Brain-Anteriorcingulatecortex(BA24)	143	TMEM87B	ENSG00000153214.9	2	0.000495406	0.00693568	14	0.017867	Yes	No
Brain-Anteriorcingulatecortex(BA24)	143	FBLN7	ENSG00000144152.12	2	0.000245835	0.00344169	14	0.0116235	Yes	No
Brain-Anteriorcingulatecortex(BA24)	143	ZC3H8	ENSG00000144161.12	2	0.000584892	0.00818848	14	0.0196846	Yes	No
Brain-Anteriorcingulatecortex(BA24)	143	ZC3H6	ENSG00000188177.13	2	0.000905545	0.0135832	15	0.0265357	Yes	No
Brain-Anteriorcingulatecortex(BA24)	143	RGPD8	ENSG00000169629.11	2	2.81618e-14	4.22427e-13	15	2.10538e-11	Yes	Yes
Brain-Anteriorcingulatecortex(BA24)	143	TTL	ENSG00000114999.7	2	0.0021371	0.0320564	15	0.0453381	Yes	No
Brain-Anteriorcingulatecortex(BA24)	143	POLR1B	ENSG00000125630.15	2	7.68506e-15	1.15276e-13	15	6.20706e-12	Yes	Yes
Brain-Anteriorcingulatecortex(BA24)	143	CHCHD5	ENSG00000125611.15	2	5.93536e-05	0.000890304	15	0.00467007	Yes	Yes
Brain-Anteriorcingulatecortex(BA24)	143	AC012442.6	ENSG00000228251.1	2	0.004528	0.0679201	15	0.0782532	No	No
Brain-Anteriorcingulatecortex(BA24)	143	AC079922.3	ENSG00000237753.1	2	9.78813e-15	1.46822e-13	15	7.69942e-12	Yes	Yes
Brain-Anteriorcingulatecortex(BA24)	143	SLC20A1	ENSG00000144136.10	2	0.0039011	0.0585166	15	0.0697327	No	No
Brain-Anteriorcingulatecortex(BA24)	143	NT5DC4	ENSG00000144130.11	2	0.00850756	0.127613	15	0.134021	No	No
Brain-Anteriorcingulatecortex(BA24)	143	IL1A	ENSG00000115008.5	2	0.015055	0.225825	15	0.22872	No	No
Brain-Anteriorcingulatecortex(BA24)	143	IL1B	ENSG00000125538.11	2	0.000291828	0.00466924	16	0.0140086	Yes	No
Brain-Anteriorcingulatecortex(BA24)	143	IL1RN	ENSG00000136689.18	2	0.000229572	0.003214	14	0.0111574	Yes	No
Brain-Anteriorcingulatecortex(BA24)	143	PSD4	ENSG00000125637.15	2	0.00222049	0.0333074	15	0.0465183	Yes	No
Brain-Anteriorcingulatecortex(BA24)	143	PAX8	ENSG00000125618.16	2	2.95767e-14	4.4365e-13	15	2.20509e-11	Yes	Yes
Brain-Anteriorcingulatecortex(BA24)	143	CBWD2	ENSG00000136682.14	2	0.000654427	0.00981641	15	0.0218798	Yes	No
Brain-Anteriorcingulatecortex(BA24)	143	FOXD4L1	ENSG00000184492.6	2	5.35771e-10	8.03657e-09	15	1.9569e-07	Yes	Yes
Brain-Anteriorcingulatecortex(BA24)	143	FAM138B	ENSG00000226516.7	2	1.04811e-07	1.46735e-06	14	2.14958e-05	Yes	Yes
Brain-Anteriorcingulatecortex(BA24)	143	RABL2A	ENSG00000144134.18	2	0.00250003	0.0350005	14	0.0480957	Yes	No
Brain-Anteriorcingulatecortex(BA24)	143	SLC35F5	ENSG00000115084.13	2	5.54039e-05	0.000775655	14	0.0042345	Yes	Yes
Brain-Anteriorcingulatecortex(BA24)	143	AC024704.2	ENSG00000244063.1	2	0.0237813	0.332938	14	0.334324	No	No
Brain-Anteriorcingulatecortex(BA24)	143	AC104653.1	ENSG00000228857.2	2	6.72091e-08	9.40927e-07	14	1.45622e-05	Yes	Yes
Brain-Anteriorcingulatecortex(BA24)	143	RP11-141B14.1	ENSG00000270019.1	2	0.00972621	0.136167	14	0.142146	No	No
Brain-Anteriorcingulatecortex(BA24)	143	ACTR3	ENSG00000115091.11	2	0.0021511	0.0301155	14	0.0434662	Yes	No
Brain-Anteriorcingulatecortex(BA24)	143	DPP10	ENSG00000175497.16	2	0.00173817	0.0382398	22	0.051156	No	No
Brain-Anteriorcingulatecortex(BA24)	143	DDX18	ENSG00000088205.12	2	0.00363011	0.0435613	12	0.0560608	No	No
Brain-Anteriorcingulatecortex(BA24)	143	AC009404.2	ENSG00000236255.1	2	7.23839e-05	0.000868607	12	0.00459095	Yes	Yes
Brain-Anteriorcingulatecortex(BA24)	143	CCDC93	ENSG00000125633.10	2	0.000919878	0.0119584	13	0.0245829	Yes	No
Brain-Anteriorcingulatecortex(BA24)	143	INSIG2	ENSG00000125629.14	2	0.001861	0.024193	13	0.0377686	Yes	No
Brain-Anteriorcingulatecortex(BA24)	143	MARCO	ENSG00000019169.10	2	0.00126226	0.0151471	12	0.0282691	Yes	No
Brain-Anteriorcingulatecortex(BA24)	143	C1QL2	ENSG00000144119.3	2	0.000361502	0.00433802	12	0.0133976	Yes	No
Brain-Anteriorcingulatecortex(BA24)	143	STEAP3	ENSG00000115107.19	2	0.000147255	0.00176706	12	0.00753468	Yes	Yes
Brain-Anteriorcingulatecortex(BA24)	143	C2orf76	ENSG00000186132.14	2	0.00249872	0.0324834	13	0.0457346	Yes	No
Brain-Anteriorcingulatecortex(BA24)	143	DBI	ENSG00000155368.16	2	0.00250648	0.0300778	12	0.043436	Yes	No
Brain-Anteriorcingulatecortex(BA24)	143	TMEM37	ENSG00000171227.6	2	4.39884e-05	0.000571849	13	0.00335252	Yes	Yes
Brain-Anteriorcingulatecortex(BA24)	143	SCTR	ENSG00000080293.9	2	5.18557e-05	0.000674124	13	0.00379827	Yes	Yes
Brain-Anteriorcingulatecortex(BA24)	143	CFAP221	ENSG00000163075.12	2	0.00133721	0.0173837	13	0.0307465	Yes	No
Brain-Anteriorcingulatecortex(BA24)	143	TMEM177	ENSG00000144120.12	2	5.10797e-05	0.000664036	13	0.00376058	Yes	Yes
Brain-Anteriorcingulatecortex(BA24)	143	PTPN4	ENSG00000088179.8	2	0.00495445	0.0693623	14	0.0795451	No	No
Brain-Anteriorcingulatecortex(BA24)	143	EPB41L5	ENSG00000115109.13	2	0.00121294	0.0169812	14	0.0302505	Yes	No
Brain-Anteriorcingulatecortex(BA24)	143	TMEM185B	ENSG00000226479.3	2	0.0030508	0.0366096	12	0.0496508	Yes	No
Brain-Anteriorcingulatecortex(BA24)	143	RALB	ENSG00000144118.13	2	1.16349e-06	1.51254e-05	13	0.000171674	Yes	Yes
Brain-Anteriorcingulatecortex(BA24)	143	INHBB	ENSG00000163083.5	2	0.00328073	0.0393687	12	0.0521993	No	No
Brain-Anteriorcingulatecortex(BA24)	143	GLI2	ENSG00000074047.21	2	0.00831313	0.108071	13	0.115407	No	No
Brain-Anteriorcingulatecortex(BA24)	143	RP11-297J22.1	ENSG00000271709.1	2	0.00388172	0.0426989	11	0.0552029	No	No
Brain-Anteriorcingulatecortex(BA24)	143	TFCP2L1	ENSG00000115112.7	2	0.00613555	0.0736266	12	0.0834933	No	No
Brain-Anteriorcingulatecortex(BA24)	143	CLASP1	ENSG00000074054.17	2	0.0029287	0.0410019	14	0.0536646	No	No
Brain-Anteriorcingulatecortex(BA24)	143	NIFK	ENSG00000155438.11	2	0.00377617	0.045314	12	0.0576851	No	No
Brain-Anteriorcingulatecortex(BA24)	143	TSN	ENSG00000211460.11	2	0.00221454	0.0265744	12	0.040042	Yes	No
Brain-Anteriorcingulatecortex(BA24)	143	CNTNAP5	ENSG00000155052.14	2	0.00133044	0.0319306	24	0.0452393	Yes	No
Brain-Anteriorcingulatecortex(BA24)	143	GYPC	ENSG00000136732.14	2	0.00181141	0.0326053	18	0.0458528	Yes	No
Brain-Anteriorcingulatecortex(BA24)	143	RP11-521O16.1	ENSG00000260634.1	2	2.578e-05	0.000438259	17	0.00276368	Yes	Yes
Brain-Anteriorcingulatecortex(BA24)	143	RP11-521O16.2	ENSG00000260163.1	2	5.8461e-06	9.93837e-05	17	0.000844552	Yes	Yes
Brain-Anteriorcingulatecortex(BA24)	143	BIN1	ENSG00000136717.14	2	0.000458201	0.00778942	17	0.0191491	Yes	No
Brain-Anteriorcingulatecortex(BA24)	143	CYP27C1	ENSG00000186684.12	2	0.00057423	0.00976191	17	0.0218121	Yes	No
Brain-Anteriorcingulatecortex(BA24)	143	ERCC3	ENSG00000163161.12	2	0.000117853	0.00200351	17	0.00821565	Yes	Yes
Brain-Anteriorcingulatecortex(BA24)	143	MAP3K2	ENSG00000169967.16	2	0.00195298	0.0351536	18	0.0482402	Yes	No
Brain-Anteriorcingulatecortex(BA24)	143	AC068282.3	ENSG00000236682.1	2	2.23118e-46	3.79301e-45	17	6.86231e-41	Yes	Yes
Brain-Anteriorcingulatecortex(BA24)	143	PROC	ENSG00000115718.17	2	0.00381758	0.0648989	17	0.0754596	No	No
Brain-Anteriorcingulatecortex(BA24)	143	IWS1	ENSG00000163166.14	2	0.00338831	0.0609896	18	0.0719733	No	No
Brain-Anteriorcingulatecortex(BA24)	143	MYO7B	ENSG00000169994.18	2	0.000151246	0.00257119	17	0.00966908	Yes	Yes
Brain-Anteriorcingulatecortex(BA24)	143	LIMS2	ENSG00000072163.19	2	9.47497e-05	0.00161074	17	0.00706977	Yes	Yes
Brain-Anteriorcingulatecortex(BA24)	143	GPR17	ENSG00000144230.16	2	0.00262575	0.042012	16	0.0546036	No	No
Brain-Anteriorcingulatecortex(BA24)	143	WDR33	ENSG00000136709.11	2	0.00247354	0.0420502	17	0.0546296	No	No
Brain-Anteriorcingulatecortex(BA24)	143	POLR2D	ENSG00000144231.10	2	1.04737e-05	0.00016758	16	0.00128851	Yes	Yes
Brain-Anteriorcingulatecortex(BA24)	143	AMMECR1L	ENSG00000144233.9	2	0.00361014	0.0577622	16	0.0690567	No	No
Brain-Anteriorcingulatecortex(BA24)	143	RP11-395A13.2	ENSG00000272667.1	2	2.80205e-05	0.000448328	16	0.00281442	Yes	Yes
Brain-Anteriorcingulatecortex(BA24)	143	SAP130	ENSG00000136715.17	2	0.00243835	0.0414519	17	0.0540659	No	No
Brain-Anteriorcingulatecortex(BA24)	143	UGGT1	ENSG00000136731.12	2	0.00297128	0.0505118	17	0.0625265	No	No
Brain-Anteriorcingulatecortex(BA24)	143	HS6ST1	ENSG00000136720.6	2	0.000341624	0.00546599	16	0.015442	Yes	No
Brain-Anteriorcingulatecortex(BA24)	143	RAB6C	ENSG00000222014.5	2	6.37942e-05	0.000765531	12	0.00419315	Yes	Yes
Brain-Anteriorcingulatecortex(BA24)	143	CCDC74B	ENSG00000152076.18	2	7.29041e-09	8.01945e-08	11	1.58739e-06	Yes	Yes
Brain-Anteriorcingulatecortex(BA24)	143	SMPD4	ENSG00000136699.19	2	4.33911e-05	0.000477303	11	0.00294982	Yes	Yes
Brain-Anteriorcingulatecortex(BA24)	143	MZT2B	ENSG00000152082.13	2	0.00160173	0.017619	11	0.03099	Yes	No
Brain-Anteriorcingulatecortex(BA24)	143	CCDC115	ENSG00000136710.9	2	0.00402226	0.0402226	10	0.0529519	No	No
Brain-Anteriorcingulatecortex(BA24)	143	IMP4	ENSG00000136718.9	2	0.00437684	0.0437684	10	0.0562479	No	No
Brain-Anteriorcingulatecortex(BA24)	143	PTPN18	ENSG00000072135.12	2	0.00245939	0.0245939	10	0.0381541	Yes	No
Brain-Anteriorcingulatecortex(BA24)	143	CFC1	ENSG00000136698.8	2	0.0112682	0.135219	12	0.141222	No	No
Brain-Anteriorcingulatecortex(BA24)	143	GPR148	ENSG00000173302.5	2	0.0195643	0.215207	11	0.218345	No	No
Brain-Anteriorcingulatecortex(BA24)	143	AMER3	ENSG00000178171.10	2	0.000527806	0.00633368	12	0.016906	Yes	No
Brain-Anteriorcingulatecortex(BA24)	143	ARHGEF4	ENSG00000136002.18	2	0.0111317	0.144712	13	0.150311	No	No
Brain-Anteriorcingulatecortex(BA24)	143	FAM168B	ENSG00000152102.17	2	0.00254019	0.0330225	13	0.046256	Yes	No
Brain-Anteriorcingulatecortex(BA24)	143	PLEKHB2	ENSG00000115762.16	2	0.00659541	0.0923357	14	0.100801	No	No
Brain-Anteriorcingulatecortex(BA24)	143	WTH3DI	ENSG00000233087.7	2	1.08177e-05	0.000129812	12	0.00105081	Yes	Yes
Brain-Anteriorcingulatecortex(BA24)	143	RP11-109E12.1	ENSG00000273073.1	2	4.17701e-09	5.43012e-08	13	1.11008e-06	Yes	Yes
Brain-Anteriorcingulatecortex(BA24)	143	MZT2A	ENSG00000173272.15	2	3.76173e-08	4.89025e-07	13	8.20727e-06	Yes	Yes
Brain-Anteriorcingulatecortex(BA24)	143	TUBA3D	ENSG00000075886.10	2	1.93085e-05	0.000251011	13	0.00179569	Yes	Yes
Brain-Anteriorcingulatecortex(BA24)	143	CCDC74A	ENSG00000163040.14	2	0.000770117	0.0107816	14	0.023141	Yes	No
Brain-Anteriorcingulatecortex(BA24)	143	AC103564.7	ENSG00000229203.1	2	0.000494031	0.0079045	16	0.0193176	Yes	No
Brain-Anteriorcingulatecortex(BA24)	143	AJ239322.1	ENSG00000235615.2	2	3.53623e-13	5.65796e-12	16	2.38055e-10	Yes	Yes
Brain-Anteriorcingulatecortex(BA24)	143	LINC01945	ENSG00000236485.1	2	3.97185e-16	6.35497e-15	16	4.29008e-13	Yes	Yes
Brain-Anteriorcingulatecortex(BA24)	143	ANKRD30BL	ENSG00000163046.15	2	6.13225e-18	1.04248e-16	17	9.06759e-15	Yes	Yes
Brain-Anteriorcingulatecortex(BA24)	143	RP11-725P16.2	ENSG00000272769.1	2	0.00495328	0.0842057	17	0.0933887	No	No
Brain-Anteriorcingulatecortex(BA24)	143	GPR39	ENSG00000183840.6	2	0.000126295	0.00227331	18	0.00893522	Yes	Yes
Brain-Anteriorcingulatecortex(BA24)	143	LYPD1	ENSG00000150551.10	2	0.00235097	0.0352645	15	0.0483696	Yes	No
Brain-Anteriorcingulatecortex(BA24)	143	NCKAP5	ENSG00000176771.16	2	0.00041111	0.00904442	22	0.0208236	Yes	No
Brain-Anteriorcingulatecortex(BA24)	143	MGAT5	ENSG00000152127.8	2	0.000839044	0.0125857	15	0.0253225	Yes	No
Brain-Anteriorcingulatecortex(BA24)	143	TMEM163	ENSG00000152128.13	2	6.6244e-05	0.000861172	13	0.00457035	Yes	Yes
Brain-Anteriorcingulatecortex(BA24)	143	CCNT2	ENSG00000082258.12	2	0.000145988	0.00145988	10	0.00660303	Yes	Yes
Brain-Anteriorcingulatecortex(BA24)	143	MAP3K19	ENSG00000176601.12	2	0.00588584	0.0588584	10	0.0700517	No	No
Brain-Anteriorcingulatecortex(BA24)	143	RAB3GAP1	ENSG00000115839.17	2	0.00329462	0.0296516	9	0.0430267	Yes	No
Brain-Anteriorcingulatecortex(BA24)	143	ZRANB3	ENSG00000121988.17	2	0.00333043	0.0366347	11	0.0496736	Yes	No
Brain-Anteriorcingulatecortex(BA24)	143	R3HDM1	ENSG00000048991.16	2	0.00686383	0.0686383	10	0.0788894	No	No
Brain-Anteriorcingulatecortex(BA24)	143	UBXN4	ENSG00000144224.16	2	0.00759978	0.0683981	9	0.0786636	No	No
Brain-Anteriorcingulatecortex(BA24)	143	MCM6	ENSG00000076003.4	2	0.00133258	0.0133258	10	0.0262289	Yes	No
Brain-Anteriorcingulatecortex(BA24)	143	DARS	ENSG00000115866.10	2	0.00361126	0.0361126	10	0.0491758	Yes	No
Brain-Anteriorcingulatecortex(BA24)	143	CXCR4	ENSG00000121966.6	2	0.0073241	0.073241	10	0.0831394	No	No
Brain-Anteriorcingulatecortex(BA24)	143	THSD7B	ENSG00000144229.11	2	0.00875169	0.175034	20	0.179366	No	No
Brain-Anteriorcingulatecortex(BA24)	143	HNMT	ENSG00000150540.13	2	0.00149769	0.0209676	14	0.0345048	Yes	No
Brain-Anteriorcingulatecortex(BA24)	143	SPOPL	ENSG00000144228.8	2	0.00205596	0.0308394	15	0.0441449	Yes	No
Brain-Anteriorcingulatecortex(BA24)	143	AC092620.3	ENSG00000237772.1	2	0.0147033	0.220549	15	0.223527	No	No
Brain-Anteriorcingulatecortex(BA24)	143	NXPH2	ENSG00000144227.4	2	0.00767523	0.115128	15	0.122021	No	No
Brain-Anteriorcingulatecortex(BA24)	143	AC062021.1	ENSG00000226939.1	2	5.75032e-08	8.62549e-07	15	1.34877e-05	Yes	Yes
Brain-Anteriorcingulatecortex(BA24)	143	LRP1B	ENSG00000168702.17	2	9.75738e-05	0.00292721	30	0.010487	Yes	No
Brain-Anteriorcingulatecortex(BA24)	143	KYNU	ENSG00000115919.14	2	0.00127875	0.015345	12	0.0284577	Yes	No
Brain-Anteriorcingulatecortex(BA24)	143	ARHGAP15	ENSG00000075884.13	2	0.0102928	0.123514	12	0.130158	No	No
Brain-Anteriorcingulatecortex(BA24)	143	GTDC1	ENSG00000121964.14	2	0.00589816	0.0589816	10	0.0701752	No	No
Brain-Anteriorcingulatecortex(BA24)	143	ZEB2	ENSG00000169554.18	2	0.0104222	0.0833776	8	0.0926122	No	No
Brain-Anteriorcingulatecortex(BA24)	143	ACVR2A	ENSG00000121989.14	2	0.000490905	0.00539995	11	0.015325	Yes	No
Brain-Anteriorcingulatecortex(BA24)	143	ORC4	ENSG00000115947.13	2	0.0012112	0.0133232	11	0.0262289	Yes	No
Brain-Anteriorcingulatecortex(BA24)	143	MBD5	ENSG00000204406.12	2	0.000750027	0.0105004	14	0.0227992	Yes	No
Brain-Anteriorcingulatecortex(BA24)	143	EPC2	ENSG00000135999.11	2	0.00481839	0.0626391	13	0.0734457	No	No
Brain-Anteriorcingulatecortex(BA24)	143	KIF5C	ENSG00000168280.16	2	0.00205196	0.0266754	13	0.040147	Yes	No
Brain-Anteriorcingulatecortex(BA24)	143	LYPD6B	ENSG00000150556.16	2	9.85323e-05	0.00137945	14	0.00635887	Yes	Yes
Brain-Anteriorcingulatecortex(BA24)	143	LYPD6	ENSG00000187123.14	2	0.00056489	0.00734357	13	0.0184425	Yes	No
Brain-Anteriorcingulatecortex(BA24)	143	MMADHC	ENSG00000168288.12	2	0.0106526	0.127832	12	0.134227	No	No
Brain-Anteriorcingulatecortex(BA24)	143	RND3	ENSG00000115963.13	2	0.0107687	0.150762	14	0.156103	No	No
Brain-Anteriorcingulatecortex(BA24)	143	RBM43	ENSG00000184898.6	2	0.00322936	0.0387523	12	0.0516382	No	No
Brain-Anteriorcingulatecortex(BA24)	143	NMI	ENSG00000123609.10	2	0.000464378	0.00557253	12	0.0156243	Yes	No
Brain-Anteriorcingulatecortex(BA24)	143	TNFAIP6	ENSG00000123610.4	2	9.34175e-08	1.21443e-06	13	1.80984e-05	Yes	Yes
Brain-Anteriorcingulatecortex(BA24)	143	RIF1	ENSG00000080345.17	2	1.64447e-05	0.000213781	13	0.00157609	Yes	Yes
Brain-Anteriorcingulatecortex(BA24)	143	NEB	ENSG00000183091.19	2	0.00499121	0.069877	14	0.080049	No	No
Brain-Anteriorcingulatecortex(BA24)	143	ARL5A	ENSG00000162980.16	2	0.00222546	0.0311565	14	0.0444615	Yes	No
Brain-Anteriorcingulatecortex(BA24)	143	CACNB4	ENSG00000182389.19	2	0.00938528	0.140779	15	0.146479	No	No
Brain-Anteriorcingulatecortex(BA24)	143	STAM2	ENSG00000115145.9	2	0.00162734	0.0211554	13	0.0346593	Yes	No
Brain-Anteriorcingulatecortex(BA24)	143	FMNL2	ENSG00000157827.19	2	0.00355545	0.0568872	16	0.0682767	No	No
Brain-Anteriorcingulatecortex(BA24)	143	PRPF40A	ENSG00000196504.15	2	0.00558284	0.0837426	15	0.0929249	No	No
Brain-Anteriorcingulatecortex(BA24)	143	ARL6IP6	ENSG00000177917.10	2	0.00187615	0.0281423	15	0.0416109	Yes	No
Brain-Anteriorcingulatecortex(BA24)	143	RPRM	ENSG00000177519.3	2	0.000115633	0.00185012	16	0.00776803	Yes	Yes
Brain-Anteriorcingulatecortex(BA24)	143	GALNT13	ENSG00000144278.14	2	0.00031252	0.00562537	18	0.0156986	Yes	No
Brain-Anteriorcingulatecortex(BA24)	143	KCNJ3	ENSG00000162989.4	2	2.61812e-05	0.000366537	14	0.00242088	Yes	Yes
Brain-Anteriorcingulatecortex(BA24)	143	NR4A2	ENSG00000153234.13	2	0.0213889	0.213889	10	0.217044	No	No
Brain-Anteriorcingulatecortex(BA24)	143	GPD2	ENSG00000115159.15	2	0.00942431	0.0942431	10	0.102627	No	No
Brain-Anteriorcingulatecortex(BA24)	143	ERMN	ENSG00000136541.14	2	0.00525404	0.0420323	8	0.0546166	No	No
Brain-Anteriorcingulatecortex(BA24)	143	CYTIP	ENSG00000115165.9	2	0.0110279	0.0992511	9	0.107184	No	No
Brain-Anteriorcingulatecortex(BA24)	143	ACVR1C	ENSG00000123612.15	2	1.65244e-05	0.00014872	9	0.00117547	Yes	Yes
Brain-Anteriorcingulatecortex(BA24)	143	AC019186.1	ENSG00000234584.1	2	0.00359166	0.0323249	9	0.0455896	Yes	No
Brain-Anteriorcingulatecortex(BA24)	143	ACVR1	ENSG00000115170.13	2	0.00227799	0.0250579	11	0.0385729	Yes	No
Brain-Anteriorcingulatecortex(BA24)	143	UPP2	ENSG00000007001.12	2	0.00249773	0.0299727	12	0.0433432	Yes	No
Brain-Anteriorcingulatecortex(BA24)	143	RP11-546J1.1	ENSG00000270557.1	2	3.19764e-06	3.51741e-05	11	0.000355514	Yes	Yes
Brain-Anteriorcingulatecortex(BA24)	143	RP11-1152H14.1	ENSG00000271320.1	2	4.02951e-05	0.000443246	11	0.00279026	Yes	Yes
Brain-Anteriorcingulatecortex(BA24)	143	CCDC148	ENSG00000153237.17	2	0.0016024	0.0224336	14	0.0359749	Yes	No
Brain-Anteriorcingulatecortex(BA24)	143	PKP4	ENSG00000144283.21	2	0.000799992	0.0119999	15	0.0246401	Yes	No
Brain-Anteriorcingulatecortex(BA24)	143	DAPL1	ENSG00000163331.11	2	5.29283e-06	8.46853e-05	16	0.000738374	Yes	Yes
Brain-Anteriorcingulatecortex(BA24)	143	TANC1	ENSG00000115183.14	2	0.0017475	0.031455	18	0.0447569	Yes	No
Brain-Anteriorcingulatecortex(BA24)	143	WDSUB1	ENSG00000196151.10	2	3.83314e-16	6.51633e-15	17	4.38266e-13	Yes	Yes
Brain-Anteriorcingulatecortex(BA24)	143	BAZ2B	ENSG00000123636.17	2	0.00164537	0.0296166	18	0.0430138	Yes	No
Brain-Anteriorcingulatecortex(BA24)	143	AC009961.3	ENSG00000226266.6	2	7.84624e-05	0.0012554	16	0.00595821	Yes	Yes
Brain-Anteriorcingulatecortex(BA24)	143	MARCH7	ENSG00000136536.14	2	2.63588e-05	0.000421741	16	0.00268573	Yes	Yes
Brain-Anteriorcingulatecortex(BA24)	143	CD302	ENSG00000241399.6	2	0.00158274	0.0253239	16	0.0388287	Yes	No
Brain-Anteriorcingulatecortex(BA24)	143	LY75	ENSG00000054219.10	2	1.91758e-11	3.25988e-10	17	1.01861e-08	Yes	Yes
Brain-Anteriorcingulatecortex(BA24)	143	PLA2R1	ENSG00000153246.12	2	0.00174287	0.0296288	17	0.0430143	Yes	No
Brain-Anteriorcingulatecortex(BA24)	143	RBMS1	ENSG00000153250.19	2	0.00303438	0.0485501	16	0.0607237	No	No
Brain-Anteriorcingulatecortex(BA24)	143	TANK	ENSG00000136560.13	2	0.007314	0.080454	11	0.0898336	No	No
Brain-Anteriorcingulatecortex(BA24)	143	PSMD14	ENSG00000115233.11	2	0.0209165	0.209165	10	0.212393	No	No
Brain-Anteriorcingulatecortex(BA24)	143	TBR1	ENSG00000136535.14	2	0.000341209	0.00341209	10	0.0115602	Yes	No
Brain-Anteriorcingulatecortex(BA24)	143	SLC4A10	ENSG00000144290.16	2	0.0109839	0.131807	12	0.137985	No	No
Brain-Anteriorcingulatecortex(BA24)	143	DPP4	ENSG00000197635.9	2	0.00258129	0.0206503	8	0.0342099	Yes	No
Brain-Anteriorcingulatecortex(BA24)	143	FAP	ENSG00000078098.13	2	0.014265	0.099855	7	0.107727	No	No
Brain-Anteriorcingulatecortex(BA24)	143	IFIH1	ENSG00000115267.5	2	0.00224596	0.0157217	7	0.0288271	Yes	No
Brain-Anteriorcingulatecortex(BA24)	143	GCA	ENSG00000115271.10	2	0.00833772	0.058364	7	0.0696105	No	No
Brain-Anteriorcingulatecortex(BA24)	143	KCNH7	ENSG00000184611.11	2	0.00422585	0.0380326	9	0.0509844	No	No
Brain-Anteriorcingulatecortex(BA24)	143	FIGN	ENSG00000182263.13	2	0.000879844	0.00879844	10	0.0205237	Yes	No
Brain-Anteriorcingulatecortex(BA24)	143	GRB14	ENSG00000115290.9	2	0.00179056	0.0214867	12	0.0349653	Yes	No
Brain-Anteriorcingulatecortex(BA24)	143	COBLL1	ENSG00000082438.15	2	0.00214402	0.0278722	13	0.0413329	Yes	No
Brain-Anteriorcingulatecortex(BA24)	143	SLC38A11	ENSG00000169507.9	2	0.00308677	0.040128	13	0.05287	No	No
Brain-Anteriorcingulatecortex(BA24)	143	SCN3A	ENSG00000153253.16	2	0.00558059	0.0781282	14	0.0876261	No	No
Brain-Anteriorcingulatecortex(BA24)	143	SCN2A	ENSG00000136531.15	2	3.13331e-05	0.000469997	15	0.00291404	Yes	Yes
Brain-Anteriorcingulatecortex(BA24)	143	CSRNP3	ENSG00000178662.15	2	0.000568805	0.00910088	16	0.020903	Yes	No
Brain-Anteriorcingulatecortex(BA24)	143	GALNT3	ENSG00000115339.13	2	1.18794e-05	0.000190071	16	0.00143222	Yes	Yes
Brain-Anteriorcingulatecortex(BA24)	143	TTC21B	ENSG00000123607.14	2	0.00613437	0.0981499	16	0.106153	No	No
Brain-Anteriorcingulatecortex(BA24)	143	SCN1A	ENSG00000144285.17	2	5.62025e-09	8.99239e-08	16	1.77223e-06	Yes	Yes
Brain-Anteriorcingulatecortex(BA24)	143	SCN9A	ENSG00000169432.14	2	0.00864859	0.138377	16	0.144237	No	No
Brain-Anteriorcingulatecortex(BA24)	143	SCN7A	ENSG00000136546.13	2	3.10733e-05	0.000435026	14	0.00275096	Yes	Yes
Brain-Anteriorcingulatecortex(BA24)	143	B3GALT1	ENSG00000172318.5	2	0.00395686	0.0474823	12	0.0597184	No	No
Brain-Anteriorcingulatecortex(BA24)	143	STK39	ENSG00000198648.10	2	0.00488396	0.0683754	14	0.0786626	No	No
Brain-Anteriorcingulatecortex(BA24)	143	CERS6	ENSG00000172292.14	2	0.00315533	0.0504853	16	0.062509	No	No
Brain-Anteriorcingulatecortex(BA24)	143	NOSTRIN	ENSG00000163072.15	2	0.000306744	0.00460116	15	0.0138694	Yes	No
Brain-Anteriorcingulatecortex(BA24)	143	SPC25	ENSG00000152253.8	2	4.73327e-07	7.0999e-06	15	8.80407e-05	Yes	Yes
Brain-Anteriorcingulatecortex(BA24)	143	DHRS9	ENSG00000073737.16	2	0.00401404	0.0602107	15	0.0712727	No	No
Brain-Anteriorcingulatecortex(BA24)	143	LRP2	ENSG00000081479.12	2	0.0021982	0.0373694	17	0.0503828	No	No
Brain-Anteriorcingulatecortex(BA24)	143	BBS5	ENSG00000163093.11	2	0.00565626	0.0848439	15	0.0939755	No	No
Brain-Anteriorcingulatecortex(BA24)	143	KLHL41	ENSG00000239474.6	2	1.92087e-05	0.000288131	15	0.00200726	Yes	Yes
Brain-Anteriorcingulatecortex(BA24)	143	FASTKD1	ENSG00000138399.17	2	0.00225437	0.0360699	16	0.0491324	Yes	No
Brain-Anteriorcingulatecortex(BA24)	143	PPIG	ENSG00000138398.15	2	0.00116294	0.0186071	16	0.0320792	Yes	No
Brain-Anteriorcingulatecortex(BA24)	143	CCDC173	ENSG00000154479.12	2	7.74799e-06	0.000123968	16	0.00101165	Yes	Yes
Brain-Anteriorcingulatecortex(BA24)	143	PHOSPHO2	ENSG00000144362.11	2	1.32512e-11	2.1202e-10	16	6.89888e-09	Yes	Yes
Brain-Anteriorcingulatecortex(BA24)	143	KLHL23	ENSG00000213160.9	2	0.00554461	0.0942584	17	0.102638	No	No
Brain-Anteriorcingulatecortex(BA24)	143	SSB	ENSG00000138385.15	2	0.000694969	0.0118145	17	0.0244199	Yes	No
Brain-Anteriorcingulatecortex(BA24)	143	METTL5	ENSG00000138382.14	2	2.98951e-07	5.08216e-06	17	6.53353e-05	Yes	Yes
Brain-Anteriorcingulatecortex(BA24)	143	UBR3	ENSG00000144357.16	2	0.00273336	0.0492005	18	0.061299	No	No
Brain-Anteriorcingulatecortex(BA24)	143	MYO3B	ENSG00000071909.18	2	0.00241912	0.0483824	20	0.0605814	No	No
Brain-Anteriorcingulatecortex(BA24)	143	LINC01124	ENSG00000222033.1	2	5.98078e-10	9.56925e-09	16	2.28399e-07	Yes	Yes
Brain-Anteriorcingulatecortex(BA24)	143	SP5	ENSG00000204335.3	2	4.0772e-06	6.52352e-05	16	0.000597285	Yes	Yes
Brain-Anteriorcingulatecortex(BA24)	143	AC007405.4	ENSG00000234350.4	2	0.000458473	0.00733556	16	0.0184301	Yes	No
Brain-Anteriorcingulatecortex(BA24)	143	AC007405.6	ENSG00000239467.5	2	2.71327e-06	4.34122e-05	16	0.000424778	Yes	Yes
Brain-Anteriorcingulatecortex(BA24)	143	ERICH2	ENSG00000204334.7	2	0.000413275	0.0066124	16	0.0173732	Yes	No
Brain-Anteriorcingulatecortex(BA24)	143	GAD1	ENSG00000128683.13	2	0.00250063	0.0400101	16	0.0527712	No	No
Brain-Anteriorcingulatecortex(BA24)	143	GORASP2	ENSG00000115806.12	2	0.00121468	0.0182202	15	0.0316248	Yes	No
Brain-Anteriorcingulatecortex(BA24)	143	TLK1	ENSG00000198586.13	2	0.00115712	0.019671	17	0.0331738	Yes	No
Brain-Anteriorcingulatecortex(BA24)	143	METTL8	ENSG00000123600.19	2	0.0118839	0.190142	16	0.193981	No	No
Brain-Anteriorcingulatecortex(BA24)	143	DCAF17	ENSG00000115827.13	2	0.0020559	0.0308385	15	0.0441449	Yes	No
Brain-Anteriorcingulatecortex(BA24)	143	CYBRD1	ENSG00000071967.11	2	5.39749e-07	8.63598e-06	16	0.000105072	Yes	Yes
Brain-Anteriorcingulatecortex(BA24)	143	DYNC1I2	ENSG00000077380.15	2	0.00625293	0.093794	15	0.102236	No	No
Brain-Anteriorcingulatecortex(BA24)	143	SLC25A12	ENSG00000115840.13	2	2.52103e-07	4.03364e-06	16	5.33065e-05	Yes	Yes
Brain-Anteriorcingulatecortex(BA24)	143	HAT1	ENSG00000128708.12	2	0.000427599	0.00641398	15	0.017065	Yes	No
Brain-Anteriorcingulatecortex(BA24)	143	METAP1D	ENSG00000172878.13	2	0.000422642	0.00633963	15	0.0169144	Yes	No
Brain-Anteriorcingulatecortex(BA24)	143	DLX1	ENSG00000144355.14	2	0.00380028	0.0570041	15	0.0683762	No	No
Brain-Anteriorcingulatecortex(BA24)	143	DLX2	ENSG00000115844.10	2	5.32789e-06	7.99183e-05	15	0.000706687	Yes	Yes
Brain-Anteriorcingulatecortex(BA24)	143	ITGA6	ENSG00000091409.14	2	0.000106605	0.00170569	16	0.00734395	Yes	Yes
Brain-Anteriorcingulatecortex(BA24)	143	PDK1	ENSG00000152256.13	2	0.000667724	0.0106836	16	0.0229967	Yes	No
Brain-Anteriorcingulatecortex(BA24)	143	RAPGEF4	ENSG00000091428.17	2	0.000149711	0.00239537	16	0.00923439	Yes	Yes
Brain-Anteriorcingulatecortex(BA24)	143	MAP3K20	ENSG00000091436.16	2	0.000184439	0.00295103	16	0.0105493	Yes	No
Brain-Anteriorcingulatecortex(BA24)	143	CDCA7	ENSG00000144354.13	2	0.000948446	0.0132782	14	0.0261803	Yes	No
Brain-Anteriorcingulatecortex(BA24)	143	SP3	ENSG00000172845.14	2	0.00473679	0.0615783	13	0.0725356	No	No
Brain-Anteriorcingulatecortex(BA24)	143	RP11-394I13.2	ENSG00000271151.1	2	0.00545775	0.0709507	13	0.0810439	No	No
Brain-Anteriorcingulatecortex(BA24)	143	OLA1	ENSG00000138430.15	2	0.000722559	0.00939327	13	0.0212748	Yes	No
Brain-Anteriorcingulatecortex(BA24)	143	LINC01305	ENSG00000231453.1	2	0.000219475	0.00241422	11	0.00928926	Yes	Yes
Brain-Anteriorcingulatecortex(BA24)	143	SP9	ENSG00000217236.1	2	0.00211001	0.0232101	11	0.0367896	Yes	No
Brain-Anteriorcingulatecortex(BA24)	143	CIR1	ENSG00000138433.15	2	0.0032246	0.0386952	12	0.0515729	No	No
Brain-Anteriorcingulatecortex(BA24)	143	SCRN3	ENSG00000144306.14	2	0.00241631	0.0265794	11	0.0400461	Yes	No
Brain-Anteriorcingulatecortex(BA24)	143	GPR155	ENSG00000163328.13	2	0.0105658	0.12679	12	0.133272	No	No
Brain-Anteriorcingulatecortex(BA24)	143	AC010894.3	ENSG00000226853.2	2	0.00305529	0.0336082	11	0.0468155	Yes	No
Brain-Anteriorcingulatecortex(BA24)	143	WIPF1	ENSG00000115935.17	2	1.65874e-06	1.99049e-05	12	0.000217726	Yes	Yes
Brain-Anteriorcingulatecortex(BA24)	143	CHRNA1	ENSG00000138435.15	2	0.000781312	0.00937575	12	0.0212603	Yes	No
Brain-Anteriorcingulatecortex(BA24)	143	CHN1	ENSG00000128656.13	2	0.00178274	0.0249584	14	0.0384689	Yes	No
Brain-Anteriorcingulatecortex(BA24)	143	ATF2	ENSG00000115966.16	2	0.00121628	0.0158116	13	0.0289275	Yes	No
Brain-Anteriorcingulatecortex(BA24)	143	ATP5G3	ENSG00000154518.9	2	0.00101262	0.0121515	12	0.0248271	Yes	No
Brain-Anteriorcingulatecortex(BA24)	143	LNPK	ENSG00000144320.13	2	0.000168366	0.00218876	13	0.00870823	Yes	Yes
Brain-Anteriorcingulatecortex(BA24)	143	HAGLROS	ENSG00000226363.3	2	0.003768	0.0527521	14	0.0645338	No	No
Brain-Anteriorcingulatecortex(BA24)	143	HOXD1	ENSG00000128645.14	2	0.00338732	0.0474224	14	0.059668	No	No
Brain-Anteriorcingulatecortex(BA24)	143	MTX2	ENSG00000128654.13	2	0.0218297	0.305615	14	0.307314	No	No
Brain-Anteriorcingulatecortex(BA24)	143	RP11-324L17.1	ENSG00000272551.1	2	1.3968e-05	0.000181584	13	0.00137977	Yes	Yes
Brain-Anteriorcingulatecortex(BA24)	143	LINC01116	ENSG00000163364.9	2	0.000314188	0.00408445	13	0.0129609	Yes	No
Brain-Anteriorcingulatecortex(BA24)	143	AC079305.11	ENSG00000236501.5	2	0.00312377	0.0468565	15	0.0591246	No	No
Brain-Anteriorcingulatecortex(BA24)	143	HNRNPA3	ENSG00000170144.20	2	0.0183454	0.256836	14	0.259315	No	No
Brain-Anteriorcingulatecortex(BA24)	143	NFE2L2	ENSG00000116044.15	2	0.00427755	0.0598857	14	0.0709995	No	No
Brain-Anteriorcingulatecortex(BA24)	143	AGPS	ENSG00000018510.13	2	0.00542908	0.0760071	14	0.0856346	No	No
Brain-Anteriorcingulatecortex(BA24)	143	TTC30B	ENSG00000196659.9	2	0.002554	0.033202	13	0.046432	Yes	No
Brain-Anteriorcingulatecortex(BA24)	143	TTC30A	ENSG00000197557.6	2	0.000144607	0.00187989	13	0.0078511	Yes	Yes
Brain-Anteriorcingulatecortex(BA24)	143	PDE11A	ENSG00000128655.16	2	0.000290611	0.00435916	15	0.0134361	Yes	No
Brain-Anteriorcingulatecortex(BA24)	143	RBM45	ENSG00000155636.14	2	0.00279881	0.0335857	12	0.0467949	Yes	No
Brain-Anteriorcingulatecortex(BA24)	143	OSBPL6	ENSG00000079156.16	2	0.00580323	0.075442	13	0.0851146	No	No
Brain-Anteriorcingulatecortex(BA24)	143	PRKRA	ENSG00000180228.12	2	0.00245105	0.0294126	12	0.0428105	Yes	No
Brain-Anteriorcingulatecortex(BA24)	143	DFNB59	ENSG00000204311.12	2	0.00515998	0.0619197	12	0.0728098	No	No
Brain-Anteriorcingulatecortex(BA24)	143	FKBP7	ENSG00000079150.17	2	0.000345181	0.00414218	12	0.0130446	Yes	No
Brain-Anteriorcingulatecortex(BA24)	143	PLEKHA3	ENSG00000116095.10	2	0.0177574	0.230846	13	0.233622	No	No
Brain-Anteriorcingulatecortex(BA24)	143	TTN	ENSG00000155657.26	2	0.0018698	0.028047	15	0.0415141	Yes	No
Brain-Anteriorcingulatecortex(BA24)	143	RP11-171I2.3	ENSG00000271401.1	2	0.00247472	0.0321713	13	0.0454544	Yes	No
Brain-Anteriorcingulatecortex(BA24)	143	SESTD1	ENSG00000187231.13	2	0.000184554	0.00276832	15	0.0101344	Yes	No
Brain-Anteriorcingulatecortex(BA24)	143	ZNF385B	ENSG00000144331.18	2	6.11381e-05	0.00097821	16	0.00500644	Yes	Yes
Brain-Anteriorcingulatecortex(BA24)	143	CWC22	ENSG00000163510.13	2	0.00211279	0.0338047	16	0.0470204	Yes	No
Brain-Anteriorcingulatecortex(BA24)	143	UBE2E3	ENSG00000170035.15	2	0.002572	0.036008	14	0.0490666	Yes	No
Brain-Anteriorcingulatecortex(BA24)	143	ITGA4	ENSG00000115232.13	2	0.0023614	0.0306982	13	0.0440558	Yes	No
Brain-Anteriorcingulatecortex(BA24)	143	CERKL	ENSG00000188452.13	2	0.024138	0.337933	14	0.339302	No	No
Brain-Anteriorcingulatecortex(BA24)	143	NEUROD1	ENSG00000162992.3	2	0.00521013	0.0677317	13	0.0780753	No	No
Brain-Anteriorcingulatecortex(BA24)	143	SSFA2	ENSG00000138434.16	2	0.00294747	0.0383171	13	0.0512291	No	No
Brain-Anteriorcingulatecortex(BA24)	143	PPP1R1C	ENSG00000150722.10	2	0.00385109	0.0500642	13	0.0621235	No	No
Brain-Anteriorcingulatecortex(BA24)	143	PDE1A	ENSG00000115252.18	2	0.000193121	0.00308994	16	0.0108905	Yes	No
Brain-Anteriorcingulatecortex(BA24)	143	DNAJC10	ENSG00000077232.17	2	0.0018055	0.025277	14	0.0387775	Yes	No
Brain-Anteriorcingulatecortex(BA24)	143	FRZB	ENSG00000162998.4	2	0.000889638	0.0124549	14	0.0251546	Yes	No
Brain-Anteriorcingulatecortex(BA24)	143	NCKAP1	ENSG00000061676.14	2	0.00279707	0.0419561	15	0.0545544	No	No
Brain-Anteriorcingulatecortex(BA24)	143	DUSP19	ENSG00000162999.12	2	0.00377013	0.056552	15	0.0679736	No	No
Brain-Anteriorcingulatecortex(BA24)	143	NUP35	ENSG00000163002.12	2	0.000754259	0.0120681	16	0.0247237	Yes	No
Brain-Anteriorcingulatecortex(BA24)	143	RP11-438L19.1	ENSG00000272800.1	2	0.00612046	0.0979274	16	0.105961	No	No
Brain-Anteriorcingulatecortex(BA24)	143	ZNF804A	ENSG00000170396.7	2	0.000110601	0.00176961	16	0.00754022	Yes	Yes
Brain-Anteriorcingulatecortex(BA24)	143	LINC01473	ENSG00000237877.6	2	0.00246212	0.0344697	14	0.0476487	Yes	No
Brain-Anteriorcingulatecortex(BA24)	143	RP11-410E4.1	ENSG00000259915.2	2	3.79482e-06	4.93326e-05	13	0.000473237	Yes	Yes
Brain-Anteriorcingulatecortex(BA24)	143	ZC3H15	ENSG00000065548.17	2	0.0022113	0.0287469	13	0.0421718	Yes	No
Brain-Anteriorcingulatecortex(BA24)	143	ITGAV	ENSG00000138448.11	2	7.2422e-07	1.01391e-05	14	0.000120682	Yes	Yes
Brain-Anteriorcingulatecortex(BA24)	143	FAM171B	ENSG00000144369.12	2	0.00177808	0.023115	13	0.0366936	Yes	No
Brain-Anteriorcingulatecortex(BA24)	143	ZSWIM2	ENSG00000163012.3	2	0.00226258	0.0294135	13	0.0428105	Yes	No
Brain-Anteriorcingulatecortex(BA24)	143	CALCRL	ENSG00000064989.12	2	0.0166465	0.216405	13	0.219486	No	No
Brain-Anteriorcingulatecortex(BA24)	143	TFPI	ENSG00000003436.15	2	0.00502744	0.0603292	12	0.0713897	No	No
Brain-Anteriorcingulatecortex(BA24)	143	LINC01090	ENSG00000231689.2	2	0.00512982	0.0769472	15	0.0864999	No	No
Brain-Anteriorcingulatecortex(BA24)	143	GULP1	ENSG00000144366.15	2	0.00130463	0.0156555	12	0.0287553	Yes	No
Brain-Anteriorcingulatecortex(BA24)	143	COL3A1	ENSG00000168542.14	2	0.0114596	0.114596	10	0.121502	No	No
Brain-Anteriorcingulatecortex(BA24)	143	COL5A2	ENSG00000204262.11	2	0.0185308	0.185308	10	0.189199	No	No
Brain-Anteriorcingulatecortex(BA24)	143	WDR75	ENSG00000115368.9	2	8.11757e-06	8.11757e-05	10	0.00071362	Yes	Yes
Brain-Anteriorcingulatecortex(BA24)	143	SLC40A1	ENSG00000138449.10	2	0.000250568	0.00275625	11	0.0101117	Yes	No
Brain-Anteriorcingulatecortex(BA24)	143	ASNSD1	ENSG00000138381.9	2	3.85306e-16	4.23837e-15	11	2.96064e-13	Yes	Yes
Brain-Anteriorcingulatecortex(BA24)	143	ANKAR	ENSG00000151687.14	2	0.00850766	0.102092	12	0.109813	No	No
Brain-Anteriorcingulatecortex(BA24)	143	OSGEPL1	ENSG00000128694.11	2	0.0141174	0.155292	11	0.160426	No	No
Brain-Anteriorcingulatecortex(BA24)	143	ORMDL1	ENSG00000128699.13	2	1.01434e-08	1.11577e-07	11	2.15439e-06	Yes	Yes
Brain-Anteriorcingulatecortex(BA24)	143	PMS1	ENSG00000064933.17	2	0.000301914	0.00362296	12	0.0119869	Yes	No
Brain-Anteriorcingulatecortex(BA24)	143	C2orf88	ENSG00000187699.10	2	0.00549952	0.0714937	13	0.0815355	No	No
Brain-Anteriorcingulatecortex(BA24)	143	MSTN	ENSG00000138379.4	2	0.00372387	0.0409626	11	0.0536287	No	No
Brain-Anteriorcingulatecortex(BA24)	143	HIBCH	ENSG00000198130.15	2	3.4747e-16	4.16964e-15	12	2.92392e-13	Yes	Yes
Brain-Anteriorcingulatecortex(BA24)	143	INPP1	ENSG00000151689.12	2	2.15996e-05	0.000259195	12	0.00184186	Yes	Yes
Brain-Anteriorcingulatecortex(BA24)	143	MFSD6	ENSG00000151690.14	2	0.00243869	0.0292642	12	0.0426652	Yes	No
Brain-Anteriorcingulatecortex(BA24)	143	NEMP2	ENSG00000189362.11	2	2.4298e-05	0.000267278	11	0.00189186	Yes	Yes
Brain-Anteriorcingulatecortex(BA24)	143	RP11-284E5.1	ENSG00000284052.1	2	0.000180689	0.00216826	12	0.00865965	Yes	Yes
Brain-Anteriorcingulatecortex(BA24)	143	NAB1	ENSG00000138386.16	2	0.000533188	0.00639826	12	0.0170281	Yes	No
Brain-Anteriorcingulatecortex(BA24)	143	GLS	ENSG00000115419.12	2	4.71236e-05	0.000565483	12	0.0033195	Yes	Yes
Brain-Anteriorcingulatecortex(BA24)	143	STAT1	ENSG00000115415.18	2	0.00732267	0.087872	12	0.0967255	No	No
Brain-Anteriorcingulatecortex(BA24)	143	STAT4	ENSG00000138378.17	2	8.92234e-05	0.0011599	13	0.00561847	Yes	Yes
Brain-Anteriorcingulatecortex(BA24)	143	AC092614.2	ENSG00000227542.1	2	0.00418236	0.0501883	12	0.0622306	No	No
Brain-Anteriorcingulatecortex(BA24)	143	MYO1B	ENSG00000128641.18	2	0.00251673	0.0327174	13	0.0459793	Yes	No
Brain-Anteriorcingulatecortex(BA24)	143	NABP1	ENSG00000173559.12	2	0.0039471	0.039471	10	0.0522659	No	No
Brain-Anteriorcingulatecortex(BA24)	143	SDPR	ENSG00000168497.4	2	0.000829473	0.00829473	10	0.0198237	Yes	No
Brain-Anteriorcingulatecortex(BA24)	143	TMEFF2	ENSG00000144339.11	2	0.00435165	0.0478681	11	0.0600856	No	No
Brain-Anteriorcingulatecortex(BA24)	143	LINC01821	ENSG00000225539.5	2	0.0125135	0.112621	9	0.119631	No	No
Brain-Anteriorcingulatecortex(BA24)	143	LINC01827	ENSG00000234919.1	2	0.00273862	0.0301248	11	0.0434728	Yes	No
Brain-Anteriorcingulatecortex(BA24)	143	SLC39A10	ENSG00000196950.13	2	4.53185e-05	0.000543822	12	0.00322373	Yes	Yes
Brain-Anteriorcingulatecortex(BA24)	143	DNAH7	ENSG00000118997.13	2	2.58882e-06	3.36547e-05	13	0.000342356	Yes	Yes
Brain-Anteriorcingulatecortex(BA24)	143	STK17B	ENSG00000081320.10	2	8.5286e-05	0.000938146	11	0.00484526	Yes	Yes
Brain-Anteriorcingulatecortex(BA24)	143	HECW2	ENSG00000138411.10	2	0.0159651	0.191581	12	0.19536	No	No
Brain-Anteriorcingulatecortex(BA24)	143	CCDC150	ENSG00000144395.17	2	0.0138926	0.152818	11	0.158105	No	No
Brain-Anteriorcingulatecortex(BA24)	143	GTF3C3	ENSG00000119041.10	2	0.000438458	0.00482304	11	0.0142976	Yes	No
Brain-Anteriorcingulatecortex(BA24)	143	C2orf66	ENSG00000187944.2	2	0.00160876	0.0176963	11	0.0310797	Yes	No
Brain-Anteriorcingulatecortex(BA24)	143	PGAP1	ENSG00000197121.14	2	0.00226296	0.0248926	11	0.0384067	Yes	No
Brain-Anteriorcingulatecortex(BA24)	143	ANKRD44	ENSG00000065413.18	2	0.00119424	0.0155252	13	0.0286365	Yes	No
Brain-Anteriorcingulatecortex(BA24)	143	SF3B1	ENSG00000115524.15	2	0.00917194	0.100891	11	0.108683	No	No
Brain-Anteriorcingulatecortex(BA24)	143	COQ10B	ENSG00000115520.8	2	0.00282118	0.031033	11	0.0443377	Yes	No
Brain-Anteriorcingulatecortex(BA24)	143	HSPD1	ENSG00000144381.16	2	0.0180672	0.19874	11	0.20233	No	No
Brain-Anteriorcingulatecortex(BA24)	143	HSPE1	ENSG00000115541.10	2	0.00910633	0.10017	11	0.108015	No	No
Brain-Anteriorcingulatecortex(BA24)	143	MOB4	ENSG00000115540.14	2	0.0087353	0.0960883	11	0.104297	No	No
Brain-Anteriorcingulatecortex(BA24)	143	RFTN2	ENSG00000162944.10	2	0.00227963	0.0250759	11	0.0385842	Yes	No
Brain-Anteriorcingulatecortex(BA24)	143	MARS2	ENSG00000247626.4	2	0.000804607	0.00804607	10	0.0195032	Yes	No
Brain-Anteriorcingulatecortex(BA24)	143	PLCL1	ENSG00000115896.15	2	0.000506902	0.00709663	14	0.0180933	Yes	No
Brain-Anteriorcingulatecortex(BA24)	143	LINC01923	ENSG00000236653.2	2	0.00626367	0.0626367	10	0.0734457	No	No
Brain-Anteriorcingulatecortex(BA24)	143	AC019330.1	ENSG00000225421.2	2	0.00484995	0.0533495	11	0.0650798	No	No
Brain-Anteriorcingulatecortex(BA24)	143	SATB2	ENSG00000119042.16	2	0.00138153	0.0138153	10	0.0267965	Yes	No
Brain-Anteriorcingulatecortex(BA24)	143	LINC01877	ENSG00000238217.5	2	0.000331316	0.00364448	11	0.0120282	Yes	No
Brain-Anteriorcingulatecortex(BA24)	143	FTCDNL1	ENSG00000226124.6	2	3.64822e-10	4.01304e-09	11	1.04017e-07	Yes	Yes
Brain-Anteriorcingulatecortex(BA24)	143	C2orf69	ENSG00000178074.5	2	0.015538	0.15538	10	0.16049	No	No
Brain-Anteriorcingulatecortex(BA24)	143	TYW5	ENSG00000162971.10	2	1.45572e-06	1.45572e-05	10	0.000166163	Yes	Yes
Brain-Anteriorcingulatecortex(BA24)	143	MAIP1	ENSG00000162972.10	2	0.00145124	0.0145124	10	0.0276406	Yes	No
Brain-Anteriorcingulatecortex(BA24)	143	SPATS2L	ENSG00000196141.13	2	0.00457369	0.0503106	11	0.0623523	No	No
Brain-Anteriorcingulatecortex(BA24)	143	KCTD18	ENSG00000155729.12	2	0.00138159	0.0138159	10	0.0267965	Yes	No
Brain-Anteriorcingulatecortex(BA24)	143	SGO2	ENSG00000163535.17	2	5.45356e-05	0.000599891	11	0.00347863	Yes	Yes
Brain-Anteriorcingulatecortex(BA24)	143	AOX1	ENSG00000138356.13	2	0.00377429	0.0415172	11	0.0541394	No	No
Brain-Anteriorcingulatecortex(BA24)	143	LINC01792	ENSG00000237166.1	2	2.01719e-05	0.000221891	11	0.00162135	Yes	Yes
Brain-Anteriorcingulatecortex(BA24)	143	BZW1	ENSG00000082153.17	2	0.0149913	0.164904	11	0.1696	No	No
Brain-Anteriorcingulatecortex(BA24)	143	CLK1	ENSG00000013441.15	2	0.00203377	0.0223714	11	0.0359038	Yes	No
Brain-Anteriorcingulatecortex(BA24)	143	PPIL3	ENSG00000240344.8	2	6.49798e-21	7.14778e-20	11	9.96691e-18	Yes	Yes
Brain-Anteriorcingulatecortex(BA24)	143	NIF3L1	ENSG00000196290.14	2	0.00079022	0.0079022	10	0.0193175	Yes	No
Brain-Anteriorcingulatecortex(BA24)	143	ORC2	ENSG00000115942.8	2	9.08636e-05	0.000999499	11	0.00506809	Yes	Yes
Brain-Anteriorcingulatecortex(BA24)	143	FAM126B	ENSG00000155744.9	2	0.0197434	0.217177	11	0.22022	No	No
Brain-Anteriorcingulatecortex(BA24)	143	NDUFB3	ENSG00000119013.8	2	0.000843388	0.00927727	11	0.0211311	Yes	No
Brain-Anteriorcingulatecortex(BA24)	143	CFLAR	ENSG00000003402.19	2	0.017318	0.207816	12	0.211083	No	No
Brain-Anteriorcingulatecortex(BA24)	143	CASP10	ENSG00000003400.14	2	0.00207568	0.0249081	12	0.0384204	Yes	No
Brain-Anteriorcingulatecortex(BA24)	143	CASP8	ENSG00000064012.21	2	3.03892e-13	3.6467e-12	12	1.58597e-10	Yes	Yes
Brain-Anteriorcingulatecortex(BA24)	143	ALS2CR12	ENSG00000155749.12	2	5.3905e-12	6.46861e-11	12	2.30374e-09	Yes	Yes
Brain-Anteriorcingulatecortex(BA24)	143	TRAK2	ENSG00000115993.12	2	0.000892742	0.0107129	12	0.0230333	Yes	No
Brain-Anteriorcingulatecortex(BA24)	143	STRADB	ENSG00000082146.12	2	4.77038e-06	5.72445e-05	12	0.000533707	Yes	Yes
Brain-Anteriorcingulatecortex(BA24)	143	ALS2CR11	ENSG00000155754.14	2	0.00020045	0.0024054	12	0.00926515	Yes	Yes
Brain-Anteriorcingulatecortex(BA24)	143	TMEM237	ENSG00000155755.18	2	1.5206e-05	0.000167266	11	0.00128719	Yes	Yes
Brain-Anteriorcingulatecortex(BA24)	143	MPP4	ENSG00000082126.17	2	0.00064674	0.00711414	11	0.0181127	Yes	No
Brain-Anteriorcingulatecortex(BA24)	143	ALS2	ENSG00000003393.14	2	0.000342952	0.00377247	11	0.0122998	Yes	No
Brain-Anteriorcingulatecortex(BA24)	143	RP11-107N15.1	ENSG00000273209.1	2	0.000974565	0.0107202	11	0.0230399	Yes	No
Brain-Anteriorcingulatecortex(BA24)	143	FZD7	ENSG00000155760.2	2	0.00546203	0.0600823	11	0.0711813	No	No
Brain-Anteriorcingulatecortex(BA24)	143	KIAA2012	ENSG00000182329.12	2	0.00890289	0.0979318	11	0.105961	No	No
Brain-Anteriorcingulatecortex(BA24)	143	SUMO1	ENSG00000116030.16	2	0.00573629	0.0630992	11	0.073875	No	No
Brain-Anteriorcingulatecortex(BA24)	143	NOP58	ENSG00000055044.10	2	0.000291415	0.00320557	11	0.0111465	Yes	No
Brain-Anteriorcingulatecortex(BA24)	143	RP11-686O6.1	ENSG00000272966.1	2	0.0011476	0.011476	10	0.0240082	Yes	No
Brain-Anteriorcingulatecortex(BA24)	143	RP11-686O6.2	ENSG00000273456.1	2	9.90838e-07	9.90838e-06	10	0.00011856	Yes	Yes
Brain-Anteriorcingulatecortex(BA24)	143	BMPR2	ENSG00000204217.13	2	0.00361611	0.0361611	10	0.0492088	Yes	No
Brain-Anteriorcingulatecortex(BA24)	143	FAM117B	ENSG00000138439.11	2	0.00392871	0.0432158	11	0.0557198	No	No
Brain-Anteriorcingulatecortex(BA24)	143	ICA1L	ENSG00000163596.16	2	9.3455e-05	0.00093455	10	0.00483912	Yes	Yes
Brain-Anteriorcingulatecortex(BA24)	143	WDR12	ENSG00000138442.9	2	0.000617944	0.00679738	11	0.0176336	Yes	No
Brain-Anteriorcingulatecortex(BA24)	143	CARF	ENSG00000138380.17	2	0.00453766	0.0499143	11	0.0619688	No	No
Brain-Anteriorcingulatecortex(BA24)	143	NBEAL1	ENSG00000144426.18	2	0.000741373	0.0081551	11	0.0196409	Yes	No
Brain-Anteriorcingulatecortex(BA24)	143	CYP20A1	ENSG00000119004.15	2	0.00549391	0.0549391	10	0.0664766	No	No
Brain-Anteriorcingulatecortex(BA24)	143	ABI2	ENSG00000138443.15	2	0.00218155	0.0218155	10	0.0353124	Yes	No
Brain-Anteriorcingulatecortex(BA24)	143	RAPH1	ENSG00000173166.17	2	0.00581879	0.0581879	10	0.0694404	No	No
Brain-Anteriorcingulatecortex(BA24)	143	CTLA4	ENSG00000163599.14	2	0.0113945	0.102551	9	0.110267	No	No
Brain-Anteriorcingulatecortex(BA24)	143	PARD3B	ENSG00000116117.17	2	0.000364755	0.0065656	18	0.0172923	Yes	No
Brain-Anteriorcingulatecortex(BA24)	143	NRP2	ENSG00000118257.16	2	0.000885715	0.0115143	13	0.024055	Yes	No
Brain-Anteriorcingulatecortex(BA24)	143	INO80D	ENSG00000114933.15	2	0.000938517	0.0140777	15	0.0271298	Yes	No
Brain-Anteriorcingulatecortex(BA24)	143	AC007383.3	ENSG00000227946.1	2	0.00124909	0.0174873	14	0.030849	Yes	No
Brain-Anteriorcingulatecortex(BA24)	143	NDUFS1	ENSG00000023228.13	2	3.15686e-06	4.7353e-05	15	0.000458379	Yes	Yes
Brain-Anteriorcingulatecortex(BA24)	143	EEF1B2	ENSG00000114942.13	2	0.00261793	0.036651	14	0.0496883	Yes	No
Brain-Anteriorcingulatecortex(BA24)	143	ZDBF2	ENSG00000204186.7	2	0.000536085	0.00804127	15	0.0194994	Yes	No
Brain-Anteriorcingulatecortex(BA24)	143	ADAM23	ENSG00000114948.12	2	0.00240413	0.036062	15	0.0491253	Yes	No
Brain-Anteriorcingulatecortex(BA24)	143	AC010731.4	ENSG00000235118.7	2	3.23412e-05	0.000452777	14	0.0028335	Yes	Yes
Brain-Anteriorcingulatecortex(BA24)	143	MDH1B	ENSG00000138400.12	2	1.22345e-13	1.71283e-12	14	7.76656e-11	Yes	Yes
Brain-Anteriorcingulatecortex(BA24)	143	FASTKD2	ENSG00000118246.13	2	0.00325391	0.0455548	14	0.0578857	No	No
Brain-Anteriorcingulatecortex(BA24)	143	RP11-95H11.1	ENSG00000260171.1	2	0.00111676	0.0156346	14	0.0287347	Yes	No
Brain-Anteriorcingulatecortex(BA24)	143	AC008269.2	ENSG00000229321.1	2	0.000732036	0.0102485	14	0.0224841	Yes	No
Brain-Anteriorcingulatecortex(BA24)	143	CPO	ENSG00000144410.4	2	0.00135026	0.0189036	14	0.0323896	Yes	No
Brain-Anteriorcingulatecortex(BA24)	143	KLF7	ENSG00000118263.14	2	0.000256694	0.00385042	15	0.0124657	Yes	No
Brain-Anteriorcingulatecortex(BA24)	143	AC007879.2	ENSG00000234902.6	2	0.000611485	0.00917227	15	0.0210105	Yes	No
Brain-Anteriorcingulatecortex(BA24)	143	AC007879.4	ENSG00000225916.1	2	0.00113979	0.0159571	14	0.0290966	Yes	No
Brain-Anteriorcingulatecortex(BA24)	143	CREB1	ENSG00000118260.14	2	0.00157407	0.0220369	14	0.035551	Yes	No
Brain-Anteriorcingulatecortex(BA24)	143	METTL21A	ENSG00000144401.14	2	0.000883895	0.0123745	14	0.025075	Yes	No
Brain-Anteriorcingulatecortex(BA24)	143	CCNYL1	ENSG00000163249.11	2	0.00569698	0.0797578	14	0.0891773	No	No
Brain-Anteriorcingulatecortex(BA24)	143	FZD5	ENSG00000163251.3	2	0.00338414	0.047378	14	0.0596287	No	No
Brain-Anteriorcingulatecortex(BA24)	143	PLEKHM3	ENSG00000178385.14	2	0.00120845	0.0181268	15	0.0315427	Yes	No
Brain-Anteriorcingulatecortex(BA24)	143	CRYGD	ENSG00000118231.4	2	0.00300855	0.0391111	13	0.0519605	No	No
Brain-Anteriorcingulatecortex(BA24)	143	CRYGA	ENSG00000168582.4	2	3.7723e-07	5.28122e-06	14	6.74773e-05	Yes	Yes
Brain-Anteriorcingulatecortex(BA24)	143	C2orf80	ENSG00000188674.10	2	2.71492e-08	3.80089e-07	14	6.56788e-06	Yes	Yes
Brain-Anteriorcingulatecortex(BA24)	143	IDH1	ENSG00000138413.13	2	0.00291102	0.0436653	15	0.0561593	No	No
Brain-Anteriorcingulatecortex(BA24)	143	PIKFYVE	ENSG00000115020.16	2	0.00677585	0.115189	17	0.122072	No	No
Brain-Anteriorcingulatecortex(BA24)	143	PTH2R	ENSG00000144407.9	2	0.000358396	0.00645113	18	0.0171392	Yes	No
Brain-Anteriorcingulatecortex(BA24)	143	MAP2	ENSG00000078018.19	2	0.0201928	0.323085	16	0.324538	No	No
Brain-Anteriorcingulatecortex(BA24)	143	UNC80	ENSG00000144406.18	2	0.00239125	0.0406513	17	0.0533254	No	No
Brain-Anteriorcingulatecortex(BA24)	143	RPE	ENSG00000197713.14	2	0.00154117	0.0231176	15	0.0366944	Yes	No
Brain-Anteriorcingulatecortex(BA24)	143	KANSL1L	ENSG00000144445.16	2	0.0174725	0.279561	16	0.281569	No	No
Brain-Anteriorcingulatecortex(BA24)	143	AC006994.2	ENSG00000279317.2	2	0.000190369	0.00285553	15	0.0103325	Yes	No
Brain-Anteriorcingulatecortex(BA24)	143	ACADL	ENSG00000115361.7	2	0.00382724	0.0574086	15	0.0687294	No	No
Brain-Anteriorcingulatecortex(BA24)	143	MYL1	ENSG00000168530.15	2	0.00980796	0.127504	13	0.133937	No	No
Brain-Anteriorcingulatecortex(BA24)	143	LANCL1	ENSG00000115365.11	2	0.00137568	0.0178838	13	0.0313099	Yes	No
Brain-Anteriorcingulatecortex(BA24)	143	CPS1	ENSG00000021826.14	2	3.40964e-05	0.00047735	14	0.00294982	Yes	Yes
Brain-Anteriorcingulatecortex(BA24)	143	ERBB4	ENSG00000178568.14	2	0.00241615	0.0604036	25	0.0714683	No	No
Brain-Anteriorcingulatecortex(BA24)	143	IKZF2	ENSG00000030419.16	2	0.00193437	0.0309499	16	0.044261	Yes	No
Brain-Anteriorcingulatecortex(BA24)	143	RP11-105N14.1	ENSG00000270659.1	2	0.000135972	0.00203959	15	0.00832586	Yes	Yes
Brain-Anteriorcingulatecortex(BA24)	143	AC079610.2	ENSG00000196096.3	2	0.00712682	0.0997755	14	0.10766	No	No
Brain-Anteriorcingulatecortex(BA24)	143	SPAG16	ENSG00000144451.18	2	0.000959011	0.0210982	22	0.0346065	Yes	No
Brain-Anteriorcingulatecortex(BA24)	143	VWC2L	ENSG00000174453.9	2	0.00197593	0.0296389	15	0.0430187	Yes	No
Brain-Anteriorcingulatecortex(BA24)	143	BARD1	ENSG00000138376.10	2	1.63223e-06	2.61157e-05	16	0.000275181	Yes	Yes
Brain-Anteriorcingulatecortex(BA24)	143	ABCA12	ENSG00000144452.14	2	0.00025013	0.00400207	16	0.0127902	Yes	No
Brain-Anteriorcingulatecortex(BA24)	143	ATIC	ENSG00000138363.14	2	3.29912e-12	4.94869e-11	15	1.80872e-09	Yes	Yes
Brain-Anteriorcingulatecortex(BA24)	143	FN1	ENSG00000115414.18	2	0.00102055	0.0153082	15	0.0284318	Yes	No
Brain-Anteriorcingulatecortex(BA24)	143	LINC00607	ENSG00000235770.5	2	3.97439e-05	0.000596159	15	0.00346139	Yes	Yes
Brain-Anteriorcingulatecortex(BA24)	143	MREG	ENSG00000118242.15	2	0.000559557	0.00783379	14	0.0192201	Yes	No
Brain-Anteriorcingulatecortex(BA24)	143	PECR	ENSG00000115425.13	2	0.000512154	0.00717015	14	0.0182067	Yes	No
Brain-Anteriorcingulatecortex(BA24)	143	TMEM169	ENSG00000163449.10	2	0.00140897	0.0197256	14	0.0332347	Yes	No
Brain-Anteriorcingulatecortex(BA24)	143	XRCC5	ENSG00000079246.15	2	8.26995e-05	0.00115779	14	0.00560975	Yes	Yes
Brain-Anteriorcingulatecortex(BA24)	143	LINC01963	ENSG00000260804.3	2	0.00315492	0.0441689	14	0.0565897	No	No
Brain-Anteriorcingulatecortex(BA24)	143	MARCH4	ENSG00000144583.4	2	0.000327328	0.00490992	15	0.014464	Yes	No
Brain-Anteriorcingulatecortex(BA24)	143	SMARCAL1	ENSG00000138375.12	2	0.00139172	0.0208758	15	0.0344101	Yes	No
Brain-Anteriorcingulatecortex(BA24)	143	RPL37A	ENSG00000197756.9	2	0.000581342	0.00872013	15	0.0204108	Yes	No
Brain-Anteriorcingulatecortex(BA24)	143	IGFBP2	ENSG00000115457.9	2	0.000898304	0.0125763	14	0.0253148	Yes	No
Brain-Anteriorcingulatecortex(BA24)	143	IGFBP5	ENSG00000115461.4	2	7.468e-05	0.00104552	14	0.00523396	Yes	Yes
Brain-Anteriorcingulatecortex(BA24)	143	DIRC3-AS1	ENSG00000233143.1	2	0.0055793	0.0781102	14	0.0876221	No	No
Brain-Anteriorcingulatecortex(BA24)	143	DIRC3	ENSG00000231672.6	2	0.00155349	0.0233023	15	0.0368809	Yes	No
Brain-Anteriorcingulatecortex(BA24)	143	TNS1	ENSG00000079308.16	2	8.18021e-05	0.00106343	13	0.0052914	Yes	Yes
Brain-Anteriorcingulatecortex(BA24)	143	RUFY4	ENSG00000188282.12	2	5.20191e-07	6.2423e-06	12	7.85912e-05	Yes	Yes
Brain-Anteriorcingulatecortex(BA24)	143	CXCR2	ENSG00000180871.7	2	0.0378915	0.454698	12	0.455377	No	No
Brain-Anteriorcingulatecortex(BA24)	143	CXCR1	ENSG00000163464.7	2	0.00187033	0.0224439	12	0.0359819	Yes	No
Brain-Anteriorcingulatecortex(BA24)	143	ARPC2	ENSG00000163466.15	2	0.00304123	0.0364947	12	0.0495534	Yes	No
Brain-Anteriorcingulatecortex(BA24)	143	GPBAR1	ENSG00000179921.14	2	0.00745621	0.0894745	12	0.0981848	No	No
Brain-Anteriorcingulatecortex(BA24)	143	AAMP	ENSG00000127837.9	2	0.00172759	0.0190035	11	0.032484	Yes	No
Brain-Anteriorcingulatecortex(BA24)	143	PNKD	ENSG00000127838.13	2	0.00024226	0.00290713	12	0.0104437	Yes	No
Brain-Anteriorcingulatecortex(BA24)	143	TMBIM1	ENSG00000135926.14	2	0.00835983	0.0919581	11	0.100435	No	No
Brain-Anteriorcingulatecortex(BA24)	143	CATIP	ENSG00000158428.3	2	0.00223452	0.0245797	11	0.0381411	Yes	No
Brain-Anteriorcingulatecortex(BA24)	143	SLC11A1	ENSG00000018280.16	2	0.0020655	0.0227205	11	0.0362934	Yes	No
Brain-Anteriorcingulatecortex(BA24)	143	CTDSP1	ENSG00000144579.7	2	0.00329907	0.0362897	11	0.0493501	Yes	No
Brain-Anteriorcingulatecortex(BA24)	143	USP37	ENSG00000135913.10	2	0.00846839	0.0931522	11	0.101606	No	No
Brain-Anteriorcingulatecortex(BA24)	143	CNOT9	ENSG00000144580.13	2	0.0123293	0.123293	10	0.129974	No	No
Brain-Anteriorcingulatecortex(BA24)	143	PLCD4	ENSG00000115556.13	2	3.02349e-07	3.02349e-06	10	4.11906e-05	Yes	Yes
Brain-Anteriorcingulatecortex(BA24)	143	ZNF142	ENSG00000115568.15	2	0.00464233	0.0464233	10	0.0587094	No	No
Brain-Anteriorcingulatecortex(BA24)	143	BCS1L	ENSG00000074582.12	2	0.00869872	0.0869872	10	0.0959559	No	No
Brain-Anteriorcingulatecortex(BA24)	143	RNF25	ENSG00000163481.7	2	0.00499155	0.0499155	10	0.0619688	No	No
Brain-Anteriorcingulatecortex(BA24)	143	STK36	ENSG00000163482.11	2	0.0014941	0.014941	10	0.0280524	Yes	No
Brain-Anteriorcingulatecortex(BA24)	143	TTLL4	ENSG00000135912.10	2	0.00461332	0.0507465	11	0.0627293	No	No
Brain-Anteriorcingulatecortex(BA24)	143	CYP27A1	ENSG00000135929.8	2	0.00173067	0.0190374	11	0.0325112	Yes	No
Brain-Anteriorcingulatecortex(BA24)	143	RP11-459I19.1	ENSG00000272555.1	2	0.00451316	0.0496447	11	0.0616877	No	No
Brain-Anteriorcingulatecortex(BA24)	143	WNT6	ENSG00000115596.3	2	4.77577e-05	0.000525335	11	0.00315305	Yes	Yes
Brain-Anteriorcingulatecortex(BA24)	143	WNT10A	ENSG00000135925.8	2	0.000621685	0.00683854	11	0.0176899	Yes	No
Brain-Anteriorcingulatecortex(BA24)	143	CDK5R2	ENSG00000171450.5	2	0.000800405	0.00880446	11	0.020532	Yes	No
Brain-Anteriorcingulatecortex(BA24)	143	FEV	ENSG00000163497.2	2	0.00335691	0.036926	11	0.0499189	Yes	No
Brain-Anteriorcingulatecortex(BA24)	143	CRYBA2	ENSG00000163499.11	2	0.00859613	0.0945574	11	0.102889	No	No
Brain-Anteriorcingulatecortex(BA24)	143	CFAP65	ENSG00000181378.13	2	9.68687e-05	0.00116242	12	0.00562917	Yes	Yes
Brain-Anteriorcingulatecortex(BA24)	143	IHH	ENSG00000163501.6	2	0.000603911	0.00724693	12	0.0183137	Yes	No
Brain-Anteriorcingulatecortex(BA24)	143	RP11-33O4.1	ENSG00000272644.1	2	0.00170253	0.0204303	12	0.0339511	Yes	No
Brain-Anteriorcingulatecortex(BA24)	143	NHEJ1	ENSG00000187736.12	2	0.00550676	0.0660811	12	0.0765341	No	No
Brain-Anteriorcingulatecortex(BA24)	143	SLC23A3	ENSG00000213901.10	2	0.00897714	0.107726	12	0.115086	No	No
Brain-Anteriorcingulatecortex(BA24)	143	CNPPD1	ENSG00000115649.15	2	0.00112912	0.0135494	12	0.0264983	Yes	No
Brain-Anteriorcingulatecortex(BA24)	143	FAM134A	ENSG00000144567.10	2	0.000802827	0.00963393	12	0.0216303	Yes	No
Brain-Anteriorcingulatecortex(BA24)	143	ZFAND2B	ENSG00000158552.12	2	0.000926275	0.0111153	12	0.0235576	Yes	No
Brain-Anteriorcingulatecortex(BA24)	143	ABCB6	ENSG00000115657.12	2	0.000270605	0.00324726	12	0.0112263	Yes	No
Brain-Anteriorcingulatecortex(BA24)	143	ATG9A	ENSG00000198925.10	2	0.00127515	0.0153018	12	0.0284271	Yes	No
Brain-Anteriorcingulatecortex(BA24)	143	ANKZF1	ENSG00000163516.13	2	0.00175918	0.0211102	12	0.0346077	Yes	No
Brain-Anteriorcingulatecortex(BA24)	143	GLB1L	ENSG00000163521.15	2	0.000133279	0.00159935	12	0.00704669	Yes	Yes
Brain-Anteriorcingulatecortex(BA24)	143	STK16	ENSG00000115661.13	2	0.00376028	0.0451234	12	0.0575153	No	No
Brain-Anteriorcingulatecortex(BA24)	143	TUBA4A	ENSG00000127824.13	2	0.000501552	0.00601862	12	0.0163508	Yes	No
Brain-Anteriorcingulatecortex(BA24)	143	TUBA4B	ENSG00000243910.7	2	0.00272725	0.032727	12	0.0459809	Yes	No
Brain-Anteriorcingulatecortex(BA24)	143	DNAJB2	ENSG00000135924.15	2	0.0120905	0.145086	12	0.150675	No	No
Brain-Anteriorcingulatecortex(BA24)	143	PTPRN	ENSG00000054356.13	2	0.000632807	0.00822649	13	0.0197338	Yes	No
Brain-Anteriorcingulatecortex(BA24)	143	RESP18	ENSG00000182698.11	2	8.40736e-16	1.09296e-14	13	7.06206e-13	Yes	Yes
Brain-Anteriorcingulatecortex(BA24)	143	DNPEP	ENSG00000123992.18	2	3.23415e-06	4.20439e-05	13	0.00041498	Yes	Yes
Brain-Anteriorcingulatecortex(BA24)	143	DES	ENSG00000175084.11	2	0.0016142	0.0209846	13	0.0345201	Yes	No
Brain-Anteriorcingulatecortex(BA24)	143	SPEG	ENSG00000072195.14	2	0.000693511	0.00970915	14	0.0217399	Yes	No
Brain-Anteriorcingulatecortex(BA24)	143	GMPPA	ENSG00000144591.18	2	0.000379215	0.00530901	14	0.0151619	Yes	No
Brain-Anteriorcingulatecortex(BA24)	143	ASIC4	ENSG00000072182.12	2	0.000232257	0.0032516	14	0.0112283	Yes	No
Brain-Anteriorcingulatecortex(BA24)	143	CHPF	ENSG00000123989.13	2	0.00141677	0.0198348	14	0.0333226	Yes	No
Brain-Anteriorcingulatecortex(BA24)	143	TMEM198	ENSG00000188760.10	2	0.0171618	0.240265	14	0.242896	No	No
Brain-Anteriorcingulatecortex(BA24)	143	OBSL1	ENSG00000124006.14	2	0.00148516	0.0207923	14	0.0343412	Yes	No
Brain-Anteriorcingulatecortex(BA24)	143	INHA	ENSG00000123999.4	2	0.00678695	0.0950173	14	0.103315	No	No
Brain-Anteriorcingulatecortex(BA24)	143	STK11IP	ENSG00000144589.21	2	0.000869623	0.0121747	14	0.0248432	Yes	No
Brain-Anteriorcingulatecortex(BA24)	143	SLC4A3	ENSG00000114923.16	2	0.000954321	0.0133605	14	0.0262697	Yes	No
Brain-Anteriorcingulatecortex(BA24)	143	RP11-256I23.3	ENSG00000267919.1	2	0.00171429	0.024	14	0.0375547	Yes	No
Brain-Anteriorcingulatecortex(BA24)	143	AC067956.1	ENSG00000236451.2	2	0.00199881	0.0359785	18	0.0490374	Yes	No
Brain-Anteriorcingulatecortex(BA24)	143	EPHA4	ENSG00000116106.11	2	0.00134956	0.0202434	15	0.0337551	Yes	No
Brain-Anteriorcingulatecortex(BA24)	143	RP11-384O8.1	ENSG00000267034.1	2	0.00044121	0.00661815	15	0.0173794	Yes	No
Brain-Anteriorcingulatecortex(BA24)	143	SGPP2	ENSG00000163082.9	2	0.000160657	0.00240986	15	0.0092784	Yes	Yes
Brain-Anteriorcingulatecortex(BA24)	143	FARSB	ENSG00000116120.9	2	0.00205565	0.0287791	14	0.042204	Yes	No
Brain-Anteriorcingulatecortex(BA24)	143	MOGAT1	ENSG00000124003.12	2	0.000169437	0.00237212	14	0.00917801	Yes	Yes
Brain-Anteriorcingulatecortex(BA24)	143	ACSL3	ENSG00000123983.13	2	0.00113539	0.0170308	15	0.030312	Yes	No
Brain-Anteriorcingulatecortex(BA24)	143	KCNE4	ENSG00000152049.6	2	7.27564e-05	0.0011641	16	0.00563428	Yes	Yes
Brain-Anteriorcingulatecortex(BA24)	143	SCG2	ENSG00000171951.4	2	0.010666	0.170656	16	0.175128	No	No
Brain-Anteriorcingulatecortex(BA24)	143	AP1S3	ENSG00000152056.16	2	0.00515817	0.0825308	16	0.0918238	No	No
Brain-Anteriorcingulatecortex(BA24)	143	WDFY1	ENSG00000085449.14	2	0.00435751	0.0740777	17	0.083905	No	No
Brain-Anteriorcingulatecortex(BA24)	143	MRPL44	ENSG00000135900.3	2	0.00399055	0.0638488	16	0.0745116	No	No
Brain-Anteriorcingulatecortex(BA24)	143	SERPINE2	ENSG00000135919.12	2	4.9986e-05	0.000799776	16	0.00432204	Yes	Yes
Brain-Anteriorcingulatecortex(BA24)	143	FAM124B	ENSG00000124019.9	2	0.0119085	0.202445	17	0.20587	No	No
Brain-Anteriorcingulatecortex(BA24)	143	CUL3	ENSG00000036257.12	2	0.00017452	0.00296684	17	0.0105932	Yes	No
Brain-Anteriorcingulatecortex(BA24)	143	DOCK10	ENSG00000135905.18	2	0.00204848	0.0368726	18	0.0498766	Yes	No
Brain-Anteriorcingulatecortex(BA24)	143	NYAP2	ENSG00000144460.12	2	0.00633155	0.107636	17	0.11501	No	No
Brain-Anteriorcingulatecortex(BA24)	143	RP11-314B1.2	ENSG00000273301.1	2	0.00599055	0.0898583	15	0.0985223	No	No
Brain-Anteriorcingulatecortex(BA24)	143	IRS1	ENSG00000169047.5	2	0.000183311	0.00311629	17	0.0109497	Yes	No
Brain-Anteriorcingulatecortex(BA24)	143	RP11-395N3.2	ENSG00000272622.1	2	0.0108096	0.183763	17	0.187706	No	No
Brain-Anteriorcingulatecortex(BA24)	143	RHBDD1	ENSG00000144468.16	2	0.00023557	0.00424027	18	0.0132153	Yes	No
Brain-Anteriorcingulatecortex(BA24)	143	COL4A4	ENSG00000081052.11	2	0.000156471	0.00297295	19	0.0106004	Yes	No
Brain-Anteriorcingulatecortex(BA24)	143	COL4A3	ENSG00000169031.18	2	0.0019553	0.0371508	19	0.0501403	No	No
Brain-Anteriorcingulatecortex(BA24)	143	MFF	ENSG00000168958.19	2	0.000554575	0.00998235	18	0.0221243	Yes	No
Brain-Anteriorcingulatecortex(BA24)	143	AGFG1	ENSG00000173744.17	2	0.00858212	0.16306	19	0.167857	No	No
Brain-Anteriorcingulatecortex(BA24)	143	SLC19A3	ENSG00000135917.13	2	0.00419624	0.0755322	18	0.0851951	No	No
Brain-Anteriorcingulatecortex(BA24)	143	CCL20	ENSG00000115009.11	2	0.000711774	0.0135237	19	0.0264709	Yes	No
Brain-Anteriorcingulatecortex(BA24)	143	DAW1	ENSG00000123977.9	2	1.75994e-05	0.000334388	19	0.00225233	Yes	Yes
Brain-Anteriorcingulatecortex(BA24)	143	SPHKAP	ENSG00000153820.12	2	0.00733388	0.154011	21	0.159231	No	No
Brain-Anteriorcingulatecortex(BA24)	143	PID1	ENSG00000153823.18	2	0.00128022	0.0268846	21	0.0403917	Yes	No
Brain-Anteriorcingulatecortex(BA24)	143	DNER	ENSG00000187957.7	2	0.0010306	0.0216426	21	0.0351362	Yes	No
Brain-Anteriorcingulatecortex(BA24)	143	TRIP12	ENSG00000153827.13	2	0.000463839	0.00927678	20	0.0211311	Yes	No
Brain-Anteriorcingulatecortex(BA24)	143	FBXO36	ENSG00000153832.11	2	0.000199292	0.00398585	20	0.0127626	Yes	No
Brain-Anteriorcingulatecortex(BA24)	143	SLC16A14	ENSG00000163053.10	2	0.000330297	0.00627564	19	0.0168156	Yes	No
Brain-Anteriorcingulatecortex(BA24)	143	SP110	ENSG00000135899.17	2	3.11893e-06	5.61407e-05	18	0.000524637	Yes	Yes
Brain-Anteriorcingulatecortex(BA24)	143	SP140	ENSG00000079263.18	2	0.00188257	0.0338862	18	0.0470925	Yes	No
Brain-Anteriorcingulatecortex(BA24)	143	SP140L	ENSG00000185404.16	2	0.000567916	0.0102225	18	0.0224476	Yes	No
Brain-Anteriorcingulatecortex(BA24)	143	SP100	ENSG00000067066.16	2	0.00322418	0.0580353	18	0.0693052	No	No
Brain-Anteriorcingulatecortex(BA24)	143	LINC01907	ENSG00000226125.1	2	0.00200694	0.0341181	17	0.0472999	Yes	No
Brain-Anteriorcingulatecortex(BA24)	143	CAB39	ENSG00000135932.10	2	0.00415468	0.0747843	18	0.0845377	No	No
Brain-Anteriorcingulatecortex(BA24)	143	ITM2C	ENSG00000135916.15	2	4.1806e-07	7.10702e-06	17	8.80686e-05	Yes	Yes
Brain-Anteriorcingulatecortex(BA24)	143	GPR55	ENSG00000135898.9	2	3.19338e-06	5.42875e-05	17	0.000511281	Yes	Yes
Brain-Anteriorcingulatecortex(BA24)	143	SPATA3-AS1	ENSG00000238062.5	2	0.00101259	0.017214	17	0.0305388	Yes	No
Brain-Anteriorcingulatecortex(BA24)	143	SPATA3	ENSG00000173699.15	2	1.06518e-05	0.000181081	17	0.0013771	Yes	Yes
Brain-Anteriorcingulatecortex(BA24)	143	C2orf72	ENSG00000204128.5	2	0.00073774	0.0125416	17	0.0252625	Yes	No
Brain-Anteriorcingulatecortex(BA24)	143	PSMD1	ENSG00000173692.12	2	0.000128141	0.00217839	17	0.00868285	Yes	Yes
Brain-Anteriorcingulatecortex(BA24)	143	HTR2B	ENSG00000135914.5	2	5.41311e-05	0.000920229	17	0.00478551	Yes	Yes
Brain-Anteriorcingulatecortex(BA24)	143	ARMC9	ENSG00000135931.17	2	0.000894967	0.0143195	16	0.0274126	Yes	No
Brain-Anteriorcingulatecortex(BA24)	143	B3GNT7	ENSG00000156966.6	2	0.000793976	0.0111157	14	0.0235576	Yes	No
Brain-Anteriorcingulatecortex(BA24)	143	NCL	ENSG00000115053.15	2	0.00162623	0.0227672	14	0.0363455	Yes	No
Brain-Anteriorcingulatecortex(BA24)	143	LINC00471	ENSG00000181798.2	2	3.70417e-14	5.18584e-13	14	2.54952e-11	Yes	Yes
Brain-Anteriorcingulatecortex(BA24)	143	NMUR1	ENSG00000171596.6	2	0.000212205	0.00297086	14	0.0105972	Yes	No
Brain-Anteriorcingulatecortex(BA24)	143	PTMA	ENSG00000187514.16	2	0.00394979	0.0513472	13	0.0632471	No	No
Brain-Anteriorcingulatecortex(BA24)	143	PDE6D	ENSG00000156973.13	2	0.000388454	0.0050499	13	0.0147264	Yes	No
Brain-Anteriorcingulatecortex(BA24)	143	COPS7B	ENSG00000144524.17	2	0.00165842	0.0215594	13	0.035042	Yes	No
Brain-Anteriorcingulatecortex(BA24)	143	NPPC	ENSG00000163273.3	2	0.0141595	0.184073	13	0.188001	No	No
Brain-Anteriorcingulatecortex(BA24)	143	DIS3L2	ENSG00000144535.19	2	0.0103216	0.165146	16	0.169801	No	No
Brain-Anteriorcingulatecortex(BA24)	143	ECEL1	ENSG00000171551.11	2	0.00313727	0.0439218	14	0.0563679	No	No
Brain-Anteriorcingulatecortex(BA24)	143	PRSS56	ENSG00000237412.6	2	5.19141e-08	7.26797e-07	14	1.16351e-05	Yes	Yes
Brain-Anteriorcingulatecortex(BA24)	143	CHRND	ENSG00000135902.9	2	0.000114025	0.00159636	14	0.00704249	Yes	Yes
Brain-Anteriorcingulatecortex(BA24)	143	TIGD1	ENSG00000221944.6	2	0.000649478	0.0090927	14	0.0208922	Yes	No
Brain-Anteriorcingulatecortex(BA24)	143	EIF4E2	ENSG00000135930.13	2	0.000418117	0.00585364	14	0.0160704	Yes	No
Brain-Anteriorcingulatecortex(BA24)	143	EFHD1	ENSG00000115468.11	2	0.000236674	0.00331344	14	0.01136	Yes	No
Brain-Anteriorcingulatecortex(BA24)	143	GIGYF2	ENSG00000204120.14	2	0.00131662	0.0197493	15	0.0332519	Yes	No
Brain-Anteriorcingulatecortex(BA24)	143	KCNJ13	ENSG00000115474.6	2	0.00189595	0.0265433	14	0.0400051	Yes	No
Brain-Anteriorcingulatecortex(BA24)	143	C2orf82	ENSG00000182600.9	2	1.79775e-12	2.69663e-11	15	1.03583e-09	Yes	Yes
Brain-Anteriorcingulatecortex(BA24)	143	NGEF	ENSG00000066248.14	2	0.000209984	0.00335974	16	0.0114644	Yes	No
Brain-Anteriorcingulatecortex(BA24)	143	INPP5D	ENSG00000168918.13	2	0.000928571	0.0148571	16	0.0279849	Yes	No
Brain-Anteriorcingulatecortex(BA24)	143	ATG16L1	ENSG00000085978.21	2	0.000212477	0.00361212	17	0.0119602	Yes	No
Brain-Anteriorcingulatecortex(BA24)	143	DGKD	ENSG00000077044.10	2	0.00193296	0.0347932	18	0.0479223	Yes	No
Brain-Anteriorcingulatecortex(BA24)	143	USP40	ENSG00000085982.13	2	4.7309e-08	8.04253e-07	17	1.26747e-05	Yes	Yes
Brain-Anteriorcingulatecortex(BA24)	143	ARL4C	ENSG00000188042.7	2	0.000705331	0.0141066	20	0.0271623	Yes	No
Brain-Anteriorcingulatecortex(BA24)	143	SH3BP4	ENSG00000130147.15	2	0.00205685	0.041137	20	0.0537724	No	No
Brain-Anteriorcingulatecortex(BA24)	143	AGAP1	ENSG00000157985.18	2	0.00180366	0.0432878	24	0.0558007	No	No
Brain-Anteriorcingulatecortex(BA24)	143	IQCA1	ENSG00000132321.16	2	3.50229e-05	0.00059539	17	0.00345996	Yes	Yes
Brain-Anteriorcingulatecortex(BA24)	143	ACKR3	ENSG00000144476.5	2	0.000999819	0.0149973	15	0.0281085	Yes	No
Brain-Anteriorcingulatecortex(BA24)	143	COPS8	ENSG00000198612.10	2	0.010188	0.173196	17	0.177573	No	No
Brain-Anteriorcingulatecortex(BA24)	143	COL6A3	ENSG00000163359.15	2	0.000476001	0.00809202	17	0.0195542	Yes	No
Brain-Anteriorcingulatecortex(BA24)	143	MLPH	ENSG00000115648.13	2	0.000464871	0.00790281	17	0.0193175	Yes	No
Brain-Anteriorcingulatecortex(BA24)	143	RAB17	ENSG00000124839.12	2	0.0010579	0.0190421	18	0.0325122	Yes	No
Brain-Anteriorcingulatecortex(BA24)	143	AC096574.5	ENSG00000227107.1	2	0.00865888	0.15586	18	0.160958	No	No
Brain-Anteriorcingulatecortex(BA24)	143	LRRFIP1	ENSG00000124831.18	2	0.0030781	0.0584839	19	0.0697121	No	No
Brain-Anteriorcingulatecortex(BA24)	143	RBM44	ENSG00000177483.11	2	6.87191e-05	0.00123694	18	0.00589381	Yes	Yes
Brain-Anteriorcingulatecortex(BA24)	143	RAMP1	ENSG00000132329.10	2	0.00195024	0.0351043	18	0.0481945	Yes	No
Brain-Anteriorcingulatecortex(BA24)	143	UBE2F	ENSG00000184182.18	2	0.00424419	0.0806396	19	0.0899965	No	No
Brain-Anteriorcingulatecortex(BA24)	143	SCLY	ENSG00000132330.16	2	9.19862e-10	1.74774e-08	19	3.92309e-07	Yes	Yes
Brain-Anteriorcingulatecortex(BA24)	143	ESPNL	ENSG00000144488.14	2	9.98473e-06	0.00018971	19	0.0014301	Yes	Yes
Brain-Anteriorcingulatecortex(BA24)	143	KLHL30	ENSG00000168427.8	2	0.00029113	0.00553148	19	0.0155662	Yes	No
Brain-Anteriorcingulatecortex(BA24)	143	ERFE	ENSG00000178752.15	2	0.00322798	0.0613317	19	0.0722922	No	No
Brain-Anteriorcingulatecortex(BA24)	143	ILKAP	ENSG00000132323.8	2	0.00519657	0.103931	20	0.111552	No	No
Brain-Anteriorcingulatecortex(BA24)	143	HES6	ENSG00000144485.10	2	2.98594e-10	5.97189e-09	20	1.49846e-07	Yes	Yes
Brain-Anteriorcingulatecortex(BA24)	143	PER2	ENSG00000132326.11	2	0.00140074	0.0280149	20	0.0414835	Yes	No
Brain-Anteriorcingulatecortex(BA24)	143	TRAF3IP1	ENSG00000204104.11	2	0.00122882	0.0245763	20	0.0381399	Yes	No
Brain-Anteriorcingulatecortex(BA24)	143	ASB1	ENSG00000065802.11	2	0.000144326	0.00288652	20	0.0103921	Yes	No
Brain-Anteriorcingulatecortex(BA24)	143	TWIST2	ENSG00000233608.3	2	0.00196006	0.0392011	20	0.0520469	No	No
Brain-Anteriorcingulatecortex(BA24)	143	HDAC4	ENSG00000068024.16	2	0.00600541	0.150135	25	0.155498	No	No
Brain-Anteriorcingulatecortex(BA24)	143	AC093802.1	ENSG00000220256.3	2	0.000137604	0.00302728	22	0.0107564	Yes	No
Brain-Anteriorcingulatecortex(BA24)	143	NDUFA10	ENSG00000130414.11	2	5.69274e-05	0.00136626	24	0.00632379	Yes	Yes
Brain-Anteriorcingulatecortex(BA24)	143	COPS9	ENSG00000172428.10	2	0.00109793	0.0230566	21	0.0366426	Yes	No
Brain-Anteriorcingulatecortex(BA24)	143	OTOS	ENSG00000178602.7	2	0.000509536	0.0107003	21	0.0230173	Yes	No
Brain-Anteriorcingulatecortex(BA24)	143	GPC1	ENSG00000063660.8	2	0.00120928	0.0253948	21	0.0388963	Yes	No
Brain-Anteriorcingulatecortex(BA24)	143	ANKMY1	ENSG00000144504.15	2	6.0367e-07	1.32807e-05	22	0.000153041	Yes	Yes
Brain-Anteriorcingulatecortex(BA24)	143	DUSP28	ENSG00000188542.9	2	0.00021302	0.00447342	21	0.0136501	Yes	No
Brain-Anteriorcingulatecortex(BA24)	143	RNPEPL1	ENSG00000142327.12	2	1.06747e-05	0.00022417	21	0.00163601	Yes	Yes
Brain-Anteriorcingulatecortex(BA24)	143	CAPN10	ENSG00000142330.19	2	3.0093e-05	0.000631953	21	0.00362386	Yes	Yes
Brain-Anteriorcingulatecortex(BA24)	143	GPR35	ENSG00000178623.11	2	2.33322e-19	4.89975e-18	21	5.03672e-16	Yes	Yes
Brain-Anteriorcingulatecortex(BA24)	143	AQP12B	ENSG00000185176.12	2	0.000638624	0.0140497	22	0.0270873	Yes	No
Brain-Anteriorcingulatecortex(BA24)	143	KIF1A	ENSG00000130294.15	2	0.00498916	0.114751	23	0.121649	No	No
Brain-Anteriorcingulatecortex(BA24)	143	SNED1	ENSG00000162804.13	2	1.50026e-05	0.000315054	21	0.00215499	Yes	Yes
Brain-Anteriorcingulatecortex(BA24)	143	MTERF4	ENSG00000122085.16	2	4.02917e-06	8.46126e-05	21	0.000738096	Yes	Yes
Brain-Anteriorcingulatecortex(BA24)	143	PASK	ENSG00000115687.13	2	1.15722e-06	2.31444e-05	20	0.000247793	Yes	Yes
Brain-Anteriorcingulatecortex(BA24)	143	PPP1R7	ENSG00000115685.14	2	0.00394064	0.0788129	20	0.0882571	No	No
Brain-Anteriorcingulatecortex(BA24)	143	ANO7	ENSG00000146205.13	2	3.08911e-13	5.86931e-12	19	2.45804e-10	Yes	Yes
Brain-Anteriorcingulatecortex(BA24)	143	HDLBP	ENSG00000115677.16	2	0.00435447	0.082735	19	0.0920227	No	No
Brain-Anteriorcingulatecortex(BA24)	143	SEPT2	ENSG00000168385.17	2	6.4951e-15	1.10417e-13	17	5.98102e-12	Yes	Yes
Brain-Anteriorcingulatecortex(BA24)	143	FARP2	ENSG00000006607.13	2	1.73295e-09	2.94601e-08	17	6.36029e-07	Yes	Yes
Brain-Anteriorcingulatecortex(BA24)	143	STK25	ENSG00000115694.14	2	0.00268096	0.0402145	15	0.0529481	No	No
Brain-Anteriorcingulatecortex(BA24)	143	BOK	ENSG00000176720.4	2	0.000537899	0.00806849	15	0.0195258	Yes	No
Brain-Anteriorcingulatecortex(BA24)	143	RP11-367H1.1	ENSG00000273113.1	2	0.000357005	0.00535507	15	0.0152488	Yes	No
Brain-Anteriorcingulatecortex(BA24)	143	THAP4	ENSG00000176946.11	2	0.00032555	0.00488324	15	0.0144098	Yes	No
Brain-Anteriorcingulatecortex(BA24)	143	ATG4B	ENSG00000168397.16	2	0.00141658	0.0198321	14	0.0333211	Yes	No
Brain-Anteriorcingulatecortex(BA24)	143	DTYMK	ENSG00000168393.12	2	8.18856e-05	0.00106451	13	0.00529389	Yes	Yes
Brain-Anteriorcingulatecortex(BA24)	143	ING5	ENSG00000168395.15	2	0.00555554	0.072222	13	0.0822045	No	No
Brain-Anteriorcingulatecortex(BA24)	143	D2HGDH	ENSG00000180902.17	2	1.37194e-15	1.78352e-14	13	1.11267e-12	Yes	Yes
Brain-Anteriorcingulatecortex(BA24)	143	GAL3ST2	ENSG00000154252.11	2	0.000310727	0.00403945	13	0.0128548	Yes	No
Brain-Anteriorcingulatecortex(BA24)	143	NEU4	ENSG00000204099.11	2	4.69245e-05	0.000610018	13	0.00352715	Yes	Yes
Brain-Anteriorcingulatecortex(BA24)	143	AC114730.2	ENSG00000235151.1	2	0.000926349	0.0111162	12	0.0235576	Yes	No
Brain-Anteriorcingulatecortex(BA24)	143	PDCD1	ENSG00000188389.10	2	0.000493354	0.00592024	12	0.0161967	Yes	No
Brain-Anteriorcingulatecortex(BA24)	143	RTP5	ENSG00000188011.5	2	0.00263453	0.0316143	12	0.0449151	Yes	No
Brain-Anteriorcingulatecortex(BA24)	143	AC131097.4	ENSG00000216921.7	2	0.000251307	0.00276438	11	0.0101292	Yes	No
Brain-Anteriorcingulatecortex(BA24)	143	LINC01238	ENSG00000237940.3	2	1.66431e-06	1.83074e-05	11	0.000203076	Yes	Yes
Brain-Anteriorcingulatecortex(BA24)	143	LINC01238	ENSG00000261186.2	2	8.48456e-19	8.48456e-18	10	8.52792e-16	Yes	Yes
Brain-Anteriorcingulatecortex(BA24)	143	CHL1	ENSG00000134121.9	3	0.000152504	0.00167754	11	0.00726077	Yes	Yes
Brain-Anteriorcingulatecortex(BA24)	143	LINC01266	ENSG00000224957.5	3	2.49886e-05	0.000424806	17	0.00270144	Yes	Yes
Brain-Anteriorcingulatecortex(BA24)	143	AC090044.2	ENSG00000224239.1	3	0.00409013	0.0736224	18	0.0834933	No	No
Brain-Anteriorcingulatecortex(BA24)	143	CNTN6	ENSG00000134115.12	3	0.000140254	0.00322584	23	0.011189	Yes	No
Brain-Anteriorcingulatecortex(BA24)	143	CNTN4	ENSG00000144619.14	3	0.000192063	0.00672222	35	0.0175253	Yes	No
Brain-Anteriorcingulatecortex(BA24)	143	TRNT1	ENSG00000072756.16	3	8.01957e-06	0.00018445	23	0.00139685	Yes	Yes
Brain-Anteriorcingulatecortex(BA24)	143	CRBN	ENSG00000113851.14	3	0.000501669	0.0115384	23	0.0240748	Yes	No
Brain-Anteriorcingulatecortex(BA24)	143	SUMF1	ENSG00000144455.13	3	3.61631e-12	1.01257e-10	28	3.4894e-09	Yes	Yes
Brain-Anteriorcingulatecortex(BA24)	143	LRRN1	ENSG00000175928.5	3	0.000469058	0.00985022	21	0.0219319	Yes	No
Brain-Anteriorcingulatecortex(BA24)	143	SETMAR	ENSG00000170364.12	3	0.000745602	0.0141664	19	0.0272282	Yes	No
Brain-Anteriorcingulatecortex(BA24)	143	ITPR1	ENSG00000150995.18	3	0.000349625	0.00804139	23	0.0194994	Yes	No
Brain-Anteriorcingulatecortex(BA24)	143	BHLHE40	ENSG00000134107.4	3	0.000814861	0.0154824	19	0.0285893	Yes	No
Brain-Anteriorcingulatecortex(BA24)	143	ARL8B	ENSG00000134108.12	3	0.000846509	0.0177767	21	0.0311766	Yes	No
Brain-Anteriorcingulatecortex(BA24)	143	EDEM1	ENSG00000134109.10	3	0.00145804	0.0291608	20	0.0425667	Yes	No
Brain-Anteriorcingulatecortex(BA24)	143	GRM7	ENSG00000196277.15	3	0.000671831	0.0214986	32	0.0349683	Yes	No
Brain-Anteriorcingulatecortex(BA24)	143	LMCD1	ENSG00000071282.11	3	2.68805e-05	0.000564491	21	0.00331583	Yes	Yes
Brain-Anteriorcingulatecortex(BA24)	143	SSUH2	ENSG00000125046.14	3	6.72473e-05	0.00141219	21	0.00646493	Yes	Yes
Brain-Anteriorcingulatecortex(BA24)	143	CAV3	ENSG00000182533.6	3	0.000165241	0.00347007	21	0.0116866	Yes	No
Brain-Anteriorcingulatecortex(BA24)	143	OXTR	ENSG00000180914.10	3	1.19517e-08	2.39035e-07	20	4.33328e-06	Yes	Yes
Brain-Anteriorcingulatecortex(BA24)	143	RAD18	ENSG00000070950.9	3	0.000898644	0.0188715	21	0.0323594	Yes	No
Brain-Anteriorcingulatecortex(BA24)	143	SRGAP3	ENSG00000196220.15	3	0.000148232	0.00296464	20	0.0105875	Yes	No
Brain-Anteriorcingulatecortex(BA24)	143	SRGAP3-AS4	ENSG00000235830.1	3	0.0024501	0.0392016	16	0.0520469	No	No
Brain-Anteriorcingulatecortex(BA24)	143	THUMPD3	ENSG00000134077.15	3	3.21097e-06	5.45865e-05	17	0.000513561	Yes	Yes
Brain-Anteriorcingulatecortex(BA24)	143	SETD5	ENSG00000168137.15	3	0.000138916	0.00236158	17	0.00915288	Yes	Yes
Brain-Anteriorcingulatecortex(BA24)	143	LHFPL4	ENSG00000156959.8	3	0.000359009	0.00610316	17	0.0164853	Yes	No
Brain-Anteriorcingulatecortex(BA24)	143	MTMR14	ENSG00000163719.19	3	0.00359553	0.0575285	16	0.0688318	No	No
Brain-Anteriorcingulatecortex(BA24)	143	CPNE9	ENSG00000144550.12	3	0.00437519	0.0656279	15	0.0761115	No	No
Brain-Anteriorcingulatecortex(BA24)	143	BRPF1	ENSG00000156983.15	3	0.00136215	0.0204323	15	0.0339512	Yes	No
Brain-Anteriorcingulatecortex(BA24)	143	OGG1	ENSG00000114026.21	3	0.0014256	0.021384	15	0.0348729	Yes	No
Brain-Anteriorcingulatecortex(BA24)	143	CAMK1	ENSG00000134072.10	3	0.0114885	0.172327	15	0.176723	No	No
Brain-Anteriorcingulatecortex(BA24)	143	TADA3	ENSG00000171148.13	3	0.000100866	0.00151299	15	0.00678391	Yes	Yes
Brain-Anteriorcingulatecortex(BA24)	143	ARPC4	ENSG00000241553.12	3	0.000344226	0.00516339	15	0.0149299	Yes	No
Brain-Anteriorcingulatecortex(BA24)	143	TTLL3	ENSG00000214021.15	3	0.000743649	0.0111547	15	0.0236037	Yes	No
Brain-Anteriorcingulatecortex(BA24)	143	RPUSD3	ENSG00000156990.14	3	0.000286913	0.0043037	15	0.0133434	Yes	No
Brain-Anteriorcingulatecortex(BA24)	143	CIDEC	ENSG00000187288.10	3	0.00280688	0.0421031	15	0.0546748	No	No
Brain-Anteriorcingulatecortex(BA24)	143	JAGN1	ENSG00000171135.13	3	0.0038678	0.0580169	15	0.0692879	No	No
Brain-Anteriorcingulatecortex(BA24)	143	IL17RE	ENSG00000163701.18	3	3.15997e-06	4.73996e-05	15	0.000458585	Yes	Yes
Brain-Anteriorcingulatecortex(BA24)	143	IL17RC	ENSG00000163702.18	3	0.000222466	0.00333699	15	0.0114126	Yes	No
Brain-Anteriorcingulatecortex(BA24)	143	CRELD1	ENSG00000163703.17	3	0.00163122	0.0244684	15	0.0380441	Yes	No
Brain-Anteriorcingulatecortex(BA24)	143	PRRT3	ENSG00000163704.11	3	0.000351041	0.00526562	15	0.0150967	Yes	No
Brain-Anteriorcingulatecortex(BA24)	143	EMC3	ENSG00000125037.12	3	0.00062311	0.00934665	15	0.0212202	Yes	No
Brain-Anteriorcingulatecortex(BA24)	143	AC022007.5	ENSG00000206567.9	3	0.00241512	0.0362268	15	0.0492793	Yes	No
Brain-Anteriorcingulatecortex(BA24)	143	FANCD2	ENSG00000144554.10	3	0.00386663	0.0579994	15	0.0692716	No	No
Brain-Anteriorcingulatecortex(BA24)	143	BRK1	ENSG00000254999.3	3	0.000293704	0.00411185	14	0.0130101	Yes	No
Brain-Anteriorcingulatecortex(BA24)	143	VHL	ENSG00000134086.7	3	0.00277472	0.038846	14	0.0517223	No	No
Brain-Anteriorcingulatecortex(BA24)	143	IRAK2	ENSG00000134070.4	3	0.000423305	0.00634958	15	0.0169385	Yes	No
Brain-Anteriorcingulatecortex(BA24)	143	TATDN2	ENSG00000157014.10	3	0.000185582	0.00259815	14	0.00973003	Yes	Yes
Brain-Anteriorcingulatecortex(BA24)	143	GHRL	ENSG00000157017.15	3	0.00241553	0.0338174	14	0.0470259	Yes	No
Brain-Anteriorcingulatecortex(BA24)	143	SEC13	ENSG00000157020.17	3	0.000881499	0.012341	14	0.0250418	Yes	No
Brain-Anteriorcingulatecortex(BA24)	143	ATP2B2	ENSG00000157087.17	3	0.000293092	0.00498257	17	0.0145899	Yes	No
Brain-Anteriorcingulatecortex(BA24)	143	LINC00606	ENSG00000226567.1	3	0.00341257	0.0546012	16	0.0662005	No	No
Brain-Anteriorcingulatecortex(BA24)	143	SLC6A11	ENSG00000132164.9	3	9.62151e-06	0.000163566	17	0.00126494	Yes	Yes
Brain-Anteriorcingulatecortex(BA24)	143	SLC6A1	ENSG00000157103.10	3	0.000230362	0.00368579	16	0.0121172	Yes	No
Brain-Anteriorcingulatecortex(BA24)	143	HRH1	ENSG00000196639.6	3	0.000365579	0.00584926	16	0.0160633	Yes	No
Brain-Anteriorcingulatecortex(BA24)	143	ATG7	ENSG00000197548.12	3	0.00643357	0.109371	17	0.116602	No	No
Brain-Anteriorcingulatecortex(BA24)	143	VGLL4	ENSG00000144560.14	3	0.000514156	0.00822649	16	0.0197338	Yes	No
Brain-Anteriorcingulatecortex(BA24)	143	TAMM41	ENSG00000144559.10	3	1.0736e-07	1.6104e-06	15	2.32897e-05	Yes	Yes
Brain-Anteriorcingulatecortex(BA24)	143	SYN2	ENSG00000157152.16	3	0.00013671	0.00232407	17	0.00907556	Yes	Yes
Brain-Anteriorcingulatecortex(BA24)	143	TIMP4	ENSG00000157150.4	3	3.92953e-06	5.8943e-05	15	0.000547151	Yes	Yes
Brain-Anteriorcingulatecortex(BA24)	143	PPARG	ENSG00000132170.19	3	0.00496983	0.0844872	17	0.0936377	No	No
Brain-Anteriorcingulatecortex(BA24)	143	TSEN2	ENSG00000154743.17	3	0.000171858	0.00274974	16	0.0100991	Yes	No
Brain-Anteriorcingulatecortex(BA24)	143	MKRN2OS	ENSG00000225526.4	3	0.00180901	0.0289442	16	0.0423637	Yes	No
Brain-Anteriorcingulatecortex(BA24)	143	MKRN2	ENSG00000075975.15	3	6.1848e-07	9.89568e-06	16	0.000118486	Yes	Yes
Brain-Anteriorcingulatecortex(BA24)	143	RAF1	ENSG00000132155.11	3	7.61863e-05	0.00129517	17	0.00607523	Yes	Yes
Brain-Anteriorcingulatecortex(BA24)	143	CAND2	ENSG00000144712.11	3	0.00101489	0.0172531	17	0.0305813	Yes	No
Brain-Anteriorcingulatecortex(BA24)	143	RPL32	ENSG00000144713.12	3	0.000294695	0.00500982	17	0.0146426	Yes	No
Brain-Anteriorcingulatecortex(BA24)	143	IQSEC1	ENSG00000144711.13	3	0.000786311	0.0133673	17	0.0262699	Yes	No
Brain-Anteriorcingulatecortex(BA24)	143	NUP210	ENSG00000132182.11	3	0.00420322	0.075658	18	0.0853156	No	No
Brain-Anteriorcingulatecortex(BA24)	143	HDAC11	ENSG00000163517.14	3	0.000971138	0.0174805	18	0.0308453	Yes	No
Brain-Anteriorcingulatecortex(BA24)	143	FBLN2	ENSG00000163520.13	3	0.00110588	0.0210118	19	0.0345374	Yes	No
Brain-Anteriorcingulatecortex(BA24)	143	WNT7A	ENSG00000154764.5	3	0.00111075	0.0211042	19	0.0346069	Yes	No
Brain-Anteriorcingulatecortex(BA24)	143	CHCHD4	ENSG00000163528.12	3	3.03984e-05	0.000516774	17	0.00311441	Yes	Yes
Brain-Anteriorcingulatecortex(BA24)	143	TMEM43	ENSG00000170876.7	3	0.000290407	0.00493693	17	0.014521	Yes	No
Brain-Anteriorcingulatecortex(BA24)	143	XPC	ENSG00000154767.14	3	0.00353871	0.060158	17	0.0712383	No	No
Brain-Anteriorcingulatecortex(BA24)	143	LSM3	ENSG00000170860.3	3	0.000193359	0.00328711	17	0.0113097	Yes	No
Brain-Anteriorcingulatecortex(BA24)	143	SLC6A6	ENSG00000131389.16	3	8.4556e-05	0.00143745	17	0.00653755	Yes	Yes
Brain-Anteriorcingulatecortex(BA24)	143	GRIP2	ENSG00000144596.12	3	0.00137135	0.0219416	16	0.035443	Yes	No
Brain-Anteriorcingulatecortex(BA24)	143	CCDC174	ENSG00000154781.15	3	3.62916e-15	5.44374e-14	15	3.05864e-12	Yes	Yes
Brain-Anteriorcingulatecortex(BA24)	143	FGD5	ENSG00000154783.11	3	0.000629894	0.00944841	15	0.0213596	Yes	No
Brain-Anteriorcingulatecortex(BA24)	143	NR2C2	ENSG00000177463.15	3	0.000186258	0.00298013	16	0.0106239	Yes	No
Brain-Anteriorcingulatecortex(BA24)	143	MRPS25	ENSG00000131368.7	3	5.32739e-05	0.000799108	15	0.00432082	Yes	Yes
Brain-Anteriorcingulatecortex(BA24)	143	RBSN	ENSG00000131381.12	3	0.0013719	0.0205785	15	0.0341253	Yes	No
Brain-Anteriorcingulatecortex(BA24)	143	CAPN7	ENSG00000131375.9	3	0.00225378	0.0360605	16	0.0491253	Yes	No
Brain-Anteriorcingulatecortex(BA24)	143	SH3BP5	ENSG00000131370.15	3	0.00465634	0.0745015	16	0.0842742	No	No
Brain-Anteriorcingulatecortex(BA24)	143	METTL6	ENSG00000206562.11	3	0.00108899	0.0174238	16	0.0307844	Yes	No
Brain-Anteriorcingulatecortex(BA24)	143	EAF1	ENSG00000144597.13	3	0.000397283	0.00595924	15	0.0162592	Yes	No
Brain-Anteriorcingulatecortex(BA24)	143	COLQ	ENSG00000206561.12	3	0.00279347	0.041902	15	0.0545154	No	No
Brain-Anteriorcingulatecortex(BA24)	143	HACL1	ENSG00000131373.14	3	0.00702685	0.105403	15	0.112924	No	No
Brain-Anteriorcingulatecortex(BA24)	143	BTD	ENSG00000169814.12	3	0.000180434	0.00288695	16	0.0103921	Yes	No
Brain-Anteriorcingulatecortex(BA24)	143	ANKRD28	ENSG00000206560.11	3	0.000933414	0.015868	17	0.0289867	Yes	No
Brain-Anteriorcingulatecortex(BA24)	143	GALNT15	ENSG00000131386.17	3	0.00314138	0.050262	16	0.0622964	No	No
Brain-Anteriorcingulatecortex(BA24)	143	DPH3	ENSG00000154813.9	3	0.00041904	0.00670465	16	0.0175138	Yes	No
Brain-Anteriorcingulatecortex(BA24)	143	OXNAD1	ENSG00000154814.13	3	0.000282045	0.00451272	16	0.0137057	Yes	No
Brain-Anteriorcingulatecortex(BA24)	143	RFTN1	ENSG00000131378.13	3	0.000498352	0.00797364	16	0.0193949	Yes	No
Brain-Anteriorcingulatecortex(BA24)	143	PLCL2	ENSG00000154822.17	3	0.000397085	0.00595627	15	0.0162584	Yes	No
Brain-Anteriorcingulatecortex(BA24)	143	TBC1D5	ENSG00000131374.14	3	0.00477863	0.0812366	17	0.0905454	No	No
Brain-Anteriorcingulatecortex(BA24)	143	SATB1	ENSG00000182568.16	3	0.000602309	0.00602309	10	0.0163547	Yes	No
Brain-Anteriorcingulatecortex(BA24)	143	KCNH8	ENSG00000183960.8	3	0.000687099	0.0109936	16	0.0234161	Yes	No
Brain-Anteriorcingulatecortex(BA24)	143	EFHB	ENSG00000163576.17	3	2.0007e-33	2.80098e-32	14	3.16721e-29	Yes	Yes
Brain-Anteriorcingulatecortex(BA24)	143	RAB5A	ENSG00000144566.10	3	0.000120524	0.00180786	15	0.00763666	Yes	Yes
Brain-Anteriorcingulatecortex(BA24)	143	PP2D1	ENSG00000183977.13	3	0.000983417	0.0147513	15	0.0278769	Yes	No
Brain-Anteriorcingulatecortex(BA24)	143	KAT2B	ENSG00000114166.7	3	4.1891e-05	0.000628365	15	0.00360901	Yes	Yes
Brain-Anteriorcingulatecortex(BA24)	143	ZNF385D	ENSG00000151789.10	3	0.00210633	0.0652962	31	0.0758192	No	No
Brain-Anteriorcingulatecortex(BA24)	143	UBE2E2	ENSG00000182247.9	3	0.00144246	0.0288491	20	0.0422725	Yes	No
Brain-Anteriorcingulatecortex(BA24)	143	UBE2E1	ENSG00000170142.11	3	0.00221854	0.0377151	17	0.0507054	No	No
Brain-Anteriorcingulatecortex(BA24)	143	NKIRAS1	ENSG00000197885.10	3	0.000248996	0.00423293	17	0.0132015	Yes	No
Brain-Anteriorcingulatecortex(BA24)	143	RPL15	ENSG00000174748.18	3	0.000393758	0.00630013	16	0.0168538	Yes	No
Brain-Anteriorcingulatecortex(BA24)	143	NR1D2	ENSG00000174738.12	3	0.00647793	0.110125	17	0.117268	No	No
Brain-Anteriorcingulatecortex(BA24)	143	THRB	ENSG00000151090.17	3	0.00374468	0.0786382	21	0.0880943	No	No
Brain-Anteriorcingulatecortex(BA24)	143	RARB	ENSG00000077092.18	3	0.000721801	0.0137142	19	0.0266766	Yes	No
Brain-Anteriorcingulatecortex(BA24)	143	TOP2B	ENSG00000077097.15	3	0.00489155	0.0831563	17	0.0924075	No	No
Brain-Anteriorcingulatecortex(BA24)	143	NGLY1	ENSG00000151092.16	3	0.000447336	0.00760471	17	0.0188498	Yes	No
Brain-Anteriorcingulatecortex(BA24)	143	OXSM	ENSG00000151093.7	3	0.00787581	0.126013	16	0.132517	No	No
Brain-Anteriorcingulatecortex(BA24)	143	AC099754.1	ENSG00000225386.1	3	0.000715536	0.010733	15	0.0230594	Yes	No
Brain-Anteriorcingulatecortex(BA24)	143	LRRC3B	ENSG00000179796.11	3	0.00210634	0.0337015	16	0.0469093	Yes	No
Brain-Anteriorcingulatecortex(BA24)	143	AC114877.3	ENSG00000234165.1	3	0.00104263	0.016682	16	0.0299238	Yes	No
Brain-Anteriorcingulatecortex(BA24)	143	NEK10	ENSG00000163491.16	3	9.80313e-06	0.000176456	18	0.00134759	Yes	Yes
Brain-Anteriorcingulatecortex(BA24)	143	SLC4A7	ENSG00000033867.16	3	0.000323635	0.00582543	18	0.0160205	Yes	No
Brain-Anteriorcingulatecortex(BA24)	143	RP11-222K16.1	ENSG00000271943.1	3	0.0014788	0.022182	15	0.0357007	Yes	No
Brain-Anteriorcingulatecortex(BA24)	143	EOMES	ENSG00000163508.12	3	0.00134705	0.0215527	16	0.0350343	Yes	No
Brain-Anteriorcingulatecortex(BA24)	143	CMC1	ENSG00000187118.12	3	0.00719632	0.115141	16	0.122028	No	No
Brain-Anteriorcingulatecortex(BA24)	143	AZI2	ENSG00000163512.13	3	0.00199626	0.0299439	15	0.0433222	Yes	No
Brain-Anteriorcingulatecortex(BA24)	143	ZCWPW2	ENSG00000206559.7	3	0.000153114	0.00260295	17	0.00974112	Yes	Yes
Brain-Anteriorcingulatecortex(BA24)	143	RBMS3	ENSG00000144642.21	3	0.000130098	0.00351264	27	0.0117737	Yes	No
Brain-Anteriorcingulatecortex(BA24)	143	TGFBR2	ENSG00000163513.17	3	0.00155498	0.0248797	16	0.0383976	Yes	No
Brain-Anteriorcingulatecortex(BA24)	143	STT3B	ENSG00000163527.9	3	0.000512931	0.00871982	17	0.0204108	Yes	No
Brain-Anteriorcingulatecortex(BA24)	143	OSBPL10	ENSG00000144645.13	3	0.00203787	0.0366817	18	0.0497039	Yes	No
Brain-Anteriorcingulatecortex(BA24)	143	ZNF860	ENSG00000197385.5	3	0.000471744	0.00707615	15	0.0180698	Yes	No
Brain-Anteriorcingulatecortex(BA24)	143	GPD1L	ENSG00000152642.10	3	0.000342327	0.00513491	15	0.0148862	Yes	No
Brain-Anteriorcingulatecortex(BA24)	143	CMTM8	ENSG00000170293.8	3	0.00162761	0.0244141	15	0.0379868	Yes	No
Brain-Anteriorcingulatecortex(BA24)	143	CMTM7	ENSG00000153551.13	3	0.000851244	0.0127687	15	0.0255627	Yes	No
Brain-Anteriorcingulatecortex(BA24)	143	CMTM6	ENSG00000091317.7	3	0.000725271	0.0108791	15	0.0232581	Yes	No
Brain-Anteriorcingulatecortex(BA24)	143	DYNC1LI1	ENSG00000144635.8	3	0.000639915	0.00895881	14	0.0207157	Yes	No
Brain-Anteriorcingulatecortex(BA24)	143	CNOT10	ENSG00000182973.18	3	0.0028247	0.0423704	15	0.0548963	No	No
Brain-Anteriorcingulatecortex(BA24)	143	TRIM71	ENSG00000206557.5	3	0.00305107	0.0427149	14	0.055218	No	No
Brain-Anteriorcingulatecortex(BA24)	143	GLB1	ENSG00000170266.15	3	0.0161579	0.22621	14	0.229097	No	No
Brain-Anteriorcingulatecortex(BA24)	143	TMPPE	ENSG00000188167.8	3	0.00202818	0.0283945	14	0.0418334	Yes	No
Brain-Anteriorcingulatecortex(BA24)	143	CRTAP	ENSG00000170275.14	3	0.000835124	0.0116917	14	0.0242543	Yes	No
Brain-Anteriorcingulatecortex(BA24)	143	SUSD5	ENSG00000173705.8	3	0.00164518	0.0230326	14	0.0366173	Yes	No
Brain-Anteriorcingulatecortex(BA24)	143	FBXL2	ENSG00000153558.13	3	0.000240077	0.00336108	14	0.0114668	Yes	No
Brain-Anteriorcingulatecortex(BA24)	143	UBP1	ENSG00000153560.11	3	0.00554433	0.0720763	13	0.0820644	No	No
Brain-Anteriorcingulatecortex(BA24)	143	CLASP2	ENSG00000163539.16	3	0.00261637	0.0366292	14	0.0496735	Yes	No
Brain-Anteriorcingulatecortex(BA24)	143	RP11-10C24.2	ENSG00000271324.1	3	0.00371226	0.0445471	12	0.0569573	No	No
Brain-Anteriorcingulatecortex(BA24)	143	RP11-10C24.3	ENSG00000271643.1	3	0.000185547	0.00222656	12	0.00881062	Yes	Yes
Brain-Anteriorcingulatecortex(BA24)	143	RP11-10C24.1	ENSG00000271020.1	3	1.33292e-05	0.00015995	12	0.00124465	Yes	Yes
Brain-Anteriorcingulatecortex(BA24)	143	PDCD6IP	ENSG00000170248.13	3	0.000680228	0.00884297	13	0.0205745	Yes	No
Brain-Anteriorcingulatecortex(BA24)	143	ARPP21	ENSG00000172995.16	3	0.000162704	0.00260327	16	0.00974112	Yes	Yes
Brain-Anteriorcingulatecortex(BA24)	143	STAC	ENSG00000144681.10	3	0.00906125	0.126858	14	0.133328	No	No
Brain-Anteriorcingulatecortex(BA24)	143	DCLK3	ENSG00000163673.7	3	0.00291346	0.0378749	13	0.0508531	No	No
Brain-Anteriorcingulatecortex(BA24)	143	LINC02033	ENSG00000279727.1	3	0.00222153	0.0288799	13	0.0422901	Yes	No
Brain-Anteriorcingulatecortex(BA24)	143	TRANK1	ENSG00000168016.13	3	0.00139328	0.0181126	13	0.0315363	Yes	No
Brain-Anteriorcingulatecortex(BA24)	143	RP11-129K12.1	ENSG00000272334.1	3	0.00263836	0.0342987	13	0.0474812	Yes	No
Brain-Anteriorcingulatecortex(BA24)	143	EPM2AIP1	ENSG00000178567.7	3	0.000176893	0.00229961	13	0.00900184	Yes	Yes
Brain-Anteriorcingulatecortex(BA24)	143	MLH1	ENSG00000076242.14	3	0.00154318	0.0200613	13	0.033566	Yes	No
Brain-Anteriorcingulatecortex(BA24)	143	LRRFIP2	ENSG00000093167.17	3	0.00683986	0.0889181	13	0.0976987	No	No
Brain-Anteriorcingulatecortex(BA24)	143	RP11-259K5.1	ENSG00000271653.1	3	0.00505144	0.0555658	11	0.0670779	No	No
Brain-Anteriorcingulatecortex(BA24)	143	GOLGA4	ENSG00000144674.16	3	0.000141332	0.00169599	12	0.00731262	Yes	Yes
Brain-Anteriorcingulatecortex(BA24)	143	C3orf35	ENSG00000198590.11	3	0.0108091	0.1189	11	0.125732	No	No
Brain-Anteriorcingulatecortex(BA24)	143	ITGA9	ENSG00000144668.11	3	0.00422076	0.0548699	13	0.066424	No	No
Brain-Anteriorcingulatecortex(BA24)	143	CTDSPL	ENSG00000144677.14	3	0.00231955	0.0255151	11	0.0390309	Yes	No
Brain-Anteriorcingulatecortex(BA24)	143	VILL	ENSG00000136059.14	3	2.35776e-15	2.59353e-14	11	1.5334e-12	Yes	Yes
Brain-Anteriorcingulatecortex(BA24)	143	PLCD1	ENSG00000187091.13	3	0.0012124	0.0133364	11	0.0262377	Yes	No
Brain-Anteriorcingulatecortex(BA24)	143	DLEC1	ENSG00000008226.19	3	0.00105162	0.0115678	11	0.0241027	Yes	No
Brain-Anteriorcingulatecortex(BA24)	143	ACAA1	ENSG00000060971.17	3	0.0108022	0.118825	11	0.125659	No	No
Brain-Anteriorcingulatecortex(BA24)	143	MYD88	ENSG00000172936.12	3	0.0112763	0.124039	11	0.130624	No	No
Brain-Anteriorcingulatecortex(BA24)	143	OXSR1	ENSG00000172939.8	3	0.00493389	0.0592067	12	0.0703836	No	No
Brain-Anteriorcingulatecortex(BA24)	143	SLC22A13	ENSG00000172940.11	3	0.0126961	0.139657	11	0.14542	No	No
Brain-Anteriorcingulatecortex(BA24)	143	SLC22A14	ENSG00000144671.10	3	0.00217513	0.0261016	12	0.0395834	Yes	No
Brain-Anteriorcingulatecortex(BA24)	143	XYLB	ENSG00000093217.9	3	0.000334488	0.00434834	13	0.0134132	Yes	No
Brain-Anteriorcingulatecortex(BA24)	143	ACVR2B	ENSG00000114739.13	3	0.00211564	0.0275034	13	0.0409877	Yes	No
Brain-Anteriorcingulatecortex(BA24)	143	EXOG	ENSG00000157036.12	3	3.05273e-08	3.96855e-07	13	6.80212e-06	Yes	Yes
Brain-Anteriorcingulatecortex(BA24)	143	SCN5A	ENSG00000183873.15	3	0.000180785	0.0023502	13	0.00913546	Yes	Yes
Brain-Anteriorcingulatecortex(BA24)	143	SCN11A	ENSG00000168356.11	3	4.58611e-05	0.000642056	14	0.00367365	Yes	Yes
Brain-Anteriorcingulatecortex(BA24)	143	WDR48	ENSG00000114742.13	3	0.0108927	0.152498	14	0.157783	No	No
Brain-Anteriorcingulatecortex(BA24)	143	GORASP1	ENSG00000114745.13	3	0.00924064	0.129369	14	0.135692	No	No
Brain-Anteriorcingulatecortex(BA24)	143	TTC21A	ENSG00000168026.18	3	6.38642e-05	0.000894098	14	0.00467817	Yes	Yes
Brain-Anteriorcingulatecortex(BA24)	143	CSRNP1	ENSG00000144655.14	3	0.00510183	0.0714256	14	0.0814774	No	No
Brain-Anteriorcingulatecortex(BA24)	143	XIRP1	ENSG00000168334.8	3	0.000299306	0.00419028	14	0.0131319	Yes	No
Brain-Anteriorcingulatecortex(BA24)	143	CX3CR1	ENSG00000168329.13	3	0.000256486	0.00384729	15	0.0124657	Yes	No
Brain-Anteriorcingulatecortex(BA24)	143	SLC25A38	ENSG00000144659.10	3	0.000496141	0.00744212	15	0.0185868	Yes	No
Brain-Anteriorcingulatecortex(BA24)	143	RPSA	ENSG00000168028.13	3	7.26655e-06	0.000108998	15	0.000909592	Yes	Yes
Brain-Anteriorcingulatecortex(BA24)	143	MOBP	ENSG00000168314.17	3	0.00244587	0.036688	15	0.0497049	Yes	No
Brain-Anteriorcingulatecortex(BA24)	143	MYRIP	ENSG00000170011.13	3	0.00134832	0.0202247	15	0.0337396	Yes	No
Brain-Anteriorcingulatecortex(BA24)	143	EIF1B	ENSG00000114784.3	3	0.00122836	0.0147403	12	0.0278694	Yes	No
Brain-Anteriorcingulatecortex(BA24)	143	ENTPD3	ENSG00000168032.8	3	0.00923466	0.120051	13	0.126852	No	No
Brain-Anteriorcingulatecortex(BA24)	143	RPL14	ENSG00000188846.13	3	0.00149369	0.0179243	12	0.0313397	Yes	No
Brain-Anteriorcingulatecortex(BA24)	143	ZNF619	ENSG00000177873.12	3	0.000262945	0.00315533	12	0.0110324	Yes	No
Brain-Anteriorcingulatecortex(BA24)	143	ZNF620	ENSG00000177842.11	3	0.0064727	0.0776723	12	0.0872067	No	No
Brain-Anteriorcingulatecortex(BA24)	143	ZNF621	ENSG00000172888.11	3	0.0005627	0.0073151	13	0.0184017	Yes	No
Brain-Anteriorcingulatecortex(BA24)	143	CTNNB1	ENSG00000168036.16	3	8.25184e-06	0.000115526	14	0.000953944	Yes	Yes
Brain-Anteriorcingulatecortex(BA24)	143	ULK4	ENSG00000168038.10	3	2.05938e-18	3.70689e-17	18	3.33596e-15	Yes	Yes
Brain-Anteriorcingulatecortex(BA24)	143	TRAK1	ENSG00000182606.14	3	0.000153904	0.00277028	18	0.0101396	Yes	No
Brain-Anteriorcingulatecortex(BA24)	143	CCK	ENSG00000187094.11	3	0.00520342	0.0884581	17	0.097276	No	No
Brain-Anteriorcingulatecortex(BA24)	143	LYZL4	ENSG00000157093.8	3	1.69179e-05	0.000270686	16	0.00191448	Yes	Yes
Brain-Anteriorcingulatecortex(BA24)	143	VIPR1	ENSG00000114812.12	3	0.000101937	0.00152906	15	0.0068373	Yes	Yes
Brain-Anteriorcingulatecortex(BA24)	143	SEC22C	ENSG00000093183.13	3	0.000697465	0.010462	15	0.0227524	Yes	No
Brain-Anteriorcingulatecortex(BA24)	143	SS18L2	ENSG00000008324.11	3	0.000705427	0.00987597	14	0.0219641	Yes	No
Brain-Anteriorcingulatecortex(BA24)	143	NKTR	ENSG00000114857.17	3	0.00205331	0.0287463	14	0.0421718	Yes	No
Brain-Anteriorcingulatecortex(BA24)	143	ZBTB47	ENSG00000114853.13	3	0.000966547	0.0135317	14	0.0264751	Yes	No
Brain-Anteriorcingulatecortex(BA24)	143	KLHL40	ENSG00000157119.11	3	0.00815583	0.114182	14	0.121124	No	No
Brain-Anteriorcingulatecortex(BA24)	143	HHATL	ENSG00000010282.14	3	3.46251e-06	4.84752e-05	14	0.000466537	Yes	Yes
Brain-Anteriorcingulatecortex(BA24)	143	CCDC13	ENSG00000244607.5	3	0.000308732	0.00432225	14	0.0133718	Yes	No
Brain-Anteriorcingulatecortex(BA24)	143	HIGD1A	ENSG00000181061.13	3	1.78852e-11	2.50393e-10	14	8.00372e-09	Yes	Yes
Brain-Anteriorcingulatecortex(BA24)	143	ACKR2	ENSG00000144648.15	3	0.000471155	0.00659617	14	0.0173435	Yes	No
Brain-Anteriorcingulatecortex(BA24)	143	ZNF662	ENSG00000182983.14	3	0.00491367	0.0638777	13	0.0745223	No	No
Brain-Anteriorcingulatecortex(BA24)	143	KRBOX1	ENSG00000240747.7	3	0.00179273	0.0233054	13	0.0368826	Yes	No
Brain-Anteriorcingulatecortex(BA24)	143	FAM198A	ENSG00000144649.8	3	0.00051346	0.00667499	13	0.0174691	Yes	No
Brain-Anteriorcingulatecortex(BA24)	143	POMGNT2	ENSG00000144647.5	3	7.91457e-05	0.00102889	13	0.00517364	Yes	Yes
Brain-Anteriorcingulatecortex(BA24)	143	SNRK	ENSG00000163788.13	3	0.00212485	0.0276231	13	0.0411255	Yes	No
Brain-Anteriorcingulatecortex(BA24)	143	ANO10	ENSG00000160746.12	3	1.237e-05	0.00016081	13	0.00125027	Yes	Yes
Brain-Anteriorcingulatecortex(BA24)	143	ABHD5	ENSG00000011198.7	3	0.00354457	0.0389902	11	0.0518627	No	No
Brain-Anteriorcingulatecortex(BA24)	143	RP4-555D20.3	ENSG00000271192.1	3	0.00610904	0.0610904	10	0.0720736	No	No
Brain-Anteriorcingulatecortex(BA24)	143	RP4-555D20.4	ENSG00000272121.1	3	0.00567246	0.0567246	10	0.0681223	No	No
Brain-Anteriorcingulatecortex(BA24)	143	RP4-555D20.2	ENSG00000261786.1	3	0.00419358	0.0419358	10	0.0545481	No	No
Brain-Anteriorcingulatecortex(BA24)	143	TCAIM	ENSG00000179152.19	3	0.00415726	0.0498871	12	0.0619463	No	No
Brain-Anteriorcingulatecortex(BA24)	143	LINC00694	ENSG00000225873.3	3	0.00440098	0.0528117	12	0.0645779	No	No
Brain-Anteriorcingulatecortex(BA24)	143	ZNF445	ENSG00000185219.16	3	0.00546994	0.0656392	12	0.0761149	No	No
Brain-Anteriorcingulatecortex(BA24)	143	ZNF852	ENSG00000178917.15	3	0.00239323	0.0287187	12	0.0421466	Yes	No
Brain-Anteriorcingulatecortex(BA24)	143	ZKSCAN7	ENSG00000196345.12	3	0.00214236	0.0257084	12	0.0391973	Yes	No
Brain-Anteriorcingulatecortex(BA24)	143	ZNF660	ENSG00000144792.9	3	5.05403e-12	6.06483e-11	12	2.17417e-09	Yes	Yes
Brain-Anteriorcingulatecortex(BA24)	143	ZNF197	ENSG00000186448.14	3	0.000700863	0.00841036	12	0.0199711	Yes	No
Brain-Anteriorcingulatecortex(BA24)	143	ZNF35	ENSG00000169981.10	3	0.000649412	0.00779295	12	0.0191536	Yes	No
Brain-Anteriorcingulatecortex(BA24)	143	RP11-348P10.2	ENSG00000272077.1	3	0.00203885	0.0244662	12	0.0380441	Yes	No
Brain-Anteriorcingulatecortex(BA24)	143	ZNF502	ENSG00000196653.11	3	2.59669e-06	3.3757e-05	13	0.000343108	Yes	Yes
Brain-Anteriorcingulatecortex(BA24)	143	ZNF501	ENSG00000186446.11	3	0.000150882	0.00196147	13	0.00809281	Yes	Yes
Brain-Anteriorcingulatecortex(BA24)	143	KIAA1143	ENSG00000163807.5	3	0.00446636	0.0580627	13	0.0693288	No	No
Brain-Anteriorcingulatecortex(BA24)	143	KIF15	ENSG00000163808.16	3	1.84226e-05	0.000239494	13	0.00172971	Yes	Yes
Brain-Anteriorcingulatecortex(BA24)	143	TMEM42	ENSG00000169964.7	3	0.00104338	0.013564	13	0.0265239	Yes	No
Brain-Anteriorcingulatecortex(BA24)	143	ZDHHC3	ENSG00000163812.13	3	0.00412037	0.0535648	13	0.0652721	No	No
Brain-Anteriorcingulatecortex(BA24)	143	EXOSC7	ENSG00000075914.12	3	0.0019464	0.0253031	13	0.0388085	Yes	No
Brain-Anteriorcingulatecortex(BA24)	143	CLEC3B	ENSG00000163815.5	3	0.00171814	0.0223358	13	0.0358699	Yes	No
Brain-Anteriorcingulatecortex(BA24)	143	CDCP1	ENSG00000163814.7	3	0.00312352	0.0437293	14	0.0562145	No	No
Brain-Anteriorcingulatecortex(BA24)	143	TMEM158	ENSG00000249992.1	3	0.00083529	0.0116941	14	0.0242543	Yes	No
Brain-Anteriorcingulatecortex(BA24)	143	LARS2	ENSG00000011376.9	3	9.29371e-15	1.39406e-13	15	7.33177e-12	Yes	Yes
Brain-Anteriorcingulatecortex(BA24)	143	LIMD1	ENSG00000144791.9	3	2.21025e-05	0.000331538	15	0.00223813	Yes	Yes
Brain-Anteriorcingulatecortex(BA24)	143	SACM1L	ENSG00000211456.10	3	0.00243007	0.0388812	16	0.0517494	No	No
Brain-Anteriorcingulatecortex(BA24)	143	SLC6A20	ENSG00000163817.15	3	0.000808926	0.0121339	15	0.0247996	Yes	No
Brain-Anteriorcingulatecortex(BA24)	143	LZTFL1	ENSG00000163818.16	3	0.000563061	0.00900897	16	0.0207816	Yes	No
Brain-Anteriorcingulatecortex(BA24)	143	CCR9	ENSG00000173585.15	3	0.0104068	0.156102	15	0.161182	No	No
Brain-Anteriorcingulatecortex(BA24)	143	FYCO1	ENSG00000163820.14	3	0.000281294	0.00421941	15	0.0131815	Yes	No
Brain-Anteriorcingulatecortex(BA24)	143	CCR1	ENSG00000163823.3	3	0.00688129	0.0894567	13	0.0981713	No	No
Brain-Anteriorcingulatecortex(BA24)	143	CCR5	ENSG00000160791.13	3	0.000225701	0.00270841	12	0.0100065	Yes	No
Brain-Anteriorcingulatecortex(BA24)	143	CCRL2	ENSG00000121797.9	3	0.00395454	0.0474545	12	0.0596959	No	No
Brain-Anteriorcingulatecortex(BA24)	143	LINC02009	ENSG00000283646.1	3	0.00102888	0.0123465	12	0.0250447	Yes	No
Brain-Anteriorcingulatecortex(BA24)	143	LTF	ENSG00000012223.12	3	2.92056e-05	0.000350467	12	0.00234491	Yes	Yes
Brain-Anteriorcingulatecortex(BA24)	143	LRRC2	ENSG00000163827.12	3	3.24821e-07	3.89785e-06	12	5.17767e-05	Yes	Yes
Brain-Anteriorcingulatecortex(BA24)	143	TDGF1	ENSG00000241186.9	3	2.55574e-18	3.06689e-17	12	2.81656e-15	Yes	Yes
Brain-Anteriorcingulatecortex(BA24)	143	ALS2CL	ENSG00000178038.16	3	1.20355e-05	0.00013239	11	0.00106929	Yes	Yes
Brain-Anteriorcingulatecortex(BA24)	143	TMIE	ENSG00000181585.3	3	0.00732671	0.0805939	11	0.0899626	No	No
Brain-Anteriorcingulatecortex(BA24)	143	PRSS46	ENSG00000261603.1	3	2.58569e-05	0.000284426	11	0.00198835	Yes	Yes
Brain-Anteriorcingulatecortex(BA24)	143	PRSS45	ENSG00000188086.13	3	4.64433e-09	5.10876e-08	11	1.05031e-06	Yes	Yes
Brain-Anteriorcingulatecortex(BA24)	143	PRSS42	ENSG00000178055.11	3	0.027083	0.297913	11	0.299685	No	No
Brain-Anteriorcingulatecortex(BA24)	143	MYL3	ENSG00000160808.9	3	0.00314627	0.0346089	11	0.0477645	Yes	No
Brain-Anteriorcingulatecortex(BA24)	143	PTH1R	ENSG00000160801.13	3	0.00415124	0.0456637	11	0.0579834	No	No
Brain-Anteriorcingulatecortex(BA24)	143	CCDC12	ENSG00000160799.11	3	0.024105	0.265155	11	0.267491	No	No
Brain-Anteriorcingulatecortex(BA24)	143	NBEAL2	ENSG00000160796.16	3	9.73345e-05	0.000973345	10	0.00498719	Yes	Yes
Brain-Anteriorcingulatecortex(BA24)	143	SETD2	ENSG00000181555.20	3	0.000801661	0.00801661	10	0.0194605	Yes	No
Brain-Anteriorcingulatecortex(BA24)	143	KIF9	ENSG00000088727.12	3	0.0114735	0.103262	9	0.110939	No	No
Brain-Anteriorcingulatecortex(BA24)	143	KLHL18	ENSG00000114648.11	3	0.0227148	0.204433	9	0.20781	No	No
Brain-Anteriorcingulatecortex(BA24)	143	PTPN23	ENSG00000076201.14	3	0.0029034	0.0232272	8	0.0368006	Yes	No
Brain-Anteriorcingulatecortex(BA24)	143	SCAP	ENSG00000114650.18	3	0.000188552	0.00150842	8	0.00676894	Yes	Yes
Brain-Anteriorcingulatecortex(BA24)	143	ELP6	ENSG00000163832.15	3	0.00211196	0.0147837	7	0.0279047	Yes	No
Brain-Anteriorcingulatecortex(BA24)	143	CSPG5	ENSG00000114646.9	3	0.00818115	0.057268	7	0.06862	No	No
Brain-Anteriorcingulatecortex(BA24)	143	SMARCC1	ENSG00000173473.10	3	0.00764919	0.0535443	7	0.0652603	No	No
Brain-Anteriorcingulatecortex(BA24)	143	DHX30	ENSG00000132153.14	3	0.0132427	0.0794565	6	0.0889008	No	No
Brain-Anteriorcingulatecortex(BA24)	143	MAP4	ENSG00000047849.21	3	0.00457708	0.0274625	6	0.0409527	Yes	No
Brain-Anteriorcingulatecortex(BA24)	143	CDC25A	ENSG00000164045.11	3	0.000159962	0.000959772	6	0.00493441	Yes	Yes
Brain-Anteriorcingulatecortex(BA24)	143	CAMP	ENSG00000164047.4	3	0.0205784	0.123471	6	0.130123	No	No
Brain-Anteriorcingulatecortex(BA24)	143	ZNF589	ENSG00000164048.13	3	7.35744e-11	4.41447e-10	6	1.35597e-08	Yes	Yes
Brain-Anteriorcingulatecortex(BA24)	143	NME6	ENSG00000172113.8	3	0.000612442	0.00367465	6	0.0120925	Yes	No
Brain-Anteriorcingulatecortex(BA24)	143	SPINK8	ENSG00000229453.2	3	0.000497605	0.00298563	6	0.0106352	Yes	No
Brain-Anteriorcingulatecortex(BA24)	143	FBXW12	ENSG00000164049.14	3	0.000298623	0.00179174	6	0.00759871	Yes	Yes
Brain-Anteriorcingulatecortex(BA24)	143	PLXNB1	ENSG00000164050.12	3	0.0113232	0.0679394	6	0.0782705	No	No
Brain-Anteriorcingulatecortex(BA24)	143	CCDC51	ENSG00000164051.13	3	0.003781	0.022686	6	0.0362514	Yes	No
Brain-Anteriorcingulatecortex(BA24)	143	TMA7	ENSG00000232112.3	3	4.31441e-09	2.58864e-08	6	5.64262e-07	Yes	Yes
Brain-Anteriorcingulatecortex(BA24)	143	ATRIP	ENSG00000164053.19	3	0.00252919	0.0151751	6	0.0282974	Yes	No
Brain-Anteriorcingulatecortex(BA24)	143	TREX1	ENSG00000213689.11	3	5.88281e-18	3.52968e-17	6	3.19295e-15	Yes	Yes
Brain-Anteriorcingulatecortex(BA24)	143	SHISA5	ENSG00000164054.15	3	0.000266306	0.00159783	6	0.00704386	Yes	Yes
Brain-Anteriorcingulatecortex(BA24)	143	PFKFB4	ENSG00000114268.11	3	0.0249642	0.149785	6	0.155163	No	No
Brain-Anteriorcingulatecortex(BA24)	143	UCN2	ENSG00000145040.3	3	0.0317121	0.190272	6	0.194103	No	No
Brain-Anteriorcingulatecortex(BA24)	143	COL7A1	ENSG00000114270.17	3	0.0361387	0.216832	6	0.219883	No	No
Brain-Anteriorcingulatecortex(BA24)	143	UQCRC1	ENSG00000010256.10	3	0.00746092	0.0447655	6	0.0571409	No	No
Brain-Anteriorcingulatecortex(BA24)	143	SLC26A6	ENSG00000225697.12	3	0.00495196	0.0297118	6	0.0430726	Yes	No
Brain-Anteriorcingulatecortex(BA24)	143	CELSR3	ENSG00000008300.16	3	0.00203338	0.0122003	6	0.0248791	Yes	No
Brain-Anteriorcingulatecortex(BA24)	143	RP11-572O6.1	ENSG00000271973.1	3	0.0424152	0.254491	6	0.25702	No	No
Brain-Anteriorcingulatecortex(BA24)	143	NCKIPSD	ENSG00000213672.7	3	2.50566e-18	1.5034e-17	6	1.43913e-15	Yes	Yes
Brain-Anteriorcingulatecortex(BA24)	143	IP6K2	ENSG00000068745.14	3	0.00118477	0.00710863	6	0.0181063	Yes	No
Brain-Anteriorcingulatecortex(BA24)	143	PRKAR2A	ENSG00000114302.15	3	0.00124767	0.0087337	7	0.02042	Yes	No
Brain-Anteriorcingulatecortex(BA24)	143	SLC25A20	ENSG00000178537.9	3	0.0159892	0.111924	7	0.118981	No	No
Brain-Anteriorcingulatecortex(BA24)	143	ARIH2OS	ENSG00000221883.2	3	0.0241265	0.168885	7	0.173409	No	No
Brain-Anteriorcingulatecortex(BA24)	143	ARIH2	ENSG00000177479.19	3	0.00370106	0.0259074	7	0.0394111	Yes	No
Brain-Anteriorcingulatecortex(BA24)	143	P4HTM	ENSG00000178467.17	3	3.37688e-05	0.000236382	7	0.00171397	Yes	Yes
Brain-Anteriorcingulatecortex(BA24)	143	WDR6	ENSG00000178252.17	3	5.31316e-05	0.000371921	7	0.00244683	Yes	Yes
Brain-Anteriorcingulatecortex(BA24)	143	DALRD3	ENSG00000178149.16	3	0.000103583	0.000725083	7	0.00402275	Yes	Yes
Brain-Anteriorcingulatecortex(BA24)	143	NDUFAF3	ENSG00000178057.14	3	0.00929861	0.0650903	7	0.0756384	No	No
Brain-Anteriorcingulatecortex(BA24)	143	IMPDH2	ENSG00000178035.11	3	0.00330016	0.0231011	7	0.0366812	Yes	No
Brain-Anteriorcingulatecortex(BA24)	143	QRICH1	ENSG00000198218.10	3	0.00354342	0.0248039	7	0.0383418	Yes	No
Brain-Anteriorcingulatecortex(BA24)	143	QARS	ENSG00000172053.17	3	0.00539239	0.0377467	7	0.050729	No	No
Brain-Anteriorcingulatecortex(BA24)	143	USP19	ENSG00000172046.18	3	0.000450872	0.0031561	7	0.0110324	Yes	No
Brain-Anteriorcingulatecortex(BA24)	143	LAMB2	ENSG00000172037.13	3	0.0102756	0.0719289	7	0.0819224	No	No
Brain-Anteriorcingulatecortex(BA24)	143	CCDC71	ENSG00000177352.9	3	0.0379314	0.265519	7	0.267844	No	No
Brain-Anteriorcingulatecortex(BA24)	143	KLHDC8B	ENSG00000185909.14	3	0.000737365	0.00516155	7	0.0149274	Yes	No
Brain-Anteriorcingulatecortex(BA24)	143	CCDC36	ENSG00000173421.16	3	0.001688	0.011816	7	0.0244202	Yes	No
Brain-Anteriorcingulatecortex(BA24)	143	RP11-3B7.1	ENSG00000225399.4	3	0.000216772	0.00151741	7	0.00679864	Yes	Yes
Brain-Anteriorcingulatecortex(BA24)	143	C3orf62	ENSG00000188315.7	3	0.0392194	0.274536	7	0.276677	No	No
Brain-Anteriorcingulatecortex(BA24)	143	USP4	ENSG00000114316.12	3	0.00247819	0.0173473	7	0.0306942	Yes	No
Brain-Anteriorcingulatecortex(BA24)	143	GPX1	ENSG00000233276.3	3	9.31664e-07	5.58998e-06	6	7.08718e-05	Yes	Yes
Brain-Anteriorcingulatecortex(BA24)	143	RHOA	ENSG00000067560.10	3	0.000636284	0.00445399	7	0.0136186	Yes	No
Brain-Anteriorcingulatecortex(BA24)	143	TCTA	ENSG00000145022.4	3	0.021296	0.127776	6	0.134176	No	No
Brain-Anteriorcingulatecortex(BA24)	143	AMT	ENSG00000145020.15	3	6.46845e-08	3.88107e-07	6	6.68727e-06	Yes	Yes
Brain-Anteriorcingulatecortex(BA24)	143	NICN1	ENSG00000145029.13	3	0.010025	0.0601497	6	0.0712331	No	No
Brain-Anteriorcingulatecortex(BA24)	143	DAG1	ENSG00000173402.11	3	0.00352785	0.0246949	7	0.0382387	Yes	No
Brain-Anteriorcingulatecortex(BA24)	143	BSN-AS2	ENSG00000226913.1	3	2.04576e-07	1.43203e-06	7	2.10637e-05	Yes	Yes
Brain-Anteriorcingulatecortex(BA24)	143	BSN	ENSG00000164061.4	3	0.032634	0.228438	7	0.23125	No	No
Brain-Anteriorcingulatecortex(BA24)	143	APEH	ENSG00000164062.12	3	0.0264939	0.185457	7	0.18934	No	No
Brain-Anteriorcingulatecortex(BA24)	143	MST1	ENSG00000173531.15	3	1.44818e-06	1.01372e-05	7	0.000120682	Yes	Yes
Brain-Anteriorcingulatecortex(BA24)	143	RNF123	ENSG00000164068.15	3	1.68293e-05	0.000117805	7	0.000968345	Yes	Yes
Brain-Anteriorcingulatecortex(BA24)	143	GMPPB	ENSG00000173540.12	3	5.32822e-07	3.72976e-06	7	4.96898e-05	Yes	Yes
Brain-Anteriorcingulatecortex(BA24)	143	IP6K1	ENSG00000176095.11	3	0.0187573	0.131301	7	0.137479	No	No
Brain-Anteriorcingulatecortex(BA24)	143	FAM212A	ENSG00000185614.4	3	0.00309919	0.0216943	7	0.0351855	Yes	No
Brain-Anteriorcingulatecortex(BA24)	143	UBA7	ENSG00000182179.12	3	0.0636713	0.445699	7	0.446464	No	No
Brain-Anteriorcingulatecortex(BA24)	143	TRAIP	ENSG00000183763.8	3	0.012988	0.0909158	7	0.0994387	No	No
Brain-Anteriorcingulatecortex(BA24)	143	CAMKV	ENSG00000164076.16	3	0.000641187	0.00448831	7	0.0136666	Yes	No
Brain-Anteriorcingulatecortex(BA24)	143	MST1R	ENSG00000164078.12	3	2.60069e-05	0.000208055	8	0.00154268	Yes	Yes
Brain-Anteriorcingulatecortex(BA24)	143	MON1A	ENSG00000164077.13	3	0.000816126	0.00652901	8	0.0172543	Yes	No
Brain-Anteriorcingulatecortex(BA24)	143	RBM6	ENSG00000004534.14	3	7.42017e-14	5.93614e-13	8	2.88811e-11	Yes	Yes
Brain-Anteriorcingulatecortex(BA24)	143	RBM5	ENSG00000003756.16	3	0.00906126	0.0724901	8	0.0824526	No	No
Brain-Anteriorcingulatecortex(BA24)	143	SEMA3F	ENSG00000001617.11	3	0.000849272	0.00764345	9	0.018925	Yes	No
Brain-Anteriorcingulatecortex(BA24)	143	GNAT1	ENSG00000114349.9	3	0.0571329	0.457064	8	0.457721	No	No
Brain-Anteriorcingulatecortex(BA24)	143	SLC38A3	ENSG00000188338.14	3	0.00136736	0.0123062	9	0.0250105	Yes	No
Brain-Anteriorcingulatecortex(BA24)	143	GNAI2	ENSG00000114353.16	3	0.0435582	0.392024	9	0.393067	No	No
Brain-Anteriorcingulatecortex(BA24)	143	U73166.2	ENSG00000230454.1	3	0.00729158	0.0656242	9	0.0761115	No	No
Brain-Anteriorcingulatecortex(BA24)	143	SEMA3B	ENSG00000012171.19	3	0.00648953	0.0584057	9	0.0696419	No	No
Brain-Anteriorcingulatecortex(BA24)	143	LSMEM2	ENSG00000179564.3	3	0.0103454	0.0931086	9	0.101575	No	No
Brain-Anteriorcingulatecortex(BA24)	143	IFRD2	ENSG00000214706.10	3	0.00764275	0.0687847	9	0.079033	No	No
Brain-Anteriorcingulatecortex(BA24)	143	HYAL3	ENSG00000186792.16	3	3.8463e-17	3.46167e-16	9	2.74687e-14	Yes	Yes
Brain-Anteriorcingulatecortex(BA24)	143	NAT6	ENSG00000243477.5	3	6.93723e-06	6.2435e-05	9	0.000574263	Yes	Yes
Brain-Anteriorcingulatecortex(BA24)	143	HYAL1	ENSG00000114378.16	3	0.01821	0.16389	9	0.168644	No	No
Brain-Anteriorcingulatecortex(BA24)	143	HYAL2	ENSG00000068001.13	3	0.107533	0.967796	9	0.967956	No	No
Brain-Anteriorcingulatecortex(BA24)	143	TUSC2	ENSG00000114383.9	3	0.028556	0.257004	9	0.259471	No	No
Brain-Anteriorcingulatecortex(BA24)	143	RASSF1	ENSG00000068028.17	3	0.0358421	0.322579	9	0.324066	No	No
Brain-Anteriorcingulatecortex(BA24)	143	ZMYND10	ENSG00000004838.13	3	0.0214573	0.193116	9	0.196837	No	No
Brain-Anteriorcingulatecortex(BA24)	143	NPRL2	ENSG00000114388.12	3	0.00301284	0.0271155	9	0.0406205	Yes	No
Brain-Anteriorcingulatecortex(BA24)	143	CYB561D2	ENSG00000114395.10	3	0.0720017	0.648016	9	0.648231	No	No
Brain-Anteriorcingulatecortex(BA24)	143	TMEM115	ENSG00000126062.3	3	0.00416185	0.0374567	9	0.0504516	No	No
Brain-Anteriorcingulatecortex(BA24)	143	CACNA2D2	ENSG00000007402.11	3	0.0125829	0.113246	9	0.120209	No	No
Brain-Anteriorcingulatecortex(BA24)	143	CYB561D2	ENSG00000271858.5	3	0.0157361	0.141625	9	0.147308	No	No
Brain-Anteriorcingulatecortex(BA24)	143	C3orf18	ENSG00000088543.14	3	0.000997011	0.00797609	8	0.0193982	Yes	No
Brain-Anteriorcingulatecortex(BA24)	143	HEMK1	ENSG00000114735.9	3	0.00912583	0.0730066	8	0.0829202	No	No
Brain-Anteriorcingulatecortex(BA24)	143	CISH	ENSG00000114737.15	3	0.0510703	0.408562	8	0.40949	No	No
Brain-Anteriorcingulatecortex(BA24)	143	MAPKAPK3	ENSG00000114738.10	3	0.0320962	0.25677	8	0.259263	No	No
Brain-Anteriorcingulatecortex(BA24)	143	LINC02019	ENSG00000273356.1	3	8.09326e-05	0.000647461	8	0.00369406	Yes	Yes
Brain-Anteriorcingulatecortex(BA24)	143	DOCK3	ENSG00000088538.12	3	0.00858209	0.0772388	9	0.0867953	No	No
Brain-Anteriorcingulatecortex(BA24)	143	MANF	ENSG00000145050.15	3	0.0022006	0.0154042	7	0.0285095	Yes	No
Brain-Anteriorcingulatecortex(BA24)	143	RBM15B	ENSG00000259956.1	3	0.0053135	0.0371945	7	0.0501807	No	No
Brain-Anteriorcingulatecortex(BA24)	143	DCAF1	ENSG00000145041.15	3	0.00498999	0.0349299	7	0.048028	Yes	No
Brain-Anteriorcingulatecortex(BA24)	143	RAD54L2	ENSG00000164080.13	3	0.00317514	0.022226	7	0.0357465	Yes	No
Brain-Anteriorcingulatecortex(BA24)	143	TEX264	ENSG00000164081.12	3	2.9967e-06	2.09769e-05	7	0.000228073	Yes	Yes
Brain-Anteriorcingulatecortex(BA24)	143	GRM2	ENSG00000164082.14	3	0.0238877	0.167214	7	0.171781	No	No
Brain-Anteriorcingulatecortex(BA24)	143	IQCF3	ENSG00000229972.7	3	0.00548416	0.0383891	7	0.0512923	No	No
Brain-Anteriorcingulatecortex(BA24)	143	RRP9	ENSG00000114767.6	3	0.000994276	0.00695994	7	0.0179044	Yes	No
Brain-Anteriorcingulatecortex(BA24)	143	PARP3	ENSG00000041880.14	3	0.0242036	0.169425	7	0.173914	No	No
Brain-Anteriorcingulatecortex(BA24)	143	GPR62	ENSG00000180929.5	3	0.00567289	0.0397102	7	0.0524752	No	No
Brain-Anteriorcingulatecortex(BA24)	143	PCBP4	ENSG00000090097.21	3	0.00143384	0.0100369	7	0.0222098	Yes	No
Brain-Anteriorcingulatecortex(BA24)	143	ABHD14B	ENSG00000114779.19	3	0.0186078	0.130255	7	0.13651	No	No
Brain-Anteriorcingulatecortex(BA24)	143	ABHD14A	ENSG00000248487.8	3	0.000419886	0.0029392	7	0.0105153	Yes	No
Brain-Anteriorcingulatecortex(BA24)	143	ACY1	ENSG00000243989.8	3	0.0808315	0.565821	7	0.566133	No	No
Brain-Anteriorcingulatecortex(BA24)	143	RPL29	ENSG00000162244.10	3	0.000387049	0.00270934	7	0.0100076	Yes	No
Brain-Anteriorcingulatecortex(BA24)	143	DUSP7	ENSG00000164086.9	3	0.0495377	0.346764	7	0.348072	No	No
Brain-Anteriorcingulatecortex(BA24)	143	POC1A	ENSG00000164087.7	3	0.0128659	0.0900616	7	0.0986794	No	No
Brain-Anteriorcingulatecortex(BA24)	143	ALAS1	ENSG00000023330.14	3	0.00486248	0.0340374	7	0.0472354	Yes	No
Brain-Anteriorcingulatecortex(BA24)	143	TLR9	ENSG00000239732.3	3	0.000665491	0.00465843	7	0.0139954	Yes	No
Brain-Anteriorcingulatecortex(BA24)	143	TWF2	ENSG00000247596.8	3	0.00562848	0.0393994	7	0.05222	No	No
Brain-Anteriorcingulatecortex(BA24)	143	PPM1M	ENSG00000164088.17	3	7.92933e-06	6.34347e-05	8	0.000582338	Yes	Yes
Brain-Anteriorcingulatecortex(BA24)	143	WDR82	ENSG00000164091.11	3	0.0407011	0.325609	8	0.327018	No	No
Brain-Anteriorcingulatecortex(BA24)	143	GLYCTK	ENSG00000168237.17	3	8.12665e-08	6.50132e-07	8	1.0568e-05	Yes	Yes
Brain-Anteriorcingulatecortex(BA24)	143	DNAH1	ENSG00000114841.17	3	7.11014e-05	0.000568811	8	0.00333688	Yes	Yes
Brain-Anteriorcingulatecortex(BA24)	143	BAP1	ENSG00000163930.9	3	0.0205042	0.164033	8	0.168782	No	No
Brain-Anteriorcingulatecortex(BA24)	143	PHF7	ENSG00000010318.20	3	0.0138741	0.110992	8	0.11808	No	No
Brain-Anteriorcingulatecortex(BA24)	143	SEMA3G	ENSG00000010319.6	3	0.0025984	0.0207872	8	0.034336	Yes	No
Brain-Anteriorcingulatecortex(BA24)	143	TNNC1	ENSG00000114854.7	3	0.00101096	0.00808767	8	0.0195512	Yes	No
Brain-Anteriorcingulatecortex(BA24)	143	NISCH	ENSG00000010322.15	3	0.000235694	0.00188555	8	0.00786493	Yes	Yes
Brain-Anteriorcingulatecortex(BA24)	143	STAB1	ENSG00000010327.10	3	0.0280441	0.224353	8	0.227305	No	No
Brain-Anteriorcingulatecortex(BA24)	143	NT5DC2	ENSG00000168268.10	3	0.000108381	0.000867044	8	0.00458626	Yes	Yes
Brain-Anteriorcingulatecortex(BA24)	143	SMIM4	ENSG00000168273.7	3	0.00342576	0.0308319	9	0.0441445	Yes	No
Brain-Anteriorcingulatecortex(BA24)	143	PBRM1	ENSG00000163939.18	3	0.00357135	0.0321422	9	0.0454203	Yes	No
Brain-Anteriorcingulatecortex(BA24)	143	GNL3	ENSG00000163938.16	3	4.15898e-08	3.74309e-07	9	6.48658e-06	Yes	Yes
Brain-Anteriorcingulatecortex(BA24)	143	GLT8D1	ENSG00000016864.18	3	0.00225613	0.0203052	9	0.0338052	Yes	No
Brain-Anteriorcingulatecortex(BA24)	143	SPCS1	ENSG00000114902.13	3	0.00933821	0.0840439	9	0.0932264	No	No
Brain-Anteriorcingulatecortex(BA24)	143	NEK4	ENSG00000114904.12	3	0.000774008	0.00774008	10	0.0190755	Yes	No
Brain-Anteriorcingulatecortex(BA24)	143	ITIH3	ENSG00000162267.12	3	0.00346483	0.0346483	10	0.0478107	Yes	No
Brain-Anteriorcingulatecortex(BA24)	143	ITIH4	ENSG00000055955.15	3	1.55824e-17	1.55824e-16	10	1.31124e-14	Yes	Yes
Brain-Anteriorcingulatecortex(BA24)	143	MUSTN1	ENSG00000272573.5	3	0.00319435	0.0319435	10	0.0452422	Yes	No
Brain-Anteriorcingulatecortex(BA24)	143	TMEM110	ENSG00000213533.11	3	0.00874031	0.0874031	10	0.0963208	No	No
Brain-Anteriorcingulatecortex(BA24)	143	SFMBT1	ENSG00000163935.13	3	0.00339209	0.037313	11	0.0503142	No	No
Brain-Anteriorcingulatecortex(BA24)	143	RFT1	ENSG00000163933.9	3	3.93663e-09	4.3303e-08	11	9.04662e-07	Yes	Yes
Brain-Anteriorcingulatecortex(BA24)	143	PRKCD	ENSG00000163932.13	3	0.00012566	0.00138226	11	0.00636658	Yes	Yes
Brain-Anteriorcingulatecortex(BA24)	143	TKT	ENSG00000163931.15	3	0.0011779	0.0141349	12	0.0271993	Yes	No
Brain-Anteriorcingulatecortex(BA24)	143	DCP1A	ENSG00000272886.5	3	0.00245097	0.0318626	13	0.0451805	Yes	No
Brain-Anteriorcingulatecortex(BA24)	143	CACNA1D	ENSG00000157388.15	3	0.00200294	0.0320471	16	0.0453331	Yes	No
Brain-Anteriorcingulatecortex(BA24)	143	CHDH	ENSG00000016391.10	3	0.000874816	0.0122474	14	0.0249415	Yes	No
Brain-Anteriorcingulatecortex(BA24)	143	IL17RB	ENSG00000056736.9	3	0.00108454	0.0151836	14	0.0283051	Yes	No
Brain-Anteriorcingulatecortex(BA24)	143	ACTR8	ENSG00000113812.13	3	4.33481e-12	6.06874e-11	14	2.17417e-09	Yes	Yes
Brain-Anteriorcingulatecortex(BA24)	143	SELENOK	ENSG00000113811.10	3	0.0039018	0.0546252	14	0.066221	No	No
Brain-Anteriorcingulatecortex(BA24)	143	CACNA2D3	ENSG00000157445.14	3	0.00118733	0.0261212	22	0.0395952	Yes	No
Brain-Anteriorcingulatecortex(BA24)	143	LRTM1	ENSG00000144771.7	3	8.9186e-05	0.00142698	16	0.006502	Yes	Yes
Brain-Anteriorcingulatecortex(BA24)	143	WNT5A	ENSG00000114251.14	3	0.000505965	0.00809544	16	0.0195597	Yes	No
Brain-Anteriorcingulatecortex(BA24)	143	ERC2	ENSG00000187672.12	3	0.0035148	0.0808404	23	0.0901816	No	No
Brain-Anteriorcingulatecortex(BA24)	143	CCDC66	ENSG00000180376.16	3	1.42567e-06	2.28107e-05	16	0.00024463	Yes	Yes
Brain-Anteriorcingulatecortex(BA24)	143	FAM208A	ENSG00000163946.13	3	0.000122075	0.00195321	16	0.00807016	Yes	Yes
Brain-Anteriorcingulatecortex(BA24)	143	ARHGEF3	ENSG00000163947.11	3	0.000115292	0.00195996	17	0.00808873	Yes	Yes
Brain-Anteriorcingulatecortex(BA24)	143	IL17RD	ENSG00000144730.17	3	0.0105857	0.158785	15	0.163758	No	No
Brain-Anteriorcingulatecortex(BA24)	143	HESX1	ENSG00000163666.8	3	0.0133691	0.200537	15	0.204079	No	No
Brain-Anteriorcingulatecortex(BA24)	143	APPL1	ENSG00000157500.10	3	0.00202985	0.0304478	15	0.0438061	Yes	No
Brain-Anteriorcingulatecortex(BA24)	143	ASB14	ENSG00000239388.8	3	6.22444e-05	0.000933665	15	0.00483592	Yes	Yes
Brain-Anteriorcingulatecortex(BA24)	143	DNAH12	ENSG00000174844.14	3	0.00121849	0.0207143	17	0.0342634	Yes	No
Brain-Anteriorcingulatecortex(BA24)	143	PDE12	ENSG00000174840.8	3	0.00195628	0.0313004	16	0.0446071	Yes	No
Brain-Anteriorcingulatecortex(BA24)	143	ARF4	ENSG00000168374.10	3	0.000161296	0.00258074	16	0.00969493	Yes	Yes
Brain-Anteriorcingulatecortex(BA24)	143	DENND6A	ENSG00000174839.12	3	0.000952214	0.0161876	17	0.0293748	Yes	No
Brain-Anteriorcingulatecortex(BA24)	143	SLMAP	ENSG00000163681.14	3	0.000167306	0.00267689	16	0.00991815	Yes	Yes
Brain-Anteriorcingulatecortex(BA24)	143	FLNB	ENSG00000136068.14	3	0.000197578	0.0027661	14	0.0101304	Yes	No
Brain-Anteriorcingulatecortex(BA24)	143	ABHD6	ENSG00000163686.14	3	0.00224687	0.0292093	13	0.0426002	Yes	No
Brain-Anteriorcingulatecortex(BA24)	143	RPP14	ENSG00000163684.11	3	0.00095752	0.0124478	13	0.0251509	Yes	No
Brain-Anteriorcingulatecortex(BA24)	143	RP11-80H18.4	ENSG00000273493.1	3	0.0017286	0.0224719	13	0.0360171	Yes	No
Brain-Anteriorcingulatecortex(BA24)	143	PXK	ENSG00000168297.15	3	0.00098734	0.0138228	14	0.0268045	Yes	No
Brain-Anteriorcingulatecortex(BA24)	143	PDHB	ENSG00000168291.12	3	1.49337e-05	0.000194138	13	0.00145764	Yes	Yes
Brain-Anteriorcingulatecortex(BA24)	143	RP11-359I18.5	ENSG00000272360.1	3	0.00322119	0.0418754	13	0.0544965	No	No
Brain-Anteriorcingulatecortex(BA24)	143	KCTD6	ENSG00000168301.12	3	0.00200238	0.0260309	13	0.0395114	Yes	No
Brain-Anteriorcingulatecortex(BA24)	143	ACOX2	ENSG00000168306.12	3	0.000730786	0.00950022	13	0.0214502	Yes	No
Brain-Anteriorcingulatecortex(BA24)	143	FAM107A	ENSG00000168309.16	3	0.00403923	0.0565493	14	0.0679736	No	No
Brain-Anteriorcingulatecortex(BA24)	143	FAM3D	ENSG00000198643.6	3	0.000188247	0.00263546	14	0.00982095	Yes	Yes
Brain-Anteriorcingulatecortex(BA24)	143	C3orf67	ENSG00000163689.19	3	0.00292099	0.0496569	17	0.0616943	No	No
Brain-Anteriorcingulatecortex(BA24)	143	FHIT	ENSG00000189283.9	3	3.49008e-05	0.00101212	29	0.00511061	Yes	Yes
Brain-Anteriorcingulatecortex(BA24)	143	PTPRG	ENSG00000144724.19	3	4.46165e-05	0.000981564	22	0.00501509	Yes	Yes
Brain-Anteriorcingulatecortex(BA24)	143	C3orf14	ENSG00000114405.10	3	0.00111882	0.0179012	16	0.0313157	Yes	No
Brain-Anteriorcingulatecortex(BA24)	143	FEZF2	ENSG00000153266.12	3	0.000647735	0.0103638	16	0.022626	Yes	No
Brain-Anteriorcingulatecortex(BA24)	143	CADPS	ENSG00000163618.17	3	0.000965954	0.0193191	20	0.0328004	Yes	No
Brain-Anteriorcingulatecortex(BA24)	143	SYNPR	ENSG00000163630.10	3	0.000294987	0.00560476	19	0.0156679	Yes	No
Brain-Anteriorcingulatecortex(BA24)	143	C3orf49	ENSG00000163632.12	3	0.00318811	0.0541978	17	0.0658174	No	No
Brain-Anteriorcingulatecortex(BA24)	143	THOC7	ENSG00000163634.11	3	7.34838e-06	0.000124923	17	0.0010176	Yes	Yes
Brain-Anteriorcingulatecortex(BA24)	143	ATXN7	ENSG00000163635.17	3	0.00117044	0.0210679	18	0.0345875	Yes	No
Brain-Anteriorcingulatecortex(BA24)	143	RP11-245J9.5	ENSG00000271843.1	3	3.80784e-05	0.000647332	17	0.00369406	Yes	Yes
Brain-Anteriorcingulatecortex(BA24)	143	PSMD6	ENSG00000163636.10	3	0.00246455	0.0418974	17	0.0545133	No	No
Brain-Anteriorcingulatecortex(BA24)	143	PRICKLE2	ENSG00000163637.12	3	0.00131808	0.0276798	21	0.041176	Yes	No
Brain-Anteriorcingulatecortex(BA24)	143	ADAMTS9	ENSG00000163638.13	3	0.000563619	0.0101451	18	0.0223537	Yes	No
Brain-Anteriorcingulatecortex(BA24)	143	MAGI1	ENSG00000151276.23	3	0.000175713	0.00386568	22	0.0124979	Yes	No
Brain-Anteriorcingulatecortex(BA24)	143	SLC25A26	ENSG00000144741.17	3	3.76293e-23	6.77328e-22	18	1.28992e-19	Yes	Yes
Brain-Anteriorcingulatecortex(BA24)	143	LRIG1	ENSG00000144749.13	3	0.00134096	0.0227964	17	0.0363857	Yes	No
Brain-Anteriorcingulatecortex(BA24)	143	KBTBD8	ENSG00000163376.11	3	0.000128773	0.00193159	15	0.00800603	Yes	Yes
Brain-Anteriorcingulatecortex(BA24)	143	SUCLG2	ENSG00000172340.14	3	0.000531137	0.00902932	17	0.0208025	Yes	No
Brain-Anteriorcingulatecortex(BA24)	143	SUCLG2-AS1	ENSG00000241316.6	3	5.34816e-06	9.62668e-05	18	0.000823869	Yes	Yes
Brain-Anteriorcingulatecortex(BA24)	143	FAM19A1	ENSG00000183662.10	3	1.60279e-05	0.000320558	20	0.0021811	Yes	Yes
Brain-Anteriorcingulatecortex(BA24)	143	FAM19A4	ENSG00000163377.15	3	0.00010691	0.00192439	18	0.00798166	Yes	Yes
Brain-Anteriorcingulatecortex(BA24)	143	EOGT	ENSG00000163378.13	3	6.10928e-05	0.000977484	16	0.00500414	Yes	Yes
Brain-Anteriorcingulatecortex(BA24)	143	TMF1	ENSG00000144747.15	3	0.002407	0.038512	16	0.0513948	No	No
Brain-Anteriorcingulatecortex(BA24)	143	UBA3	ENSG00000144744.16	3	0.00757506	0.121201	16	0.127948	No	No
Brain-Anteriorcingulatecortex(BA24)	143	ARL6IP5	ENSG00000144746.6	3	0.000584179	0.00934686	16	0.0212202	Yes	No
Brain-Anteriorcingulatecortex(BA24)	143	LMOD3	ENSG00000163380.15	3	0.000342949	0.00548719	16	0.0154753	Yes	No
Brain-Anteriorcingulatecortex(BA24)	143	FRMD4B	ENSG00000114541.14	3	0.00358712	0.0681552	19	0.0784642	No	No
Brain-Anteriorcingulatecortex(BA24)	143	MITF	ENSG00000187098.14	3	0.000418867	0.00670188	16	0.0175091	Yes	No
Brain-Anteriorcingulatecortex(BA24)	143	FOXP1	ENSG00000114861.18	3	0.00336759	0.057249	17	0.0686147	No	No
Brain-Anteriorcingulatecortex(BA24)	143	RP11-154H23.3	ENSG00000270562.1	3	4.44038e-05	0.000577249	13	0.00337701	Yes	Yes
Brain-Anteriorcingulatecortex(BA24)	143	EIF4E3	ENSG00000163412.12	3	0.00298126	0.0387564	13	0.0516382	No	No
Brain-Anteriorcingulatecortex(BA24)	143	GPR27	ENSG00000170837.2	3	1.04572e-05	0.000135944	13	0.0010902	Yes	Yes
Brain-Anteriorcingulatecortex(BA24)	143	PROK2	ENSG00000163421.8	3	0.000923646	0.0120074	13	0.0246479	Yes	No
Brain-Anteriorcingulatecortex(BA24)	143	LINC00877	ENSG00000241163.7	3	0.00295421	0.0472674	16	0.0595268	No	No
Brain-Anteriorcingulatecortex(BA24)	143	LINC00870	ENSG00000243083.5	3	0.000230962	0.00346443	15	0.011672	Yes	No
Brain-Anteriorcingulatecortex(BA24)	143	RP11-433A10.3	ENSG00000272774.1	3	0.000171497	0.00257245	15	0.00967181	Yes	Yes
Brain-Anteriorcingulatecortex(BA24)	143	RYBP	ENSG00000163602.10	3	0.00325785	0.0521255	16	0.0639793	No	No
Brain-Anteriorcingulatecortex(BA24)	143	SHQ1	ENSG00000144736.13	3	0.00247594	0.042091	17	0.054667	No	No
Brain-Anteriorcingulatecortex(BA24)	143	GXYLT2	ENSG00000172986.12	3	5.12976e-06	8.72059e-05	17	0.00075598	Yes	Yes
Brain-Anteriorcingulatecortex(BA24)	143	PPP4R2	ENSG00000163605.14	3	0.000753062	0.012802	17	0.0256154	Yes	No
Brain-Anteriorcingulatecortex(BA24)	143	EBLN2	ENSG00000255423.1	3	0.000490068	0.00784108	16	0.0192249	Yes	No
Brain-Anteriorcingulatecortex(BA24)	143	PDZRN3	ENSG00000121440.14	3	0.000603613	0.0102614	17	0.0224962	Yes	No
Brain-Anteriorcingulatecortex(BA24)	143	CNTN3	ENSG00000113805.8	3	4.98248e-07	8.96847e-06	18	0.000108606	Yes	Yes
Brain-Anteriorcingulatecortex(BA24)	143	LINC02018	ENSG00000272690.5	3	3.14428e-07	5.03085e-06	16	6.48277e-05	Yes	Yes
Brain-Anteriorcingulatecortex(BA24)	143	CTD-2026G6.3	ENSG00000272710.1	3	2.41011e-18	3.85618e-17	16	3.43675e-15	Yes	Yes
Brain-Anteriorcingulatecortex(BA24)	143	LINC00960	ENSG00000242516.1	3	0.000940783	0.0150525	16	0.0281715	Yes	No
Brain-Anteriorcingulatecortex(BA24)	143	ZNF717	ENSG00000227124.8	3	7.31366e-10	1.24332e-08	17	2.88018e-07	Yes	Yes
Brain-Anteriorcingulatecortex(BA24)	143	ROBO2	ENSG00000185008.17	3	0.000930445	0.0260525	28	0.0395288	Yes	No
Brain-Anteriorcingulatecortex(BA24)	143	ROBO1	ENSG00000169855.19	3	0.0156605	0.29755	19	0.299337	No	No
Brain-Anteriorcingulatecortex(BA24)	143	GBE1	ENSG00000114480.12	3	0.000108957	0.00163436	15	0.00713704	Yes	Yes
Brain-Anteriorcingulatecortex(BA24)	143	CADM2	ENSG00000175161.13	3	0.00710862	0.170607	24	0.175088	No	No
Brain-Anteriorcingulatecortex(BA24)	143	VGLL3	ENSG00000206538.8	3	0.0101558	0.162492	16	0.167285	No	No
Brain-Anteriorcingulatecortex(BA24)	143	LINC00506	ENSG00000281392.1	3	0.000716963	0.0114714	16	0.0240043	Yes	No
Brain-Anteriorcingulatecortex(BA24)	143	CHMP2B	ENSG00000083937.8	3	0.00653078	0.0979616	15	0.105981	No	No
Brain-Anteriorcingulatecortex(BA24)	143	POU1F1	ENSG00000064835.10	3	0.000360114	0.00540171	15	0.015325	Yes	No
Brain-Anteriorcingulatecortex(BA24)	143	HTR1F	ENSG00000179097.5	3	0.00384403	0.0653485	17	0.0758604	No	No
Brain-Anteriorcingulatecortex(BA24)	143	CGGBP1	ENSG00000163320.10	3	0.000304815	0.00518186	17	0.0149713	Yes	No
Brain-Anteriorcingulatecortex(BA24)	143	ZNF654	ENSG00000175105.6	3	0.0158691	0.269774	17	0.271999	No	No
Brain-Anteriorcingulatecortex(BA24)	143	C3orf38	ENSG00000179021.9	3	0.0222421	0.378116	17	0.379248	No	No
Brain-Anteriorcingulatecortex(BA24)	143	EPHA3	ENSG00000044524.10	3	0.00521608	0.067809	13	0.0781501	No	No
Brain-Anteriorcingulatecortex(BA24)	143	PROS1	ENSG00000184500.14	3	0.005454	0.038178	7	0.0511089	No	No
Brain-Anteriorcingulatecortex(BA24)	143	ARL13B	ENSG00000169379.15	3	0.00813327	0.0569329	7	0.0683104	No	No
Brain-Anteriorcingulatecortex(BA24)	143	STX19	ENSG00000178750.2	3	0.000113415	0.000793903	7	0.00430297	Yes	Yes
Brain-Anteriorcingulatecortex(BA24)	143	DHFR2	ENSG00000178700.7	3	0.0001712	0.0013696	8	0.00633157	Yes	Yes
Brain-Anteriorcingulatecortex(BA24)	143	NSUN3	ENSG00000178694.9	3	0.0108283	0.0866261	8	0.0956333	No	No
Brain-Anteriorcingulatecortex(BA24)	143	MTRNR2L12	ENSG00000269028.3	3	2.95701e-06	2.95701e-05	10	0.00030637	Yes	Yes
Brain-Anteriorcingulatecortex(BA24)	143	EPHA6	ENSG00000080224.17	3	0.000757076	0.0151415	20	0.0282646	Yes	No
Brain-Anteriorcingulatecortex(BA24)	143	RP11-389G6.3	ENSG00000261292.2	3	0.00392938	0.0471525	12	0.0594152	No	No
Brain-Anteriorcingulatecortex(BA24)	143	ARL6	ENSG00000113966.9	3	7.34332e-05	0.000881198	12	0.00463449	Yes	Yes
Brain-Anteriorcingulatecortex(BA24)	143	CRYBG3	ENSG00000080200.9	3	9.52588e-05	0.00123836	13	0.00589701	Yes	Yes
Brain-Anteriorcingulatecortex(BA24)	143	RIOX2	ENSG00000170854.17	3	0.00326082	0.0423907	13	0.0549091	No	No
Brain-Anteriorcingulatecortex(BA24)	143	OR5K2	ENSG00000231861.2	3	0.000756983	0.0136257	18	0.0265814	Yes	No
Brain-Anteriorcingulatecortex(BA24)	143	CLDND1	ENSG00000080822.16	3	0.00166062	0.0298911	18	0.0432666	Yes	No
Brain-Anteriorcingulatecortex(BA24)	143	CPOX	ENSG00000080819.6	3	0.00304446	0.0548002	18	0.0663618	No	No
Brain-Anteriorcingulatecortex(BA24)	143	ST3GAL6	ENSG00000064225.12	3	0.00265579	0.05046	19	0.0624819	No	No
Brain-Anteriorcingulatecortex(BA24)	143	DCBLD2	ENSG00000057019.15	3	0.00865081	0.164365	19	0.169066	No	No
Brain-Anteriorcingulatecortex(BA24)	143	COL8A1	ENSG00000144810.15	3	6.39579e-06	8.95411e-05	14	0.000772521	Yes	Yes
Brain-Anteriorcingulatecortex(BA24)	143	RP11-383I23.2	ENSG00000273374.1	3	0.000295803	0.00384544	13	0.0124641	Yes	No
Brain-Anteriorcingulatecortex(BA24)	143	CMSS1	ENSG00000184220.11	3	0.000415058	0.00664093	16	0.0174127	Yes	No
Brain-Anteriorcingulatecortex(BA24)	143	FILIP1L	ENSG00000168386.18	3	5.29909e-05	0.000847854	16	0.00452756	Yes	Yes
Brain-Anteriorcingulatecortex(BA24)	143	TBC1D23	ENSG00000036054.12	3	0.00615061	0.0799579	13	0.0893679	No	No
Brain-Anteriorcingulatecortex(BA24)	143	NIT2	ENSG00000114021.11	3	8.65729e-10	1.03888e-08	12	2.44731e-07	Yes	Yes
Brain-Anteriorcingulatecortex(BA24)	143	TOMM70	ENSG00000154174.7	3	0.00455399	0.0592019	13	0.0703825	No	No
Brain-Anteriorcingulatecortex(BA24)	143	LNP1	ENSG00000206535.7	3	1.92677e-09	2.5048e-08	13	5.47304e-07	Yes	Yes
Brain-Anteriorcingulatecortex(BA24)	143	TMEM45A	ENSG00000181458.10	3	0.000145976	0.00189769	13	0.00790358	Yes	Yes
Brain-Anteriorcingulatecortex(BA24)	143	TFG	ENSG00000114354.13	3	0.0127862	0.166221	13	0.170838	No	No
Brain-Anteriorcingulatecortex(BA24)	143	ABI3BP	ENSG00000154175.16	3	0.000138208	0.00193491	14	0.00801672	Yes	Yes
Brain-Anteriorcingulatecortex(BA24)	143	IMPG2	ENSG00000081148.11	3	0.00570434	0.0912694	16	0.0997551	No	No
Brain-Anteriorcingulatecortex(BA24)	143	SENP7	ENSG00000138468.15	3	0.000780097	0.0124816	16	0.0251858	Yes	No
Brain-Anteriorcingulatecortex(BA24)	143	TRMT10C	ENSG00000174173.6	3	0.000984881	0.0147732	15	0.0278966	Yes	No
Brain-Anteriorcingulatecortex(BA24)	143	PCNP	ENSG00000081154.11	3	0.0064396	0.096594	15	0.104771	No	No
Brain-Anteriorcingulatecortex(BA24)	143	ZBTB11	ENSG00000066422.4	3	0.00382283	0.0573425	15	0.0686728	No	No
Brain-Anteriorcingulatecortex(BA24)	143	RPL24	ENSG00000114391.12	3	0.0003547	0.0053205	15	0.0151805	Yes	No
Brain-Anteriorcingulatecortex(BA24)	143	CEP97	ENSG00000182504.10	3	0.00316174	0.0474261	15	0.0596685	No	No
Brain-Anteriorcingulatecortex(BA24)	143	NXPE3	ENSG00000144815.15	3	0.00101176	0.0151764	15	0.0282974	Yes	No
Brain-Anteriorcingulatecortex(BA24)	143	NFKBIZ	ENSG00000144802.11	3	0.0030245	0.0453674	15	0.057745	No	No
Brain-Anteriorcingulatecortex(BA24)	143	ALCAM	ENSG00000170017.12	3	0.00939882	0.169179	18	0.173691	No	No
Brain-Anteriorcingulatecortex(BA24)	143	CBLB	ENSG00000114423.18	3	0.00267888	0.045541	17	0.0578759	No	No
Brain-Anteriorcingulatecortex(BA24)	143	LINC00882	ENSG00000242759.6	3	9.90601e-05	0.00168402	17	0.00728186	Yes	Yes
Brain-Anteriorcingulatecortex(BA24)	143	DUBR	ENSG00000243701.5	3	0.00824284	0.123643	15	0.130274	No	No
Brain-Anteriorcingulatecortex(BA24)	143	RP11-446H18.5	ENSG00000239828.6	3	0.00059732	0.0089598	15	0.0207157	Yes	No
Brain-Anteriorcingulatecortex(BA24)	143	RP11-446H18.6	ENSG00000272597.1	3	0.00104474	0.0146263	14	0.0277601	Yes	No
Brain-Anteriorcingulatecortex(BA24)	143	CCDC54	ENSG00000138483.2	3	0.00651708	0.0977562	15	0.105809	No	No
Brain-Anteriorcingulatecortex(BA24)	143	LINC01990	ENSG00000273125.1	3	0.00079705	0.0119557	15	0.0245827	Yes	No
Brain-Anteriorcingulatecortex(BA24)	143	BBX	ENSG00000114439.18	3	0.000687623	0.011002	16	0.0234246	Yes	No
Brain-Anteriorcingulatecortex(BA24)	143	LINC00636	ENSG00000240423.1	3	0.000456919	0.00639687	14	0.0170269	Yes	No
Brain-Anteriorcingulatecortex(BA24)	143	CD47	ENSG00000196776.14	3	0.000713674	0.0107051	15	0.0230239	Yes	No
Brain-Anteriorcingulatecortex(BA24)	143	LINC01215	ENSG00000271856.1	3	0.00190126	0.0285189	15	0.041945	Yes	No
Brain-Anteriorcingulatecortex(BA24)	143	IFT57	ENSG00000114446.4	3	0.000138011	0.00207016	15	0.00839951	Yes	Yes
Brain-Anteriorcingulatecortex(BA24)	143	HHLA2	ENSG00000114455.13	3	0.000180118	0.00288189	16	0.0103841	Yes	No
Brain-Anteriorcingulatecortex(BA24)	143	MYH15	ENSG00000144821.9	3	0.000166872	0.00266994	16	0.00990052	Yes	Yes
Brain-Anteriorcingulatecortex(BA24)	143	KIAA1524	ENSG00000163507.13	3	0.000393223	0.00589834	15	0.0161539	Yes	No
Brain-Anteriorcingulatecortex(BA24)	143	DZIP3	ENSG00000198919.12	3	0.000110577	0.00176923	16	0.00754022	Yes	Yes
Brain-Anteriorcingulatecortex(BA24)	143	GUCA1C	ENSG00000138472.10	3	1.76531e-05	0.00028245	16	0.00197836	Yes	Yes
Brain-Anteriorcingulatecortex(BA24)	143	LINC00488	ENSG00000214381.4	3	0.000349989	0.00559982	16	0.0156656	Yes	No
Brain-Anteriorcingulatecortex(BA24)	143	RP11-553A10.1	ENSG00000206532.2	3	0.00347518	0.0451773	13	0.0575678	No	No
Brain-Anteriorcingulatecortex(BA24)	143	NECTIN3	ENSG00000177707.10	3	0.0140895	0.225433	16	0.228335	No	No
Brain-Anteriorcingulatecortex(BA24)	143	PLCXD2	ENSG00000240891.7	3	0.0160053	0.240079	15	0.242722	No	No
Brain-Anteriorcingulatecortex(BA24)	143	PHLDB2	ENSG00000144824.20	3	0.00744743	0.111711	15	0.118768	No	No
Brain-Anteriorcingulatecortex(BA24)	143	ABHD10	ENSG00000144827.8	3	0.000630847	0.0094627	15	0.0213865	Yes	No
Brain-Anteriorcingulatecortex(BA24)	143	TAGLN3	ENSG00000144834.13	3	1.93261e-05	0.000289892	15	0.00201876	Yes	Yes
Brain-Anteriorcingulatecortex(BA24)	143	C3orf52	ENSG00000114529.12	3	0.00292468	0.0467948	16	0.0590632	No	No
Brain-Anteriorcingulatecortex(BA24)	143	CD200	ENSG00000091972.18	3	0.000947888	0.0151662	16	0.0282908	Yes	No
Brain-Anteriorcingulatecortex(BA24)	143	ATG3	ENSG00000144848.10	3	0.00165437	0.02647	16	0.0399412	Yes	No
Brain-Anteriorcingulatecortex(BA24)	143	SLC35A5	ENSG00000138459.8	3	0.000388687	0.00621899	16	0.0166984	Yes	No
Brain-Anteriorcingulatecortex(BA24)	143	CCDC80	ENSG00000091986.15	3	0.00030014	0.00480225	16	0.0142547	Yes	No
Brain-Anteriorcingulatecortex(BA24)	143	CD200R1	ENSG00000163606.10	3	0.00077253	0.0115879	15	0.0241212	Yes	No
Brain-Anteriorcingulatecortex(BA24)	143	GTPBP8	ENSG00000163607.15	3	0.000209231	0.00313846	15	0.0109998	Yes	No
Brain-Anteriorcingulatecortex(BA24)	143	NEPRO	ENSG00000163608.14	3	0.00113533	0.0158946	14	0.0290228	Yes	No
Brain-Anteriorcingulatecortex(BA24)	143	LINC02044	ENSG00000243795.1	3	7.11332e-07	9.95864e-06	14	0.000119004	Yes	Yes
Brain-Anteriorcingulatecortex(BA24)	143	BOC	ENSG00000144857.14	3	4.18849e-05	0.000586389	14	0.00342114	Yes	Yes
Brain-Anteriorcingulatecortex(BA24)	143	CFAP44	ENSG00000206530.10	3	0.00028126	0.00365637	13	0.0120516	Yes	No
Brain-Anteriorcingulatecortex(BA24)	143	SPICE1	ENSG00000163611.11	3	0.0014861	0.0163471	11	0.0295782	Yes	No
Brain-Anteriorcingulatecortex(BA24)	143	SIDT1	ENSG00000072858.10	3	1.79855e-09	2.15826e-08	12	4.77351e-07	Yes	Yes
Brain-Anteriorcingulatecortex(BA24)	143	USF3	ENSG00000176542.9	3	0.00266589	0.0293248	11	0.0427314	Yes	No
Brain-Anteriorcingulatecortex(BA24)	143	NAA50	ENSG00000121579.12	3	0.000720053	0.00792058	11	0.0193368	Yes	No
Brain-Anteriorcingulatecortex(BA24)	143	ATP6V1A	ENSG00000114573.9	3	0.00579217	0.0637139	11	0.0744164	No	No
Brain-Anteriorcingulatecortex(BA24)	143	GRAMD1C	ENSG00000178075.19	3	0.000390201	0.00429221	11	0.0133153	Yes	No
Brain-Anteriorcingulatecortex(BA24)	143	ZDHHC23	ENSG00000184307.14	3	0.00185264	0.0185264	10	0.0319644	Yes	No
Brain-Anteriorcingulatecortex(BA24)	143	CCDC191	ENSG00000163617.10	3	0.000987089	0.00987089	10	0.021958	Yes	No
Brain-Anteriorcingulatecortex(BA24)	143	QTRT2	ENSG00000151576.10	3	0.0044987	0.044987	10	0.0573697	No	No
Brain-Anteriorcingulatecortex(BA24)	143	ZBTB20	ENSG00000181722.16	3	8.27007e-06	9.92408e-05	12	0.000843734	Yes	Yes
Brain-Anteriorcingulatecortex(BA24)	143	ZBTB20-AS4	ENSG00000242767.1	3	0.00122215	0.0109994	9	0.0234229	Yes	No
Brain-Anteriorcingulatecortex(BA24)	143	GAP43	ENSG00000172020.12	3	0.00101112	0.0101112	10	0.0223087	Yes	No
Brain-Anteriorcingulatecortex(BA24)	143	LSAMP	ENSG00000185565.11	3	0.00181848	0.0381881	21	0.0511172	No	No
Brain-Anteriorcingulatecortex(BA24)	143	RP11-384F7.2	ENSG00000239268.2	3	0.005817	0.104706	18	0.112235	No	No
Brain-Anteriorcingulatecortex(BA24)	143	IGSF11	ENSG00000144847.12	3	0.00651853	0.104296	16	0.111898	No	No
Brain-Anteriorcingulatecortex(BA24)	143	B4GALT4	ENSG00000121578.12	3	0.000318434	0.00445808	14	0.0136219	Yes	No
Brain-Anteriorcingulatecortex(BA24)	143	ARHGAP31	ENSG00000031081.10	3	0.00382876	0.0574313	15	0.0687519	No	No
Brain-Anteriorcingulatecortex(BA24)	143	TMEM39A	ENSG00000176142.12	3	0.000868882	0.0121643	14	0.0248338	Yes	No
Brain-Anteriorcingulatecortex(BA24)	143	POGLUT1	ENSG00000163389.10	3	0.000683056	0.00956279	14	0.0215106	Yes	No
Brain-Anteriorcingulatecortex(BA24)	143	RP11-190C22.8	ENSG00000272662.1	3	0.000330652	0.00429848	13	0.0133324	Yes	No
Brain-Anteriorcingulatecortex(BA24)	143	TIMMDC1	ENSG00000113845.9	3	0.00273872	0.0356033	13	0.0486957	Yes	No
Brain-Anteriorcingulatecortex(BA24)	143	ADPRH	ENSG00000144843.11	3	0.000474622	0.00617009	13	0.0166164	Yes	No
Brain-Anteriorcingulatecortex(BA24)	143	PLA1A	ENSG00000144837.8	3	0.00375791	0.0488529	13	0.0610222	No	No
Brain-Anteriorcingulatecortex(BA24)	143	POPDC2	ENSG00000121577.13	3	0.000411762	0.00535291	13	0.0152463	Yes	No
Brain-Anteriorcingulatecortex(BA24)	143	COX17	ENSG00000138495.6	3	0.00247502	0.0346503	14	0.0478107	Yes	No
Brain-Anteriorcingulatecortex(BA24)	143	MAATS1	ENSG00000183833.16	3	0.000941364	0.0131791	14	0.02607	Yes	No
Brain-Anteriorcingulatecortex(BA24)	143	NR1I2	ENSG00000144852.17	3	0.000220737	0.00309032	14	0.0108905	Yes	No
Brain-Anteriorcingulatecortex(BA24)	143	GSK3B	ENSG00000082701.14	3	9.06235e-05	0.00135935	15	0.00630911	Yes	Yes
Brain-Anteriorcingulatecortex(BA24)	143	RP11-18H7.1	ENSG00000242622.1	3	0.000606301	0.00848822	14	0.020098	Yes	No
Brain-Anteriorcingulatecortex(BA24)	143	GPR156	ENSG00000175697.10	3	0.00417965	0.0585152	14	0.0697327	No	No
Brain-Anteriorcingulatecortex(BA24)	143	LRRC58	ENSG00000163428.3	3	0.000328305	0.00426797	13	0.0132739	Yes	No
Brain-Anteriorcingulatecortex(BA24)	143	FSTL1	ENSG00000163430.11	3	0.00422347	0.0549051	13	0.0664488	No	No
Brain-Anteriorcingulatecortex(BA24)	143	NDUFB4	ENSG00000065518.7	3	0.00202022	0.0242426	12	0.03782	Yes	No
Brain-Anteriorcingulatecortex(BA24)	143	HGD	ENSG00000113924.11	3	0.00240573	0.0288688	12	0.0422774	Yes	No
Brain-Anteriorcingulatecortex(BA24)	143	RABL3	ENSG00000144840.8	3	4.00731e-05	0.000480877	12	0.00296487	Yes	Yes
Brain-Anteriorcingulatecortex(BA24)	143	GTF2E1	ENSG00000153767.9	3	0.00579841	0.0695809	12	0.0797553	No	No
Brain-Anteriorcingulatecortex(BA24)	143	STXBP5L	ENSG00000145087.12	3	0.00280517	0.0476879	17	0.0599228	No	No
Brain-Anteriorcingulatecortex(BA24)	143	POLQ	ENSG00000051341.13	3	0.000532402	0.00798603	15	0.0194146	Yes	No
Brain-Anteriorcingulatecortex(BA24)	143	FBXO40	ENSG00000163833.7	3	0.00712102	0.106815	15	0.114234	No	No
Brain-Anteriorcingulatecortex(BA24)	143	HCLS1	ENSG00000180353.10	3	0.000699508	0.0104926	15	0.0227966	Yes	No
Brain-Anteriorcingulatecortex(BA24)	143	GOLGB1	ENSG00000173230.15	3	0.00537343	0.0859749	16	0.0950188	No	No
Brain-Anteriorcingulatecortex(BA24)	143	IQCB1	ENSG00000173226.16	3	4.87979e-12	7.80766e-11	16	2.72567e-09	Yes	Yes
Brain-Anteriorcingulatecortex(BA24)	143	EAF2	ENSG00000145088.8	3	0.000413949	0.00620924	15	0.0166846	Yes	No
Brain-Anteriorcingulatecortex(BA24)	143	SLC15A2	ENSG00000163406.10	3	0.000708461	0.0106269	15	0.022932	Yes	No
Brain-Anteriorcingulatecortex(BA24)	143	CD86	ENSG00000114013.15	3	0.00479879	0.0719819	15	0.0819724	No	No
Brain-Anteriorcingulatecortex(BA24)	143	CSTA	ENSG00000121552.3	3	0.00324104	0.0518567	16	0.063699	No	No
Brain-Anteriorcingulatecortex(BA24)	143	CCDC58	ENSG00000160124.9	3	0.000651296	0.0104207	16	0.0226819	Yes	No
Brain-Anteriorcingulatecortex(BA24)	143	FAM162A	ENSG00000114023.15	3	0.00159251	0.0254802	16	0.0389937	Yes	No
Brain-Anteriorcingulatecortex(BA24)	143	WDR5B	ENSG00000196981.3	3	9.9543e-08	1.59269e-06	16	2.30519e-05	Yes	Yes
Brain-Anteriorcingulatecortex(BA24)	143	KPNA1	ENSG00000114030.12	3	0.00146232	0.0233971	16	0.0369505	Yes	No
Brain-Anteriorcingulatecortex(BA24)	143	PARP9	ENSG00000138496.16	3	0.000354423	0.00567077	16	0.0157694	Yes	No
Brain-Anteriorcingulatecortex(BA24)	143	DTX3L	ENSG00000163840.9	3	0.00181363	0.0290181	16	0.0424273	Yes	No
Brain-Anteriorcingulatecortex(BA24)	143	PARP15	ENSG00000173200.12	3	0.0003112	0.00497921	16	0.0145899	Yes	No
Brain-Anteriorcingulatecortex(BA24)	143	PARP14	ENSG00000173193.13	3	6.82581e-06	0.000102387	15	0.000865603	Yes	Yes
Brain-Anteriorcingulatecortex(BA24)	143	HSPBAP1	ENSG00000169087.10	3	3.408e-05	0.0005112	15	0.00309215	Yes	Yes
Brain-Anteriorcingulatecortex(BA24)	143	DIRC2	ENSG00000138463.8	3	0.00945033	0.141755	15	0.147426	No	No
Brain-Anteriorcingulatecortex(BA24)	143	LINC02035	ENSG00000273033.2	3	4.35254e-06	6.09355e-05	14	0.000563334	Yes	Yes
Brain-Anteriorcingulatecortex(BA24)	143	SEMA5B	ENSG00000082684.14	3	4.01131e-10	5.61583e-09	14	1.41902e-07	Yes	Yes
Brain-Anteriorcingulatecortex(BA24)	143	PDIA5	ENSG00000065485.19	3	0.00660952	0.0859238	13	0.0949681	No	No
Brain-Anteriorcingulatecortex(BA24)	143	SEC22A	ENSG00000121542.11	3	0.000268468	0.00349009	13	0.0117257	Yes	No
Brain-Anteriorcingulatecortex(BA24)	143	RP11-797D24.3	ENSG00000273454.1	3	0.0105997	0.127196	12	0.133637	No	No
Brain-Anteriorcingulatecortex(BA24)	143	ADCY5	ENSG00000173175.14	3	0.00089965	0.0116955	13	0.0242543	Yes	No
Brain-Anteriorcingulatecortex(BA24)	143	HACD2	ENSG00000206527.9	3	0.000118668	0.00154268	13	0.0068758	Yes	Yes
Brain-Anteriorcingulatecortex(BA24)	143	MYLK	ENSG00000065534.18	3	0.000911673	0.0145868	16	0.0277355	Yes	No
Brain-Anteriorcingulatecortex(BA24)	143	CCDC14	ENSG00000175455.14	3	8.43534e-05	0.00118095	14	0.005696	Yes	Yes
Brain-Anteriorcingulatecortex(BA24)	143	ROPN1	ENSG00000065371.17	3	0.00228928	0.0320499	14	0.0453331	Yes	No
Brain-Anteriorcingulatecortex(BA24)	143	KALRN	ENSG00000160145.15	3	0.00313499	0.0595648	19	0.070709	No	No
Brain-Anteriorcingulatecortex(BA24)	143	UMPS	ENSG00000114491.13	3	0.00481028	0.0721543	15	0.0821429	No	No
Brain-Anteriorcingulatecortex(BA24)	143	ITGB5	ENSG00000082781.11	3	0.000236956	0.00402826	17	0.0128331	Yes	No
Brain-Anteriorcingulatecortex(BA24)	143	HEG1	ENSG00000173706.12	3	0.00135949	0.0244708	18	0.0380446	Yes	No
Brain-Anteriorcingulatecortex(BA24)	143	SLC12A8	ENSG00000221955.10	3	3.15536e-07	6.31073e-06	20	7.93735e-05	Yes	Yes
Brain-Anteriorcingulatecortex(BA24)	143	ZNF148	ENSG00000163848.19	3	2.22703e-05	0.000467677	21	0.00290364	Yes	Yes
Brain-Anteriorcingulatecortex(BA24)	143	SNX4	ENSG00000114520.10	3	2.22329e-05	0.000466891	21	0.00290075	Yes	Yes
Brain-Anteriorcingulatecortex(BA24)	143	OSBPL11	ENSG00000144909.7	3	3.77682e-06	7.93132e-05	21	0.00070271	Yes	Yes
Brain-Anteriorcingulatecortex(BA24)	143	RP11-666A20.4	ENSG00000248787.1	3	0.000765778	0.013784	18	0.0267662	Yes	No
Brain-Anteriorcingulatecortex(BA24)	143	ALG1L	ENSG00000189366.9	3	2.74373e-16	4.66435e-15	17	3.22089e-13	Yes	Yes
Brain-Anteriorcingulatecortex(BA24)	143	ROPN1B	ENSG00000114547.9	3	1.4057e-10	2.38969e-09	17	6.44326e-08	Yes	Yes
Brain-Anteriorcingulatecortex(BA24)	143	SLC41A3	ENSG00000114544.16	3	4.19735e-05	0.000755523	18	0.00415848	Yes	Yes
Brain-Anteriorcingulatecortex(BA24)	143	ALDH1L1	ENSG00000144908.13	3	0.00189369	0.0340864	18	0.0472706	Yes	No
Brain-Anteriorcingulatecortex(BA24)	143	RP11-71E19.1	ENSG00000250934.1	3	5.87605e-05	0.000998928	17	0.00506661	Yes	Yes
Brain-Anteriorcingulatecortex(BA24)	143	KLF15	ENSG00000163884.3	3	0.00230749	0.0392273	17	0.052069	No	No
Brain-Anteriorcingulatecortex(BA24)	143	CFAP100	ENSG00000163885.11	3	0.00166639	0.029995	18	0.0433615	Yes	No
Brain-Anteriorcingulatecortex(BA24)	143	ZXDC	ENSG00000070476.14	3	3.78946e-11	6.82102e-10	18	2.0066e-08	Yes	Yes
Brain-Anteriorcingulatecortex(BA24)	143	UROC1	ENSG00000159650.8	3	2.95736e-06	5.32325e-05	18	0.00050239	Yes	Yes
Brain-Anteriorcingulatecortex(BA24)	143	CHST13	ENSG00000180767.9	3	1.02009e-06	1.83616e-05	18	0.000203552	Yes	Yes
Brain-Anteriorcingulatecortex(BA24)	143	TXNRD3	ENSG00000197763.14	3	0.000635723	0.011443	18	0.023967	Yes	No
Brain-Anteriorcingulatecortex(BA24)	143	CHCHD6	ENSG00000159685.10	3	0.00118918	0.0225944	19	0.0361559	Yes	No
Brain-Anteriorcingulatecortex(BA24)	143	PLXNA1	ENSG00000114554.11	3	0.000635909	0.0101745	16	0.0223911	Yes	No
Brain-Anteriorcingulatecortex(BA24)	143	LINC02016	ENSG00000244215.1	3	0.00218508	0.0305911	14	0.0439354	Yes	No
Brain-Anteriorcingulatecortex(BA24)	143	RP11-153F10.2	ENSG00000282860.1	3	9.37239e-05	0.00121841	13	0.0058239	Yes	Yes
Brain-Anteriorcingulatecortex(BA24)	143	TPRA1	ENSG00000163870.14	3	0.0011595	0.0150735	13	0.0281889	Yes	No
Brain-Anteriorcingulatecortex(BA24)	143	MCM2	ENSG00000073111.13	3	2.84231e-05	0.000369501	13	0.00243445	Yes	Yes
Brain-Anteriorcingulatecortex(BA24)	143	PODXL2	ENSG00000114631.10	3	0.000716791	0.0100351	14	0.0222098	Yes	No
Brain-Anteriorcingulatecortex(BA24)	143	ABTB1	ENSG00000114626.17	3	0.000186345	0.00260882	14	0.00975384	Yes	Yes
Brain-Anteriorcingulatecortex(BA24)	143	MGLL	ENSG00000074416.13	3	0.00126698	0.0177378	14	0.0311202	Yes	No
Brain-Anteriorcingulatecortex(BA24)	143	KBTBD12	ENSG00000187715.13	3	0.000937279	0.0140592	15	0.0270998	Yes	No
Brain-Anteriorcingulatecortex(BA24)	143	SEC61A1	ENSG00000058262.9	3	0.00508834	0.0712368	14	0.0813031	No	No
Brain-Anteriorcingulatecortex(BA24)	143	RUVBL1	ENSG00000175792.11	3	0.00492062	0.0688887	14	0.0791172	No	No
Brain-Anteriorcingulatecortex(BA24)	143	EEFSEC	ENSG00000132394.10	3	7.83698e-05	0.00109718	14	0.00541761	Yes	Yes
Brain-Anteriorcingulatecortex(BA24)	143	GATA2	ENSG00000179348.11	3	0.00528279	0.0633935	12	0.0741232	No	No
Brain-Anteriorcingulatecortex(BA24)	143	RPN1	ENSG00000163902.11	3	0.000429563	0.00515476	12	0.0149216	Yes	No
Brain-Anteriorcingulatecortex(BA24)	143	RAB7A	ENSG00000075785.12	3	0.00164588	0.0181047	11	0.0315301	Yes	No
Brain-Anteriorcingulatecortex(BA24)	143	RP11-723O4.9	ENSG00000261159.1	3	7.51394e-11	8.26534e-10	11	2.38495e-08	Yes	Yes
Brain-Anteriorcingulatecortex(BA24)	143	ACAD9	ENSG00000177646.18	3	0.00248961	0.0273857	11	0.0408764	Yes	No
Brain-Anteriorcingulatecortex(BA24)	143	KIAA1257	ENSG00000114656.10	3	0.00701242	0.0771366	11	0.0866966	No	No
Brain-Anteriorcingulatecortex(BA24)	143	RP11-723O4.6	ENSG00000187695.8	3	1.78308e-05	0.000196139	11	0.00146938	Yes	Yes
Brain-Anteriorcingulatecortex(BA24)	143	EFCC1	ENSG00000114654.7	3	4.52197e-05	0.000497417	11	0.00303517	Yes	Yes
Brain-Anteriorcingulatecortex(BA24)	143	RAB43	ENSG00000172780.16	3	0.000839399	0.00923339	11	0.0210686	Yes	No
Brain-Anteriorcingulatecortex(BA24)	143	ISY1	ENSG00000240682.9	3	0.00560833	0.0616917	11	0.0726152	No	No
Brain-Anteriorcingulatecortex(BA24)	143	RP11-434H6.7	ENSG00000273437.1	3	0.00471801	0.0518981	11	0.0637391	No	No
Brain-Anteriorcingulatecortex(BA24)	143	CNBP	ENSG00000169714.16	3	0.00343591	0.037795	11	0.0507762	No	No
Brain-Anteriorcingulatecortex(BA24)	143	COPG1	ENSG00000181789.14	3	0.000571726	0.00628899	11	0.0168289	Yes	No
Brain-Anteriorcingulatecortex(BA24)	143	HMCES	ENSG00000183624.13	3	0.00256518	0.0256518	10	0.039154	Yes	No
Brain-Anteriorcingulatecortex(BA24)	143	H1FX	ENSG00000184897.5	3	0.00144537	0.0144537	10	0.0275724	Yes	No
Brain-Anteriorcingulatecortex(BA24)	143	EFCAB12	ENSG00000172771.11	3	0.0014142	0.0155562	11	0.0286602	Yes	No
Brain-Anteriorcingulatecortex(BA24)	143	MBD4	ENSG00000129071.9	3	0.0111329	0.122462	11	0.129196	No	No
Brain-Anteriorcingulatecortex(BA24)	143	IFT122	ENSG00000163913.11	3	1.93088e-11	2.12396e-10	11	6.89888e-09	Yes	Yes
Brain-Anteriorcingulatecortex(BA24)	143	RHO	ENSG00000163914.4	3	0.0103841	0.103841	10	0.111469	No	No
Brain-Anteriorcingulatecortex(BA24)	143	PLXND1	ENSG00000004399.12	3	0.000613618	0.00613618	10	0.0165572	Yes	No
Brain-Anteriorcingulatecortex(BA24)	143	TMCC1	ENSG00000172765.16	3	0.00128704	0.0141574	11	0.0272254	Yes	No
Brain-Anteriorcingulatecortex(BA24)	143	TRH	ENSG00000170893.3	3	0.0124425	0.111983	9	0.119029	No	No
Brain-Anteriorcingulatecortex(BA24)	143	ALG1L2	ENSG00000251287.8	3	0.0116657	0.116657	10	0.123547	No	No
Brain-Anteriorcingulatecortex(BA24)	143	LINC02021	ENSG00000249846.6	3	4.50831e-11	4.50831e-10	10	1.37778e-08	Yes	Yes
Brain-Anteriorcingulatecortex(BA24)	143	PIK3R4	ENSG00000196455.7	3	1.21495e-06	1.45794e-05	12	0.000166312	Yes	Yes
Brain-Anteriorcingulatecortex(BA24)	143	ATP2C1	ENSG00000017260.19	3	0.00435708	0.0653562	15	0.0758645	No	No
Brain-Anteriorcingulatecortex(BA24)	143	ASTE1	ENSG00000034533.11	3	0.00122179	0.0171051	14	0.0304024	Yes	No
Brain-Anteriorcingulatecortex(BA24)	143	NEK11	ENSG00000114670.13	3	0.000766121	0.0137902	18	0.0267747	Yes	No
Brain-Anteriorcingulatecortex(BA24)	143	NUDT16	ENSG00000198585.11	3	6.85173e-05	0.00109628	16	0.0054176	Yes	Yes
Brain-Anteriorcingulatecortex(BA24)	143	MRPL3	ENSG00000114686.8	3	0.00402028	0.0643245	16	0.0749362	No	No
Brain-Anteriorcingulatecortex(BA24)	143	CPNE4	ENSG00000196353.11	3	0.0114559	0.252029	22	0.254562	No	No
Brain-Anteriorcingulatecortex(BA24)	143	ACPP	ENSG00000014257.15	3	9.3666e-05	0.00177965	19	0.00756575	Yes	Yes
Brain-Anteriorcingulatecortex(BA24)	143	DNAJC13	ENSG00000138246.15	3	0.00302795	0.0605591	20	0.0716055	No	No
Brain-Anteriorcingulatecortex(BA24)	143	ACAD11	ENSG00000240303.7	3	0.000860234	0.0172047	20	0.0305253	Yes	No
Brain-Anteriorcingulatecortex(BA24)	143	ACKR4	ENSG00000129048.6	3	0.00067831	0.0135662	20	0.0265254	Yes	No
Brain-Anteriorcingulatecortex(BA24)	143	UBA5	ENSG00000081307.12	3	0.00375699	0.0751398	20	0.0848689	No	No
Brain-Anteriorcingulatecortex(BA24)	143	NPHP3	ENSG00000113971.19	3	1.15494e-16	2.30988e-15	20	1.67833e-13	Yes	Yes
Brain-Anteriorcingulatecortex(BA24)	143	TMEM108	ENSG00000144868.13	3	0.000303777	0.00607554	20	0.0164229	Yes	No
Brain-Anteriorcingulatecortex(BA24)	143	RP11-91K8.5	ENSG00000272832.1	3	0.00193863	0.0310181	16	0.0443235	Yes	No
Brain-Anteriorcingulatecortex(BA24)	143	CDV3	ENSG00000091527.15	3	0.000335286	0.00536458	16	0.0152676	Yes	No
Brain-Anteriorcingulatecortex(BA24)	143	TOPBP1	ENSG00000163781.12	3	0.00378266	0.0643053	17	0.0749283	No	No
Brain-Anteriorcingulatecortex(BA24)	143	TF	ENSG00000091513.14	3	0.000157307	0.00267423	17	0.00991233	Yes	Yes
Brain-Anteriorcingulatecortex(BA24)	143	SRPRB	ENSG00000144867.11	3	0.000381727	0.00648937	17	0.0172075	Yes	No
Brain-Anteriorcingulatecortex(BA24)	143	RAB6B	ENSG00000154917.10	3	0.00642335	0.109197	17	0.116444	No	No
Brain-Anteriorcingulatecortex(BA24)	143	C3orf36	ENSG00000221972.3	3	8.77762e-05	0.0014922	17	0.00672064	Yes	Yes
Brain-Anteriorcingulatecortex(BA24)	143	SLCO2A1	ENSG00000174640.12	3	0.0061161	0.11009	18	0.117244	No	No
Brain-Anteriorcingulatecortex(BA24)	143	RYK	ENSG00000163785.12	3	0.000390346	0.00663588	17	0.0174089	Yes	No
Brain-Anteriorcingulatecortex(BA24)	143	RP11-375I20.6	ENSG00000260633.1	3	2.15008e-09	3.22513e-08	15	6.8889e-07	Yes	Yes
Brain-Anteriorcingulatecortex(BA24)	143	AMOTL2	ENSG00000114019.14	3	0.00122105	0.0183157	15	0.0317219	Yes	No
Brain-Anteriorcingulatecortex(BA24)	143	ANAPC13	ENSG00000129055.12	3	6.00798e-05	0.000901197	15	0.00470619	Yes	Yes
Brain-Anteriorcingulatecortex(BA24)	143	CEP63	ENSG00000182923.16	3	2.4214e-05	0.000387423	16	0.00252223	Yes	Yes
Brain-Anteriorcingulatecortex(BA24)	143	EPHB1	ENSG00000154928.16	3	0.000553907	0.00997032	18	0.0221031	Yes	No
Brain-Anteriorcingulatecortex(BA24)	143	KY	ENSG00000174611.11	3	0.000239152	0.00358728	15	0.0119051	Yes	No
Brain-Anteriorcingulatecortex(BA24)	143	PPP2R3A	ENSG00000073711.10	3	0.000131422	0.00170849	13	0.00735252	Yes	Yes
Brain-Anteriorcingulatecortex(BA24)	143	MSL2	ENSG00000174579.3	3	0.000678062	0.00813674	12	0.0196172	Yes	No
Brain-Anteriorcingulatecortex(BA24)	143	PCCB	ENSG00000114054.13	3	3.60829e-06	4.32995e-05	12	0.000424133	Yes	Yes
Brain-Anteriorcingulatecortex(BA24)	143	STAG1	ENSG00000118007.12	3	0.00453264	0.0679896	15	0.0783083	No	No
Brain-Anteriorcingulatecortex(BA24)	143	SLC35G2	ENSG00000168917.8	3	0.0016334	0.0212343	13	0.0347267	Yes	No
Brain-Anteriorcingulatecortex(BA24)	143	NCK1	ENSG00000158092.6	3	0.00032958	0.00428453	13	0.0133026	Yes	No
Brain-Anteriorcingulatecortex(BA24)	143	IL20RB	ENSG00000174564.12	3	0.00433181	0.0563136	13	0.067768	No	No
Brain-Anteriorcingulatecortex(BA24)	143	CLDN18	ENSG00000066405.12	3	0.00241538	0.0289846	12	0.0424091	Yes	No
Brain-Anteriorcingulatecortex(BA24)	143	DZIP1L	ENSG00000158163.14	3	0.00244901	0.0293881	12	0.0427912	Yes	No
Brain-Anteriorcingulatecortex(BA24)	143	DBR1	ENSG00000138231.12	3	0.0090426	0.0994686	11	0.10738	No	No
Brain-Anteriorcingulatecortex(BA24)	143	ARMC8	ENSG00000114098.17	3	0.00477447	0.0525192	11	0.0643403	No	No
Brain-Anteriorcingulatecortex(BA24)	143	NME9	ENSG00000181322.13	3	1.24524e-06	1.36977e-05	11	0.000157345	Yes	Yes
Brain-Anteriorcingulatecortex(BA24)	143	MRAS	ENSG00000158186.12	3	0.00177938	0.0195732	11	0.0330698	Yes	No
Brain-Anteriorcingulatecortex(BA24)	143	ESYT3	ENSG00000158220.13	3	0.00245904	0.0270495	11	0.0405518	Yes	No
Brain-Anteriorcingulatecortex(BA24)	143	CEP70	ENSG00000114107.8	3	0.00549658	0.0604624	11	0.0715145	No	No
Brain-Anteriorcingulatecortex(BA24)	143	FAIM	ENSG00000158234.12	3	0.000156897	0.00172587	11	0.00741495	Yes	Yes
Brain-Anteriorcingulatecortex(BA24)	143	PIK3CB	ENSG00000051382.8	3	0.000435511	0.00522614	12	0.0150378	Yes	No
Brain-Anteriorcingulatecortex(BA24)	143	FOXL2	ENSG00000183770.5	3	0.00262409	0.028865	11	0.0422774	Yes	No
Brain-Anteriorcingulatecortex(BA24)	143	FOXL2NB	ENSG00000206262.8	3	0.0192151	0.211366	11	0.214569	No	No
Brain-Anteriorcingulatecortex(BA24)	143	MRPS22	ENSG00000175110.11	3	0.00629709	0.0755651	12	0.0852215	No	No
Brain-Anteriorcingulatecortex(BA24)	143	COPB2	ENSG00000184432.9	3	0.000366219	0.00439463	12	0.0135102	Yes	No
Brain-Anteriorcingulatecortex(BA24)	143	RBP1	ENSG00000114115.9	3	0.00345545	0.0449208	13	0.0573096	No	No
Brain-Anteriorcingulatecortex(BA24)	143	NMNAT3	ENSG00000163864.15	3	2.47021e-08	3.21127e-07	13	5.64061e-06	Yes	Yes
Brain-Anteriorcingulatecortex(BA24)	143	CLSTN2	ENSG00000158258.16	3	0.00399241	0.0638786	16	0.0745223	No	No
Brain-Anteriorcingulatecortex(BA24)	143	SLC25A36	ENSG00000114120.11	3	0.00285337	0.0370938	13	0.0500768	No	No
Brain-Anteriorcingulatecortex(BA24)	143	SPSB4	ENSG00000175093.4	3	0.00132179	0.0171833	13	0.0304994	Yes	No
Brain-Anteriorcingulatecortex(BA24)	143	PXYLP1	ENSG00000155893.12	3	0.00354169	0.0495837	14	0.0616296	No	No
Brain-Anteriorcingulatecortex(BA24)	143	ZBTB38	ENSG00000177311.11	3	0.00281959	0.0394743	14	0.0522664	No	No
Brain-Anteriorcingulatecortex(BA24)	143	RASA2	ENSG00000155903.11	3	0.00113024	0.0146931	13	0.0278091	Yes	No
Brain-Anteriorcingulatecortex(BA24)	143	RNF7	ENSG00000114125.13	3	0.00282656	0.0339187	12	0.047121	Yes	No
Brain-Anteriorcingulatecortex(BA24)	143	ATP1B3	ENSG00000069849.10	3	5.37015e-06	6.44418e-05	12	0.000590918	Yes	Yes
Brain-Anteriorcingulatecortex(BA24)	143	TFDP2	ENSG00000114126.17	3	0.0021131	0.0295833	14	0.0429726	Yes	No
Brain-Anteriorcingulatecortex(BA24)	143	GK5	ENSG00000175066.15	3	0.000376168	0.00526635	14	0.0150967	Yes	No
Brain-Anteriorcingulatecortex(BA24)	143	XRN1	ENSG00000114127.10	3	0.000555794	0.00778112	14	0.0191428	Yes	No
Brain-Anteriorcingulatecortex(BA24)	143	ATR	ENSG00000175054.14	3	0.000145097	0.00217646	15	0.00867824	Yes	Yes
Brain-Anteriorcingulatecortex(BA24)	143	PLS1	ENSG00000120756.12	3	0.000427791	0.00684466	16	0.0176981	Yes	No
Brain-Anteriorcingulatecortex(BA24)	143	TRPC1	ENSG00000144935.14	3	0.00301705	0.0452557	15	0.0576312	No	No
Brain-Anteriorcingulatecortex(BA24)	143	PCOLCE2	ENSG00000163710.7	3	2.31501e-05	0.000347252	15	0.00232598	Yes	Yes
Brain-Anteriorcingulatecortex(BA24)	143	PAQR9	ENSG00000188582.8	3	0.00464887	0.0650842	14	0.0756362	No	No
Brain-Anteriorcingulatecortex(BA24)	143	U2SURP	ENSG00000163714.17	3	0.00224517	0.0336776	15	0.0468869	Yes	No
Brain-Anteriorcingulatecortex(BA24)	143	CHST2	ENSG00000175040.5	3	0.00983779	0.137729	14	0.143661	No	No
Brain-Anteriorcingulatecortex(BA24)	143	SLC9A9	ENSG00000181804.14	3	9.48296e-05	0.00151727	16	0.00679864	Yes	Yes
Brain-Anteriorcingulatecortex(BA24)	143	C3orf58	ENSG00000181744.8	3	0.00068995	0.00896935	13	0.0207299	Yes	No
Brain-Anteriorcingulatecortex(BA24)	143	PLOD2	ENSG00000152952.11	3	0.000237089	0.0045047	19	0.0136982	Yes	No
Brain-Anteriorcingulatecortex(BA24)	143	PLSCR4	ENSG00000114698.14	3	1.18242e-05	0.00022466	19	0.00163761	Yes	Yes
Brain-Anteriorcingulatecortex(BA24)	143	PLSCR1	ENSG00000188313.12	3	0.000984493	0.0167364	17	0.0299915	Yes	No
Brain-Anteriorcingulatecortex(BA24)	143	PLSCR5	ENSG00000231213.6	3	0.00029198	0.00467168	16	0.0140086	Yes	No
Brain-Anteriorcingulatecortex(BA24)	143	ZIC4	ENSG00000174963.17	3	0.000115929	0.00162301	14	0.00710292	Yes	Yes
Brain-Anteriorcingulatecortex(BA24)	143	ZIC1	ENSG00000152977.9	3	0.000236774	0.00331484	14	0.0113626	Yes	No
Brain-Anteriorcingulatecortex(BA24)	143	RP11-71N10.1	ENSG00000239922.1	3	0.00296908	0.038598	13	0.0514836	No	No
Brain-Anteriorcingulatecortex(BA24)	143	AGTR1	ENSG00000144891.17	3	0.000885716	0.0124	14	0.0251048	Yes	No
Brain-Anteriorcingulatecortex(BA24)	143	CPB1	ENSG00000153002.11	3	0.0016581	0.0232134	14	0.0367916	Yes	No
Brain-Anteriorcingulatecortex(BA24)	143	GYG1	ENSG00000163754.17	3	0.00104555	0.0135922	13	0.0265389	Yes	No
Brain-Anteriorcingulatecortex(BA24)	143	HLTF	ENSG00000071794.15	3	4.72863e-06	6.14722e-05	13	0.000567137	Yes	Yes
Brain-Anteriorcingulatecortex(BA24)	143	HPS3	ENSG00000163755.8	3	0.0017978	0.0251692	14	0.0386751	Yes	No
Brain-Anteriorcingulatecortex(BA24)	143	CP	ENSG00000047457.13	3	0.00040193	0.00522509	13	0.0150378	Yes	No
Brain-Anteriorcingulatecortex(BA24)	143	TM4SF18	ENSG00000163762.6	3	0.000113419	0.00147445	13	0.00666061	Yes	Yes
Brain-Anteriorcingulatecortex(BA24)	143	TM4SF1	ENSG00000169908.11	3	0.00295464	0.0384103	13	0.0512969	No	No
Brain-Anteriorcingulatecortex(BA24)	143	WWTR1	ENSG00000018408.14	3	0.00256373	0.0410196	16	0.0536776	No	No
Brain-Anteriorcingulatecortex(BA24)	143	COMMD2	ENSG00000114744.8	3	1.38633e-11	1.94086e-10	14	6.34974e-09	Yes	Yes
Brain-Anteriorcingulatecortex(BA24)	143	RNF13	ENSG00000082996.19	3	0.000221997	0.00332996	15	0.011395	Yes	No
Brain-Anteriorcingulatecortex(BA24)	143	PFN2	ENSG00000070087.13	3	0.00282402	0.0395363	14	0.0523162	No	No
Brain-Anteriorcingulatecortex(BA24)	143	RP11-651P23.5	ENSG00000242791.2	3	0.0040738	0.0529594	13	0.0647262	No	No
Brain-Anteriorcingulatecortex(BA24)	143	LINC01998	ENSG00000243321.3	3	9.5768e-15	1.24498e-13	13	6.62272e-12	Yes	Yes
Brain-Anteriorcingulatecortex(BA24)	143	TSC22D2	ENSG00000196428.12	3	0.001979	0.0277059	14	0.041196	Yes	No
Brain-Anteriorcingulatecortex(BA24)	143	SERP1	ENSG00000120742.10	3	0.0100362	0.140507	14	0.146221	No	No
Brain-Anteriorcingulatecortex(BA24)	143	EIF2A	ENSG00000144895.11	3	1.06069e-17	1.37889e-16	13	1.17674e-14	Yes	Yes
Brain-Anteriorcingulatecortex(BA24)	143	SELENOT	ENSG00000198843.12	3	0.00339004	0.0440706	13	0.0564918	No	No
Brain-Anteriorcingulatecortex(BA24)	143	ERICH6	ENSG00000163645.14	3	0.00155869	0.0218217	14	0.035316	Yes	No
Brain-Anteriorcingulatecortex(BA24)	143	SIAH2	ENSG00000181788.3	3	0.00039015	0.0054621	14	0.0154359	Yes	No
Brain-Anteriorcingulatecortex(BA24)	143	MINDY4B	ENSG00000214237.10	3	0.0197924	0.296886	15	0.298685	No	No
Brain-Anteriorcingulatecortex(BA24)	143	MED12L	ENSG00000144893.12	3	0.000448104	0.00761777	17	0.0188741	Yes	No
Brain-Anteriorcingulatecortex(BA24)	143	GPR171	ENSG00000174946.6	3	0.00533637	0.0853819	16	0.0944558	No	No
Brain-Anteriorcingulatecortex(BA24)	143	P2RY14	ENSG00000174944.8	3	0.000872061	0.013953	16	0.0269784	Yes	No
Brain-Anteriorcingulatecortex(BA24)	143	P2RY13	ENSG00000181631.6	3	0.000599152	0.00898728	15	0.0207581	Yes	No
Brain-Anteriorcingulatecortex(BA24)	143	P2RY12	ENSG00000169313.9	3	0.00415155	0.0622733	15	0.0731542	No	No
Brain-Anteriorcingulatecortex(BA24)	143	IGSF10	ENSG00000152580.8	3	0.00137448	0.0206173	15	0.0341787	Yes	No
Brain-Anteriorcingulatecortex(BA24)	143	SUCNR1	ENSG00000198829.6	3	3.6036e-05	0.00054054	15	0.00321376	Yes	Yes
Brain-Anteriorcingulatecortex(BA24)	143	MBNL1	ENSG00000152601.17	3	0.0130159	0.234287	18	0.236999	No	No
Brain-Anteriorcingulatecortex(BA24)	143	P2RY1	ENSG00000169860.6	3	0.00841976	0.126296	15	0.132808	No	No
Brain-Anteriorcingulatecortex(BA24)	143	RAP2B	ENSG00000181467.4	3	0.00321065	0.0513704	16	0.0632584	No	No
Brain-Anteriorcingulatecortex(BA24)	143	ARHGEF26	ENSG00000114790.12	3	0.00042	0.00672	16	0.0175253	Yes	No
Brain-Anteriorcingulatecortex(BA24)	143	DHX36	ENSG00000174953.13	3	0.000364723	0.00583557	16	0.0160402	Yes	No
Brain-Anteriorcingulatecortex(BA24)	143	GPR149	ENSG00000174948.5	3	0.00249688	0.0399501	16	0.0527035	No	No
Brain-Anteriorcingulatecortex(BA24)	143	MME	ENSG00000196549.10	3	0.00498129	0.0647567	13	0.0753185	No	No
Brain-Anteriorcingulatecortex(BA24)	143	RP11-451G4.2	ENSG00000240045.1	3	0.00178133	0.0195946	11	0.0330881	Yes	No
Brain-Anteriorcingulatecortex(BA24)	143	PLCH1	ENSG00000114805.16	3	0.00115821	0.016215	14	0.0294068	Yes	No
Brain-Anteriorcingulatecortex(BA24)	143	C3orf33	ENSG00000174928.15	3	0.0024768	0.0297215	12	0.0430809	Yes	No
Brain-Anteriorcingulatecortex(BA24)	143	SLC33A1	ENSG00000169359.13	3	0.000838268	0.0100592	12	0.0222429	Yes	No
Brain-Anteriorcingulatecortex(BA24)	143	GMPS	ENSG00000163655.15	3	0.000690376	0.00828452	12	0.0198075	Yes	No
Brain-Anteriorcingulatecortex(BA24)	143	KCNAB1	ENSG00000169282.17	3	0.00161029	0.0241544	15	0.037728	Yes	No
Brain-Anteriorcingulatecortex(BA24)	143	SSR3	ENSG00000114850.6	3	0.000564651	0.00734047	13	0.0184398	Yes	No
Brain-Anteriorcingulatecortex(BA24)	143	TIPARP	ENSG00000163659.12	3	1.23804e-05	0.000160945	13	0.00125077	Yes	Yes
Brain-Anteriorcingulatecortex(BA24)	143	LINC00886	ENSG00000240875.5	3	2.48623e-05	0.00032321	13	0.00219337	Yes	Yes
Brain-Anteriorcingulatecortex(BA24)	143	LEKR1	ENSG00000197980.12	3	0.00200365	0.0280512	14	0.0415168	Yes	No
Brain-Anteriorcingulatecortex(BA24)	143	LINC00881	ENSG00000241135.5	3	0.0022744	0.0295673	13	0.0429629	Yes	No
Brain-Anteriorcingulatecortex(BA24)	143	CCNL1	ENSG00000163660.11	3	0.0151419	0.211987	14	0.215174	No	No
Brain-Anteriorcingulatecortex(BA24)	143	VEPH1	ENSG00000197415.11	3	0.00705996	0.112959	16	0.119938	No	No
Brain-Anteriorcingulatecortex(BA24)	143	PTX3	ENSG00000163661.3	3	0.000183622	0.00275432	15	0.0101098	Yes	No
Brain-Anteriorcingulatecortex(BA24)	143	PQLC2L	ENSG00000174899.10	3	0.00380007	0.0608011	16	0.0718306	No	No
Brain-Anteriorcingulatecortex(BA24)	143	RSRC1	ENSG00000174891.12	3	4.72393e-05	0.000944787	20	0.00487538	Yes	Yes
Brain-Anteriorcingulatecortex(BA24)	143	MLF1	ENSG00000178053.17	3	0.00174837	0.0297223	17	0.0430809	Yes	No
Brain-Anteriorcingulatecortex(BA24)	143	GFM1	ENSG00000168827.14	3	2.09931e-05	0.000335889	16	0.0022616	Yes	Yes
Brain-Anteriorcingulatecortex(BA24)	143	LXN	ENSG00000079257.7	3	7.06387e-10	1.13022e-08	16	2.64527e-07	Yes	Yes
Brain-Anteriorcingulatecortex(BA24)	143	RP11-379F4.7	ENSG00000272087.1	3	7.343e-06	0.000117488	16	0.000966618	Yes	Yes
Brain-Anteriorcingulatecortex(BA24)	143	RP11-379F4.6	ENSG00000272440.1	3	0.00852554	0.136409	16	0.142365	No	No
Brain-Anteriorcingulatecortex(BA24)	143	RARRES1	ENSG00000118849.9	3	1.31245e-08	2.09992e-07	16	3.84532e-06	Yes	Yes
Brain-Anteriorcingulatecortex(BA24)	143	MFSD1	ENSG00000118855.18	3	0.00336767	0.0538828	16	0.0655448	No	No
Brain-Anteriorcingulatecortex(BA24)	143	IQCJ-SCHIP1	ENSG00000283154.2	3	0.000169876	0.00339752	20	0.0115303	Yes	No
Brain-Anteriorcingulatecortex(BA24)	143	SCHIP1	ENSG00000151967.18	3	0.000388804	0.00466565	12	0.0140086	Yes	No
Brain-Anteriorcingulatecortex(BA24)	143	IL12A	ENSG00000168811.6	3	0.000692609	0.0076187	11	0.0188741	Yes	No
Brain-Anteriorcingulatecortex(BA24)	143	C3orf80	ENSG00000180044.5	3	0.000102098	0.00112308	11	0.00550584	Yes	Yes
Brain-Anteriorcingulatecortex(BA24)	143	IFT80	ENSG00000068885.14	3	0.00587886	0.0646674	11	0.0752339	No	No
Brain-Anteriorcingulatecortex(BA24)	143	SMC4	ENSG00000113810.15	3	0.009067	0.09067	10	0.0992199	No	No
Brain-Anteriorcingulatecortex(BA24)	143	TRIM59	ENSG00000213186.7	3	0.00419965	0.0419965	10	0.0545873	No	No
Brain-Anteriorcingulatecortex(BA24)	143	KPNA4	ENSG00000186432.8	3	0.00528546	0.05814	11	0.0694004	No	No
Brain-Anteriorcingulatecortex(BA24)	143	PPM1L	ENSG00000163590.13	3	0.00122308	0.0183462	15	0.0317595	Yes	No
Brain-Anteriorcingulatecortex(BA24)	143	B3GALNT1	ENSG00000169255.13	3	0.0062385	0.0811005	13	0.0904159	No	No
Brain-Anteriorcingulatecortex(BA24)	143	NMD3	ENSG00000169251.12	3	0.00197328	0.0295991	15	0.042992	Yes	No
Brain-Anteriorcingulatecortex(BA24)	143	SPTSSB	ENSG00000196542.8	3	0.00192043	0.0288065	15	0.042234	Yes	No
Brain-Anteriorcingulatecortex(BA24)	143	SLITRK3	ENSG00000121871.3	3	0.0156844	0.235266	15	0.237963	No	No
Brain-Anteriorcingulatecortex(BA24)	143	LINC01322	ENSG00000244128.5	3	0.00974952	0.185241	19	0.18914	No	No
Brain-Anteriorcingulatecortex(BA24)	143	BCHE	ENSG00000114200.9	3	0.00425382	0.0638072	15	0.0744727	No	No
Brain-Anteriorcingulatecortex(BA24)	143	ZBBX	ENSG00000169064.12	3	1.24316e-05	0.000186474	15	0.00140923	Yes	Yes
Brain-Anteriorcingulatecortex(BA24)	143	SERPINI2	ENSG00000114204.14	3	0.00356317	0.0463212	13	0.0586085	No	No
Brain-Anteriorcingulatecortex(BA24)	143	WDR49	ENSG00000174776.10	3	0.00158335	0.0205835	13	0.0341304	Yes	No
Brain-Anteriorcingulatecortex(BA24)	143	PDCD10	ENSG00000114209.14	3	0.00486218	0.0632083	13	0.0739549	No	No
Brain-Anteriorcingulatecortex(BA24)	143	SERPINI1	ENSG00000163536.12	3	0.000183336	0.00238337	13	0.0092009	Yes	Yes
Brain-Anteriorcingulatecortex(BA24)	143	GOLIM4	ENSG00000173905.8	3	0.00201167	0.0261517	13	0.0396171	Yes	No
Brain-Anteriorcingulatecortex(BA24)	143	LINC02082	ENSG00000242268.2	3	0.00291496	0.0320645	11	0.045346	Yes	No
Brain-Anteriorcingulatecortex(BA24)	143	RP11-368I23.3	ENSG00000272797.1	3	0.00172564	0.018982	11	0.0324719	Yes	No
Brain-Anteriorcingulatecortex(BA24)	143	RP11-368I23.4	ENSG00000273177.1	3	0.00183551	0.0201906	11	0.0337005	Yes	No
Brain-Anteriorcingulatecortex(BA24)	143	MECOM	ENSG00000085276.17	3	0.00203072	0.0284301	14	0.0418641	Yes	No
Brain-Anteriorcingulatecortex(BA24)	143	ACTRT3	ENSG00000184378.2	3	0.00329471	0.0395365	12	0.0523162	No	No
Brain-Anteriorcingulatecortex(BA24)	143	MYNN	ENSG00000085274.15	3	0.00438422	0.0526107	12	0.0644139	No	No
Brain-Anteriorcingulatecortex(BA24)	143	LRRC34	ENSG00000171757.15	3	0.00470494	0.0564592	12	0.0678847	No	No
Brain-Anteriorcingulatecortex(BA24)	143	SEC62	ENSG00000008952.16	3	0.00308424	0.0370108	12	0.0499874	Yes	No
Brain-Anteriorcingulatecortex(BA24)	143	GPR160	ENSG00000173890.16	3	0.00706673	0.0918675	13	0.100366	No	No
Brain-Anteriorcingulatecortex(BA24)	143	PHC3	ENSG00000173889.15	3	0.00187916	0.0244291	13	0.0379962	Yes	No
Brain-Anteriorcingulatecortex(BA24)	143	PRKCI	ENSG00000163558.12	3	0.00108845	0.0141499	13	0.0272195	Yes	No
Brain-Anteriorcingulatecortex(BA24)	143	SKIL	ENSG00000136603.13	3	0.000745881	0.00969646	13	0.0217233	Yes	No
Brain-Anteriorcingulatecortex(BA24)	143	CLDN11	ENSG00000013297.10	3	0.00099008	0.0168314	17	0.0300804	Yes	No
Brain-Anteriorcingulatecortex(BA24)	143	SLC7A14	ENSG00000013293.5	3	0.00133996	0.0187595	14	0.0322345	Yes	No
Brain-Anteriorcingulatecortex(BA24)	143	RPL22L1	ENSG00000163584.17	3	0.000647055	0.00905877	14	0.0208472	Yes	No
Brain-Anteriorcingulatecortex(BA24)	143	EIF5A2	ENSG00000163577.7	3	0.00297448	0.0416427	14	0.05426	No	No
Brain-Anteriorcingulatecortex(BA24)	143	TNIK	ENSG00000154310.16	3	0.00131501	0.0223552	17	0.0358874	Yes	No
Brain-Anteriorcingulatecortex(BA24)	143	PLD1	ENSG00000075651.15	3	0.00154546	0.0262728	17	0.039753	Yes	No
Brain-Anteriorcingulatecortex(BA24)	143	FNDC3B	ENSG00000075420.12	3	0.00209297	0.0355806	17	0.0486784	Yes	No
Brain-Anteriorcingulatecortex(BA24)	143	TNFSF10	ENSG00000121858.10	3	0.000237241	0.00355862	15	0.0118503	Yes	No
Brain-Anteriorcingulatecortex(BA24)	143	NCEH1	ENSG00000144959.9	3	0.0119147	0.178721	15	0.182908	No	No
Brain-Anteriorcingulatecortex(BA24)	143	ECT2	ENSG00000114346.13	3	0.00250677	0.0350948	14	0.0481851	Yes	No
Brain-Anteriorcingulatecortex(BA24)	143	NLGN1	ENSG00000169760.17	3	0.00215498	0.0474096	22	0.0596599	No	No
Brain-Anteriorcingulatecortex(BA24)	143	NAALADL2	ENSG00000177694.15	3	0.000862661	0.0241545	28	0.037728	Yes	No
Brain-Anteriorcingulatecortex(BA24)	143	TBL1XR1	ENSG00000177565.16	3	0.00327334	0.0556468	17	0.0671622	No	No
Brain-Anteriorcingulatecortex(BA24)	143	LINC00501	ENSG00000203645.2	3	0.000486503	0.00729754	15	0.0183717	Yes	No
Brain-Anteriorcingulatecortex(BA24)	143	LINC00578	ENSG00000228221.5	3	0.00128679	0.0218754	17	0.0353808	Yes	No
Brain-Anteriorcingulatecortex(BA24)	143	RP11-33A14.1	ENSG00000223930.5	3	0.00658713	0.0988069	15	0.106762	No	No
Brain-Anteriorcingulatecortex(BA24)	143	KCNMB2	ENSG00000197584.11	3	0.00450087	0.0765148	17	0.0860887	No	No
Brain-Anteriorcingulatecortex(BA24)	143	ZMAT3	ENSG00000172667.10	3	0.000656802	0.00919523	14	0.0210236	Yes	No
Brain-Anteriorcingulatecortex(BA24)	143	PIK3CA	ENSG00000121879.3	3	0.000890596	0.0124683	14	0.0251704	Yes	No
Brain-Anteriorcingulatecortex(BA24)	143	KCNMB3	ENSG00000171121.16	3	0.00491688	0.0688363	14	0.0790771	No	No
Brain-Anteriorcingulatecortex(BA24)	143	ZNF639	ENSG00000121864.9	3	0.000332309	0.00465233	14	0.0139858	Yes	No
Brain-Anteriorcingulatecortex(BA24)	143	RP11-255C15.3	ENSG00000260743.1	3	0.00078652	0.0110113	14	0.0234289	Yes	No
Brain-Anteriorcingulatecortex(BA24)	143	MFN1	ENSG00000171109.18	3	0.000105513	0.00147718	14	0.00666774	Yes	Yes
Brain-Anteriorcingulatecortex(BA24)	143	GNB4	ENSG00000114450.9	3	0.00211759	0.0296463	14	0.0430225	Yes	No
Brain-Anteriorcingulatecortex(BA24)	143	ACTL6A	ENSG00000136518.16	3	0.00122289	0.0158976	13	0.0290231	Yes	No
Brain-Anteriorcingulatecortex(BA24)	143	MRPL47	ENSG00000136522.13	3	0.0201417	0.261843	13	0.264223	No	No
Brain-Anteriorcingulatecortex(BA24)	143	NDUFB5	ENSG00000136521.12	3	0.00512833	0.0666683	13	0.0770809	No	No
Brain-Anteriorcingulatecortex(BA24)	143	USP13	ENSG00000058056.8	3	2.17181e-05	0.000304053	14	0.00209719	Yes	Yes
Brain-Anteriorcingulatecortex(BA24)	143	PEX5L	ENSG00000114757.18	3	0.00286699	0.0372708	13	0.0502686	No	No
Brain-Anteriorcingulatecortex(BA24)	143	RP11-494H4.3	ENSG00000270178.1	3	0.000940228	0.0112827	12	0.0237633	Yes	No
Brain-Anteriorcingulatecortex(BA24)	143	RP11-496B10.3	ENSG00000239774.1	3	0.015482	0.15482	10	0.159984	No	No
Brain-Anteriorcingulatecortex(BA24)	143	TTC14	ENSG00000163728.10	3	0.000558633	0.00558633	10	0.0156452	Yes	No
Brain-Anteriorcingulatecortex(BA24)	143	CCDC39	ENSG00000145075.11	3	0.00236151	0.0259766	11	0.0394832	Yes	No
Brain-Anteriorcingulatecortex(BA24)	143	FXR1	ENSG00000114416.17	3	0.000467578	0.00467578	10	0.0140112	Yes	No
Brain-Anteriorcingulatecortex(BA24)	143	DNAJC19	ENSG00000205981.6	3	0.0185326	0.166793	9	0.171388	No	No
Brain-Anteriorcingulatecortex(BA24)	143	RP11-275H4.1	ENSG00000241231.1	3	4.65581e-18	3.72465e-17	8	3.33596e-15	Yes	Yes
Brain-Anteriorcingulatecortex(BA24)	143	RP11-4B14.3	ENSG00000239381.6	3	0.00563778	0.05074	9	0.0627255	No	No
Brain-Anteriorcingulatecortex(BA24)	143	SOX2	ENSG00000181449.3	3	0.000631077	0.00567969	9	0.0157772	Yes	No
Brain-Anteriorcingulatecortex(BA24)	143	ATP11B	ENSG00000058063.15	3	0.00377149	0.0490294	13	0.0611667	No	No
Brain-Anteriorcingulatecortex(BA24)	143	DCUN1D1	ENSG00000043093.13	3	0.0012003	0.0144036	12	0.0275275	Yes	No
Brain-Anteriorcingulatecortex(BA24)	143	MCCC1	ENSG00000078070.12	3	1.36031e-05	0.00017684	13	0.00134996	Yes	Yes
Brain-Anteriorcingulatecortex(BA24)	143	LAMP3	ENSG00000078081.7	3	0.0122526	0.159284	13	0.164212	No	No
Brain-Anteriorcingulatecortex(BA24)	143	MCF2L2	ENSG00000053524.12	3	0.00288033	0.043205	15	0.0557099	No	No
Brain-Anteriorcingulatecortex(BA24)	143	B3GNT5	ENSG00000176597.11	3	0.00657564	0.092059	14	0.100527	No	No
Brain-Anteriorcingulatecortex(BA24)	143	KLHL6	ENSG00000172578.11	3	0.00032229	0.00483435	15	0.0143171	Yes	No
Brain-Anteriorcingulatecortex(BA24)	143	KLHL24	ENSG00000114796.15	3	1.16967e-06	1.87148e-05	16	0.000206205	Yes	Yes
Brain-Anteriorcingulatecortex(BA24)	143	YEATS2	ENSG00000163872.15	3	0.000845714	0.0135314	16	0.0264751	Yes	No
Brain-Anteriorcingulatecortex(BA24)	143	MAP6D1	ENSG00000180834.7	3	1.94212e-06	3.10739e-05	16	0.000319789	Yes	Yes
Brain-Anteriorcingulatecortex(BA24)	143	PARL	ENSG00000175193.13	3	0.00420227	0.0672362	16	0.0775889	No	No
Brain-Anteriorcingulatecortex(BA24)	143	ABCC5	ENSG00000114770.16	3	6.14957e-08	9.83932e-07	16	1.51243e-05	Yes	Yes
Brain-Anteriorcingulatecortex(BA24)	143	RP11-778D9.13	ENSG00000273181.1	3	8.92757e-05	0.00142841	16	0.00650625	Yes	Yes
Brain-Anteriorcingulatecortex(BA24)	143	EIF2B5	ENSG00000145191.12	3	0.000236269	0.00378031	16	0.012312	Yes	No
Brain-Anteriorcingulatecortex(BA24)	143	DVL3	ENSG00000161202.17	3	0.00128579	0.0205727	16	0.0341187	Yes	No
Brain-Anteriorcingulatecortex(BA24)	143	AP2M1	ENSG00000161203.13	3	0.000251743	0.00377615	15	0.0123051	Yes	No
Brain-Anteriorcingulatecortex(BA24)	143	ABCF3	ENSG00000161204.11	3	0.000564865	0.00847298	15	0.0200777	Yes	No
Brain-Anteriorcingulatecortex(BA24)	143	VWA5B2	ENSG00000145198.14	3	1.95975e-09	2.93963e-08	15	6.35409e-07	Yes	Yes
Brain-Anteriorcingulatecortex(BA24)	143	ALG3	ENSG00000214160.9	3	0.000407215	0.00610822	15	0.0164965	Yes	No
Brain-Anteriorcingulatecortex(BA24)	143	ECE2	ENSG00000145194.17	3	5.21269e-12	7.81904e-11	15	2.72567e-09	Yes	Yes
Brain-Anteriorcingulatecortex(BA24)	143	CAMK2N2	ENSG00000163888.3	3	0.000741302	0.0111195	15	0.0235576	Yes	No
Brain-Anteriorcingulatecortex(BA24)	143	PSMD2	ENSG00000175166.16	3	0.00167353	0.0251029	15	0.0386126	Yes	No
Brain-Anteriorcingulatecortex(BA24)	143	EIF4G1	ENSG00000114867.20	3	0.00169572	0.0271316	16	0.0406244	Yes	No
Brain-Anteriorcingulatecortex(BA24)	143	FAM131A	ENSG00000175182.14	3	0.00124616	0.0186924	15	0.0321619	Yes	No
Brain-Anteriorcingulatecortex(BA24)	143	CLCN2	ENSG00000114859.15	3	2.89889e-05	0.000434834	15	0.00275071	Yes	Yes
Brain-Anteriorcingulatecortex(BA24)	143	POLR2H	ENSG00000163882.9	3	0.000792232	0.0118835	15	0.0245065	Yes	No
Brain-Anteriorcingulatecortex(BA24)	143	THPO	ENSG00000090534.17	3	0.00107567	0.0161351	15	0.0293294	Yes	No
Brain-Anteriorcingulatecortex(BA24)	143	CHRD	ENSG00000090539.15	3	0.000192907	0.00289361	15	0.0104078	Yes	No
Brain-Anteriorcingulatecortex(BA24)	143	LINC02054	ENSG00000224153.2	3	0.000857635	0.0137222	16	0.0266833	Yes	No
Brain-Anteriorcingulatecortex(BA24)	143	EPHB3	ENSG00000182580.2	3	0.00132798	0.0199198	15	0.0334095	Yes	No
Brain-Anteriorcingulatecortex(BA24)	143	MAGEF1	ENSG00000177383.4	3	0.00136903	0.0191664	14	0.0326496	Yes	No
Brain-Anteriorcingulatecortex(BA24)	143	RP11-329B9.4	ENSG00000272970.1	3	0.0013677	0.0191477	14	0.0326258	Yes	No
Brain-Anteriorcingulatecortex(BA24)	143	RP11-329B9.3	ENSG00000273403.1	3	4.95658e-05	0.000693921	14	0.00387841	Yes	Yes
Brain-Anteriorcingulatecortex(BA24)	143	RP11-329B9.5	ENSG00000272922.1	3	0.000398062	0.00557287	14	0.0156243	Yes	No
Brain-Anteriorcingulatecortex(BA24)	143	VPS8	ENSG00000156931.15	3	9.46615e-11	1.41992e-09	15	3.96439e-08	Yes	Yes
Brain-Anteriorcingulatecortex(BA24)	143	C3orf70	ENSG00000187068.2	3	0.00214998	0.0279498	13	0.0414142	Yes	No
Brain-Anteriorcingulatecortex(BA24)	143	EHHADH	ENSG00000113790.10	3	0.00216685	0.030336	14	0.043673	Yes	No
Brain-Anteriorcingulatecortex(BA24)	143	MAP3K13	ENSG00000073803.13	3	0.001581	0.023715	15	0.0372919	Yes	No
Brain-Anteriorcingulatecortex(BA24)	143	TMEM41A	ENSG00000163900.10	3	0.000835994	0.0108679	13	0.0232523	Yes	No
Brain-Anteriorcingulatecortex(BA24)	143	LIPH	ENSG00000163898.9	3	0.00179405	0.0233227	13	0.036893	Yes	No
Brain-Anteriorcingulatecortex(BA24)	143	SENP2	ENSG00000163904.12	3	0.000517174	0.00672326	13	0.0175253	Yes	No
Brain-Anteriorcingulatecortex(BA24)	143	IGF2BP2	ENSG00000073792.15	3	0.00095134	0.0133188	14	0.0262289	Yes	No
Brain-Anteriorcingulatecortex(BA24)	143	TRA2B	ENSG00000136527.17	3	0.00159158	0.0222821	14	0.0358081	Yes	No
Brain-Anteriorcingulatecortex(BA24)	143	ETV5	ENSG00000244405.7	3	0.000820249	0.0123037	15	0.0250105	Yes	No
Brain-Anteriorcingulatecortex(BA24)	143	DGKG	ENSG00000058866.14	3	0.000520261	0.00832418	16	0.0198615	Yes	No
Brain-Anteriorcingulatecortex(BA24)	143	CRYGS	ENSG00000213139.7	3	0.00689826	0.103474	15	0.111114	No	No
Brain-Anteriorcingulatecortex(BA24)	143	TBCCD1	ENSG00000113838.12	3	0.000341318	0.00546109	16	0.0154359	Yes	No
Brain-Anteriorcingulatecortex(BA24)	143	DNAJB11	ENSG00000090520.11	3	0.00210572	0.0336915	16	0.046899	Yes	No
Brain-Anteriorcingulatecortex(BA24)	143	AHSG	ENSG00000145192.12	3	0.0024006	0.0384095	16	0.0512969	No	No
Brain-Anteriorcingulatecortex(BA24)	143	FETUB	ENSG00000090512.11	3	0.00302161	0.0483458	16	0.0605519	No	No
Brain-Anteriorcingulatecortex(BA24)	143	KNG1	ENSG00000113889.11	3	0.00010131	0.00162097	16	0.0070957	Yes	Yes
Brain-Anteriorcingulatecortex(BA24)	143	EIF4A2	ENSG00000156976.16	3	0.00305056	0.0518595	17	0.063699	No	No
Brain-Anteriorcingulatecortex(BA24)	143	RFC4	ENSG00000163918.10	3	1.17204e-06	1.99246e-05	17	0.00021781	Yes	Yes
Brain-Anteriorcingulatecortex(BA24)	143	LINC02043	ENSG00000232233.1	3	0.00120016	0.0204027	17	0.0339238	Yes	No
Brain-Anteriorcingulatecortex(BA24)	143	ADIPOQ	ENSG00000181092.9	3	0.00049385	0.00839545	17	0.0199494	Yes	No
Brain-Anteriorcingulatecortex(BA24)	143	ST6GAL1	ENSG00000073849.14	3	0.00122674	0.0220813	18	0.0355817	Yes	No
Brain-Anteriorcingulatecortex(BA24)	143	RPL39L	ENSG00000163923.9	3	0.00212106	0.0381791	18	0.0511089	No	No
Brain-Anteriorcingulatecortex(BA24)	143	RTP1	ENSG00000175077.5	3	0.00568654	0.0966711	17	0.104825	No	No
Brain-Anteriorcingulatecortex(BA24)	143	MASP1	ENSG00000127241.16	3	0.0026925	0.048465	18	0.0606592	No	No
Brain-Anteriorcingulatecortex(BA24)	143	RTP4	ENSG00000136514.2	3	0.000214041	0.0036387	17	0.0120202	Yes	No
Brain-Anteriorcingulatecortex(BA24)	143	SST	ENSG00000157005.3	3	0.0002739	0.00438239	16	0.0134864	Yes	No
Brain-Anteriorcingulatecortex(BA24)	143	BCL6	ENSG00000113916.17	3	0.0019235	0.0307759	16	0.0441098	Yes	No
Brain-Anteriorcingulatecortex(BA24)	143	RP11-211G3.2	ENSG00000223401.2	3	0.00133882	0.0214212	16	0.0349092	Yes	No
Brain-Anteriorcingulatecortex(BA24)	143	LPP	ENSG00000145012.13	3	0.0025202	0.050404	20	0.0624381	No	No
Brain-Anteriorcingulatecortex(BA24)	143	TP63	ENSG00000073282.12	3	0.000680423	0.012928	19	0.0257649	Yes	No
Brain-Anteriorcingulatecortex(BA24)	143	P3H2	ENSG00000090530.9	3	0.00191579	0.0364001	19	0.0494444	Yes	No
Brain-Anteriorcingulatecortex(BA24)	143	CLDN1	ENSG00000163347.5	3	0.00021102	0.00422039	20	0.0131815	Yes	No
Brain-Anteriorcingulatecortex(BA24)	143	CLDN16	ENSG00000113946.3	3	0.000568285	0.011934	21	0.0245547	Yes	No
Brain-Anteriorcingulatecortex(BA24)	143	IL1RAP	ENSG00000196083.9	3	0.00101585	0.0223487	22	0.0358833	Yes	No
Brain-Anteriorcingulatecortex(BA24)	143	GMNC	ENSG00000205835.8	3	0.00130773	0.0261547	20	0.0396171	Yes	No
Brain-Anteriorcingulatecortex(BA24)	143	OSTN	ENSG00000188729.6	3	0.000107139	0.00214279	20	0.00858443	Yes	Yes
Brain-Anteriorcingulatecortex(BA24)	143	UTS2B	ENSG00000188958.9	3	2.08915e-06	4.17831e-05	20	0.000412856	Yes	Yes
Brain-Anteriorcingulatecortex(BA24)	143	CCDC50	ENSG00000152492.13	3	0.00102116	0.0204231	20	0.0339422	Yes	No
Brain-Anteriorcingulatecortex(BA24)	143	RP11-197K6.1	ENSG00000223812.5	3	0.000774063	0.0147072	19	0.0278213	Yes	No
Brain-Anteriorcingulatecortex(BA24)	143	FGF12	ENSG00000114279.13	3	0.00370884	0.0853033	23	0.0943919	No	No
Brain-Anteriorcingulatecortex(BA24)	143	MB21D2	ENSG00000180611.6	3	0.000303189	0.00515422	17	0.0149216	Yes	No
Brain-Anteriorcingulatecortex(BA24)	143	HRASLS	ENSG00000127252.5	3	0.000551703	0.00882725	16	0.0205564	Yes	No
Brain-Anteriorcingulatecortex(BA24)	143	ATP13A5	ENSG00000187527.10	3	0.000922006	0.0156741	17	0.0287719	Yes	No
Brain-Anteriorcingulatecortex(BA24)	143	ATP13A4	ENSG00000127249.14	3	0.000305339	0.00549611	18	0.0154946	Yes	No
Brain-Anteriorcingulatecortex(BA24)	143	OPA1	ENSG00000198836.8	3	0.000262251	0.00498278	19	0.0145899	Yes	No
Brain-Anteriorcingulatecortex(BA24)	143	HES1	ENSG00000114315.3	3	2.10726e-05	0.000421453	20	0.00268483	Yes	Yes
Brain-Anteriorcingulatecortex(BA24)	143	ATP13A3	ENSG00000133657.14	3	0.0013925	0.02785	20	0.041317	Yes	No
Brain-Anteriorcingulatecortex(BA24)	143	TMEM44	ENSG00000145014.17	3	4.77307e-05	0.000954615	20	0.00491069	Yes	Yes
Brain-Anteriorcingulatecortex(BA24)	143	LSG1	ENSG00000041802.10	3	4.20535e-09	8.41069e-08	20	1.66302e-06	Yes	Yes
Brain-Anteriorcingulatecortex(BA24)	143	FAM43A	ENSG00000185112.5	3	0.00201955	0.0383715	19	0.051283	No	No
Brain-Anteriorcingulatecortex(BA24)	143	XXYLT1	ENSG00000173950.15	3	1.81634e-05	0.000381432	21	0.00249309	Yes	Yes
Brain-Anteriorcingulatecortex(BA24)	143	ACAP2	ENSG00000114331.13	3	1.27495e-09	2.5499e-08	20	5.56487e-07	Yes	Yes
Brain-Anteriorcingulatecortex(BA24)	143	PPP1R2	ENSG00000184203.7	3	0.000268774	0.00510671	19	0.0148252	Yes	No
Brain-Anteriorcingulatecortex(BA24)	143	APOD	ENSG00000189058.8	3	0.000461251	0.00830252	18	0.0198322	Yes	No
Brain-Anteriorcingulatecortex(BA24)	143	AC069513.4	ENSG00000229178.1	3	2.41137e-16	4.34047e-15	18	3.00873e-13	Yes	Yes
Brain-Anteriorcingulatecortex(BA24)	143	MUC20	ENSG00000176945.16	3	2.09134e-09	3.76442e-08	18	7.9656e-07	Yes	Yes
Brain-Anteriorcingulatecortex(BA24)	143	MUC4	ENSG00000145113.21	3	4.93384e-09	9.37429e-08	19	1.84147e-06	Yes	Yes
Brain-Anteriorcingulatecortex(BA24)	143	TNK2	ENSG00000061938.16	3	0.00175243	0.0315438	18	0.0448385	Yes	No
Brain-Anteriorcingulatecortex(BA24)	143	RP11-352G9.1	ENSG00000273009.1	3	0.000340654	0.00579112	17	0.0159691	Yes	No
Brain-Anteriorcingulatecortex(BA24)	143	RP11-480A16.1	ENSG00000260261.1	3	1.81925e-05	0.000309273	17	0.00212429	Yes	Yes
Brain-Anteriorcingulatecortex(BA24)	143	TFRC	ENSG00000072274.12	3	0.000475134	0.00807728	17	0.0195367	Yes	No
Brain-Anteriorcingulatecortex(BA24)	143	ZDHHC19	ENSG00000163958.13	3	0.000264286	0.00422857	16	0.0131925	Yes	No
Brain-Anteriorcingulatecortex(BA24)	143	SLC51A	ENSG00000163959.9	3	4.71508e-09	7.54413e-08	16	1.50152e-06	Yes	Yes
Brain-Anteriorcingulatecortex(BA24)	143	PCYT1A	ENSG00000161217.11	3	0.000754394	0.0128247	17	0.0256397	Yes	No
Brain-Anteriorcingulatecortex(BA24)	143	TCTEX1D2	ENSG00000213123.10	3	0.000106005	0.00180209	17	0.00762299	Yes	Yes
Brain-Anteriorcingulatecortex(BA24)	143	UBXN7	ENSG00000163960.11	3	0.000220099	0.00374167	17	0.0122296	Yes	No
Brain-Anteriorcingulatecortex(BA24)	143	RNF168	ENSG00000163961.4	3	6.41699e-05	0.00109089	17	0.00539564	Yes	Yes
Brain-Anteriorcingulatecortex(BA24)	143	SMCO1	ENSG00000214097.4	3	0.000393798	0.00669456	17	0.017497	Yes	No
Brain-Anteriorcingulatecortex(BA24)	143	WDR53	ENSG00000185798.7	3	0.00224805	0.040465	18	0.0531657	No	No
Brain-Anteriorcingulatecortex(BA24)	143	FBXO45	ENSG00000174013.7	3	0.00129347	0.0232824	18	0.0368622	Yes	No
Brain-Anteriorcingulatecortex(BA24)	143	NRROS	ENSG00000174004.5	3	0.0012601	0.0214217	17	0.0349092	Yes	No
Brain-Anteriorcingulatecortex(BA24)	143	CEP19	ENSG00000174007.7	3	0.000894077	0.0151993	17	0.0283228	Yes	No
Brain-Anteriorcingulatecortex(BA24)	143	PIGX	ENSG00000163964.14	3	4.94967e-08	8.41444e-07	17	1.31919e-05	Yes	Yes
Brain-Anteriorcingulatecortex(BA24)	143	PAK2	ENSG00000180370.10	3	0.000965085	0.0164064	17	0.0296292	Yes	No
Brain-Anteriorcingulatecortex(BA24)	143	SENP5	ENSG00000119231.10	3	0.00232458	0.0371933	16	0.0501807	No	No
Brain-Anteriorcingulatecortex(BA24)	143	NCBP2	ENSG00000114503.10	3	0.00264836	0.0423738	16	0.0548963	No	No
Brain-Anteriorcingulatecortex(BA24)	143	NCBP2-AS2	ENSG00000270170.1	3	0.00521525	0.083444	16	0.0926689	No	No
Brain-Anteriorcingulatecortex(BA24)	143	PIGZ	ENSG00000119227.7	3	1.29676e-15	2.07481e-14	16	1.25125e-12	Yes	Yes
Brain-Anteriorcingulatecortex(BA24)	143	MELTF	ENSG00000163975.11	3	0.000422772	0.00676436	16	0.017586	Yes	No
Brain-Anteriorcingulatecortex(BA24)	143	DLG1	ENSG00000075711.20	3	0.000774515	0.0123922	16	0.0250935	Yes	No
Brain-Anteriorcingulatecortex(BA24)	143	LINC02012	ENSG00000272989.1	3	2.76938e-05	0.00036002	13	0.00238939	Yes	Yes
Brain-Anteriorcingulatecortex(BA24)	143	BDH1	ENSG00000161267.11	3	0.000267913	0.00321495	12	0.0111577	Yes	No
Brain-Anteriorcingulatecortex(BA24)	143	RP11-496H1.2	ENSG00000273308.1	3	0.00048248	0.00530728	11	0.0151605	Yes	No
Brain-Anteriorcingulatecortex(BA24)	143	AC024560.2	ENSG00000236833.1	3	0.00212583	0.0233841	11	0.0369393	Yes	No
Brain-Anteriorcingulatecortex(BA24)	143	RUBCN	ENSG00000145016.15	3	0.000199008	0.00218909	11	0.00870823	Yes	Yes
Brain-Anteriorcingulatecortex(BA24)	143	FYTTD1	ENSG00000122068.12	3	0.000619915	0.00619915	10	0.0166674	Yes	No
Brain-Anteriorcingulatecortex(BA24)	143	RP11-803P9.1	ENSG00000273375.1	3	0.0014667	0.014667	10	0.0277976	Yes	No
Brain-Anteriorcingulatecortex(BA24)	143	LRCH3	ENSG00000186001.12	3	0.00282861	0.0282861	10	0.0417417	Yes	No
Brain-Anteriorcingulatecortex(BA24)	143	IQCG	ENSG00000114473.13	3	2.83172e-08	2.54855e-07	9	4.60163e-06	Yes	Yes
Brain-Anteriorcingulatecortex(BA24)	143	RPL35A	ENSG00000182899.14	3	0.000370086	0.00296069	8	0.0105796	Yes	No
Brain-Anteriorcingulatecortex(BA24)	143	LMLN	ENSG00000185621.11	3	0.000145905	0.00116724	8	0.00564644	Yes	Yes
Brain-Anteriorcingulatecortex(BA24)	143	ZNF595	ENSG00000272602.5	4	0.00213574	0.0170859	8	0.0303742	Yes	No
Brain-Anteriorcingulatecortex(BA24)	143	ZNF718	ENSG00000250312.6	4	4.32337e-22	3.45869e-21	8	5.79395e-19	Yes	Yes
Brain-Anteriorcingulatecortex(BA24)	143	ZNF732	ENSG00000186777.11	4	0.0105854	0.095269	9	0.103526	No	No
Brain-Anteriorcingulatecortex(BA24)	143	ZNF141	ENSG00000131127.13	4	0.00335098	0.0335098	10	0.0467287	Yes	No
Brain-Anteriorcingulatecortex(BA24)	143	RP11-2H3.6	ENSG00000272885.1	4	0.00391201	0.0391201	10	0.0519686	No	No
Brain-Anteriorcingulatecortex(BA24)	143	ZNF721	ENSG00000182903.15	4	0.000406929	0.00447622	11	0.0136543	Yes	No
Brain-Anteriorcingulatecortex(BA24)	143	PIGG	ENSG00000174227.15	4	0.000597992	0.00657791	11	0.0173127	Yes	No
Brain-Anteriorcingulatecortex(BA24)	143	RP11-1263C18.1	ENSG00000273238.1	4	0.000106068	0.00127282	12	0.00600935	Yes	Yes
Brain-Anteriorcingulatecortex(BA24)	143	RP11-1263C18.2	ENSG00000283183.1	4	0.00283947	0.0340737	12	0.0472601	Yes	No
Brain-Anteriorcingulatecortex(BA24)	143	PDE6B	ENSG00000133256.12	4	0.0050975	0.0662675	13	0.0767205	No	No
Brain-Anteriorcingulatecortex(BA24)	143	ATP5I	ENSG00000169020.9	4	0.00370983	0.0482278	13	0.060425	No	No
Brain-Anteriorcingulatecortex(BA24)	143	MYL5	ENSG00000215375.6	4	0.00331962	0.043155	13	0.0556692	No	No
Brain-Anteriorcingulatecortex(BA24)	143	MFSD7	ENSG00000169026.12	4	4.57003e-09	5.94104e-08	13	1.2077e-06	Yes	Yes
Brain-Anteriorcingulatecortex(BA24)	143	PCGF3	ENSG00000185619.18	4	3.00229e-07	4.20321e-06	14	5.53189e-05	Yes	Yes
Brain-Anteriorcingulatecortex(BA24)	143	CPLX1	ENSG00000168993.14	4	0.00680461	0.0952646	14	0.103526	No	No
Brain-Anteriorcingulatecortex(BA24)	143	GAK	ENSG00000178950.16	4	4.4881e-05	0.000628333	14	0.00360901	Yes	Yes
Brain-Anteriorcingulatecortex(BA24)	143	TMEM175	ENSG00000127419.16	4	3.59519e-05	0.000503327	14	0.00306078	Yes	Yes
Brain-Anteriorcingulatecortex(BA24)	143	DGKQ	ENSG00000145214.13	4	7.9978e-06	0.000111969	14	0.000930096	Yes	Yes
Brain-Anteriorcingulatecortex(BA24)	143	SLC26A1	ENSG00000145217.13	4	1.5671e-05	0.000219394	14	0.00160699	Yes	Yes
Brain-Anteriorcingulatecortex(BA24)	143	IDUA	ENSG00000127415.12	4	0.000656709	0.00919392	14	0.0210233	Yes	No
Brain-Anteriorcingulatecortex(BA24)	143	FGFRL1	ENSG00000127418.14	4	0.000680433	0.0102065	15	0.0224179	Yes	No
Brain-Anteriorcingulatecortex(BA24)	143	RNF212	ENSG00000178222.12	4	1.02894e-05	0.000154342	15	0.00120957	Yes	Yes
Brain-Anteriorcingulatecortex(BA24)	143	SPON2	ENSG00000159674.11	4	3.37324e-06	5.05986e-05	15	0.000482567	Yes	Yes
Brain-Anteriorcingulatecortex(BA24)	143	CTBP1	ENSG00000159692.15	4	0.000497028	0.00745542	15	0.0185995	Yes	No
Brain-Anteriorcingulatecortex(BA24)	143	MAEA	ENSG00000090316.15	4	0.000441826	0.00662739	15	0.0173898	Yes	No
Brain-Anteriorcingulatecortex(BA24)	143	UVSSA	ENSG00000163945.15	4	9.8031e-05	0.0015685	16	0.00694499	Yes	Yes
Brain-Anteriorcingulatecortex(BA24)	143	CRIPAK	ENSG00000179979.8	4	8.51621e-12	1.27743e-10	15	4.32796e-09	Yes	Yes
Brain-Anteriorcingulatecortex(BA24)	143	RP11-1398P2.1	ENSG00000244459.2	4	0.00167354	0.0267766	16	0.0402661	Yes	No
Brain-Anteriorcingulatecortex(BA24)	143	FAM53A	ENSG00000174137.12	4	0.000354018	0.00566429	16	0.0157586	Yes	No
Brain-Anteriorcingulatecortex(BA24)	143	SLBP	ENSG00000163950.12	4	0.000249715	0.00399545	16	0.0127821	Yes	No
Brain-Anteriorcingulatecortex(BA24)	143	RP11-572O17.1	ENSG00000270195.1	4	0.00141579	0.0226526	16	0.0362106	Yes	No
Brain-Anteriorcingulatecortex(BA24)	143	TMEM129	ENSG00000168936.10	4	0.00355981	0.056957	16	0.0683333	No	No
Brain-Anteriorcingulatecortex(BA24)	143	TACC3	ENSG00000013810.18	4	3.7025e-13	5.924e-12	16	2.47522e-10	Yes	Yes
Brain-Anteriorcingulatecortex(BA24)	143	FGFR3	ENSG00000068078.17	4	0.00575431	0.0863147	15	0.0953477	No	No
Brain-Anteriorcingulatecortex(BA24)	143	LETM1	ENSG00000168924.14	4	0.0010995	0.017592	16	0.0309689	Yes	No
Brain-Anteriorcingulatecortex(BA24)	143	NSD2	ENSG00000109685.17	4	0.000983745	0.0157399	16	0.0288517	Yes	No
Brain-Anteriorcingulatecortex(BA24)	143	NELFA	ENSG00000185049.14	4	0.000781411	0.0125026	16	0.0252254	Yes	No
Brain-Anteriorcingulatecortex(BA24)	143	C4orf48	ENSG00000243449.6	4	0.00100464	0.0150697	15	0.0281886	Yes	No
Brain-Anteriorcingulatecortex(BA24)	143	NAT8L	ENSG00000185818.7	4	0.000247033	0.0037055	15	0.0121666	Yes	No
Brain-Anteriorcingulatecortex(BA24)	143	POLN	ENSG00000130997.16	4	0.000364543	0.00546815	15	0.0154454	Yes	No
Brain-Anteriorcingulatecortex(BA24)	143	HAUS3	ENSG00000214367.7	4	0.0015368	0.0215152	14	0.034989	Yes	No
Brain-Anteriorcingulatecortex(BA24)	143	MXD4	ENSG00000123933.16	4	0.000294051	0.00411671	14	0.0130186	Yes	No
Brain-Anteriorcingulatecortex(BA24)	143	ZFYVE28	ENSG00000159733.13	4	0.00267806	0.0401709	15	0.0529101	No	No
Brain-Anteriorcingulatecortex(BA24)	143	CFAP99	ENSG00000206113.10	4	0.000341502	0.00478102	14	0.0142243	Yes	No
Brain-Anteriorcingulatecortex(BA24)	143	RNF4	ENSG00000063978.15	4	0.000124641	0.00186962	15	0.00782266	Yes	Yes
Brain-Anteriorcingulatecortex(BA24)	143	FAM193A	ENSG00000125386.15	4	0.00288406	0.0461449	16	0.0584437	No	No
Brain-Anteriorcingulatecortex(BA24)	143	TNIP2	ENSG00000168884.14	4	0.000618099	0.00865339	14	0.0203189	Yes	No
Brain-Anteriorcingulatecortex(BA24)	143	SH3BP2	ENSG00000087266.15	4	0.000290638	0.00435957	15	0.0134361	Yes	No
Brain-Anteriorcingulatecortex(BA24)	143	ADD1	ENSG00000087274.16	4	0.00124079	0.0198526	16	0.0333401	Yes	No
Brain-Anteriorcingulatecortex(BA24)	143	MFSD10	ENSG00000109736.14	4	0.00217108	0.0347372	16	0.0478794	Yes	No
Brain-Anteriorcingulatecortex(BA24)	143	NOP14	ENSG00000087269.15	4	0.000485384	0.00825153	17	0.0197652	Yes	No
Brain-Anteriorcingulatecortex(BA24)	143	GRK4	ENSG00000125388.19	4	3.02819e-05	0.000545073	18	0.00322692	Yes	Yes
Brain-Anteriorcingulatecortex(BA24)	143	HTT	ENSG00000197386.10	4	0.000196221	0.00412065	21	0.0130265	Yes	No
Brain-Anteriorcingulatecortex(BA24)	143	MSANTD1	ENSG00000188981.10	4	0.00318063	0.0636126	20	0.0743174	No	No
Brain-Anteriorcingulatecortex(BA24)	143	RGS12	ENSG00000159788.18	4	0.000996931	0.0219325	22	0.0354327	Yes	No
Brain-Anteriorcingulatecortex(BA24)	143	HGFAC	ENSG00000109758.8	4	2.65249e-05	0.000530497	20	0.00317461	Yes	Yes
Brain-Anteriorcingulatecortex(BA24)	143	DOK7	ENSG00000175920.16	4	0.00216837	0.0433674	20	0.0558715	No	No
Brain-Anteriorcingulatecortex(BA24)	143	LRPAP1	ENSG00000163956.10	4	2.50278e-06	5.00555e-05	20	0.000478903	Yes	Yes
Brain-Anteriorcingulatecortex(BA24)	143	AC141928.1	ENSG00000250986.1	4	9.37434e-05	0.00196861	21	0.00811176	Yes	Yes
Brain-Anteriorcingulatecortex(BA24)	143	ADRA2C	ENSG00000184160.7	4	0.00286105	0.060082	21	0.0711813	No	No
Brain-Anteriorcingulatecortex(BA24)	143	TMEM128	ENSG00000132406.11	4	0.000229654	0.00528203	23	0.0151251	Yes	No
Brain-Anteriorcingulatecortex(BA24)	143	LYAR	ENSG00000145220.13	4	4.28709e-05	0.00098603	23	0.00502365	Yes	Yes
Brain-Anteriorcingulatecortex(BA24)	143	ZBTB49	ENSG00000168826.15	4	0.000574479	0.013213	23	0.0261089	Yes	No
Brain-Anteriorcingulatecortex(BA24)	143	NSG1	ENSG00000168824.14	4	0.000823296	0.0189358	23	0.0324112	Yes	No
Brain-Anteriorcingulatecortex(BA24)	143	STX18	ENSG00000168818.9	4	0.000535648	0.0128556	24	0.0256637	Yes	No
Brain-Anteriorcingulatecortex(BA24)	143	MSX1	ENSG00000163132.6	4	0.000207466	0.00456424	22	0.0137995	Yes	No
Brain-Anteriorcingulatecortex(BA24)	143	CYTL1	ENSG00000170891.10	4	0.00153778	0.0322934	21	0.0455593	Yes	No
Brain-Anteriorcingulatecortex(BA24)	143	STK32B	ENSG00000152953.12	4	1.84558e-05	0.000461394	25	0.00288045	Yes	Yes
Brain-Anteriorcingulatecortex(BA24)	143	EVC2	ENSG00000173040.12	4	0.000169229	0.00372304	22	0.0121935	Yes	No
Brain-Anteriorcingulatecortex(BA24)	143	EVC	ENSG00000072840.12	4	0.000322569	0.00677394	21	0.0175957	Yes	No
Brain-Anteriorcingulatecortex(BA24)	143	CRMP1	ENSG00000072832.14	4	1.96772e-05	0.000413222	21	0.00264731	Yes	Yes
Brain-Anteriorcingulatecortex(BA24)	143	C4orf50	ENSG00000181215.14	4	8.52017e-05	0.00170403	20	0.00734033	Yes	Yes
Brain-Anteriorcingulatecortex(BA24)	143	JAKMIP1	ENSG00000152969.17	4	0.00208881	0.0438649	21	0.0563199	No	No
Brain-Anteriorcingulatecortex(BA24)	143	RP11-586D19.2	ENSG00000251408.1	4	0.000415677	0.00789786	19	0.0193118	Yes	No
Brain-Anteriorcingulatecortex(BA24)	143	WFS1	ENSG00000109501.13	4	0.000763197	0.0160271	21	0.0291684	Yes	No
Brain-Anteriorcingulatecortex(BA24)	143	PPP2R2C	ENSG00000074211.13	4	0.000738063	0.0184516	25	0.0318718	Yes	No
Brain-Anteriorcingulatecortex(BA24)	143	MAN2B2	ENSG00000013288.8	4	1.86403e-10	4.28727e-09	23	1.10492e-07	Yes	Yes
Brain-Anteriorcingulatecortex(BA24)	143	MRFAP1	ENSG00000179010.14	4	0.00413028	0.0949964	23	0.103304	No	No
Brain-Anteriorcingulatecortex(BA24)	143	RP11-539L10.3	ENSG00000251580.1	4	4.01435e-07	9.23302e-06	23	0.000111288	Yes	Yes
Brain-Anteriorcingulatecortex(BA24)	143	AC093323.3	ENSG00000170846.16	4	0.000380188	0.00874433	23	0.0204396	Yes	No
Brain-Anteriorcingulatecortex(BA24)	143	RP11-539L10.2	ENSG00000246526.2	4	0.000983759	0.0226264	23	0.0361879	Yes	No
Brain-Anteriorcingulatecortex(BA24)	143	S100P	ENSG00000163993.6	4	0.000816464	0.0187787	23	0.0322553	Yes	No
Brain-Anteriorcingulatecortex(BA24)	143	MRFAP1L1	ENSG00000178988.10	4	0.00546758	0.125754	23	0.132261	No	No
Brain-Anteriorcingulatecortex(BA24)	143	BLOC1S4	ENSG00000186222.4	4	0.000430366	0.00989842	23	0.0219976	Yes	No
Brain-Anteriorcingulatecortex(BA24)	143	KIAA0232	ENSG00000170871.11	4	0.000146448	0.00351474	24	0.0117779	Yes	No
Brain-Anteriorcingulatecortex(BA24)	143	TBC1D14	ENSG00000132405.18	4	7.78046e-05	0.00194512	25	0.00804366	Yes	Yes
Brain-Anteriorcingulatecortex(BA24)	143	CCDC96	ENSG00000173013.5	4	0.000494077	0.0113638	23	0.0238701	Yes	No
Brain-Anteriorcingulatecortex(BA24)	143	TADA2B	ENSG00000173011.11	4	0.000261679	0.00601862	23	0.0163508	Yes	No
Brain-Anteriorcingulatecortex(BA24)	143	GRPEL1	ENSG00000109519.12	4	8.09892e-06	0.000186275	23	0.00140846	Yes	Yes
Brain-Anteriorcingulatecortex(BA24)	143	RP11-367J11.3	ENSG00000245468.3	4	2.92321e-05	0.000672337	23	0.00379175	Yes	Yes
Brain-Anteriorcingulatecortex(BA24)	143	SORCS2	ENSG00000184985.16	4	0.000306955	0.0089017	29	0.020658	Yes	No
Brain-Anteriorcingulatecortex(BA24)	143	AFAP1	ENSG00000196526.10	4	0.00125373	0.0300895	24	0.0434438	Yes	No
Brain-Anteriorcingulatecortex(BA24)	143	ABLIM2	ENSG00000163995.19	4	4.99145e-05	0.00124786	25	0.00593021	Yes	Yes
Brain-Anteriorcingulatecortex(BA24)	143	SH3TC1	ENSG00000125089.16	4	0.000215382	0.00495378	23	0.0145399	Yes	No
Brain-Anteriorcingulatecortex(BA24)	143	HTRA3	ENSG00000170801.9	4	3.63592e-05	0.000799903	22	0.00432204	Yes	Yes
Brain-Anteriorcingulatecortex(BA24)	143	RP11-774O3.3	ENSG00000251615.3	4	0.000308075	0.00616149	20	0.0166032	Yes	No
Brain-Anteriorcingulatecortex(BA24)	143	ACOX3	ENSG00000087008.15	4	0.000790745	0.0166056	21	0.0298521	Yes	No
Brain-Anteriorcingulatecortex(BA24)	143	TRMT44	ENSG00000155275.18	4	1.58697e-08	3.17394e-07	20	5.58589e-06	Yes	Yes
Brain-Anteriorcingulatecortex(BA24)	143	RP11-689P11.2	ENSG00000205959.3	4	4.08391e-13	7.75944e-12	19	3.19054e-10	Yes	Yes
Brain-Anteriorcingulatecortex(BA24)	143	GPR78	ENSG00000155269.11	4	0.000245941	0.00467288	19	0.0140086	Yes	No
Brain-Anteriorcingulatecortex(BA24)	143	HMX1	ENSG00000215612.7	4	0.00221673	0.0421179	19	0.0546861	No	No
Brain-Anteriorcingulatecortex(BA24)	143	SLC2A9	ENSG00000109667.11	4	3.22843e-05	0.00067797	21	0.00381163	Yes	Yes
Brain-Anteriorcingulatecortex(BA24)	143	DRD5	ENSG00000169676.5	4	7.76754e-05	0.00139816	18	0.00641203	Yes	Yes
Brain-Anteriorcingulatecortex(BA24)	143	WDR1	ENSG00000071127.16	4	0.00247909	0.0495818	20	0.0616296	No	No
Brain-Anteriorcingulatecortex(BA24)	143	ZNF518B	ENSG00000178163.7	4	0.00165743	0.034806	21	0.0479304	Yes	No
Brain-Anteriorcingulatecortex(BA24)	143	HS3ST1	ENSG00000002587.9	4	0.000618684	0.0123737	20	0.025075	Yes	No
Brain-Anteriorcingulatecortex(BA24)	143	RAB28	ENSG00000157869.14	4	0.000427258	0.00726338	17	0.018338	Yes	No
Brain-Anteriorcingulatecortex(BA24)	143	BOD1L1	ENSG00000038219.12	4	0.000931396	0.0149023	16	0.0280297	Yes	No
Brain-Anteriorcingulatecortex(BA24)	143	LINC01085	ENSG00000248698.5	4	0.000100526	0.0015079	15	0.00676894	Yes	Yes
Brain-Anteriorcingulatecortex(BA24)	143	LINC00504	ENSG00000248360.7	4	0.000541651	0.0102914	19	0.0225304	Yes	No
Brain-Anteriorcingulatecortex(BA24)	143	CPEB2	ENSG00000137449.15	4	0.00366552	0.0623138	17	0.0731906	No	No
Brain-Anteriorcingulatecortex(BA24)	143	C1QTNF7	ENSG00000163145.12	4	0.00010252	0.00174284	17	0.00745544	Yes	Yes
Brain-Anteriorcingulatecortex(BA24)	143	CC2D2A	ENSG00000048342.15	4	1.18038e-05	0.000200664	17	0.00149771	Yes	Yes
Brain-Anteriorcingulatecortex(BA24)	143	FBXL5	ENSG00000118564.14	4	0.00149951	0.0239921	16	0.0375457	Yes	No
Brain-Anteriorcingulatecortex(BA24)	143	FAM200B	ENSG00000237765.6	4	2.21724e-07	3.54759e-06	16	4.75782e-05	Yes	Yes
Brain-Anteriorcingulatecortex(BA24)	143	BST1	ENSG00000109743.10	4	0.00526952	0.0843123	16	0.0934783	No	No
Brain-Anteriorcingulatecortex(BA24)	143	CD38	ENSG00000004468.12	4	6.44874e-06	0.00010318	16	0.000869864	Yes	Yes
Brain-Anteriorcingulatecortex(BA24)	143	FGFBP2	ENSG00000137441.7	4	0.00017765	0.00266475	15	0.00988762	Yes	Yes
Brain-Anteriorcingulatecortex(BA24)	143	PROM1	ENSG00000007062.11	4	0.000474575	0.00759321	16	0.0188316	Yes	No
Brain-Anteriorcingulatecortex(BA24)	143	TAPT1	ENSG00000169762.16	4	0.00165019	0.0264031	16	0.0398677	Yes	No
Brain-Anteriorcingulatecortex(BA24)	143	LDB2	ENSG00000169744.12	4	0.00256279	0.048693	19	0.0608645	No	No
Brain-Anteriorcingulatecortex(BA24)	143	QDPR	ENSG00000151552.11	4	5.24396e-06	7.86594e-05	15	0.000698286	Yes	Yes
Brain-Anteriorcingulatecortex(BA24)	143	LAP3	ENSG00000002549.12	4	0.000260205	0.00416327	16	0.013079	Yes	No
Brain-Anteriorcingulatecortex(BA24)	143	MED28	ENSG00000118579.12	4	8.83028e-07	1.32454e-05	15	0.000152732	Yes	Yes
Brain-Anteriorcingulatecortex(BA24)	143	FAM184B	ENSG00000047662.4	4	0.000276655	0.00442648	16	0.0135735	Yes	No
Brain-Anteriorcingulatecortex(BA24)	143	DCAF16	ENSG00000163257.10	4	0.00071119	0.011379	16	0.0238911	Yes	No
Brain-Anteriorcingulatecortex(BA24)	143	NCAPG	ENSG00000109805.9	4	0.0023068	0.0369088	16	0.0498994	Yes	No
Brain-Anteriorcingulatecortex(BA24)	143	LCORL	ENSG00000178177.15	4	0.00249214	0.0423663	17	0.0548963	No	No
Brain-Anteriorcingulatecortex(BA24)	143	SLIT2	ENSG00000145147.19	4	0.00261856	0.0523711	20	0.0642026	No	No
Brain-Anteriorcingulatecortex(BA24)	143	PACRGL	ENSG00000163138.18	4	7.77194e-12	1.32123e-10	17	4.44349e-09	Yes	Yes
Brain-Anteriorcingulatecortex(BA24)	143	KCNIP4	ENSG00000185774.14	4	0.00304259	0.0760647	25	0.0856839	No	No
Brain-Anteriorcingulatecortex(BA24)	143	KCNIP4-IT1	ENSG00000280650.1	4	0.000573875	0.00975587	17	0.021804	Yes	No
Brain-Anteriorcingulatecortex(BA24)	143	ADGRA3	ENSG00000152990.13	4	0.00016066	0.00257055	16	0.0096687	Yes	Yes
Brain-Anteriorcingulatecortex(BA24)	143	PPARGC1A	ENSG00000109819.8	4	3.65795e-05	0.000512112	14	0.00309338	Yes	Yes
Brain-Anteriorcingulatecortex(BA24)	143	DHX15	ENSG00000109606.12	4	0.00104445	0.0167112	16	0.0299672	Yes	No
Brain-Anteriorcingulatecortex(BA24)	143	RP11-496D24.2	ENSG00000261121.1	4	7.88499e-05	0.00118275	15	0.00570218	Yes	Yes
Brain-Anteriorcingulatecortex(BA24)	143	SOD3	ENSG00000109610.5	4	0.00340604	0.0510906	15	0.0630341	No	No
Brain-Anteriorcingulatecortex(BA24)	143	CCDC149	ENSG00000181982.18	4	0.0024726	0.0420341	17	0.0546166	No	No
Brain-Anteriorcingulatecortex(BA24)	143	LGI2	ENSG00000153012.11	4	0.00293902	0.0470243	16	0.0592825	No	No
Brain-Anteriorcingulatecortex(BA24)	143	SEPSECS	ENSG00000109618.11	4	0.00473971	0.0758354	16	0.0854837	No	No
Brain-Anteriorcingulatecortex(BA24)	143	PI4K2B	ENSG00000038210.12	4	0.00242716	0.0388346	16	0.0517185	No	No
Brain-Anteriorcingulatecortex(BA24)	143	ZCCHC4	ENSG00000168228.14	4	5.93868e-05	0.000890803	15	0.00467007	Yes	Yes
Brain-Anteriorcingulatecortex(BA24)	143	ANAPC4	ENSG00000053900.10	4	2.73176e-09	4.09764e-08	15	8.62028e-07	Yes	Yes
Brain-Anteriorcingulatecortex(BA24)	143	SLC34A2	ENSG00000157765.11	4	0.00500744	0.0751116	15	0.0848476	No	No
Brain-Anteriorcingulatecortex(BA24)	143	SEL1L3	ENSG00000091490.10	4	0.00119818	0.0179726	15	0.0313881	Yes	No
Brain-Anteriorcingulatecortex(BA24)	143	SMIM20	ENSG00000250317.8	4	0.00173572	0.0260359	15	0.0395123	Yes	No
Brain-Anteriorcingulatecortex(BA24)	143	RBPJ	ENSG00000168214.20	4	4.92684e-06	7.39026e-05	15	0.000662232	Yes	Yes
Brain-Anteriorcingulatecortex(BA24)	143	CCKAR	ENSG00000163394.5	4	0.000515886	0.00670652	13	0.0175161	Yes	No
Brain-Anteriorcingulatecortex(BA24)	143	TBC1D19	ENSG00000109680.10	4	0.000760839	0.0114126	15	0.0239335	Yes	No
Brain-Anteriorcingulatecortex(BA24)	143	STIM2	ENSG00000109689.15	4	8.06301e-05	0.00120945	15	0.00579886	Yes	Yes
Brain-Anteriorcingulatecortex(BA24)	143	PCDH7	ENSG00000169851.15	4	0.000503955	0.00907119	18	0.0208693	Yes	No
Brain-Anteriorcingulatecortex(BA24)	143	RP11-734I18.1	ENSG00000251129.1	4	5.74367e-20	1.0913e-18	19	1.33404e-16	Yes	Yes
Brain-Anteriorcingulatecortex(BA24)	143	ARAP2	ENSG00000047365.11	4	0.000407764	0.00978634	24	0.0218341	Yes	No
Brain-Anteriorcingulatecortex(BA24)	143	NWD2	ENSG00000174145.7	4	0.000769882	0.0184772	24	0.0319039	Yes	No
Brain-Anteriorcingulatecortex(BA24)	143	C4orf19	ENSG00000154274.14	4	0.00190154	0.0437355	23	0.0562145	No	No
Brain-Anteriorcingulatecortex(BA24)	143	RELL1	ENSG00000181826.9	4	0.000444265	0.00932955	21	0.0211968	Yes	No
Brain-Anteriorcingulatecortex(BA24)	143	PGM2	ENSG00000169299.13	4	2.26576e-11	4.7581e-10	21	1.44678e-08	Yes	Yes
Brain-Anteriorcingulatecortex(BA24)	143	TBC1D1	ENSG00000065882.15	4	0.000122139	0.00293135	24	0.0104973	Yes	No
Brain-Anteriorcingulatecortex(BA24)	143	PTTG2	ENSG00000250254.1	4	4.71018e-05	0.000989138	21	0.00502824	Yes	Yes
Brain-Anteriorcingulatecortex(BA24)	143	RP11-83C7.1	ENSG00000248227.1	4	0.000375585	0.00713612	19	0.0181478	Yes	No
Brain-Anteriorcingulatecortex(BA24)	143	KLF3	ENSG00000109787.12	4	0.00184491	0.0332083	18	0.0464372	Yes	No
Brain-Anteriorcingulatecortex(BA24)	143	TLR10	ENSG00000174123.10	4	1.08773e-05	0.000195792	18	0.00146738	Yes	Yes
Brain-Anteriorcingulatecortex(BA24)	143	TLR1	ENSG00000174125.7	4	0.000182904	0.00329227	18	0.0113153	Yes	No
Brain-Anteriorcingulatecortex(BA24)	143	TLR6	ENSG00000174130.12	4	0.000862125	0.0155183	18	0.0286365	Yes	No
Brain-Anteriorcingulatecortex(BA24)	143	FAM114A1	ENSG00000197712.11	4	7.48518e-05	0.00134733	18	0.00626792	Yes	Yes
Brain-Anteriorcingulatecortex(BA24)	143	TMEM156	ENSG00000121895.7	4	0.00313612	0.0533141	17	0.0650454	No	No
Brain-Anteriorcingulatecortex(BA24)	143	KLHL5	ENSG00000109790.16	4	0.00310505	0.0527859	17	0.0645606	No	No
Brain-Anteriorcingulatecortex(BA24)	143	RP11-360F5.3	ENSG00000249685.1	4	0.000277257	0.00471337	17	0.0140833	Yes	No
Brain-Anteriorcingulatecortex(BA24)	143	WDR19	ENSG00000157796.17	4	0.000960941	0.0172969	18	0.030638	Yes	No
Brain-Anteriorcingulatecortex(BA24)	143	RFC1	ENSG00000035928.15	4	0.000602371	0.0102403	17	0.0224783	Yes	No
Brain-Anteriorcingulatecortex(BA24)	143	KLB	ENSG00000134962.6	4	8.72606e-16	1.48343e-14	17	9.45008e-13	Yes	Yes
Brain-Anteriorcingulatecortex(BA24)	143	RPL9	ENSG00000163682.15	4	4.34302e-16	6.94883e-15	16	4.63905e-13	Yes	Yes
Brain-Anteriorcingulatecortex(BA24)	143	LIAS	ENSG00000121897.14	4	3.44815e-07	5.51705e-06	16	7.01436e-05	Yes	Yes
Brain-Anteriorcingulatecortex(BA24)	143	UGDH	ENSG00000109814.11	4	0.000496146	0.00793833	16	0.0193563	Yes	No
Brain-Anteriorcingulatecortex(BA24)	143	SMIM14	ENSG00000163683.11	4	0.00386084	0.0656342	17	0.076114	No	No
Brain-Anteriorcingulatecortex(BA24)	143	RP11-539G18.3	ENSG00000255458.5	4	0.00422976	0.0719059	17	0.0819014	No	No
Brain-Anteriorcingulatecortex(BA24)	143	UBE2K	ENSG00000078140.13	4	0.000677516	0.0115178	17	0.0240572	Yes	No
Brain-Anteriorcingulatecortex(BA24)	143	PDS5A	ENSG00000121892.14	4	4.77904e-07	8.60226e-06	18	0.000104732	Yes	Yes
Brain-Anteriorcingulatecortex(BA24)	143	N4BP2	ENSG00000078177.13	4	0.000118071	0.00200721	17	0.00822531	Yes	Yes
Brain-Anteriorcingulatecortex(BA24)	143	AC195454.1	ENSG00000249241.1	4	0.000198396	0.00317433	16	0.0110771	Yes	No
Brain-Anteriorcingulatecortex(BA24)	143	RBM47	ENSG00000163694.14	4	0.000802289	0.0136389	17	0.0265979	Yes	No
Brain-Anteriorcingulatecortex(BA24)	143	NSUN7	ENSG00000179299.16	4	0.000129478	0.00207165	16	0.00840364	Yes	Yes
Brain-Anteriorcingulatecortex(BA24)	143	APBB2	ENSG00000163697.16	4	0.00411435	0.0740583	18	0.0838988	No	No
Brain-Anteriorcingulatecortex(BA24)	143	UCHL1	ENSG00000154277.12	4	0.00112191	0.0179505	16	0.0313627	Yes	No
Brain-Anteriorcingulatecortex(BA24)	143	LIMCH1	ENSG00000064042.17	4	7.01951e-05	0.00126351	18	0.00598572	Yes	Yes
Brain-Anteriorcingulatecortex(BA24)	143	TMEM33	ENSG00000109133.12	4	0.000104175	0.0016668	16	0.00722812	Yes	Yes
Brain-Anteriorcingulatecortex(BA24)	143	DCAF4L1	ENSG00000182308.6	4	0.000108621	0.00173794	16	0.0074482	Yes	Yes
Brain-Anteriorcingulatecortex(BA24)	143	RP11-814H16.2	ENSG00000272862.1	4	0.00862262	0.137962	16	0.143854	No	No
Brain-Anteriorcingulatecortex(BA24)	143	SLC30A9	ENSG00000014824.13	4	0.000454369	0.0072699	16	0.018338	Yes	No
Brain-Anteriorcingulatecortex(BA24)	143	BEND4	ENSG00000188848.15	4	0.00609651	0.0975442	16	0.105618	No	No
Brain-Anteriorcingulatecortex(BA24)	143	SHISA3	ENSG00000178343.4	4	1.21356e-05	0.000194169	16	0.00145764	Yes	Yes
Brain-Anteriorcingulatecortex(BA24)	143	ATP8A1	ENSG00000124406.16	4	0.00599459	0.101908	17	0.109628	No	No
Brain-Anteriorcingulatecortex(BA24)	143	RP11-663P9.1	ENSG00000250863.1	4	0.000649232	0.00908925	14	0.0208879	Yes	No
Brain-Anteriorcingulatecortex(BA24)	143	LVCAT1	ENSG00000251350.1	4	9.74029e-07	1.46104e-05	15	0.000166561	Yes	Yes
Brain-Anteriorcingulatecortex(BA24)	143	KCTD8	ENSG00000183783.6	4	0.00441577	0.0662366	15	0.0766946	No	No
Brain-Anteriorcingulatecortex(BA24)	143	YIPF7	ENSG00000177752.14	4	3.60534e-05	0.000540802	15	0.00321384	Yes	Yes
Brain-Anteriorcingulatecortex(BA24)	143	GUF1	ENSG00000151806.13	4	1.53184e-15	2.14458e-14	14	1.28903e-12	Yes	Yes
Brain-Anteriorcingulatecortex(BA24)	143	GNPDA2	ENSG00000163281.11	4	1.42723e-08	1.99812e-07	14	3.6818e-06	Yes	Yes
Brain-Anteriorcingulatecortex(BA24)	143	GABRG1	ENSG00000163285.7	4	0.00131353	0.0157624	12	0.0288713	Yes	No
Brain-Anteriorcingulatecortex(BA24)	143	GABRA2	ENSG00000151834.15	4	3.84248e-05	0.000499522	13	0.00304388	Yes	Yes
Brain-Anteriorcingulatecortex(BA24)	143	GABRA4	ENSG00000109158.10	4	0.00456579	0.0639211	14	0.0745622	No	No
Brain-Anteriorcingulatecortex(BA24)	143	GABRB1	ENSG00000163288.13	4	0.0121952	0.207318	17	0.21061	No	No
Brain-Anteriorcingulatecortex(BA24)	143	COMMD8	ENSG00000169019.10	4	0.00201208	0.0301812	15	0.0435298	Yes	No
Brain-Anteriorcingulatecortex(BA24)	143	ATP10D	ENSG00000145246.13	4	0.000207708	0.00311561	15	0.0109494	Yes	No
Brain-Anteriorcingulatecortex(BA24)	143	CORIN	ENSG00000145244.11	4	0.00124391	0.0186587	15	0.0321375	Yes	No
Brain-Anteriorcingulatecortex(BA24)	143	RP11-121C2.2	ENSG00000259959.1	4	0.000128181	0.00179454	14	0.0076088	Yes	Yes
Brain-Anteriorcingulatecortex(BA24)	143	NFXL1	ENSG00000170448.11	4	0.000550794	0.00771112	14	0.0190249	Yes	No
Brain-Anteriorcingulatecortex(BA24)	143	NIPAL1	ENSG00000163293.11	4	8.02736e-07	1.12383e-05	14	0.000132114	Yes	Yes
Brain-Anteriorcingulatecortex(BA24)	143	CNGA1	ENSG00000198515.13	4	1.09233e-09	1.52926e-08	14	3.4671e-07	Yes	Yes
Brain-Anteriorcingulatecortex(BA24)	143	TXK	ENSG00000074966.10	4	0.00396613	0.0515597	13	0.0634398	No	No
Brain-Anteriorcingulatecortex(BA24)	143	TEC	ENSG00000135605.12	4	0.00376955	0.0490042	13	0.0611521	No	No
Brain-Anteriorcingulatecortex(BA24)	143	SLAIN2	ENSG00000109171.14	4	0.000342321	0.00410785	12	0.013002	Yes	No
Brain-Anteriorcingulatecortex(BA24)	143	SLC10A4	ENSG00000145248.6	4	4.77682e-05	0.000525451	11	0.00315305	Yes	Yes
Brain-Anteriorcingulatecortex(BA24)	143	FRYL	ENSG00000075539.13	4	0.0034808	0.0382888	11	0.0512023	No	No
Brain-Anteriorcingulatecortex(BA24)	143	OCIAD1	ENSG00000109180.14	4	0.000345521	0.00276417	8	0.0101292	Yes	No
Brain-Anteriorcingulatecortex(BA24)	143	OCIAD2	ENSG00000145247.11	4	0.0149438	0.11955	8	0.126375	No	No
Brain-Anteriorcingulatecortex(BA24)	143	DCUN1D4	ENSG00000109184.14	4	0.00977309	0.0586386	6	0.0698459	No	No
Brain-Anteriorcingulatecortex(BA24)	143	RP11-365H22.2	ENSG00000272576.1	4	0.000594979	0.00356987	6	0.0118659	Yes	No
Brain-Anteriorcingulatecortex(BA24)	143	LRRC66	ENSG00000188993.3	4	0.0238526	0.166968	7	0.171548	No	No
Brain-Anteriorcingulatecortex(BA24)	143	SGCB	ENSG00000163069.12	4	0.000147822	0.00103475	7	0.00519301	Yes	Yes
Brain-Anteriorcingulatecortex(BA24)	143	SPATA18	ENSG00000163071.10	4	0.00390245	0.0273172	7	0.0408077	Yes	No
Brain-Anteriorcingulatecortex(BA24)	143	USP46	ENSG00000109189.12	4	0.0153863	0.16925	11	0.173754	No	No
Brain-Anteriorcingulatecortex(BA24)	143	USP46-AS1	ENSG00000248866.1	4	0.00364808	0.0401288	11	0.05287	No	No
Brain-Anteriorcingulatecortex(BA24)	143	ERVMER34-1	ENSG00000226887.7	4	0.0156762	0.188114	12	0.191998	No	No
Brain-Anteriorcingulatecortex(BA24)	143	RASL11B	ENSG00000128045.6	4	6.90146e-05	0.000897189	13	0.00469132	Yes	Yes
Brain-Anteriorcingulatecortex(BA24)	143	SCFD2	ENSG00000184178.15	4	0.00213836	0.0342138	16	0.0473963	Yes	No
Brain-Anteriorcingulatecortex(BA24)	143	FIP1L1	ENSG00000145216.15	4	0.0021947	0.0307258	14	0.0440694	Yes	No
Brain-Anteriorcingulatecortex(BA24)	143	LNX1	ENSG00000072201.13	4	1.27195e-05	0.000190792	15	0.00143526	Yes	Yes
Brain-Anteriorcingulatecortex(BA24)	143	RP11-571I18.4	ENSG00000272650.1	4	0.000437234	0.00655851	15	0.0172833	Yes	No
Brain-Anteriorcingulatecortex(BA24)	143	CHIC2	ENSG00000109220.10	4	0.000880107	0.0140817	16	0.0271313	Yes	No
Brain-Anteriorcingulatecortex(BA24)	143	GSX2	ENSG00000180613.10	4	0.00255423	0.0408676	16	0.0535354	No	No
Brain-Anteriorcingulatecortex(BA24)	143	PDGFRA	ENSG00000134853.11	4	0.00325315	0.0520504	16	0.0639002	No	No
Brain-Anteriorcingulatecortex(BA24)	143	RP11-231C18.1	ENSG00000248184.1	4	1.64941e-06	2.63906e-05	16	0.000277592	Yes	Yes
Brain-Anteriorcingulatecortex(BA24)	143	RP11-231C18.2	ENSG00000248518.1	4	0.000261017	0.00417628	16	0.0131085	Yes	No
Brain-Anteriorcingulatecortex(BA24)	143	KIT	ENSG00000157404.15	4	0.000769503	0.0123121	16	0.0250168	Yes	No
Brain-Anteriorcingulatecortex(BA24)	143	KDR	ENSG00000128052.8	4	0.00185645	0.0278468	15	0.0413158	Yes	No
Brain-Anteriorcingulatecortex(BA24)	143	SRD5A3	ENSG00000128039.10	4	1.62187e-06	2.59499e-05	16	0.000273593	Yes	Yes
Brain-Anteriorcingulatecortex(BA24)	143	RP11-177J6.1	ENSG00000273257.1	4	6.66489e-07	9.99734e-06	15	0.000119309	Yes	Yes
Brain-Anteriorcingulatecortex(BA24)	143	TMEM165	ENSG00000134851.12	4	4.53976e-05	0.000726362	16	0.00402738	Yes	Yes
Brain-Anteriorcingulatecortex(BA24)	143	CLOCK	ENSG00000134852.14	4	2.27779e-05	0.000364447	16	0.00241081	Yes	Yes
Brain-Anteriorcingulatecortex(BA24)	143	NMU	ENSG00000109255.11	4	0.00290288	0.0435431	15	0.0560441	No	No
Brain-Anteriorcingulatecortex(BA24)	143	RP11-345F18.1	ENSG00000250821.2	4	0.000826005	0.0132161	16	0.0261089	Yes	No
Brain-Anteriorcingulatecortex(BA24)	143	EXOC1	ENSG00000090989.17	4	0.00216116	0.0345785	16	0.0477491	Yes	No
Brain-Anteriorcingulatecortex(BA24)	143	CEP135	ENSG00000174799.10	4	0.00462894	0.0740631	16	0.0838989	No	No
Brain-Anteriorcingulatecortex(BA24)	143	KIAA1211	ENSG00000109265.13	4	0.000768825	0.0146077	19	0.0277559	Yes	No
Brain-Anteriorcingulatecortex(BA24)	143	AASDH	ENSG00000157426.13	4	0.00145532	0.0261958	18	0.0396606	Yes	No
Brain-Anteriorcingulatecortex(BA24)	143	RP11-646I6.5	ENSG00000269921.1	4	0.00695834	0.118292	17	0.125125	No	No
Brain-Anteriorcingulatecortex(BA24)	143	PPAT	ENSG00000128059.8	4	0.00130875	0.0235575	18	0.0371321	Yes	No
Brain-Anteriorcingulatecortex(BA24)	143	RP11-646I6.6	ENSG00000270147.1	4	0.000168101	0.00285772	17	0.0103342	Yes	No
Brain-Anteriorcingulatecortex(BA24)	143	PAICS	ENSG00000128050.8	4	5.02847e-05	0.000905124	18	0.00471917	Yes	Yes
Brain-Anteriorcingulatecortex(BA24)	143	SRP72	ENSG00000174780.15	4	0.000307118	0.00552812	18	0.0155617	Yes	No
Brain-Anteriorcingulatecortex(BA24)	143	ARL9	ENSG00000196503.3	4	6.35074e-05	0.00114313	18	0.00556555	Yes	Yes
Brain-Anteriorcingulatecortex(BA24)	143	HOPX	ENSG00000171476.21	4	0.00477969	0.0860344	18	0.0950728	No	No
Brain-Anteriorcingulatecortex(BA24)	143	SPINK2	ENSG00000128040.10	4	0.000141455	0.00254618	18	0.00960899	Yes	Yes
Brain-Anteriorcingulatecortex(BA24)	143	REST	ENSG00000084093.16	4	0.00732075	0.139094	19	0.144917	No	No
Brain-Anteriorcingulatecortex(BA24)	143	RP11-738E22.3	ENSG00000269949.1	4	4.11675e-07	7.82183e-06	19	9.60058e-05	Yes	Yes
Brain-Anteriorcingulatecortex(BA24)	143	NOA1	ENSG00000084092.6	4	0.0031452	0.0597588	19	0.0708862	No	No
Brain-Anteriorcingulatecortex(BA24)	143	POLR2B	ENSG00000047315.15	4	0.00224039	0.0425674	19	0.0550722	No	No
Brain-Anteriorcingulatecortex(BA24)	143	IGFBP7	ENSG00000163453.11	4	7.78299e-11	1.5566e-09	20	4.31932e-08	Yes	Yes
Brain-Anteriorcingulatecortex(BA24)	143	ADGRL3	ENSG00000150471.16	4	3.77015e-05	0.000867134	23	0.00458626	Yes	Yes
Brain-Anteriorcingulatecortex(BA24)	143	RP11-707A18.1	ENSG00000250125.1	4	0.000164894	0.00296808	18	0.0105939	Yes	No
Brain-Anteriorcingulatecortex(BA24)	143	EPHA5	ENSG00000145242.13	4	2.17793e-05	0.000435586	20	0.00275258	Yes	Yes
Brain-Anteriorcingulatecortex(BA24)	143	EPHA5-AS1	ENSG00000250846.6	4	0.00558946	0.10061	18	0.108431	No	No
Brain-Anteriorcingulatecortex(BA24)	143	RP11-807H7.2	ENSG00000248479.1	4	0.00253281	0.0430577	17	0.0555714	No	No
Brain-Anteriorcingulatecortex(BA24)	143	RP11-584P21.2	ENSG00000250075.5	4	0.00352226	0.0598784	17	0.0709955	No	No
Brain-Anteriorcingulatecortex(BA24)	143	CENPC	ENSG00000145241.10	4	0.00192728	0.0327638	17	0.0460156	Yes	No
Brain-Anteriorcingulatecortex(BA24)	143	UBA6	ENSG00000033178.12	4	1.18142e-06	2.00841e-05	17	0.000219421	Yes	Yes
Brain-Anteriorcingulatecortex(BA24)	143	GNRHR	ENSG00000109163.6	4	0.000791902	0.0134623	17	0.0263936	Yes	No
Brain-Anteriorcingulatecortex(BA24)	143	YTHDC1	ENSG00000083896.12	4	0.00765385	0.145423	19	0.151007	No	No
Brain-Anteriorcingulatecortex(BA24)	143	SULT1B1	ENSG00000173597.8	4	0.000121815	0.00280174	23	0.0102155	Yes	No
Brain-Anteriorcingulatecortex(BA24)	143	CSN1S1	ENSG00000126545.13	4	0.00136324	0.0286281	21	0.0420508	Yes	No
Brain-Anteriorcingulatecortex(BA24)	143	MUC7	ENSG00000171195.10	4	0.0105568	0.168909	16	0.173424	No	No
Brain-Anteriorcingulatecortex(BA24)	143	AMBN	ENSG00000178522.14	4	0.00011734	0.00164277	14	0.00715821	Yes	Yes
Brain-Anteriorcingulatecortex(BA24)	143	JCHAIN	ENSG00000132465.10	4	0.00187991	0.0263188	14	0.0398027	Yes	No
Brain-Anteriorcingulatecortex(BA24)	143	UTP3	ENSG00000132467.3	4	0.00207745	0.0270069	13	0.0405014	Yes	No
Brain-Anteriorcingulatecortex(BA24)	143	RUFY3	ENSG00000018189.12	4	0.00311796	0.0436515	14	0.0561488	No	No
Brain-Anteriorcingulatecortex(BA24)	143	GRSF1	ENSG00000132463.13	4	0.00340237	0.0442308	13	0.056653	No	No
Brain-Anteriorcingulatecortex(BA24)	143	MOB1B	ENSG00000173542.8	4	0.00710563	0.0994788	14	0.107385	No	No
Brain-Anteriorcingulatecortex(BA24)	143	DCK	ENSG00000156136.9	4	0.00140858	0.0197202	14	0.033234	Yes	No
Brain-Anteriorcingulatecortex(BA24)	143	SLC4A4	ENSG00000080493.15	4	0.00472251	0.0708376	15	0.0809292	No	No
Brain-Anteriorcingulatecortex(BA24)	143	NPFFR2	ENSG00000056291.17	4	0.00112418	0.0146143	13	0.0277559	Yes	No
Brain-Anteriorcingulatecortex(BA24)	143	ADAMTS3	ENSG00000156140.9	4	0.000852405	0.0119337	14	0.0245547	Yes	No
Brain-Anteriorcingulatecortex(BA24)	143	COX18	ENSG00000163626.16	4	0.0042225	0.042225	10	0.0547819	No	No
Brain-Anteriorcingulatecortex(BA24)	143	ANKRD17	ENSG00000132466.18	4	0.00132404	0.0145644	11	0.0277135	Yes	No
Brain-Anteriorcingulatecortex(BA24)	143	ALB	ENSG00000163631.16	4	0.00427147	0.0469861	11	0.0592468	No	No
Brain-Anteriorcingulatecortex(BA24)	143	AFP	ENSG00000081051.7	4	0.00208592	0.0229451	11	0.0365361	Yes	No
Brain-Anteriorcingulatecortex(BA24)	143	CXCL8	ENSG00000169429.10	4	0.00247304	0.0296765	12	0.043049	Yes	No
Brain-Anteriorcingulatecortex(BA24)	143	CXCL1	ENSG00000163739.4	4	0.0037927	0.0417197	11	0.0543369	No	No
Brain-Anteriorcingulatecortex(BA24)	143	CXCL5	ENSG00000163735.6	4	0.000473952	0.00473952	10	0.0141334	Yes	No
Brain-Anteriorcingulatecortex(BA24)	143	CXCL3	ENSG00000163734.4	4	0.00206869	0.0206869	10	0.0342337	Yes	No
Brain-Anteriorcingulatecortex(BA24)	143	CXCL2	ENSG00000081041.8	4	0.0119453	0.119453	10	0.126279	No	No
Brain-Anteriorcingulatecortex(BA24)	143	MTHFD2L	ENSG00000163738.18	4	0.000130176	0.00169229	13	0.00730538	Yes	Yes
Brain-Anteriorcingulatecortex(BA24)	143	EREG	ENSG00000124882.3	4	0.00511107	0.066444	13	0.0768609	No	No
Brain-Anteriorcingulatecortex(BA24)	143	AREG	ENSG00000109321.10	4	0.00781182	0.109366	14	0.116602	No	No
Brain-Anteriorcingulatecortex(BA24)	143	BTC	ENSG00000174808.11	4	0.000806794	0.0121019	15	0.024767	Yes	No
Brain-Anteriorcingulatecortex(BA24)	143	PARM1	ENSG00000169116.11	4	0.0144948	0.231916	16	0.234679	No	No
Brain-Anteriorcingulatecortex(BA24)	143	RP11-542G1.1	ENSG00000251185.1	4	6.04822e-05	0.00120964	20	0.00579886	Yes	Yes
Brain-Anteriorcingulatecortex(BA24)	143	RCHY1	ENSG00000163743.13	4	0.00013589	0.00258191	19	0.00969732	Yes	Yes
Brain-Anteriorcingulatecortex(BA24)	143	THAP6	ENSG00000174796.12	4	0.00141842	0.0283683	20	0.0418118	Yes	No
Brain-Anteriorcingulatecortex(BA24)	143	C4orf26	ENSG00000174792.10	4	0.000376981	0.00716264	19	0.0181927	Yes	No
Brain-Anteriorcingulatecortex(BA24)	143	CDKL2	ENSG00000138769.10	4	0.00329728	0.0659457	20	0.0764066	No	No
Brain-Anteriorcingulatecortex(BA24)	143	G3BP2	ENSG00000138757.14	4	2.87413e-05	0.000574827	20	0.00336562	Yes	Yes
Brain-Anteriorcingulatecortex(BA24)	143	USO1	ENSG00000138768.14	4	0.00123904	0.0247807	20	0.0383265	Yes	No
Brain-Anteriorcingulatecortex(BA24)	143	PPEF2	ENSG00000156194.17	4	0.00927628	0.176249	19	0.18052	No	No
Brain-Anteriorcingulatecortex(BA24)	143	NAAA	ENSG00000138744.14	4	1.0206e-10	1.93913e-09	19	5.30753e-08	Yes	Yes
Brain-Anteriorcingulatecortex(BA24)	143	SDAD1	ENSG00000198301.11	4	0.0023604	0.0472079	20	0.0594726	No	No
Brain-Anteriorcingulatecortex(BA24)	143	CXCL9	ENSG00000138755.5	4	0.00266616	0.0533233	20	0.0650522	No	No
Brain-Anteriorcingulatecortex(BA24)	143	ART3	ENSG00000156219.16	4	0.000389207	0.00778414	20	0.0191451	Yes	No
Brain-Anteriorcingulatecortex(BA24)	143	CXCL10	ENSG00000169245.5	4	0.000582613	0.0116523	20	0.024198	Yes	No
Brain-Anteriorcingulatecortex(BA24)	143	CXCL11	ENSG00000169248.12	4	0.00776719	0.155344	20	0.160461	No	No
Brain-Anteriorcingulatecortex(BA24)	143	NUP54	ENSG00000138750.14	4	2.45394e-07	4.6625e-06	19	6.06862e-05	Yes	Yes
Brain-Anteriorcingulatecortex(BA24)	143	SCARB2	ENSG00000138760.9	4	0.00107946	0.0205097	19	0.0340455	Yes	No
Brain-Anteriorcingulatecortex(BA24)	143	FAM47E	ENSG00000189157.13	4	4.59732e-11	9.19465e-10	20	2.63211e-08	Yes	Yes
Brain-Anteriorcingulatecortex(BA24)	143	STBD1	ENSG00000118804.8	4	3.69593e-06	7.02227e-05	19	0.000636826	Yes	Yes
Brain-Anteriorcingulatecortex(BA24)	143	CCDC158	ENSG00000163749.17	4	3.54987e-05	0.000745472	21	0.00410941	Yes	Yes
Brain-Anteriorcingulatecortex(BA24)	143	SHROOM3	ENSG00000138771.14	4	0.00780006	0.171601	22	0.176028	No	No
Brain-Anteriorcingulatecortex(BA24)	143	SOWAHB	ENSG00000186212.3	4	0.000913431	0.0173552	19	0.0307051	Yes	No
Brain-Anteriorcingulatecortex(BA24)	143	SEPT11	ENSG00000138758.11	4	4.33917e-11	8.24443e-10	19	2.38272e-08	Yes	Yes
Brain-Anteriorcingulatecortex(BA24)	143	CCNI	ENSG00000118816.9	4	0.000344318	0.00654204	19	0.0172772	Yes	No
Brain-Anteriorcingulatecortex(BA24)	143	CCNG2	ENSG00000138764.14	4	0.000634263	0.0126853	20	0.0254549	Yes	No
Brain-Anteriorcingulatecortex(BA24)	143	CXCL13	ENSG00000156234.7	4	0.0101096	0.192082	19	0.195838	No	No
Brain-Anteriorcingulatecortex(BA24)	143	CNOT6L	ENSG00000138767.12	4	2.07296e-06	3.73133e-05	18	0.000373175	Yes	Yes
Brain-Anteriorcingulatecortex(BA24)	143	MRPL1	ENSG00000169288.17	4	0.0115352	0.196099	17	0.19972	No	No
Brain-Anteriorcingulatecortex(BA24)	143	FRAS1	ENSG00000138759.18	4	0.00160327	0.0288589	18	0.0422774	Yes	No
Brain-Anteriorcingulatecortex(BA24)	143	ANXA3	ENSG00000138772.12	4	0.00159066	0.0206786	13	0.0342316	Yes	No
Brain-Anteriorcingulatecortex(BA24)	143	LINC01094	ENSG00000251442.5	4	0.00726165	0.0944014	13	0.102761	No	No
Brain-Anteriorcingulatecortex(BA24)	143	BMP2K	ENSG00000138756.17	4	0.000689685	0.0103453	15	0.0226125	Yes	No
Brain-Anteriorcingulatecortex(BA24)	143	PAQR3	ENSG00000163291.14	4	0.00112776	0.0169165	15	0.0301759	Yes	No
Brain-Anteriorcingulatecortex(BA24)	143	ANTXR2	ENSG00000163297.16	4	0.00627989	0.0753587	12	0.0850418	No	No
Brain-Anteriorcingulatecortex(BA24)	143	PRDM8	ENSG00000152784.15	4	0.00573046	0.063035	11	0.0738192	No	No
Brain-Anteriorcingulatecortex(BA24)	143	FGF5	ENSG00000138675.16	4	0.00300708	0.0330779	11	0.046315	Yes	No
Brain-Anteriorcingulatecortex(BA24)	143	BMP3	ENSG00000152785.6	4	0.000132793	0.00159352	12	0.00703511	Yes	Yes
Brain-Anteriorcingulatecortex(BA24)	143	PRKG2	ENSG00000138669.9	4	0.000244034	0.00317245	13	0.0110739	Yes	No
Brain-Anteriorcingulatecortex(BA24)	143	RASGEF1B	ENSG00000138670.17	4	0.00208765	0.0354901	17	0.0485868	Yes	No
Brain-Anteriorcingulatecortex(BA24)	143	RP11-127B20.2	ENSG00000273156.1	4	0.00319092	0.0510548	16	0.0630248	No	No
Brain-Anteriorcingulatecortex(BA24)	143	HNRNPD	ENSG00000138668.18	4	0.00083406	0.013345	16	0.0262488	Yes	No
Brain-Anteriorcingulatecortex(BA24)	143	HNRNPDL	ENSG00000152795.17	4	0.000739246	0.0110887	15	0.0235258	Yes	No
Brain-Anteriorcingulatecortex(BA24)	143	ENOPH1	ENSG00000145293.15	4	0.00312208	0.0499533	16	0.0620072	No	No
Brain-Anteriorcingulatecortex(BA24)	143	TMEM150C	ENSG00000249242.7	4	0.00360896	0.0577434	16	0.0690387	No	No
Brain-Anteriorcingulatecortex(BA24)	143	SCD5	ENSG00000145284.11	4	1.01965e-06	1.7334e-05	17	0.000194545	Yes	Yes
Brain-Anteriorcingulatecortex(BA24)	143	SEC31A	ENSG00000138674.16	4	0.00127188	0.0203501	16	0.0338567	Yes	No
Brain-Anteriorcingulatecortex(BA24)	143	THAP9	ENSG00000168152.12	4	0.000727592	0.0116415	16	0.0241867	Yes	No
Brain-Anteriorcingulatecortex(BA24)	143	LIN54	ENSG00000189308.10	4	0.00209179	0.0334687	16	0.0466822	Yes	No
Brain-Anteriorcingulatecortex(BA24)	143	COPS4	ENSG00000138663.8	4	0.000115185	0.00172778	15	0.00741966	Yes	Yes
Brain-Anteriorcingulatecortex(BA24)	143	PLAC8	ENSG00000145287.10	4	2.14356e-07	3.4297e-06	16	4.61339e-05	Yes	Yes
Brain-Anteriorcingulatecortex(BA24)	143	COQ2	ENSG00000173085.13	4	0.00109595	0.0164392	15	0.0296626	Yes	No
Brain-Anteriorcingulatecortex(BA24)	143	HPSE	ENSG00000173083.14	4	7.1049e-08	1.06574e-06	15	1.61485e-05	Yes	Yes
Brain-Anteriorcingulatecortex(BA24)	143	HELQ	ENSG00000163312.10	4	0.00414054	0.0621081	15	0.0729981	No	No
Brain-Anteriorcingulatecortex(BA24)	143	MRPS18C	ENSG00000163319.10	4	0.00712552	0.106883	15	0.114293	No	No
Brain-Anteriorcingulatecortex(BA24)	143	FAM175A	ENSG00000163322.13	4	0.00319647	0.0479471	15	0.0601566	No	No
Brain-Anteriorcingulatecortex(BA24)	143	GPAT3	ENSG00000138678.10	4	0.000621117	0.00931676	15	0.0211837	Yes	No
Brain-Anteriorcingulatecortex(BA24)	143	NKX6-1	ENSG00000163623.9	4	0.00916849	0.128359	14	0.134718	No	No
Brain-Anteriorcingulatecortex(BA24)	143	CDS1	ENSG00000163624.5	4	0.00337475	0.0472464	14	0.0595049	No	No
Brain-Anteriorcingulatecortex(BA24)	143	WDFY3	ENSG00000163625.15	4	0.0016926	0.0270817	16	0.0405809	Yes	No
Brain-Anteriorcingulatecortex(BA24)	143	ARHGAP24	ENSG00000138639.17	4	0.00220936	0.0353498	16	0.0484543	Yes	No
Brain-Anteriorcingulatecortex(BA24)	143	MAPK10	ENSG00000109339.19	4	7.95929e-06	0.000151226	19	0.00119215	Yes	Yes
Brain-Anteriorcingulatecortex(BA24)	143	PTPN13	ENSG00000163629.12	4	1.77738e-05	0.000284381	16	0.00198835	Yes	Yes
Brain-Anteriorcingulatecortex(BA24)	143	SLC10A6	ENSG00000145283.7	4	0.00172067	0.02581	15	0.0392927	Yes	No
Brain-Anteriorcingulatecortex(BA24)	143	C4orf36	ENSG00000163633.10	4	0.00108876	0.0174202	16	0.030781	Yes	No
Brain-Anteriorcingulatecortex(BA24)	143	AFF1	ENSG00000172493.20	4	0.000103054	0.00164887	16	0.00717984	Yes	Yes
Brain-Anteriorcingulatecortex(BA24)	143	KLHL8	ENSG00000145332.13	4	0.00304801	0.0457201	15	0.0580153	No	No
Brain-Anteriorcingulatecortex(BA24)	143	HSD17B13	ENSG00000170509.11	4	5.41467e-11	8.12201e-10	15	2.35864e-08	Yes	Yes
Brain-Anteriorcingulatecortex(BA24)	143	HSD17B11	ENSG00000198189.10	4	0.000332936	0.00499404	15	0.0146154	Yes	No
Brain-Anteriorcingulatecortex(BA24)	143	NUDT9	ENSG00000170502.12	4	0.0059049	0.0885735	15	0.0973733	No	No
Brain-Anteriorcingulatecortex(BA24)	143	RP11-710E1.2	ENSG00000272856.1	4	0.000372556	0.00558833	15	0.0156484	Yes	No
Brain-Anteriorcingulatecortex(BA24)	143	SPARCL1	ENSG00000152583.12	4	4.42878e-05	0.000664317	15	0.00376058	Yes	Yes
Brain-Anteriorcingulatecortex(BA24)	143	IBSP	ENSG00000029559.6	4	1.12758e-08	1.57861e-07	14	2.96884e-06	Yes	Yes
Brain-Anteriorcingulatecortex(BA24)	143	MEPE	ENSG00000152595.16	4	0.0010474	0.015711	15	0.0288136	Yes	No
Brain-Anteriorcingulatecortex(BA24)	143	SPP1	ENSG00000118785.13	4	0.000297156	0.00445733	15	0.0136219	Yes	No
Brain-Anteriorcingulatecortex(BA24)	143	PKD2	ENSG00000118762.7	4	2.27275e-05	0.00036364	16	0.00240812	Yes	Yes
Brain-Anteriorcingulatecortex(BA24)	143	ABCG2	ENSG00000118777.10	4	0.00670316	0.113954	17	0.120907	No	No
Brain-Anteriorcingulatecortex(BA24)	143	PPM1K	ENSG00000163644.14	4	0.00640772	0.108931	17	0.116188	No	No
Brain-Anteriorcingulatecortex(BA24)	143	RP11-10L7.1	ENSG00000246375.2	4	3.51097e-27	5.96865e-26	17	1.99972e-23	Yes	Yes
Brain-Anteriorcingulatecortex(BA24)	143	HERC6	ENSG00000138642.14	4	0.00201286	0.0322058	16	0.0454889	Yes	No
Brain-Anteriorcingulatecortex(BA24)	143	HERC5	ENSG00000138646.8	4	0.00427482	0.0683971	16	0.0786636	No	No
Brain-Anteriorcingulatecortex(BA24)	143	PYURF	ENSG00000145337.4	4	0.00160923	0.0241384	15	0.0377192	Yes	No
Brain-Anteriorcingulatecortex(BA24)	143	HERC3	ENSG00000138641.15	4	0.000464382	0.00743011	16	0.0185696	Yes	No
Brain-Anteriorcingulatecortex(BA24)	143	NAP1L5	ENSG00000177432.6	4	0.00337279	0.0505918	15	0.0625908	No	No
Brain-Anteriorcingulatecortex(BA24)	143	FAM13A	ENSG00000138640.14	4	0.00196028	0.0333247	17	0.0465341	Yes	No
Brain-Anteriorcingulatecortex(BA24)	143	TIGD2	ENSG00000180346.3	4	0.00454521	0.0590878	13	0.0702699	No	No
Brain-Anteriorcingulatecortex(BA24)	143	RP11-84C13.2	ENSG00000270720.1	4	0.000225078	0.00292601	13	0.0104847	Yes	No
Brain-Anteriorcingulatecortex(BA24)	143	GPRIN3	ENSG00000185477.4	4	0.00173501	0.0225551	13	0.0361122	Yes	No
Brain-Anteriorcingulatecortex(BA24)	143	SNCA	ENSG00000145335.15	4	0.00567108	0.0907372	16	0.0992874	No	No
Brain-Anteriorcingulatecortex(BA24)	143	MMRN1	ENSG00000138722.9	4	8.35984e-06	0.000133757	16	0.00107696	Yes	Yes
Brain-Anteriorcingulatecortex(BA24)	143	CCSER1	ENSG00000184305.14	4	0.000706827	0.0155502	22	0.028655	Yes	No
Brain-Anteriorcingulatecortex(BA24)	143	GRID2	ENSG00000152208.12	4	0.00020499	0.00409979	20	0.0129881	Yes	No
Brain-Anteriorcingulatecortex(BA24)	143	SMARCAD1	ENSG00000163104.17	4	0.00323529	0.0517647	16	0.0636314	No	No
Brain-Anteriorcingulatecortex(BA24)	143	HPGDS	ENSG00000163106.10	4	0.0152829	0.244527	16	0.247136	No	No
Brain-Anteriorcingulatecortex(BA24)	143	PDLIM5	ENSG00000163110.14	4	0.000725195	0.0130535	18	0.0259521	Yes	No
Brain-Anteriorcingulatecortex(BA24)	143	BMPR1B-AS1	ENSG00000249599.1	4	0.00146763	0.0249497	17	0.0384685	Yes	No
Brain-Anteriorcingulatecortex(BA24)	143	BMPR1B	ENSG00000138696.10	4	0.000213116	0.00426233	20	0.0132658	Yes	No
Brain-Anteriorcingulatecortex(BA24)	143	UNC5C	ENSG00000182168.14	4	0.0013476	0.0269521	20	0.0404582	Yes	No
Brain-Anteriorcingulatecortex(BA24)	143	RAP1GDS1	ENSG00000138698.14	4	0.000223366	0.00357386	16	0.011877	Yes	No
Brain-Anteriorcingulatecortex(BA24)	143	TSPAN5	ENSG00000168785.7	4	0.00148274	0.0237238	16	0.0372944	Yes	No
Brain-Anteriorcingulatecortex(BA24)	143	EIF4E	ENSG00000151247.12	4	0.00385624	0.0616999	16	0.0726152	No	No
Brain-Anteriorcingulatecortex(BA24)	143	METAP1	ENSG00000164024.11	4	0.00109479	0.0164219	15	0.0296452	Yes	No
Brain-Anteriorcingulatecortex(BA24)	143	RP11-571L19.8	ENSG00000272777.1	4	0.00412054	0.0576876	14	0.0689837	No	No
Brain-Anteriorcingulatecortex(BA24)	143	ADH5	ENSG00000197894.10	4	4.19917e-05	0.000587884	14	0.00342544	Yes	Yes
Brain-Anteriorcingulatecortex(BA24)	143	ADH1B	ENSG00000196616.13	4	0.00042727	0.00598177	14	0.0162914	Yes	No
Brain-Anteriorcingulatecortex(BA24)	143	TRMT10A	ENSG00000145331.13	4	2.96188e-06	4.44281e-05	15	0.000433546	Yes	Yes
Brain-Anteriorcingulatecortex(BA24)	143	MTTP	ENSG00000138823.13	4	0.00586314	0.0938102	16	0.102248	No	No
Brain-Anteriorcingulatecortex(BA24)	143	RP11-766F14.2	ENSG00000248713.1	4	0.00129167	0.0206667	16	0.0342245	Yes	No
Brain-Anteriorcingulatecortex(BA24)	143	DAPP1	ENSG00000070190.12	4	0.00192743	0.0308389	16	0.0441449	Yes	No
Brain-Anteriorcingulatecortex(BA24)	143	LAMTOR3	ENSG00000109270.12	4	0.000102456	0.0016393	16	0.00715173	Yes	Yes
Brain-Anteriorcingulatecortex(BA24)	143	DNAJB14	ENSG00000164031.16	4	0.00214158	0.0342653	16	0.0474407	Yes	No
Brain-Anteriorcingulatecortex(BA24)	143	H2AFZ	ENSG00000164032.11	4	0.0080224	0.128358	16	0.134718	No	No
Brain-Anteriorcingulatecortex(BA24)	143	DDIT4L	ENSG00000145358.6	4	0.00137035	0.0205553	15	0.0341038	Yes	No
Brain-Anteriorcingulatecortex(BA24)	143	EMCN	ENSG00000164035.9	4	0.0013177	0.0237185	18	0.0372919	Yes	No
Brain-Anteriorcingulatecortex(BA24)	143	PPP3CA	ENSG00000138814.16	4	0.000148055	0.00281305	19	0.0102361	Yes	No
Brain-Anteriorcingulatecortex(BA24)	143	FLJ20021	ENSG00000254531.1	4	0.000187656	0.00300249	16	0.0106868	Yes	No
Brain-Anteriorcingulatecortex(BA24)	143	BANK1	ENSG00000153064.11	4	0.002522	0.05044	20	0.0624699	No	No
Brain-Anteriorcingulatecortex(BA24)	143	SLC39A8	ENSG00000138821.12	4	0.0181314	0.271971	15	0.274184	No	No
Brain-Anteriorcingulatecortex(BA24)	143	RP11-499E18.1	ENSG00000248161.5	4	0.00024831	0.00372464	15	0.0121938	Yes	No
Brain-Anteriorcingulatecortex(BA24)	143	NFKB1	ENSG00000109320.11	4	0.000149633	0.00239412	16	0.00923156	Yes	Yes
Brain-Anteriorcingulatecortex(BA24)	143	MANBA	ENSG00000109323.8	4	0.0200431	0.32069	16	0.322222	No	No
Brain-Anteriorcingulatecortex(BA24)	143	UBE2D3	ENSG00000109332.19	4	0.0205067	0.307601	15	0.309241	No	No
Brain-Anteriorcingulatecortex(BA24)	143	CISD2	ENSG00000145354.9	4	0.00178066	0.0267098	15	0.0401858	Yes	No
Brain-Anteriorcingulatecortex(BA24)	143	SLC9B1	ENSG00000164037.16	4	0.00357606	0.0536409	15	0.0653407	No	No
Brain-Anteriorcingulatecortex(BA24)	143	SLC9B2	ENSG00000164038.14	4	0.00160296	0.0240443	15	0.0376143	Yes	No
Brain-Anteriorcingulatecortex(BA24)	143	BDH2	ENSG00000164039.14	4	0.000443863	0.00665795	15	0.0174423	Yes	No
Brain-Anteriorcingulatecortex(BA24)	143	CENPE	ENSG00000138778.11	4	0.000232855	0.00349283	15	0.0117283	Yes	No
Brain-Anteriorcingulatecortex(BA24)	143	TACR3	ENSG00000169836.4	4	0.00237715	0.0332802	14	0.0465011	Yes	No
Brain-Anteriorcingulatecortex(BA24)	143	CXXC4	ENSG00000168772.10	4	0.000553957	0.00720144	13	0.0182477	Yes	No
Brain-Anteriorcingulatecortex(BA24)	143	AC004069.2	ENSG00000251259.1	4	0.000495113	0.00544624	11	0.0154127	Yes	No
Brain-Anteriorcingulatecortex(BA24)	143	TET2	ENSG00000168769.13	4	0.00139603	0.0153563	11	0.0284612	Yes	No
Brain-Anteriorcingulatecortex(BA24)	143	PPA2	ENSG00000138777.19	4	4.21129e-09	4.63242e-08	11	9.63331e-07	Yes	Yes
Brain-Anteriorcingulatecortex(BA24)	143	INTS12	ENSG00000138785.14	4	0.00367092	0.0403801	11	0.0530959	No	No
Brain-Anteriorcingulatecortex(BA24)	143	GSTCD	ENSG00000138780.14	4	0.000559413	0.00559413	10	0.0156622	Yes	No
Brain-Anteriorcingulatecortex(BA24)	143	NPNT	ENSG00000168743.12	4	0.00167445	0.0167445	10	0.0300015	Yes	No
Brain-Anteriorcingulatecortex(BA24)	143	TBCK	ENSG00000145348.16	4	0.00450012	0.0495013	11	0.0615602	No	No
Brain-Anteriorcingulatecortex(BA24)	143	AIMP1	ENSG00000164022.16	4	0.00160534	0.0160534	10	0.0292105	Yes	No
Brain-Anteriorcingulatecortex(BA24)	143	DKK2	ENSG00000155011.8	4	0.000660204	0.00858265	13	0.0202316	Yes	No
Brain-Anteriorcingulatecortex(BA24)	143	PAPSS1	ENSG00000138801.8	4	0.00113835	0.0147986	13	0.0279143	Yes	No
Brain-Anteriorcingulatecortex(BA24)	143	SGMS2	ENSG00000164023.14	4	0.0080521	0.112729	14	0.119724	No	No
Brain-Anteriorcingulatecortex(BA24)	143	CYP2U1	ENSG00000155016.17	4	0.00356261	0.0498765	14	0.0619374	No	No
Brain-Anteriorcingulatecortex(BA24)	143	HADH	ENSG00000138796.16	4	0.0003505	0.0052575	15	0.0150838	Yes	No
Brain-Anteriorcingulatecortex(BA24)	143	LEF1	ENSG00000138795.9	4	0.000855167	0.0136827	16	0.026638	Yes	No
Brain-Anteriorcingulatecortex(BA24)	143	RPL34-AS1	ENSG00000234492.4	4	0.000583782	0.00817295	14	0.0196667	Yes	No
Brain-Anteriorcingulatecortex(BA24)	143	RPL34	ENSG00000109475.16	4	0.00742083	0.0964707	13	0.104656	No	No
Brain-Anteriorcingulatecortex(BA24)	143	OSTC	ENSG00000198856.12	4	0.00309935	0.043391	14	0.0558859	No	No
Brain-Anteriorcingulatecortex(BA24)	143	ETNPPL	ENSG00000164089.8	4	0.00330158	0.0429206	13	0.0554459	No	No
Brain-Anteriorcingulatecortex(BA24)	143	COL25A1	ENSG00000188517.14	4	0.000233862	0.00397565	17	0.012735	Yes	No
Brain-Anteriorcingulatecortex(BA24)	143	SEC24B	ENSG00000138802.11	4	0.000674434	0.0114654	17	0.0240025	Yes	No
Brain-Anteriorcingulatecortex(BA24)	143	MCUB	ENSG00000005059.15	4	0.000947906	0.0151665	16	0.0282908	Yes	No
Brain-Anteriorcingulatecortex(BA24)	143	CASP6	ENSG00000138794.9	4	1.43229e-05	0.000214843	15	0.00158006	Yes	Yes
Brain-Anteriorcingulatecortex(BA24)	143	PLA2G12A	ENSG00000123739.10	4	7.34668e-08	1.102e-06	15	1.66284e-05	Yes	Yes
Brain-Anteriorcingulatecortex(BA24)	143	CFI	ENSG00000205403.12	4	1.935e-05	0.000309601	16	0.00212525	Yes	Yes
Brain-Anteriorcingulatecortex(BA24)	143	RP11-602N24.3	ENSG00000272795.1	4	0.00267138	0.0400706	15	0.0528241	No	No
Brain-Anteriorcingulatecortex(BA24)	143	GAR1	ENSG00000109534.16	4	6.59693e-11	9.8954e-10	15	2.8149e-08	Yes	Yes
Brain-Anteriorcingulatecortex(BA24)	143	RRH	ENSG00000180245.4	4	0.00517951	0.0776927	15	0.0872241	No	No
Brain-Anteriorcingulatecortex(BA24)	143	LRIT3	ENSG00000183423.11	4	0.0107795	0.161692	15	0.166543	No	No
Brain-Anteriorcingulatecortex(BA24)	143	EGF	ENSG00000138798.11	4	0.00360982	0.0541473	15	0.065782	No	No
Brain-Anteriorcingulatecortex(BA24)	143	ELOVL6	ENSG00000170522.9	4	0.00563154	0.0844731	15	0.0936336	No	No
Brain-Anteriorcingulatecortex(BA24)	143	ENPEP	ENSG00000138792.9	4	2.76895e-05	0.000443032	16	0.00278989	Yes	Yes
Brain-Anteriorcingulatecortex(BA24)	143	C4orf32	ENSG00000174749.5	4	0.00310477	0.040362	13	0.0530872	No	No
Brain-Anteriorcingulatecortex(BA24)	143	AP1AR	ENSG00000138660.11	4	0.00179864	0.0233824	13	0.0369393	Yes	No
Brain-Anteriorcingulatecortex(BA24)	143	TIFA	ENSG00000145365.10	4	7.46622e-05	0.000970609	13	0.00497881	Yes	Yes
Brain-Anteriorcingulatecortex(BA24)	143	ALPK1	ENSG00000073331.17	4	0.000324811	0.00422255	13	0.0131815	Yes	No
Brain-Anteriorcingulatecortex(BA24)	143	NEUROG2	ENSG00000178403.3	4	9.81787e-05	0.00117814	12	0.00568855	Yes	Yes
Brain-Anteriorcingulatecortex(BA24)	143	ZGRF1	ENSG00000138658.15	4	0.000134709	0.00161651	12	0.00707961	Yes	Yes
Brain-Anteriorcingulatecortex(BA24)	143	LARP7	ENSG00000174720.15	4	0.000262265	0.00314718	12	0.0110176	Yes	No
Brain-Anteriorcingulatecortex(BA24)	143	ANK2	ENSG00000145362.17	4	0.00333433	0.0566837	17	0.0680776	No	No
Brain-Anteriorcingulatecortex(BA24)	143	CAMK2D	ENSG00000145349.16	4	0.00328091	0.0557755	17	0.0672547	No	No
Brain-Anteriorcingulatecortex(BA24)	143	ARSJ	ENSG00000180801.13	4	0.00596566	0.0894848	15	0.0981902	No	No
Brain-Anteriorcingulatecortex(BA24)	143	UGT8	ENSG00000174607.10	4	9.15898e-05	0.00155703	17	0.00691112	Yes	Yes
Brain-Anteriorcingulatecortex(BA24)	143	NDST4	ENSG00000138653.9	4	0.000371003	0.00704905	19	0.0180273	Yes	No
Brain-Anteriorcingulatecortex(BA24)	143	TRAM1L1	ENSG00000174599.5	4	8.61142e-05	0.00146394	17	0.0066181	Yes	Yes
Brain-Anteriorcingulatecortex(BA24)	143	AC113617.1	ENSG00000228358.5	4	0.000328118	0.00557801	17	0.0156291	Yes	No
Brain-Anteriorcingulatecortex(BA24)	143	LINC01378	ENSG00000236922.9	4	0.0032881	0.0624738	19	0.0732946	No	No
Brain-Anteriorcingulatecortex(BA24)	143	NDST3	ENSG00000164100.8	4	0.000391706	0.00705071	18	0.0180273	Yes	No
Brain-Anteriorcingulatecortex(BA24)	143	SNHG8	ENSG00000269893.6	4	0.000229936	0.00367898	16	0.0120996	Yes	No
Brain-Anteriorcingulatecortex(BA24)	143	PRSS12	ENSG00000164099.3	4	0.00106865	0.0181671	17	0.0315734	Yes	No
Brain-Anteriorcingulatecortex(BA24)	143	RP11-384K6.8	ENSG00000281731.2	4	2.07103e-08	3.52075e-07	17	6.1484e-06	Yes	Yes
Brain-Anteriorcingulatecortex(BA24)	143	METTL14	ENSG00000145388.14	4	0.0122509	0.208266	17	0.211528	No	No
Brain-Anteriorcingulatecortex(BA24)	143	SEC24D	ENSG00000150961.14	4	0.00457963	0.0824333	18	0.0917267	No	No
Brain-Anteriorcingulatecortex(BA24)	143	SYNPO2	ENSG00000172403.10	4	0.0102835	0.185103	18	0.18901	No	No
Brain-Anteriorcingulatecortex(BA24)	143	MYOZ2	ENSG00000172399.5	4	1.70631e-05	0.000290073	17	0.00201924	Yes	Yes
Brain-Anteriorcingulatecortex(BA24)	143	USP53	ENSG00000145390.11	4	2.94959e-05	0.000501431	17	0.00305245	Yes	Yes
Brain-Anteriorcingulatecortex(BA24)	143	C4orf3	ENSG00000164096.12	4	0.00601127	0.102192	17	0.109907	No	No
Brain-Anteriorcingulatecortex(BA24)	143	PDE5A	ENSG00000138735.15	4	0.000129546	0.00233183	18	0.00909302	Yes	Yes
Brain-Anteriorcingulatecortex(BA24)	143	MAD2L1	ENSG00000164109.13	4	2.96597e-05	0.000563534	19	0.00331129	Yes	Yes
Brain-Anteriorcingulatecortex(BA24)	143	PRDM5	ENSG00000138738.10	4	7.30645e-05	0.00138823	19	0.00638428	Yes	Yes
Brain-Anteriorcingulatecortex(BA24)	143	NDNF	ENSG00000173376.13	4	0.00217004	0.0390606	18	0.0519125	No	No
Brain-Anteriorcingulatecortex(BA24)	143	TNIP3	ENSG00000050730.15	4	0.00264642	0.0476355	18	0.0598695	No	No
Brain-Anteriorcingulatecortex(BA24)	143	QRFPR	ENSG00000186867.10	4	0.000215765	0.003668	17	0.0120745	Yes	No
Brain-Anteriorcingulatecortex(BA24)	143	ANXA5	ENSG00000164111.14	4	9.69069e-20	1.4536e-18	15	1.69668e-16	Yes	Yes
Brain-Anteriorcingulatecortex(BA24)	143	TMEM155	ENSG00000164112.12	4	0.00145723	0.0218584	15	0.0353656	Yes	No
Brain-Anteriorcingulatecortex(BA24)	143	EXOSC9	ENSG00000123737.12	4	0.000207385	0.00290339	14	0.0104326	Yes	No
Brain-Anteriorcingulatecortex(BA24)	143	CCNA2	ENSG00000145386.9	4	0.00621498	0.0870097	14	0.095969	No	No
Brain-Anteriorcingulatecortex(BA24)	143	BBS7	ENSG00000138686.9	4	0.000607731	0.00850824	14	0.0201296	Yes	No
Brain-Anteriorcingulatecortex(BA24)	143	TRPC3	ENSG00000138741.10	4	0.00111864	0.015661	14	0.0287624	Yes	No
Brain-Anteriorcingulatecortex(BA24)	143	KIAA1109	ENSG00000138688.15	4	0.000956799	0.0153088	16	0.0284318	Yes	No
Brain-Anteriorcingulatecortex(BA24)	143	BBS12	ENSG00000181004.9	4	0.000665756	0.00798907	12	0.0194193	Yes	No
Brain-Anteriorcingulatecortex(BA24)	143	FGF2	ENSG00000138685.13	4	4.00613e-05	0.000520797	13	0.00313403	Yes	Yes
Brain-Anteriorcingulatecortex(BA24)	143	NUDT6	ENSG00000170917.13	4	0.000165238	0.0021481	13	0.0085962	Yes	Yes
Brain-Anteriorcingulatecortex(BA24)	143	SPATA5	ENSG00000145375.7	4	0.00308309	0.0462464	15	0.0585425	No	No
Brain-Anteriorcingulatecortex(BA24)	143	SPRY1	ENSG00000164056.10	4	0.00379686	0.0493592	13	0.0614469	No	No
Brain-Anteriorcingulatecortex(BA24)	143	ANKRD50	ENSG00000151458.11	4	0.0043161	0.0604254	14	0.0714763	No	No
Brain-Anteriorcingulatecortex(BA24)	143	FAT4	ENSG00000196159.11	4	0.00797549	0.127608	16	0.134021	No	No
Brain-Anteriorcingulatecortex(BA24)	143	INTU	ENSG00000164066.12	4	0.00255804	0.0281384	11	0.0416085	Yes	No
Brain-Anteriorcingulatecortex(BA24)	143	SLC25A31	ENSG00000151475.5	4	0.000125656	0.00138222	11	0.00636658	Yes	Yes
Brain-Anteriorcingulatecortex(BA24)	143	HSPA4L	ENSG00000164070.11	4	0.000783233	0.00861557	11	0.0202708	Yes	No
Brain-Anteriorcingulatecortex(BA24)	143	PLK4	ENSG00000142731.10	4	0.00470713	0.0470713	10	0.0593252	No	No
Brain-Anteriorcingulatecortex(BA24)	143	MFSD8	ENSG00000164073.9	4	0.000175904	0.00175904	10	0.00750758	Yes	Yes
Brain-Anteriorcingulatecortex(BA24)	143	ABHD18	ENSG00000164074.14	4	0.00347533	0.0347533	10	0.0478907	Yes	No
Brain-Anteriorcingulatecortex(BA24)	143	LARP1B	ENSG00000138709.17	4	0.000270144	0.00297158	11	0.0105976	Yes	No
Brain-Anteriorcingulatecortex(BA24)	143	PGRMC2	ENSG00000164040.16	4	0.0123777	0.123777	10	0.130385	No	No
Brain-Anteriorcingulatecortex(BA24)	143	RP11-420A23.1	ENSG00000251432.6	4	6.32714e-06	6.95985e-05	11	0.000631915	Yes	Yes
Brain-Anteriorcingulatecortex(BA24)	143	JADE1	ENSG00000077684.15	4	7.93485e-05	0.000952182	12	0.00490375	Yes	Yes
Brain-Anteriorcingulatecortex(BA24)	143	SCLT1	ENSG00000151466.11	4	0.00368776	0.0516287	14	0.0634901	No	No
Brain-Anteriorcingulatecortex(BA24)	143	C4orf33	ENSG00000151470.12	4	2.62397e-07	3.41116e-06	13	4.59793e-05	Yes	Yes
Brain-Anteriorcingulatecortex(BA24)	143	RP11-9G1.3	ENSG00000250241.5	4	0.000543768	0.00924405	17	0.0210793	Yes	No
Brain-Anteriorcingulatecortex(BA24)	143	PCDH10	ENSG00000138650.8	4	0.0100613	0.171042	17	0.175504	No	No
Brain-Anteriorcingulatecortex(BA24)	143	PABPC4L	ENSG00000254535.3	4	0.00124658	0.0199453	16	0.0334338	Yes	No
Brain-Anteriorcingulatecortex(BA24)	143	PCDH18	ENSG00000189184.11	4	0.00012024	0.00228457	19	0.00896387	Yes	Yes
Brain-Anteriorcingulatecortex(BA24)	143	LINC02172	ENSG00000251632.1	4	6.57752e-06	0.00013155	20	0.00106298	Yes	Yes
Brain-Anteriorcingulatecortex(BA24)	143	SLC7A11	ENSG00000151012.13	4	0.000116063	0.00197307	17	0.0081203	Yes	Yes
Brain-Anteriorcingulatecortex(BA24)	143	LINC00499	ENSG00000251372.5	4	1.22685e-19	2.08564e-18	17	2.4034e-16	Yes	Yes
Brain-Anteriorcingulatecortex(BA24)	143	LINC00500	ENSG00000249381.1	4	1.26298e-10	2.02076e-09	16	5.49769e-08	Yes	Yes
Brain-Anteriorcingulatecortex(BA24)	143	NOCT	ENSG00000151014.5	4	0.000696537	0.0104481	15	0.0227332	Yes	No
Brain-Anteriorcingulatecortex(BA24)	143	ELF2	ENSG00000109381.19	4	0.000999002	0.015984	16	0.029131	Yes	No
Brain-Anteriorcingulatecortex(BA24)	143	MGARP	ENSG00000137463.4	4	0.00569695	0.0854542	15	0.0945184	No	No
Brain-Anteriorcingulatecortex(BA24)	143	NDUFC1	ENSG00000109390.11	4	0.00242721	0.0364082	15	0.0494517	Yes	No
Brain-Anteriorcingulatecortex(BA24)	143	NAA15	ENSG00000164134.12	4	0.000442542	0.00663814	15	0.0174104	Yes	No
Brain-Anteriorcingulatecortex(BA24)	143	RAB33B	ENSG00000172007.5	4	0.00116621	0.0163269	14	0.0295446	Yes	No
Brain-Anteriorcingulatecortex(BA24)	143	SETD7	ENSG00000145391.13	4	0.000243151	0.00364726	15	0.0120325	Yes	No
Brain-Anteriorcingulatecortex(BA24)	143	MGST2	ENSG00000085871.8	4	0.000537822	0.00699169	13	0.0179526	Yes	No
Brain-Anteriorcingulatecortex(BA24)	143	MAML3	ENSG00000196782.12	4	0.00117047	0.0187276	16	0.032194	Yes	No
Brain-Anteriorcingulatecortex(BA24)	143	SCOC	ENSG00000153130.17	4	0.000119294	0.00167012	14	0.00723711	Yes	Yes
Brain-Anteriorcingulatecortex(BA24)	143	CLGN	ENSG00000153132.12	4	0.00016254	0.00211301	13	0.00850849	Yes	Yes
Brain-Anteriorcingulatecortex(BA24)	143	ELMOD2	ENSG00000179387.9	4	0.0025002	0.0325026	13	0.0457574	Yes	No
Brain-Anteriorcingulatecortex(BA24)	143	TBC1D9	ENSG00000109436.7	4	0.00060114	0.00841595	14	0.0199792	Yes	No
Brain-Anteriorcingulatecortex(BA24)	143	RP11-102N12.3	ENSG00000273472.1	4	0.00234094	0.0304323	13	0.0437907	Yes	No
Brain-Anteriorcingulatecortex(BA24)	143	RNF150	ENSG00000170153.10	4	0.000121642	0.00182463	15	0.00768773	Yes	Yes
Brain-Anteriorcingulatecortex(BA24)	143	ZNF330	ENSG00000109445.10	4	0.000596885	0.00775951	13	0.0191052	Yes	No
Brain-Anteriorcingulatecortex(BA24)	143	IL15	ENSG00000164136.16	4	0.00139777	0.0195688	14	0.0330698	Yes	No
Brain-Anteriorcingulatecortex(BA24)	143	INPP4B	ENSG00000109452.12	4	0.0011323	0.0226461	20	0.0362066	Yes	No
Brain-Anteriorcingulatecortex(BA24)	143	USP38	ENSG00000170185.9	4	0.00222518	0.0333777	15	0.0465926	Yes	No
Brain-Anteriorcingulatecortex(BA24)	143	RP11-364L4.3	ENSG00000250969.1	4	0.00945951	0.151352	16	0.156646	No	No
Brain-Anteriorcingulatecortex(BA24)	143	GAB1	ENSG00000109458.8	4	0.00751501	0.12024	16	0.127015	No	No
Brain-Anteriorcingulatecortex(BA24)	143	SMARCA5	ENSG00000153147.5	4	0.000171949	0.00257923	15	0.00969328	Yes	Yes
Brain-Anteriorcingulatecortex(BA24)	143	FREM3	ENSG00000183090.5	4	1.89872e-05	0.000303796	16	0.00209622	Yes	Yes
Brain-Anteriorcingulatecortex(BA24)	143	GYPE	ENSG00000197465.13	4	0.00197014	0.0295521	15	0.0429443	Yes	No
Brain-Anteriorcingulatecortex(BA24)	143	RP11-673E1.1	ENSG00000251600.5	4	7.25678e-17	1.08852e-15	15	8.23994e-14	Yes	Yes
Brain-Anteriorcingulatecortex(BA24)	143	GYPB	ENSG00000250361.7	4	0.00100738	0.0141034	14	0.0271589	Yes	No
Brain-Anteriorcingulatecortex(BA24)	143	GYPA	ENSG00000170180.19	4	0.000869223	0.0112999	13	0.0237829	Yes	No
Brain-Anteriorcingulatecortex(BA24)	143	HHIP	ENSG00000164161.9	4	0.000491758	0.00639286	13	0.0170263	Yes	No
Brain-Anteriorcingulatecortex(BA24)	143	ANAPC10	ENSG00000164162.12	4	0.0126505	0.151806	12	0.157085	No	No
Brain-Anteriorcingulatecortex(BA24)	143	ABCE1	ENSG00000164163.10	4	0.00259	0.02849	11	0.0419263	Yes	No
Brain-Anteriorcingulatecortex(BA24)	143	OTUD4	ENSG00000164164.15	4	0.00346316	0.0380948	11	0.05103	No	No
Brain-Anteriorcingulatecortex(BA24)	143	SMAD1	ENSG00000170365.9	4	0.0015026	0.0165286	11	0.0297666	Yes	No
Brain-Anteriorcingulatecortex(BA24)	143	MMAA	ENSG00000151611.13	4	0.000490257	0.00490257	10	0.0144482	Yes	No
Brain-Anteriorcingulatecortex(BA24)	143	ZNF827	ENSG00000151612.15	4	0.000907984	0.00998782	11	0.022131	Yes	No
Brain-Anteriorcingulatecortex(BA24)	143	LSM6	ENSG00000164167.10	4	2.12634e-05	0.000233898	11	0.00170084	Yes	Yes
Brain-Anteriorcingulatecortex(BA24)	143	RP11-6L6.2	ENSG00000250673.2	4	4.36963e-06	4.80659e-05	11	0.000463544	Yes	Yes
Brain-Anteriorcingulatecortex(BA24)	143	SLC10A7	ENSG00000120519.14	4	0.000670516	0.00804619	12	0.0195032	Yes	No
Brain-Anteriorcingulatecortex(BA24)	143	TTC29	ENSG00000137473.17	4	0.0144277	0.158705	11	0.1637	No	No
Brain-Anteriorcingulatecortex(BA24)	143	EDNRA	ENSG00000151617.15	4	0.00355731	0.0355731	10	0.0486784	Yes	No
Brain-Anteriorcingulatecortex(BA24)	143	TMEM184C	ENSG00000164168.7	4	0.00220266	0.0220266	10	0.0355427	Yes	No
Brain-Anteriorcingulatecortex(BA24)	143	PRMT9	ENSG00000164169.12	4	0.0029327	0.029327	10	0.0427314	Yes	No
Brain-Anteriorcingulatecortex(BA24)	143	ARHGAP10	ENSG00000071205.11	4	0.00613679	0.0797783	13	0.0891947	No	No
Brain-Anteriorcingulatecortex(BA24)	143	NR3C2	ENSG00000151623.14	4	0.000271469	0.0035291	13	0.0118128	Yes	No
Brain-Anteriorcingulatecortex(BA24)	143	RP11-563M4.1	ENSG00000249752.1	4	0.00436635	0.0567626	13	0.0681543	No	No
Brain-Anteriorcingulatecortex(BA24)	143	DCLK2	ENSG00000170390.15	4	0.00665177	0.0532141	8	0.0649454	No	No
Brain-Anteriorcingulatecortex(BA24)	143	LRBA	ENSG00000198589.10	4	0.00254101	0.0355741	14	0.0486784	Yes	No
Brain-Anteriorcingulatecortex(BA24)	143	RPS3A	ENSG00000145425.9	4	0.00430749	0.0430749	10	0.0555896	No	No
Brain-Anteriorcingulatecortex(BA24)	143	SH3D19	ENSG00000109686.17	4	0.00081722	0.00898942	11	0.0207603	Yes	No
Brain-Anteriorcingulatecortex(BA24)	143	FAM160A1	ENSG00000164142.15	4	0.000560113	0.00560113	10	0.0156656	Yes	No
Brain-Anteriorcingulatecortex(BA24)	143	GATB	ENSG00000059691.11	4	0.000411768	0.00370591	9	0.0121666	Yes	No
Brain-Anteriorcingulatecortex(BA24)	143	RP11-18H21.1	ENSG00000245954.6	4	2.76346e-06	3.03981e-05	11	0.000313726	Yes	Yes
Brain-Anteriorcingulatecortex(BA24)	143	RP11-461L13.5	ENSG00000270883.1	4	0.000912445	0.0109493	12	0.0233466	Yes	No
Brain-Anteriorcingulatecortex(BA24)	143	RP11-461L13.3	ENSG00000270750.1	4	0.00204116	0.0244939	12	0.0380674	Yes	No
Brain-Anteriorcingulatecortex(BA24)	143	FBXW7	ENSG00000109670.13	4	0.00732752	0.0952578	13	0.103526	No	No
Brain-Anteriorcingulatecortex(BA24)	143	DKFZP434I0714	ENSG00000268471.6	4	0.00199152	0.0238982	12	0.0374408	Yes	No
Brain-Anteriorcingulatecortex(BA24)	143	TMEM154	ENSG00000170006.11	4	0.00519912	0.0623894	12	0.0732479	No	No
Brain-Anteriorcingulatecortex(BA24)	143	TIGD4	ENSG00000169989.2	4	0.000767001	0.00920401	12	0.0210357	Yes	No
Brain-Anteriorcingulatecortex(BA24)	143	ARFIP1	ENSG00000164144.15	4	4.03546e-07	5.64964e-06	14	7.15278e-05	Yes	Yes
Brain-Anteriorcingulatecortex(BA24)	143	FHDC1	ENSG00000137460.8	4	0.00193693	0.0251801	13	0.0386765	Yes	No
Brain-Anteriorcingulatecortex(BA24)	143	TRIM2	ENSG00000109654.14	4	0.00144963	0.0188452	13	0.032327	Yes	No
Brain-Anteriorcingulatecortex(BA24)	143	MND1	ENSG00000121211.7	4	0.00131931	0.0171511	13	0.030462	Yes	No
Brain-Anteriorcingulatecortex(BA24)	143	KIAA0922	ENSG00000121210.15	4	0.000967914	0.0145187	15	0.0276468	Yes	No
Brain-Anteriorcingulatecortex(BA24)	143	TLR2	ENSG00000137462.6	4	0.00193438	0.0290156	15	0.0424273	Yes	No
Brain-Anteriorcingulatecortex(BA24)	143	RNF175	ENSG00000145428.14	4	0.000216691	0.00325037	15	0.0112283	Yes	No
Brain-Anteriorcingulatecortex(BA24)	143	SFRP2	ENSG00000145423.4	4	0.00348751	0.0523127	15	0.0641492	No	No
Brain-Anteriorcingulatecortex(BA24)	143	DCHS2	ENSG00000197410.12	4	0.00200049	0.0340084	17	0.0472058	Yes	No
Brain-Anteriorcingulatecortex(BA24)	143	PLRG1	ENSG00000171566.11	4	0.00103844	0.0166151	16	0.0298549	Yes	No
Brain-Anteriorcingulatecortex(BA24)	143	FGB	ENSG00000171564.11	4	0.00254606	0.0407369	16	0.0534106	No	No
Brain-Anteriorcingulatecortex(BA24)	143	FGA	ENSG00000171560.14	4	1.21157e-05	0.000193851	16	0.00145646	Yes	Yes
Brain-Anteriorcingulatecortex(BA24)	143	FGG	ENSG00000171557.16	4	0.00149173	0.0238677	16	0.0374092	Yes	No
Brain-Anteriorcingulatecortex(BA24)	143	LRAT	ENSG00000121207.11	4	0.00127438	0.0216645	17	0.0351496	Yes	No
Brain-Anteriorcingulatecortex(BA24)	143	NPY2R	ENSG00000185149.5	4	0.0011507	0.0184112	16	0.0318385	Yes	No
Brain-Anteriorcingulatecortex(BA24)	143	MAP9	ENSG00000164114.18	4	0.00109518	0.0186181	17	0.0320829	Yes	No
Brain-Anteriorcingulatecortex(BA24)	143	GUCY1A3	ENSG00000164116.16	4	0.00247537	0.0445567	18	0.0569656	No	No
Brain-Anteriorcingulatecortex(BA24)	143	GUCY1B3	ENSG00000061918.12	4	0.00244771	0.0440587	18	0.0564805	No	No
Brain-Anteriorcingulatecortex(BA24)	143	TDO2	ENSG00000151790.8	4	0.000305132	0.00518724	17	0.0149773	Yes	No
Brain-Anteriorcingulatecortex(BA24)	143	CTSO	ENSG00000256043.2	4	0.000244907	0.00391851	16	0.0126011	Yes	No
Brain-Anteriorcingulatecortex(BA24)	143	PDGFC	ENSG00000145431.10	4	0.00463768	0.0742028	16	0.0839889	No	No
Brain-Anteriorcingulatecortex(BA24)	143	GLRB	ENSG00000109738.10	4	0.00466775	0.0700163	15	0.0801883	No	No
Brain-Anteriorcingulatecortex(BA24)	143	GRIA2	ENSG00000120251.18	4	0.00120226	0.0168316	14	0.0300804	Yes	No
Brain-Anteriorcingulatecortex(BA24)	143	RP11-364P22.1	ENSG00000234111.6	4	0.00794802	0.103324	13	0.110993	No	No
Brain-Anteriorcingulatecortex(BA24)	143	FAM198B	ENSG00000164125.15	4	5.53249e-05	0.000719224	13	0.00399771	Yes	Yes
Brain-Anteriorcingulatecortex(BA24)	143	TMEM144	ENSG00000164124.10	4	0.00111466	0.0144906	13	0.0276137	Yes	No
Brain-Anteriorcingulatecortex(BA24)	143	RXFP1	ENSG00000171509.15	4	0.00361061	0.0577698	16	0.0690597	No	No
Brain-Anteriorcingulatecortex(BA24)	143	C4orf46	ENSG00000205208.4	4	0.0179011	0.232715	13	0.235448	No	No
Brain-Anteriorcingulatecortex(BA24)	143	ETFDH	ENSG00000171503.11	4	5.12775e-07	6.66607e-06	13	8.31742e-05	Yes	Yes
Brain-Anteriorcingulatecortex(BA24)	143	PPID	ENSG00000171497.4	4	0.00228552	0.0297118	13	0.0430726	Yes	No
Brain-Anteriorcingulatecortex(BA24)	143	FNIP2	ENSG00000052795.12	4	0.00329573	0.0428445	13	0.0553674	No	No
Brain-Anteriorcingulatecortex(BA24)	143	C4orf45	ENSG00000164123.6	4	0.00577364	0.0750573	13	0.0847915	No	No
Brain-Anteriorcingulatecortex(BA24)	143	RAPGEF2	ENSG00000109756.8	4	0.00304572	0.0456858	15	0.0579952	No	No
Brain-Anteriorcingulatecortex(BA24)	143	FSTL5	ENSG00000168843.13	4	9.90494e-05	0.00277338	28	0.0101468	Yes	No
Brain-Anteriorcingulatecortex(BA24)	143	NAF1	ENSG00000145414.8	4	0.00402103	0.0643365	16	0.0749453	No	No
Brain-Anteriorcingulatecortex(BA24)	143	NPY1R	ENSG00000164128.6	4	2.91665e-05	0.00040833	14	0.00262061	Yes	Yes
Brain-Anteriorcingulatecortex(BA24)	143	NPY5R	ENSG00000164129.11	4	0.00126295	0.0176813	14	0.0310596	Yes	No
Brain-Anteriorcingulatecortex(BA24)	143	TMA16	ENSG00000198498.9	4	0.00254015	0.0355621	14	0.0486715	Yes	No
Brain-Anteriorcingulatecortex(BA24)	143	MARCH1	ENSG00000145416.13	4	0.000522576	0.0114967	22	0.0240321	Yes	No
Brain-Anteriorcingulatecortex(BA24)	143	RP11-218F10.3	ENSG00000273449.1	4	4.00776e-11	5.61087e-10	14	1.67235e-08	Yes	Yes
Brain-Anteriorcingulatecortex(BA24)	143	TRIM61	ENSG00000183439.7	4	0.00238294	0.0428929	18	0.0554259	No	No
Brain-Anteriorcingulatecortex(BA24)	143	FAM218A	ENSG00000250486.3	4	8.73123e-07	1.57162e-05	18	0.000178045	Yes	Yes
Brain-Anteriorcingulatecortex(BA24)	143	TMEM192	ENSG00000170088.13	4	0.00194109	0.0349396	18	0.048034	Yes	No
Brain-Anteriorcingulatecortex(BA24)	143	KLHL2	ENSG00000109466.13	4	0.000649094	0.0116837	18	0.0242493	Yes	No
Brain-Anteriorcingulatecortex(BA24)	143	MSMO1	ENSG00000052802.12	4	0.00220014	0.0374024	17	0.0503936	No	No
Brain-Anteriorcingulatecortex(BA24)	143	CPE	ENSG00000109472.13	4	0.00354803	0.0638646	18	0.0745223	No	No
Brain-Anteriorcingulatecortex(BA24)	143	TLL1	ENSG00000038295.7	4	0.000663585	0.011281	17	0.0237624	Yes	No
Brain-Anteriorcingulatecortex(BA24)	143	SPOCK3	ENSG00000196104.10	4	0.00329676	0.0527482	16	0.0645335	No	No
Brain-Anteriorcingulatecortex(BA24)	143	DDX60	ENSG00000137628.16	4	0.000482797	0.00724195	15	0.0183085	Yes	No
Brain-Anteriorcingulatecortex(BA24)	143	DDX60L	ENSG00000181381.13	4	0.000507164	0.00811462	16	0.0195877	Yes	No
Brain-Anteriorcingulatecortex(BA24)	143	PALLD	ENSG00000129116.17	4	8.29656e-06	0.000141042	17	0.00112383	Yes	Yes
Brain-Anteriorcingulatecortex(BA24)	143	CBR4	ENSG00000145439.11	4	0.000433986	0.0065098	15	0.0172258	Yes	No
Brain-Anteriorcingulatecortex(BA24)	143	SH3RF1	ENSG00000154447.14	4	0.00923695	0.138554	15	0.144397	No	No
Brain-Anteriorcingulatecortex(BA24)	143	NEK1	ENSG00000137601.16	4	0.000648907	0.0103825	16	0.0226428	Yes	No
Brain-Anteriorcingulatecortex(BA24)	143	CLCN3	ENSG00000109572.13	4	0.000634262	0.00887967	14	0.0206333	Yes	No
Brain-Anteriorcingulatecortex(BA24)	143	HPF1	ENSG00000056050.6	4	0.00871439	0.113287	13	0.120246	No	No
Brain-Anteriorcingulatecortex(BA24)	143	MFAP3L	ENSG00000198948.11	4	0.000237186	0.00308342	13	0.0108764	Yes	No
Brain-Anteriorcingulatecortex(BA24)	143	AADAT	ENSG00000109576.13	4	1.61536e-05	0.000209996	13	0.00155262	Yes	Yes
Brain-Anteriorcingulatecortex(BA24)	143	GALNTL6	ENSG00000174473.15	4	0.00260979	0.0521957	20	0.0640524	No	No
Brain-Anteriorcingulatecortex(BA24)	143	GALNT7	ENSG00000109586.11	4	0.00285073	0.0399103	14	0.0526612	No	No
Brain-Anteriorcingulatecortex(BA24)	143	HMGB2	ENSG00000164104.11	4	2.46234e-05	0.000320104	13	0.0021803	Yes	Yes
Brain-Anteriorcingulatecortex(BA24)	143	SAP30	ENSG00000164105.3	4	0.000105407	0.00137029	13	0.00633241	Yes	Yes
Brain-Anteriorcingulatecortex(BA24)	143	SCRG1	ENSG00000164106.7	4	1.94918e-10	2.53394e-09	13	6.78166e-08	Yes	Yes
Brain-Anteriorcingulatecortex(BA24)	143	RP11-148L24.1	ENSG00000248174.5	4	1.18662e-16	2.13592e-15	18	1.55819e-13	Yes	Yes
Brain-Anteriorcingulatecortex(BA24)	143	FBXO8	ENSG00000164117.13	4	0.000988642	0.0168069	17	0.0300644	Yes	No
Brain-Anteriorcingulatecortex(BA24)	143	CEP44	ENSG00000164118.12	4	0.00254125	0.0432012	17	0.0557089	No	No
Brain-Anteriorcingulatecortex(BA24)	143	HPGD	ENSG00000164120.13	4	0.00106216	0.0169946	16	0.0302551	Yes	No
Brain-Anteriorcingulatecortex(BA24)	143	GLRA3	ENSG00000145451.12	4	2.92757e-05	0.000497686	17	0.00303578	Yes	Yes
Brain-Anteriorcingulatecortex(BA24)	143	GPM6A	ENSG00000150625.16	4	0.00031999	0.00575982	18	0.01591	Yes	No
Brain-Anteriorcingulatecortex(BA24)	143	WDR17	ENSG00000150627.15	4	0.00119142	0.0178713	15	0.0312938	Yes	No
Brain-Anteriorcingulatecortex(BA24)	143	SPATA4	ENSG00000150628.6	4	0.00019038	0.00266532	14	0.00988762	Yes	Yes
Brain-Anteriorcingulatecortex(BA24)	143	ASB5	ENSG00000164122.8	4	2.61378e-06	3.6593e-05	14	0.000367188	Yes	Yes
Brain-Anteriorcingulatecortex(BA24)	143	SPCS3	ENSG00000129128.12	4	0.000744991	0.0111749	15	0.0236297	Yes	No
Brain-Anteriorcingulatecortex(BA24)	143	VEGFC	ENSG00000150630.3	4	0.000215181	0.00387325	18	0.0125034	Yes	No
Brain-Anteriorcingulatecortex(BA24)	143	AGA	ENSG00000038002.8	4	2.17776e-16	3.91997e-15	18	2.75954e-13	Yes	Yes
Brain-Anteriorcingulatecortex(BA24)	143	LINC00290	ENSG00000248197.1	4	0.000115233	0.00241989	21	0.00929829	Yes	Yes
Brain-Anteriorcingulatecortex(BA24)	143	RP11-665C14.2	ENSG00000249460.1	4	0.000498758	0.0104739	21	0.0227675	Yes	No
Brain-Anteriorcingulatecortex(BA24)	143	TENM3	ENSG00000218336.8	4	8.08804e-05	0.00218377	27	0.00869959	Yes	Yes
Brain-Anteriorcingulatecortex(BA24)	143	RP11-188P17.2	ENSG00000272646.1	4	0.00177552	0.0337349	19	0.0469487	Yes	No
Brain-Anteriorcingulatecortex(BA24)	143	DCTD	ENSG00000129187.14	4	0.000106765	0.00202853	19	0.00829571	Yes	Yes
Brain-Anteriorcingulatecortex(BA24)	143	RP11-335L23.5	ENSG00000272784.1	4	6.737e-05	0.00128003	19	0.00603087	Yes	Yes
Brain-Anteriorcingulatecortex(BA24)	143	WWC2-AS2	ENSG00000251359.4	4	1.43835e-05	0.000273287	19	0.00192761	Yes	Yes
Brain-Anteriorcingulatecortex(BA24)	143	WWC2	ENSG00000151718.15	4	3.68397e-05	0.000773634	21	0.00422715	Yes	Yes
Brain-Anteriorcingulatecortex(BA24)	143	CDKN2AIP	ENSG00000168564.5	4	0.000621093	0.0118008	19	0.0244027	Yes	No
Brain-Anteriorcingulatecortex(BA24)	143	ING2	ENSG00000168556.6	4	0.000495136	0.00940758	19	0.0212962	Yes	No
Brain-Anteriorcingulatecortex(BA24)	143	RP11-367N14.3	ENSG00000272744.1	4	0.000779131	0.0148035	19	0.0279154	Yes	No
Brain-Anteriorcingulatecortex(BA24)	143	RWDD4	ENSG00000182552.14	4	0.000741211	0.014083	19	0.0271313	Yes	No
Brain-Anteriorcingulatecortex(BA24)	143	TRAPPC11	ENSG00000168538.15	4	0.00285752	0.0571505	20	0.0685245	No	No
Brain-Anteriorcingulatecortex(BA24)	143	STOX2	ENSG00000173320.11	4	0.001362	0.0313259	23	0.0446184	Yes	No
Brain-Anteriorcingulatecortex(BA24)	143	ENPP6	ENSG00000164303.10	4	0.0006237	0.0137214	22	0.0266833	Yes	No
Brain-Anteriorcingulatecortex(BA24)	143	RP11-290F5.1	ENSG00000249096.6	4	0.00159848	0.0351665	22	0.0482542	Yes	No
Brain-Anteriorcingulatecortex(BA24)	143	IRF2	ENSG00000168310.10	4	0.000255977	0.0056315	22	0.0157	Yes	No
Brain-Anteriorcingulatecortex(BA24)	143	RP11-326I11.3	ENSG00000271646.1	4	0.00460458	0.0966962	21	0.104838	No	No
Brain-Anteriorcingulatecortex(BA24)	143	RP11-326I11.4	ENSG00000271538.5	4	1.03241e-05	0.000216807	21	0.00159191	Yes	Yes
Brain-Anteriorcingulatecortex(BA24)	143	CASP3	ENSG00000164305.18	4	2.76037e-05	0.000552074	20	0.00325587	Yes	Yes
Brain-Anteriorcingulatecortex(BA24)	143	PRIMPOL	ENSG00000164306.10	4	0.000259436	0.00544816	21	0.0154157	Yes	No
Brain-Anteriorcingulatecortex(BA24)	143	CENPU	ENSG00000151725.11	4	8.47596e-10	1.77995e-08	21	3.99044e-07	Yes	Yes
Brain-Anteriorcingulatecortex(BA24)	143	ACSL1	ENSG00000151726.13	4	0.00252956	0.0531207	21	0.0648838	No	No
Brain-Anteriorcingulatecortex(BA24)	143	SLC25A4	ENSG00000151729.10	4	0.00491553	0.108142	22	0.115448	No	No
Brain-Anteriorcingulatecortex(BA24)	143	CFAP97	ENSG00000164323.12	4	0.000131646	0.00302785	23	0.0107564	Yes	No
Brain-Anteriorcingulatecortex(BA24)	143	SNX25	ENSG00000109762.15	4	0.000308281	0.00739875	24	0.0185267	Yes	No
Brain-Anteriorcingulatecortex(BA24)	143	LRP2BP	ENSG00000109771.15	4	3.06841e-06	7.05735e-05	23	0.000638727	Yes	Yes
Brain-Anteriorcingulatecortex(BA24)	143	ANKRD37	ENSG00000186352.8	4	0.000516158	0.0113555	22	0.0238582	Yes	No
Brain-Anteriorcingulatecortex(BA24)	143	UFSP2	ENSG00000109775.10	4	5.62366e-22	1.29344e-20	23	2.00008e-18	Yes	Yes
Brain-Anteriorcingulatecortex(BA24)	143	C4orf47	ENSG00000205129.8	4	0.000463469	0.0106598	23	0.0229728	Yes	No
Brain-Anteriorcingulatecortex(BA24)	143	CCDC110	ENSG00000168491.9	4	5.99696e-06	0.00013793	23	0.00110222	Yes	Yes
Brain-Anteriorcingulatecortex(BA24)	143	PDLIM3	ENSG00000154553.13	4	0.000121788	0.00280112	23	0.0102153	Yes	No
Brain-Anteriorcingulatecortex(BA24)	143	SORBS2	ENSG00000154556.17	4	0.000624146	0.0162278	26	0.0294203	Yes	No
Brain-Anteriorcingulatecortex(BA24)	143	TLR3	ENSG00000164342.12	4	0.000133478	0.00280304	21	0.0102163	Yes	No
Brain-Anteriorcingulatecortex(BA24)	143	FAM149A	ENSG00000109794.13	4	1.20367e-14	2.5277e-13	21	1.28099e-11	Yes	Yes
Brain-Anteriorcingulatecortex(BA24)	143	CYP4V2	ENSG00000145476.15	4	1.16831e-05	0.000245345	21	0.00176492	Yes	Yes
Brain-Anteriorcingulatecortex(BA24)	143	KLKB1	ENSG00000164344.15	4	3.69057e-08	7.75019e-07	21	1.22781e-05	Yes	Yes
Brain-Anteriorcingulatecortex(BA24)	143	F11	ENSG00000088926.13	4	5.43995e-06	0.000114239	21	0.000945477	Yes	Yes
Brain-Anteriorcingulatecortex(BA24)	143	MTNR1A	ENSG00000168412.6	4	2.24711e-05	0.000471894	21	0.0029238	Yes	Yes
Brain-Anteriorcingulatecortex(BA24)	143	FAT1	ENSG00000083857.13	4	0.000334204	0.00701828	21	0.0179927	Yes	No
Brain-Anteriorcingulatecortex(BA24)	143	TRIML2	ENSG00000179046.8	4	0.000309052	0.0077263	25	0.0190524	Yes	No
Brain-Anteriorcingulatecortex(BA24)	143	AF146191.4	ENSG00000245685.6	4	9.85202e-07	1.4778e-05	15	0.000168259	Yes	Yes
Brain-Anteriorcingulatecortex(BA24)	143	FRG1	ENSG00000109536.11	4	0.00110914	0.0133096	12	0.0262221	Yes	No
Brain-Anteriorcingulatecortex(BA24)	143	PLEKHG4B	ENSG00000153404.14	5	0.000763244	0.00839568	11	0.0199494	Yes	No
Brain-Anteriorcingulatecortex(BA24)	143	LRRC14B	ENSG00000185028.3	5	0.0043563	0.0479193	11	0.0601343	No	No
Brain-Anteriorcingulatecortex(BA24)	143	CCDC127	ENSG00000164366.3	5	3.33566e-07	3.66923e-06	11	4.89194e-05	Yes	Yes
Brain-Anteriorcingulatecortex(BA24)	143	SDHA	ENSG00000073578.16	5	7.54149e-05	0.000904979	12	0.00471917	Yes	Yes
Brain-Anteriorcingulatecortex(BA24)	143	PDCD6	ENSG00000249915.7	5	0.00838001	0.10056	12	0.108393	No	No
Brain-Anteriorcingulatecortex(BA24)	143	AHRR	ENSG00000063438.16	5	2.87041e-05	0.000373154	13	0.00245227	Yes	Yes
Brain-Anteriorcingulatecortex(BA24)	143	EXOC3	ENSG00000180104.15	5	2.62749e-13	3.41574e-12	13	1.50425e-10	Yes	Yes
Brain-Anteriorcingulatecortex(BA24)	143	SLC9A3	ENSG00000066230.10	5	2.8816e-21	4.03424e-20	14	5.83899e-18	Yes	Yes
Brain-Anteriorcingulatecortex(BA24)	143	CEP72	ENSG00000112877.7	5	0.00166585	0.0249878	15	0.0384949	Yes	No
Brain-Anteriorcingulatecortex(BA24)	143	TPPP	ENSG00000171368.11	5	5.19855e-06	8.31768e-05	16	0.000728029	Yes	Yes
Brain-Anteriorcingulatecortex(BA24)	143	ZDHHC11B	ENSG00000206077.10	5	8.04782e-06	0.000136813	17	0.00109619	Yes	Yes
Brain-Anteriorcingulatecortex(BA24)	143	ZDHHC11	ENSG00000188818.12	5	3.07259e-06	5.53066e-05	18	0.000518718	Yes	Yes
Brain-Anteriorcingulatecortex(BA24)	143	BRD9	ENSG00000028310.17	5	0.0014691	0.0264439	18	0.0399118	Yes	No
Brain-Anteriorcingulatecortex(BA24)	143	TRIP13	ENSG00000071539.13	5	0.000230743	0.00415337	18	0.0130615	Yes	No
Brain-Anteriorcingulatecortex(BA24)	143	RP11-661C8.3	ENSG00000250173.1	5	0.000115489	0.00219429	19	0.00872273	Yes	Yes
Brain-Anteriorcingulatecortex(BA24)	143	RP11-43F13.4	ENSG00000272347.1	5	9.35677e-05	0.00187135	20	0.0078281	Yes	Yes
Brain-Anteriorcingulatecortex(BA24)	143	NKD2	ENSG00000145506.13	5	1.42716e-10	2.85431e-09	20	7.56079e-08	Yes	Yes
Brain-Anteriorcingulatecortex(BA24)	143	SLC12A7	ENSG00000113504.20	5	0.000386781	0.00812241	21	0.0195986	Yes	No
Brain-Anteriorcingulatecortex(BA24)	143	CLPTM1L	ENSG00000049656.13	5	2.57715e-05	0.000541202	21	0.00321384	Yes	Yes
Brain-Anteriorcingulatecortex(BA24)	143	LINC01511	ENSG00000250584.2	5	7.87022e-07	1.73145e-05	22	0.000194528	Yes	Yes
Brain-Anteriorcingulatecortex(BA24)	143	LPCAT1	ENSG00000153395.9	5	0.000495025	0.0108906	22	0.0232651	Yes	No
Brain-Anteriorcingulatecortex(BA24)	143	CTD-2245E15.3	ENSG00000251532.1	5	5.34887e-05	0.00112326	21	0.00550584	Yes	Yes
Brain-Anteriorcingulatecortex(BA24)	143	CTD-2012J19.3	ENSG00000271119.1	5	0.000346184	0.00761606	22	0.0188727	Yes	No
Brain-Anteriorcingulatecortex(BA24)	143	MRPL36	ENSG00000171421.12	5	0.00162153	0.0356737	22	0.0487615	Yes	No
Brain-Anteriorcingulatecortex(BA24)	143	NDUFS6	ENSG00000145494.11	5	0.0017476	0.0384473	22	0.0513273	No	No
Brain-Anteriorcingulatecortex(BA24)	143	RP11-259O2.1	ENSG00000248994.1	5	0.00312421	0.0718569	23	0.0818507	No	No
Brain-Anteriorcingulatecortex(BA24)	143	IRX2	ENSG00000170561.12	5	5.71237e-05	0.00154234	27	0.0068758	Yes	Yes
Brain-Anteriorcingulatecortex(BA24)	143	C5orf38	ENSG00000186493.11	5	0.00048425	0.0130748	27	0.0259744	Yes	No
Brain-Anteriorcingulatecortex(BA24)	143	IRX1	ENSG00000170549.3	5	3.91584e-05	0.000861484	22	0.00457067	Yes	Yes
Brain-Anteriorcingulatecortex(BA24)	143	ADAMTS16	ENSG00000145536.15	5	0.000541599	0.00974877	18	0.0218016	Yes	No
Brain-Anteriorcingulatecortex(BA24)	143	ICE1	ENSG00000164151.11	5	0.000336752	0.00606153	18	0.0163984	Yes	No
Brain-Anteriorcingulatecortex(BA24)	143	CTC-471C19.1	ENSG00000261037.1	5	0.00223083	0.0446167	20	0.0570153	No	No
Brain-Anteriorcingulatecortex(BA24)	143	LINC02145	ENSG00000250490.1	5	4.46004e-08	8.92007e-07	20	1.39122e-05	Yes	Yes
Brain-Anteriorcingulatecortex(BA24)	143	MED10	ENSG00000133398.3	5	1.53171e-06	3.06342e-05	20	0.00031562	Yes	Yes
Brain-Anteriorcingulatecortex(BA24)	143	UBE2QL1	ENSG00000215218.3	5	0.000520612	0.0104122	20	0.0226716	Yes	No
Brain-Anteriorcingulatecortex(BA24)	143	LINC01018	ENSG00000250056.5	5	0.00129126	0.0258252	20	0.0393059	Yes	No
Brain-Anteriorcingulatecortex(BA24)	143	NSUN2	ENSG00000037474.14	5	2.57597e-21	5.15193e-20	20	7.39752e-18	Yes	Yes
Brain-Anteriorcingulatecortex(BA24)	143	SRD5A1	ENSG00000145545.11	5	6.71189e-09	1.34238e-07	20	2.5484e-06	Yes	Yes
Brain-Anteriorcingulatecortex(BA24)	143	LINC02102	ENSG00000248677.1	5	0.000283467	0.00566935	20	0.0157678	Yes	No
Brain-Anteriorcingulatecortex(BA24)	143	PAPD7	ENSG00000112941.13	5	7.7088e-05	0.00154176	20	0.0068758	Yes	Yes
Brain-Anteriorcingulatecortex(BA24)	143	RP11-332J15.3	ENSG00000251365.1	5	0.00156359	0.0297083	19	0.0430726	Yes	No
Brain-Anteriorcingulatecortex(BA24)	143	RP11-332J15.4	ENSG00000272071.1	5	0.000452275	0.00859323	19	0.0202477	Yes	No
Brain-Anteriorcingulatecortex(BA24)	143	RP11-332J15.2	ENSG00000250060.1	5	4.64673e-06	8.82879e-05	19	0.000763166	Yes	Yes
Brain-Anteriorcingulatecortex(BA24)	143	LINC02123	ENSG00000250668.1	5	5.31926e-05	0.00106385	20	0.00529206	Yes	Yes
Brain-Anteriorcingulatecortex(BA24)	143	ADCY2	ENSG00000078295.16	5	0.000750377	0.0195098	26	0.0330223	Yes	No
Brain-Anteriorcingulatecortex(BA24)	143	C5orf49	ENSG00000215217.6	5	0.00460441	0.0966926	21	0.104838	No	No
Brain-Anteriorcingulatecortex(BA24)	143	MTRR	ENSG00000124275.14	5	4.62775e-12	1.01811e-10	22	3.49517e-09	Yes	Yes
Brain-Anteriorcingulatecortex(BA24)	143	FASTKD3	ENSG00000124279.11	5	2.35528e-05	0.000494609	21	0.00302825	Yes	Yes
Brain-Anteriorcingulatecortex(BA24)	143	RP11-480D4.2	ENSG00000249159.6	5	0.00304633	0.0609266	20	0.0719272	No	No
Brain-Anteriorcingulatecortex(BA24)	143	RP11-480D4.6	ENSG00000272049.1	5	7.72518e-05	0.00154504	20	0.00687815	Yes	Yes
Brain-Anteriorcingulatecortex(BA24)	143	MIR4458HG	ENSG00000247516.6	5	0.00154579	0.0309157	20	0.0442156	Yes	No
Brain-Anteriorcingulatecortex(BA24)	143	RP11-315A16.1	ENSG00000260981.1	5	0.00126393	0.0252787	20	0.0387775	Yes	No
Brain-Anteriorcingulatecortex(BA24)	143	LINC02199	ENSG00000250198.1	5	0.00397908	0.0835606	21	0.0927699	No	No
Brain-Anteriorcingulatecortex(BA24)	143	SEMA5A	ENSG00000112902.11	5	0.000792679	0.0190243	24	0.0324972	Yes	No
Brain-Anteriorcingulatecortex(BA24)	143	SNHG18	ENSG00000250786.1	5	1.90075e-12	3.61143e-11	19	1.35838e-09	Yes	Yes
Brain-Anteriorcingulatecortex(BA24)	143	CTD-2199O4.6	ENSG00000272417.1	5	0.000131697	0.00237055	18	0.00917389	Yes	Yes
Brain-Anteriorcingulatecortex(BA24)	143	FAM173B	ENSG00000150756.13	5	0.00118242	0.0201012	17	0.0336025	Yes	No
Brain-Anteriorcingulatecortex(BA24)	143	CCT5	ENSG00000150753.11	5	0.000282227	0.00479786	17	0.0142533	Yes	No
Brain-Anteriorcingulatecortex(BA24)	143	CMBL	ENSG00000164237.8	5	0.00152074	0.0273734	18	0.040868	Yes	No
Brain-Anteriorcingulatecortex(BA24)	143	MARCH6	ENSG00000145495.15	5	0.000185422	0.0033376	18	0.0114126	Yes	No
Brain-Anteriorcingulatecortex(BA24)	143	ROPN1L	ENSG00000145491.11	5	0.00132857	0.0225857	17	0.036145	Yes	No
Brain-Anteriorcingulatecortex(BA24)	143	ANKRD33B	ENSG00000164236.11	5	0.00216371	0.0367831	17	0.0497964	Yes	No
Brain-Anteriorcingulatecortex(BA24)	143	DAP	ENSG00000112977.15	5	2.73485e-05	0.000464925	17	0.0028935	Yes	Yes
Brain-Anteriorcingulatecortex(BA24)	143	CTNND2	ENSG00000169862.18	5	0.000428175	0.00899168	21	0.0207629	Yes	No
Brain-Anteriorcingulatecortex(BA24)	143	DNAH5	ENSG00000039139.9	5	0.000817679	0.0139005	17	0.0269144	Yes	No
Brain-Anteriorcingulatecortex(BA24)	143	TRIO	ENSG00000038382.18	5	0.000824422	0.0131907	16	0.0260816	Yes	No
Brain-Anteriorcingulatecortex(BA24)	143	FAM105A	ENSG00000145569.5	5	0.000473295	0.00615283	13	0.0165947	Yes	No
Brain-Anteriorcingulatecortex(BA24)	143	OTULIN	ENSG00000154124.4	5	0.00117552	0.0152817	13	0.0283974	Yes	No
Brain-Anteriorcingulatecortex(BA24)	143	ANKH	ENSG00000154122.12	5	6.59058e-05	0.000922682	14	0.00479467	Yes	Yes
Brain-Anteriorcingulatecortex(BA24)	143	CTB-40H15.4	ENSG00000272057.1	5	0.000764933	0.00917919	12	0.0210105	Yes	No
Brain-Anteriorcingulatecortex(BA24)	143	FBXL7	ENSG00000183580.9	5	0.00303379	0.0455068	15	0.0578451	No	No
Brain-Anteriorcingulatecortex(BA24)	143	MARCH11	ENSG00000183654.8	5	0.00100146	0.0140205	14	0.0270584	Yes	No
Brain-Anteriorcingulatecortex(BA24)	143	LINC02150	ENSG00000248150.1	5	2.98438e-06	4.17813e-05	14	0.000412856	Yes	Yes
Brain-Anteriorcingulatecortex(BA24)	143	ZNF622	ENSG00000173545.4	5	0.000206286	0.002888	14	0.0103938	Yes	No
Brain-Anteriorcingulatecortex(BA24)	143	FAM134B	ENSG00000154153.13	5	0.00275551	0.0413326	15	0.0539453	No	No
Brain-Anteriorcingulatecortex(BA24)	143	MYO10	ENSG00000145555.14	5	5.42007e-05	0.000867212	16	0.00458626	Yes	Yes
Brain-Anteriorcingulatecortex(BA24)	143	BASP1	ENSG00000176788.8	5	0.00141315	0.0226104	16	0.036175	Yes	No
Brain-Anteriorcingulatecortex(BA24)	143	CTD-2228A4.1	ENSG00000271892.1	5	2.45817e-13	3.44144e-12	14	1.51123e-10	Yes	Yes
Brain-Anteriorcingulatecortex(BA24)	143	LINC02217	ENSG00000248455.5	5	5.45521e-09	8.72833e-08	16	1.72206e-06	Yes	Yes
Brain-Anteriorcingulatecortex(BA24)	143	LINC02218	ENSG00000249662.5	5	0.000558943	0.00894309	16	0.0206956	Yes	No
Brain-Anteriorcingulatecortex(BA24)	143	RP11-454P21.1	ENSG00000249937.5	5	0.000115066	0.00195612	17	0.00807993	Yes	Yes
Brain-Anteriorcingulatecortex(BA24)	143	CDH18	ENSG00000145526.11	5	0.000366485	0.00769618	21	0.0190041	Yes	No
Brain-Anteriorcingulatecortex(BA24)	143	RP11-360I2.1	ENSG00000272130.1	5	2.08044e-20	2.28849e-19	11	3.02214e-17	Yes	Yes
Brain-Anteriorcingulatecortex(BA24)	143	CDH12	ENSG00000154162.14	5	0.00299124	0.0598247	20	0.0709551	No	No
Brain-Anteriorcingulatecortex(BA24)	143	CDH10	ENSG00000040731.10	5	0.0263725	0.448332	17	0.449052	No	No
Brain-Anteriorcingulatecortex(BA24)	143	CDH9	ENSG00000113100.9	5	0.00134342	0.0214948	16	0.0349653	Yes	No
Brain-Anteriorcingulatecortex(BA24)	143	CDH6	ENSG00000113361.12	5	0.00323149	0.0549354	17	0.0664766	No	No
Brain-Anteriorcingulatecortex(BA24)	143	DROSHA	ENSG00000113360.16	5	0.000433732	0.00737344	17	0.0184909	Yes	No
Brain-Anteriorcingulatecortex(BA24)	143	C5orf22	ENSG00000082213.17	5	0.00104373	0.0166997	16	0.0299495	Yes	No
Brain-Anteriorcingulatecortex(BA24)	143	PDZD2	ENSG00000133401.15	5	0.00104097	0.0208195	20	0.034366	Yes	No
Brain-Anteriorcingulatecortex(BA24)	143	GOLPH3	ENSG00000113384.13	5	0.00405552	0.0689438	17	0.0791705	No	No
Brain-Anteriorcingulatecortex(BA24)	143	CTD-2186M15.3	ENSG00000272086.1	5	0.001088	0.017408	16	0.0307684	Yes	No
Brain-Anteriorcingulatecortex(BA24)	143	MTMR12	ENSG00000150712.10	5	0.00195898	0.0333027	17	0.0465181	Yes	No
Brain-Anteriorcingulatecortex(BA24)	143	ZFR	ENSG00000056097.15	5	6.40991e-05	0.00115378	18	0.00560232	Yes	Yes
Brain-Anteriorcingulatecortex(BA24)	143	SUB1	ENSG00000113387.11	5	0.00105541	0.0189974	18	0.0324828	Yes	No
Brain-Anteriorcingulatecortex(BA24)	143	NPR3	ENSG00000113389.15	5	0.000204237	0.00367626	18	0.0120929	Yes	No
Brain-Anteriorcingulatecortex(BA24)	143	TARS	ENSG00000113407.13	5	0.00372739	0.0596383	16	0.0707601	No	No
Brain-Anteriorcingulatecortex(BA24)	143	SLC45A2	ENSG00000164175.14	5	0.00510731	0.0868242	17	0.0957994	No	No
Brain-Anteriorcingulatecortex(BA24)	143	AMACR	ENSG00000242110.7	5	2.90066e-23	4.93113e-22	17	9.69717e-20	Yes	Yes
Brain-Anteriorcingulatecortex(BA24)	143	C1QTNF3	ENSG00000082196.20	5	2.4356e-07	4.38408e-06	18	5.73098e-05	Yes	Yes
Brain-Anteriorcingulatecortex(BA24)	143	RAI14	ENSG00000039560.13	5	0.00468684	0.0749895	16	0.0847361	No	No
Brain-Anteriorcingulatecortex(BA24)	143	TTC23L	ENSG00000205838.13	5	0.000281487	0.00422231	15	0.0131815	Yes	No
Brain-Anteriorcingulatecortex(BA24)	143	RAD1	ENSG00000113456.18	5	0.00278169	0.0417254	15	0.0543386	No	No
Brain-Anteriorcingulatecortex(BA24)	143	BRIX1	ENSG00000113460.12	5	0.00709921	0.106488	15	0.113932	No	No
Brain-Anteriorcingulatecortex(BA24)	143	DNAJC21	ENSG00000168724.14	5	0.00501559	0.0752338	15	0.0849326	No	No
Brain-Anteriorcingulatecortex(BA24)	143	PRLR	ENSG00000113494.16	5	0.00116872	0.0186995	16	0.0321711	Yes	No
Brain-Anteriorcingulatecortex(BA24)	143	SPEF2	ENSG00000152582.13	5	2.57322e-09	4.11715e-08	16	8.64124e-07	Yes	Yes
Brain-Anteriorcingulatecortex(BA24)	143	IL7R	ENSG00000168685.14	5	0.00148718	0.0208205	14	0.034366	Yes	No
Brain-Anteriorcingulatecortex(BA24)	143	CAPSL	ENSG00000152611.11	5	0.00253237	0.0354532	14	0.0485445	Yes	No
Brain-Anteriorcingulatecortex(BA24)	143	LMBRD2	ENSG00000164187.6	5	0.000261662	0.00366327	14	0.0120611	Yes	No
Brain-Anteriorcingulatecortex(BA24)	143	SKP2	ENSG00000145604.15	5	0.00722395	0.0939114	13	0.10234	No	No
Brain-Anteriorcingulatecortex(BA24)	143	NADK2	ENSG00000152620.12	5	0.000144189	0.00187445	13	0.00783382	Yes	Yes
Brain-Anteriorcingulatecortex(BA24)	143	RANBP3L	ENSG00000164188.8	5	0.000517983	0.00673377	13	0.0175342	Yes	No
Brain-Anteriorcingulatecortex(BA24)	143	SLC1A3	ENSG00000079215.13	5	0.0135493	0.17614	13	0.180418	No	No
Brain-Anteriorcingulatecortex(BA24)	143	CTD-2653M23.3	ENSG00000272103.1	5	0.0126037	0.151245	12	0.156549	No	No
Brain-Anteriorcingulatecortex(BA24)	143	NIPBL	ENSG00000164190.17	5	0.00167835	0.0234969	14	0.0370559	Yes	No
Brain-Anteriorcingulatecortex(BA24)	143	C5orf42	ENSG00000197603.13	5	0.00185525	0.0241182	13	0.0377006	Yes	No
Brain-Anteriorcingulatecortex(BA24)	143	NUP155	ENSG00000113569.15	5	3.54402e-05	0.000496163	14	0.00303058	Yes	Yes
Brain-Anteriorcingulatecortex(BA24)	143	WDR70	ENSG00000082068.8	5	0.00260021	0.0390031	15	0.0518627	No	No
Brain-Anteriorcingulatecortex(BA24)	143	GDNF	ENSG00000168621.14	5	0.00254096	0.0304915	12	0.0438516	Yes	No
Brain-Anteriorcingulatecortex(BA24)	143	LINC02110	ENSG00000251518.1	5	0.00056876	0.00682512	12	0.0176759	Yes	No
Brain-Anteriorcingulatecortex(BA24)	143	EGFLAM	ENSG00000164318.17	5	0.000478237	0.00669532	14	0.017497	Yes	No
Brain-Anteriorcingulatecortex(BA24)	143	LIFR	ENSG00000113594.9	5	0.00212287	0.0318431	15	0.0451563	Yes	No
Brain-Anteriorcingulatecortex(BA24)	143	CTD-2196P11.2	ENSG00000251189.1	5	0.00226716	0.0317402	14	0.0450388	Yes	No
Brain-Anteriorcingulatecortex(BA24)	143	OSMR-AS1	ENSG00000249740.2	5	0.000311238	0.00466856	15	0.0140086	Yes	No
Brain-Anteriorcingulatecortex(BA24)	143	OSMR	ENSG00000145623.12	5	0.00263135	0.0394703	15	0.0522659	No	No
Brain-Anteriorcingulatecortex(BA24)	143	RICTOR	ENSG00000164327.12	5	0.00465317	0.0697975	15	0.0799884	No	No
Brain-Anteriorcingulatecortex(BA24)	143	FYB	ENSG00000082074.15	5	0.00337277	0.0539643	16	0.0656219	No	No
Brain-Anteriorcingulatecortex(BA24)	143	DAB2	ENSG00000153071.14	5	0.00320689	0.0513102	16	0.0632231	No	No
Brain-Anteriorcingulatecortex(BA24)	143	TTC33	ENSG00000113638.13	5	1.28516e-05	0.000244181	19	0.00176005	Yes	Yes
Brain-Anteriorcingulatecortex(BA24)	143	PTGER4	ENSG00000171522.5	5	0.000983716	0.0177069	18	0.0310841	Yes	No
Brain-Anteriorcingulatecortex(BA24)	143	PRKAA1	ENSG00000132356.11	5	0.00213437	0.0384187	18	0.051303	No	No
Brain-Anteriorcingulatecortex(BA24)	143	RPL37	ENSG00000145592.13	5	0.000268704	0.00456797	17	0.0138029	Yes	No
Brain-Anteriorcingulatecortex(BA24)	143	CARD6	ENSG00000132357.13	5	0.00260558	0.0442948	17	0.0567149	No	No
Brain-Anteriorcingulatecortex(BA24)	143	C7	ENSG00000112936.18	5	0.000393236	0.00668501	17	0.0174776	Yes	No
Brain-Anteriorcingulatecortex(BA24)	143	PLCXD3	ENSG00000182836.9	5	0.00342152	0.0513228	15	0.06323	No	No
Brain-Anteriorcingulatecortex(BA24)	143	OXCT1	ENSG00000083720.12	5	0.00508018	0.0711225	14	0.0811983	No	No
Brain-Anteriorcingulatecortex(BA24)	143	C5orf51	ENSG00000205765.8	5	0.00144213	0.0187477	13	0.0322172	Yes	No
Brain-Anteriorcingulatecortex(BA24)	143	FBXO4	ENSG00000151876.12	5	0.001205	0.015665	13	0.0287664	Yes	No
Brain-Anteriorcingulatecortex(BA24)	143	GHR	ENSG00000112964.13	5	0.000374776	0.00487209	13	0.0143912	Yes	No
Brain-Anteriorcingulatecortex(BA24)	143	CCDC152	ENSG00000198865.9	5	0.0530992	0.584091	11	0.584349	No	No
Brain-Anteriorcingulatecortex(BA24)	143	SELENOP	ENSG00000250722.5	5	0.00311898	0.0343088	11	0.0474823	Yes	No
Brain-Anteriorcingulatecortex(BA24)	143	CTD-2201E18.5	ENSG00000271788.1	5	0.000752596	0.00827855	11	0.0197959	Yes	No
Brain-Anteriorcingulatecortex(BA24)	143	CTD-2035E11.4	ENSG00000272382.1	5	0.0332379	0.365616	11	0.366772	No	No
Brain-Anteriorcingulatecortex(BA24)	143	ANXA2R	ENSG00000177721.4	5	0.00253403	0.0278743	11	0.0413329	Yes	No
Brain-Anteriorcingulatecortex(BA24)	143	CTD-2035E11.5	ENSG00000272144.1	5	0.00529952	0.0582947	11	0.0695462	No	No
Brain-Anteriorcingulatecortex(BA24)	143	ZNF131	ENSG00000172262.11	5	2.66275e-05	0.00031953	12	0.00217902	Yes	Yes
Brain-Anteriorcingulatecortex(BA24)	143	NIM1K	ENSG00000177453.7	5	0.00284746	0.031322	11	0.0446168	Yes	No
Brain-Anteriorcingulatecortex(BA24)	143	HMGCS1	ENSG00000112972.14	5	0.00794817	0.0874298	11	0.0963335	No	No
Brain-Anteriorcingulatecortex(BA24)	143	CCL28	ENSG00000151882.11	5	0.00200787	0.0220866	11	0.0355856	Yes	No
Brain-Anteriorcingulatecortex(BA24)	143	TMEM267	ENSG00000151881.14	5	0.00200928	0.0221021	11	0.0355978	Yes	No
Brain-Anteriorcingulatecortex(BA24)	143	C5orf34	ENSG00000172244.8	5	6.78647e-06	7.46512e-05	11	0.000667287	Yes	Yes
Brain-Anteriorcingulatecortex(BA24)	143	PAIP1	ENSG00000172239.13	5	0.00780754	0.085883	11	0.0949288	No	No
Brain-Anteriorcingulatecortex(BA24)	143	NNT	ENSG00000112992.16	5	0.0121857	0.146229	12	0.1518	No	No
Brain-Anteriorcingulatecortex(BA24)	143	FGF10	ENSG00000070193.4	5	0.00124586	0.0112128	9	0.0236739	Yes	No
Brain-Anteriorcingulatecortex(BA24)	143	RP11-473L15.3	ENSG00000249203.1	5	0.00229428	0.0183543	8	0.0317675	Yes	No
Brain-Anteriorcingulatecortex(BA24)	143	MRPS30	ENSG00000112996.10	5	0.0030861	0.0246888	8	0.0382357	Yes	No
Brain-Anteriorcingulatecortex(BA24)	143	RP11-53O19.3	ENSG00000272335.1	5	0.0153322	0.122658	8	0.129388	No	No
Brain-Anteriorcingulatecortex(BA24)	143	HCN1	ENSG00000164588.6	5	0.0209618	0.251541	12	0.254097	No	No
Brain-Anteriorcingulatecortex(BA24)	143	EMB	ENSG00000170571.11	5	0.00483497	0.0531847	11	0.0649182	No	No
Brain-Anteriorcingulatecortex(BA24)	143	RP11-269M20.3	ENSG00000271752.1	5	0.0477869	0.573443	12	0.573728	No	No
Brain-Anteriorcingulatecortex(BA24)	143	PARP8	ENSG00000151883.17	5	0.00936131	0.121697	13	0.128449	No	No
Brain-Anteriorcingulatecortex(BA24)	143	ITGA1	ENSG00000213949.8	5	0.00032547	0.00618393	19	0.0166413	Yes	No
Brain-Anteriorcingulatecortex(BA24)	143	PELO	ENSG00000152684.10	5	0.0138827	0.249889	18	0.252471	No	No
Brain-Anteriorcingulatecortex(BA24)	143	ITGA2	ENSG00000164171.10	5	0.00142051	0.0269897	19	0.0404824	Yes	No
Brain-Anteriorcingulatecortex(BA24)	143	MOCS2	ENSG00000164172.18	5	0.000864438	0.0155599	18	0.0286611	Yes	No
Brain-Anteriorcingulatecortex(BA24)	143	FST	ENSG00000134363.11	5	0.00160404	0.0320808	20	0.045362	Yes	No
Brain-Anteriorcingulatecortex(BA24)	143	NDUFS4	ENSG00000164258.11	5	0.00244613	0.0513687	21	0.0632584	No	No
Brain-Anteriorcingulatecortex(BA24)	143	CTD-2081C10.7	ENSG00000272416.1	5	0.00404266	0.0808532	20	0.0901847	No	No
Brain-Anteriorcingulatecortex(BA24)	143	ARL15	ENSG00000185305.10	5	0.000576602	0.0132618	23	0.0261593	Yes	No
Brain-Anteriorcingulatecortex(BA24)	143	HSPB3	ENSG00000169271.2	5	0.00075886	0.0144183	19	0.0275401	Yes	No
Brain-Anteriorcingulatecortex(BA24)	143	SNX18	ENSG00000178996.13	5	0.000356792	0.00677904	19	0.0176039	Yes	No
Brain-Anteriorcingulatecortex(BA24)	143	ESM1	ENSG00000164283.12	5	0.000663538	0.0119437	18	0.0245663	Yes	No
Brain-Anteriorcingulatecortex(BA24)	143	GZMA	ENSG00000145649.7	5	0.00416594	0.070821	17	0.0809204	No	No
Brain-Anteriorcingulatecortex(BA24)	143	GPX8	ENSG00000164294.13	5	0.000194533	0.00330706	17	0.0113514	Yes	No
Brain-Anteriorcingulatecortex(BA24)	143	CCNO	ENSG00000152669.8	5	3.88525e-09	6.60493e-08	17	1.33516e-06	Yes	Yes
Brain-Anteriorcingulatecortex(BA24)	143	DHX29	ENSG00000067248.9	5	9.1772e-05	0.0016519	18	0.00718416	Yes	Yes
Brain-Anteriorcingulatecortex(BA24)	143	SKIV2L2	ENSG00000039123.15	5	0.00336549	0.0605789	18	0.0716242	No	No
Brain-Anteriorcingulatecortex(BA24)	143	PLPP1	ENSG00000067113.16	5	0.00067984	0.0122371	18	0.0249374	Yes	No
Brain-Anteriorcingulatecortex(BA24)	143	SLC38A9	ENSG00000177058.11	5	0.00192253	0.0326829	17	0.0459441	Yes	No
Brain-Anteriorcingulatecortex(BA24)	143	DDX4	ENSG00000152670.18	5	8.17498e-07	1.308e-05	16	0.000151113	Yes	Yes
Brain-Anteriorcingulatecortex(BA24)	143	IL6ST	ENSG00000134352.19	5	2.62223e-06	4.19557e-05	16	0.000414335	Yes	Yes
Brain-Anteriorcingulatecortex(BA24)	143	ANKRD55	ENSG00000164512.17	5	0.000156461	0.00250337	16	0.00949695	Yes	Yes
Brain-Anteriorcingulatecortex(BA24)	143	MAP3K1	ENSG00000095015.5	5	0.000910942	0.0136641	15	0.0266134	Yes	No
Brain-Anteriorcingulatecortex(BA24)	143	SETD9	ENSG00000155542.11	5	5.05972e-22	7.58959e-21	15	1.22599e-18	Yes	Yes
Brain-Anteriorcingulatecortex(BA24)	143	MIER3	ENSG00000155545.19	5	0.005889	0.088335	15	0.0971583	No	No
Brain-Anteriorcingulatecortex(BA24)	143	GPBP1	ENSG00000062194.15	5	6.49853e-05	0.00103977	16	0.00521237	Yes	Yes
Brain-Anteriorcingulatecortex(BA24)	143	CTD-2023N9.2	ENSG00000248294.1	5	0.00252906	0.0404649	16	0.0531657	No	No
Brain-Anteriorcingulatecortex(BA24)	143	CTD-2023N9.3	ENSG00000249436.1	5	0.000167734	0.00268375	16	0.00993746	Yes	Yes
Brain-Anteriorcingulatecortex(BA24)	143	PLK2	ENSG00000145632.14	5	0.0112155	0.20188	18	0.205353	No	No
Brain-Anteriorcingulatecortex(BA24)	143	GAPT	ENSG00000175857.8	5	0.00285585	0.0514052	18	0.0632884	No	No
Brain-Anteriorcingulatecortex(BA24)	143	RAB3C	ENSG00000152932.7	5	0.00402743	0.0765211	19	0.0860889	No	No
Brain-Anteriorcingulatecortex(BA24)	143	PDE4D	ENSG00000113448.18	5	0.00148652	0.0356765	24	0.0487618	Yes	No
Brain-Anteriorcingulatecortex(BA24)	143	PART1	ENSG00000152931.7	5	0.00614683	0.0676151	11	0.0779714	No	No
Brain-Anteriorcingulatecortex(BA24)	143	DEPDC1B	ENSG00000035499.12	5	0.00166611	0.0199933	12	0.0334836	Yes	No
Brain-Anteriorcingulatecortex(BA24)	143	ELOVL7	ENSG00000164181.13	5	0.00291221	0.0349465	12	0.048037	Yes	No
Brain-Anteriorcingulatecortex(BA24)	143	RP11-231G3.1	ENSG00000272308.1	5	0.00788454	0.0946145	12	0.102939	No	No
Brain-Anteriorcingulatecortex(BA24)	143	ERCC8	ENSG00000049167.13	5	0.00042367	0.00508404	12	0.014776	Yes	No
Brain-Anteriorcingulatecortex(BA24)	143	NDUFAF2	ENSG00000164182.10	5	0.00851414	0.110684	13	0.117787	No	No
Brain-Anteriorcingulatecortex(BA24)	143	SMIM15	ENSG00000188725.7	5	0.00290026	0.0319029	11	0.0452235	Yes	No
Brain-Anteriorcingulatecortex(BA24)	143	ZSWIM6	ENSG00000130449.5	5	0.00447023	0.0536428	12	0.0653407	No	No
Brain-Anteriorcingulatecortex(BA24)	143	C5orf64-AS1	ENSG00000251575.2	5	0.00211274	0.0232402	11	0.0368112	Yes	No
Brain-Anteriorcingulatecortex(BA24)	143	KIF2A	ENSG00000068796.16	5	0.00254407	0.0356169	14	0.0487061	Yes	No
Brain-Anteriorcingulatecortex(BA24)	143	DIMT1	ENSG00000086189.9	5	0.00505577	0.0707808	14	0.0808796	No	No
Brain-Anteriorcingulatecortex(BA24)	143	IPO11	ENSG00000086200.16	5	0.00589572	0.0943316	16	0.102711	No	No
Brain-Anteriorcingulatecortex(BA24)	143	LRRC70	ENSG00000186105.7	5	0.00220893	0.0331339	15	0.0463583	Yes	No
Brain-Anteriorcingulatecortex(BA24)	143	HTR1A	ENSG00000178394.4	5	0.000549318	0.00769045	14	0.0190041	Yes	No
Brain-Anteriorcingulatecortex(BA24)	143	RNF180	ENSG00000164197.11	5	0.00171825	0.027492	16	0.0409775	Yes	No
Brain-Anteriorcingulatecortex(BA24)	143	RGS7BP	ENSG00000186479.4	5	0.00148862	0.0208406	14	0.034381	Yes	No
Brain-Anteriorcingulatecortex(BA24)	143	SREK1IP1	ENSG00000153006.15	5	0.00154824	0.0201271	13	0.0336387	Yes	No
Brain-Anteriorcingulatecortex(BA24)	143	CWC27	ENSG00000153015.15	5	0.0016415	0.0229809	14	0.0365672	Yes	No
Brain-Anteriorcingulatecortex(BA24)	143	RP11-307L14.1	ENSG00000272370.1	5	0.00514536	0.0668897	13	0.0773018	No	No
Brain-Anteriorcingulatecortex(BA24)	143	RP11-307L14.2	ENSG00000272354.1	5	0.0150183	0.195238	13	0.198876	No	No
Brain-Anteriorcingulatecortex(BA24)	143	ADAMTS6	ENSG00000049192.14	5	0.00116914	0.0175371	15	0.0309056	Yes	No
Brain-Anteriorcingulatecortex(BA24)	143	CENPK	ENSG00000123219.12	5	9.06926e-05	0.0012697	14	0.00600088	Yes	Yes
Brain-Anteriorcingulatecortex(BA24)	143	PPWD1	ENSG00000113593.11	5	2.50957e-05	0.00035134	14	0.00234902	Yes	Yes
Brain-Anteriorcingulatecortex(BA24)	143	TRIM23	ENSG00000113595.14	5	0.00218872	0.0306421	14	0.0439941	Yes	No
Brain-Anteriorcingulatecortex(BA24)	143	TRAPPC13	ENSG00000113597.17	5	0.000322796	0.00451915	14	0.0137182	Yes	No
Brain-Anteriorcingulatecortex(BA24)	143	CTC-534A2.2	ENSG00000253251.2	5	0.00193527	0.0270938	14	0.0405947	Yes	No
Brain-Anteriorcingulatecortex(BA24)	143	SGTB	ENSG00000197860.9	5	2.83077e-05	0.000396308	14	0.00256163	Yes	Yes
Brain-Anteriorcingulatecortex(BA24)	143	NLN	ENSG00000123213.22	5	0.00519756	0.0779633	15	0.0874791	No	No
Brain-Anteriorcingulatecortex(BA24)	143	CTD-2033C11.1	ENSG00000269961.1	5	0.0114517	0.160324	14	0.165191	No	No
Brain-Anteriorcingulatecortex(BA24)	143	ERBIN	ENSG00000112851.14	5	0.00571419	0.0857128	15	0.0947639	No	No
Brain-Anteriorcingulatecortex(BA24)	143	SREK1	ENSG00000153914.15	5	0.000361931	0.00506704	14	0.014755	Yes	No
Brain-Anteriorcingulatecortex(BA24)	143	MAST4	ENSG00000069020.18	5	0.000633967	0.0114114	18	0.0239335	Yes	No
Brain-Anteriorcingulatecortex(BA24)	143	CD180	ENSG00000134061.5	5	0.00192027	0.0288041	15	0.0422338	Yes	No
Brain-Anteriorcingulatecortex(BA24)	143	PIK3R1	ENSG00000145675.14	5	0.00141524	0.0212286	15	0.0347226	Yes	No
Brain-Anteriorcingulatecortex(BA24)	143	CTC-340D7.1	ENSG00000249335.1	5	0.00102002	0.0122402	12	0.0249389	Yes	No
Brain-Anteriorcingulatecortex(BA24)	143	LINC02198	ENSG00000249352.4	5	0.000576446	0.00576446	10	0.0159174	Yes	No
Brain-Anteriorcingulatecortex(BA24)	143	CTC-498J12.1	ENSG00000250237.1	5	0.00181204	0.0181204	10	0.0315399	Yes	No
Brain-Anteriorcingulatecortex(BA24)	143	SLC30A5	ENSG00000145740.18	5	0.00663404	0.0663404	10	0.0767663	No	No
Brain-Anteriorcingulatecortex(BA24)	143	CCNB1	ENSG00000134057.14	5	0.00333958	0.0300562	9	0.0434188	Yes	No
Brain-Anteriorcingulatecortex(BA24)	143	CENPH	ENSG00000153044.9	5	0.000393692	0.00354323	9	0.0118324	Yes	No
Brain-Anteriorcingulatecortex(BA24)	143	MRPS36	ENSG00000134056.11	5	0.000331988	0.0026559	8	0.00986538	Yes	Yes
Brain-Anteriorcingulatecortex(BA24)	143	CDK7	ENSG00000134058.11	5	0.000617613	0.0049409	8	0.014526	Yes	No
Brain-Anteriorcingulatecortex(BA24)	143	CCDC125	ENSG00000183323.12	5	0.00261042	0.0208834	8	0.0344194	Yes	No
Brain-Anteriorcingulatecortex(BA24)	143	AK6	ENSG00000085231.13	5	0.000513291	0.00410633	8	0.013002	Yes	No
Brain-Anteriorcingulatecortex(BA24)	143	TAF9	ENSG00000273841.4	5	6.01579e-06	4.81263e-05	8	0.000463879	Yes	Yes
Brain-Anteriorcingulatecortex(BA24)	143	RAD17	ENSG00000152942.18	5	0.00373209	0.0298567	8	0.0432296	Yes	No
Brain-Anteriorcingulatecortex(BA24)	143	MARVELD2	ENSG00000152939.14	5	0.00137209	0.00960466	7	0.021586	Yes	No
Brain-Anteriorcingulatecortex(BA24)	143	OCLN	ENSG00000197822.10	5	0.0114539	0.0801776	7	0.0895802	No	No
Brain-Anteriorcingulatecortex(BA24)	143	GTF2H2C	ENSG00000183474.15	5	0.000180388	0.00126272	7	0.00598353	Yes	Yes
Brain-Anteriorcingulatecortex(BA24)	143	SERF1B	ENSG00000205572.9	5	4.42322e-06	1.76929e-05	4	0.000197475	Yes	Yes
Brain-Anteriorcingulatecortex(BA24)	143	SMN2	ENSG00000205571.13	5	1.13812e-06	4.55247e-06	4	5.93395e-05	Yes	Yes
Brain-Anteriorcingulatecortex(BA24)	143	SERF1A	ENSG00000172058.15	5	2.03652e-25	1.01826e-24	5	2.8785e-22	Yes	Yes
Brain-Anteriorcingulatecortex(BA24)	143	SMN1	ENSG00000172062.16	5	0.00514468	0.0257234	5	0.0392071	Yes	No
Brain-Anteriorcingulatecortex(BA24)	143	NAIP	ENSG00000249437.7	5	0.000821432	0.00410716	5	0.013002	Yes	No
Brain-Anteriorcingulatecortex(BA24)	143	GTF2H2	ENSG00000145736.14	5	1.18602e-16	7.1161e-16	6	5.52551e-14	Yes	Yes
Brain-Anteriorcingulatecortex(BA24)	143	BDP1	ENSG00000145734.18	5	0.000426904	0.00384214	9	0.012464	Yes	No
Brain-Anteriorcingulatecortex(BA24)	143	MCCC2	ENSG00000131844.15	5	0.00923413	0.0831071	9	0.0923888	No	No
Brain-Anteriorcingulatecortex(BA24)	143	CARTPT	ENSG00000164326.4	5	0.00121054	0.0121054	10	0.024767	Yes	No
Brain-Anteriorcingulatecortex(BA24)	143	MAP1B	ENSG00000131711.14	5	0.00171567	0.0223037	13	0.0358303	Yes	No
Brain-Anteriorcingulatecortex(BA24)	143	MRPS27	ENSG00000113048.16	5	1.6664e-06	2.33296e-05	14	0.000249455	Yes	Yes
Brain-Anteriorcingulatecortex(BA24)	143	PTCD2	ENSG00000049883.14	5	0.0130341	0.182478	14	0.186467	No	No
Brain-Anteriorcingulatecortex(BA24)	143	ZNF366	ENSG00000178175.11	5	0.000893644	0.012511	14	0.025234	Yes	No
Brain-Anteriorcingulatecortex(BA24)	143	TNPO1	ENSG00000083312.17	5	0.00261292	0.0365809	14	0.0496323	Yes	No
Brain-Anteriorcingulatecortex(BA24)	143	CTD-2376I4.1	ENSG00000271926.1	5	0.0165845	0.215598	13	0.218717	No	No
Brain-Anteriorcingulatecortex(BA24)	143	CTD-2376I4.2	ENSG00000272081.1	5	0.00550924	0.0716202	13	0.0816273	No	No
Brain-Anteriorcingulatecortex(BA24)	143	FCHO2	ENSG00000157107.13	5	0.00477455	0.0716182	15	0.0816273	No	No
Brain-Anteriorcingulatecortex(BA24)	143	TMEM171	ENSG00000157111.12	5	0.000461819	0.00646546	14	0.017154	Yes	No
Brain-Anteriorcingulatecortex(BA24)	143	RP11-60A8.1	ENSG00000249743.5	5	1.62916e-05	0.000244374	15	0.00176074	Yes	Yes
Brain-Anteriorcingulatecortex(BA24)	143	FOXD1	ENSG00000251493.4	5	0.00447606	0.067141	15	0.0775135	No	No
Brain-Anteriorcingulatecortex(BA24)	143	RP11-79P5.9	ENSG00000272525.1	5	0.0183746	0.275619	15	0.277722	No	No
Brain-Anteriorcingulatecortex(BA24)	143	BTF3	ENSG00000145741.15	5	0.00918898	0.137835	15	0.143754	No	No
Brain-Anteriorcingulatecortex(BA24)	143	ANKRA2	ENSG00000164331.9	5	0.00557541	0.0892066	16	0.097968	No	No
Brain-Anteriorcingulatecortex(BA24)	143	UTP15	ENSG00000164338.9	5	9.94801e-10	1.59168e-08	16	3.59509e-07	Yes	Yes
Brain-Anteriorcingulatecortex(BA24)	143	ARHGEF28	ENSG00000214944.9	5	7.59005e-05	0.00136621	18	0.00632379	Yes	Yes
Brain-Anteriorcingulatecortex(BA24)	143	LINC01331	ENSG00000248673.1	5	0.000107046	0.00171273	16	0.00736728	Yes	Yes
Brain-Anteriorcingulatecortex(BA24)	143	ENC1	ENSG00000171617.13	5	0.000174709	0.00262064	15	0.00977983	Yes	Yes
Brain-Anteriorcingulatecortex(BA24)	143	HEXB	ENSG00000049860.13	5	0.000504218	0.00806748	16	0.0195258	Yes	No
Brain-Anteriorcingulatecortex(BA24)	143	GFM2	ENSG00000164347.17	5	6.13587e-08	9.81739e-07	16	1.51034e-05	Yes	Yes
Brain-Anteriorcingulatecortex(BA24)	143	NSA2	ENSG00000164346.9	5	2.84902e-27	4.27353e-26	15	1.45881e-23	Yes	Yes
Brain-Anteriorcingulatecortex(BA24)	143	FAM169A	ENSG00000198780.11	5	0.000351542	0.00562468	16	0.0156986	Yes	No
Brain-Anteriorcingulatecortex(BA24)	143	GCNT4	ENSG00000176928.5	5	0.00452799	0.0679199	15	0.0782532	No	No
Brain-Anteriorcingulatecortex(BA24)	143	LINC01336	ENSG00000250889.2	5	0.000804168	0.0120625	15	0.024718	Yes	No
Brain-Anteriorcingulatecortex(BA24)	143	ANKRD31	ENSG00000145700.9	5	0.000390388	0.00663659	17	0.0174089	Yes	No
Brain-Anteriorcingulatecortex(BA24)	143	HMGCR	ENSG00000113161.15	5	0.00163122	0.0244684	15	0.0380441	Yes	No
Brain-Anteriorcingulatecortex(BA24)	143	CTD-2235C13.3	ENSG00000271815.1	5	0.000203437	0.00305155	15	0.0108167	Yes	No
Brain-Anteriorcingulatecortex(BA24)	143	COL4A3BP	ENSG00000113163.15	5	0.000825954	0.0132153	16	0.0261089	Yes	No
Brain-Anteriorcingulatecortex(BA24)	143	POLK	ENSG00000122008.15	5	0.00112507	0.016876	15	0.0301403	Yes	No
Brain-Anteriorcingulatecortex(BA24)	143	CTC-366B18.4	ENSG00000272040.1	5	0.00125938	0.0188907	15	0.0323799	Yes	No
Brain-Anteriorcingulatecortex(BA24)	143	ANKDD1B	ENSG00000189045.13	5	0.00012852	0.00205633	16	0.00836588	Yes	Yes
Brain-Anteriorcingulatecortex(BA24)	143	POC5	ENSG00000152359.14	5	0.00159932	0.0255891	16	0.0390978	Yes	No
Brain-Anteriorcingulatecortex(BA24)	143	SV2C	ENSG00000122012.13	5	0.00294654	0.0500913	17	0.0621443	No	No
Brain-Anteriorcingulatecortex(BA24)	143	AC113404.1	ENSG00000254893.5	5	0.00260488	0.0416781	16	0.0542982	No	No
Brain-Anteriorcingulatecortex(BA24)	143	IQGAP2	ENSG00000145703.15	5	0.00133345	0.0253356	19	0.0388385	Yes	No
Brain-Anteriorcingulatecortex(BA24)	143	F2RL2	ENSG00000164220.6	5	0.000334168	0.00568086	17	0.0157773	Yes	No
Brain-Anteriorcingulatecortex(BA24)	143	F2R	ENSG00000181104.6	5	0.000552408	0.00939093	17	0.0212722	Yes	No
Brain-Anteriorcingulatecortex(BA24)	143	F2RL1	ENSG00000164251.4	5	8.54915e-12	1.45336e-10	17	4.84238e-09	Yes	Yes
Brain-Anteriorcingulatecortex(BA24)	143	S100Z	ENSG00000171643.13	5	0.00576371	0.103747	18	0.111381	No	No
Brain-Anteriorcingulatecortex(BA24)	143	CRHBP	ENSG00000145708.10	5	0.00139567	0.0237264	17	0.0372944	Yes	No
Brain-Anteriorcingulatecortex(BA24)	143	AGGF1	ENSG00000164252.12	5	0.00139605	0.0237329	17	0.0372981	Yes	No
Brain-Anteriorcingulatecortex(BA24)	143	ZBED3	ENSG00000132846.5	5	0.00156691	0.0266376	17	0.0401071	Yes	No
Brain-Anteriorcingulatecortex(BA24)	143	PDE8B	ENSG00000113231.13	5	0.00586291	0.0996695	17	0.107559	No	No
Brain-Anteriorcingulatecortex(BA24)	143	WDR41	ENSG00000164253.13	5	0.000371124	0.00630911	17	0.0168637	Yes	No
Brain-Anteriorcingulatecortex(BA24)	143	TBCA	ENSG00000171530.13	5	0.00168743	0.0286863	17	0.0421102	Yes	No
Brain-Anteriorcingulatecortex(BA24)	143	AP3B1	ENSG00000132842.13	5	0.00110615	0.0188045	17	0.0322828	Yes	No
Brain-Anteriorcingulatecortex(BA24)	143	SCAMP1-AS1	ENSG00000245556.2	5	0.000709271	0.0106391	15	0.0229418	Yes	No
Brain-Anteriorcingulatecortex(BA24)	143	SCAMP1	ENSG00000085365.17	5	0.000823001	0.013168	16	0.0260554	Yes	No
Brain-Anteriorcingulatecortex(BA24)	143	LHFPL2	ENSG00000145685.13	5	0.000540302	0.00918514	17	0.0210135	Yes	No
Brain-Anteriorcingulatecortex(BA24)	143	ARSB	ENSG00000113273.15	5	9.27439e-06	0.00014839	16	0.00117337	Yes	Yes
Brain-Anteriorcingulatecortex(BA24)	143	DMGDH	ENSG00000132837.14	5	0.000349374	0.00593936	17	0.0162269	Yes	No
Brain-Anteriorcingulatecortex(BA24)	143	BHMT2	ENSG00000132840.9	5	0.00102593	0.015389	15	0.0284943	Yes	No
Brain-Anteriorcingulatecortex(BA24)	143	BHMT	ENSG00000145692.14	5	5.16085e-06	8.25736e-05	16	0.000724502	Yes	Yes
Brain-Anteriorcingulatecortex(BA24)	143	JMY	ENSG00000152409.8	5	0.000209907	0.00356842	17	0.0118633	Yes	No
Brain-Anteriorcingulatecortex(BA24)	143	HOMER1	ENSG00000152413.14	5	0.00273352	0.0464698	17	0.0587374	No	No
Brain-Anteriorcingulatecortex(BA24)	143	PAPD4	ENSG00000164329.13	5	0.00127406	0.021659	17	0.035147	Yes	No
Brain-Anteriorcingulatecortex(BA24)	143	CMYA5	ENSG00000164309.14	5	0.00261649	0.0444803	17	0.0568836	No	No
Brain-Anteriorcingulatecortex(BA24)	143	MTX3	ENSG00000177034.14	5	0.00346439	0.0554302	16	0.06695	No	No
Brain-Anteriorcingulatecortex(BA24)	143	THBS4	ENSG00000113296.14	5	0.000904757	0.0153809	17	0.0284822	Yes	No
Brain-Anteriorcingulatecortex(BA24)	143	SERINC5	ENSG00000164300.16	5	5.50756e-05	0.000936286	17	0.00484155	Yes	Yes
Brain-Anteriorcingulatecortex(BA24)	143	ZFYVE16	ENSG00000039319.16	5	0.000583409	0.00991795	17	0.0220301	Yes	No
Brain-Anteriorcingulatecortex(BA24)	143	FAM151B	ENSG00000152380.9	5	0.0030173	0.0512941	17	0.0632113	No	No
Brain-Anteriorcingulatecortex(BA24)	143	ANKRD34B	ENSG00000189127.7	5	0.00426193	0.0724529	17	0.0824258	No	No
Brain-Anteriorcingulatecortex(BA24)	143	DHFR	ENSG00000228716.6	5	1.70513e-16	2.89872e-15	17	2.0811e-13	Yes	Yes
Brain-Anteriorcingulatecortex(BA24)	143	MSH3	ENSG00000113318.9	5	0.00380028	0.0646047	17	0.0751707	No	No
Brain-Anteriorcingulatecortex(BA24)	143	RASGRF2	ENSG00000113319.12	5	0.00371675	0.059468	16	0.0706153	No	No
Brain-Anteriorcingulatecortex(BA24)	143	CKMT2	ENSG00000131730.15	5	0.00683162	0.0956427	14	0.103889	No	No
Brain-Anteriorcingulatecortex(BA24)	143	ZCCHC9	ENSG00000131732.11	5	0.000185195	0.00240754	13	0.00927143	Yes	Yes
Brain-Anteriorcingulatecortex(BA24)	143	ACOT12	ENSG00000172497.8	5	0.0106726	0.138743	13	0.144569	No	No
Brain-Anteriorcingulatecortex(BA24)	143	SSBP2	ENSG00000145687.16	5	6.71041e-05	0.00100656	15	0.0050939	Yes	Yes
Brain-Anteriorcingulatecortex(BA24)	143	ATG10	ENSG00000152348.15	5	6.86355e-10	1.02953e-08	15	2.42846e-07	Yes	Yes
Brain-Anteriorcingulatecortex(BA24)	143	RPS23	ENSG00000186468.12	5	2.59669e-15	3.11603e-14	12	1.80113e-12	Yes	Yes
Brain-Anteriorcingulatecortex(BA24)	143	ATP6AP1L	ENSG00000205464.11	5	1.437e-28	1.7244e-27	12	7.42805e-25	Yes	Yes
Brain-Anteriorcingulatecortex(BA24)	143	LINC01338	ENSG00000281327.1	5	0.00152408	0.0198131	13	0.0333046	Yes	No
Brain-Anteriorcingulatecortex(BA24)	143	CTD-2227C6.2	ENSG00000249664.1	5	8.97756e-09	1.16708e-07	13	2.23912e-06	Yes	Yes
Brain-Anteriorcingulatecortex(BA24)	143	RP11-343L5.2	ENSG00000271862.1	5	0.00202973	0.0263865	13	0.0398551	Yes	No
Brain-Anteriorcingulatecortex(BA24)	143	TMEM167A	ENSG00000174695.9	5	4.02375e-05	0.000523087	13	0.003142	Yes	Yes
Brain-Anteriorcingulatecortex(BA24)	143	XRCC4	ENSG00000152422.15	5	0.00205515	0.028772	14	0.0421971	Yes	No
Brain-Anteriorcingulatecortex(BA24)	143	VCAN	ENSG00000038427.15	5	0.00280944	0.0365227	13	0.0495837	Yes	No
Brain-Anteriorcingulatecortex(BA24)	143	HAPLN1	ENSG00000145681.10	5	0.000816647	0.00979977	12	0.0218549	Yes	No
Brain-Anteriorcingulatecortex(BA24)	143	EDIL3	ENSG00000164176.12	5	0.00105681	0.0190227	18	0.0324972	Yes	No
Brain-Anteriorcingulatecortex(BA24)	143	COX7C	ENSG00000127184.12	5	0.0051847	0.0674012	13	0.0777643	No	No
Brain-Anteriorcingulatecortex(BA24)	143	RASA1	ENSG00000145715.14	5	0.0129437	0.129437	10	0.135755	No	No
Brain-Anteriorcingulatecortex(BA24)	143	CCNH	ENSG00000134480.13	5	0.0143651	0.129286	9	0.135616	No	No
Brain-Anteriorcingulatecortex(BA24)	143	TMEM161B	ENSG00000164180.13	5	0.000137667	0.000963669	7	0.00494938	Yes	Yes
Brain-Anteriorcingulatecortex(BA24)	143	LINC02060	ENSG00000250156.3	5	0.0018164	0.0127148	7	0.0254916	Yes	No
Brain-Anteriorcingulatecortex(BA24)	143	CTC-498M16.4	ENSG00000271904.1	5	1.59352e-12	1.27482e-11	8	5.06901e-10	Yes	Yes
Brain-Anteriorcingulatecortex(BA24)	143	LINC00461	ENSG00000245526.10	5	0.00493586	0.0444227	9	0.0568395	No	No
Brain-Anteriorcingulatecortex(BA24)	143	CTC-467M3.3	ENSG00000250377.1	5	4.95832e-05	0.000396666	8	0.00256303	Yes	Yes
Brain-Anteriorcingulatecortex(BA24)	143	MEF2C	ENSG00000081189.15	5	0.00180679	0.0162611	9	0.0294697	Yes	No
Brain-Anteriorcingulatecortex(BA24)	143	CTD-2232E5.2	ENSG00000250831.1	5	6.91065e-05	0.000552852	8	0.00325805	Yes	Yes
Brain-Anteriorcingulatecortex(BA24)	143	RP11-61G23.2	ENSG00000253321.1	5	0.000395827	0.00395827	10	0.0126951	Yes	No
Brain-Anteriorcingulatecortex(BA24)	143	CETN3	ENSG00000153140.8	5	0.00293981	0.0293981	10	0.0427995	Yes	No
Brain-Anteriorcingulatecortex(BA24)	143	MBLAC2	ENSG00000176055.9	5	0.00114161	0.0114161	10	0.0239356	Yes	No
Brain-Anteriorcingulatecortex(BA24)	143	POLR3G	ENSG00000113356.11	5	0.000349512	0.00349512	10	0.0117339	Yes	No
Brain-Anteriorcingulatecortex(BA24)	143	LYSMD3	ENSG00000176018.12	5	0.00389552	0.0389552	10	0.0518219	No	No
Brain-Anteriorcingulatecortex(BA24)	143	ADGRV1	ENSG00000164199.16	5	0.000644157	0.00901819	14	0.0207947	Yes	No
Brain-Anteriorcingulatecortex(BA24)	143	ARRDC3	ENSG00000113369.8	5	0.00267758	0.0294534	11	0.0428505	Yes	No
Brain-Anteriorcingulatecortex(BA24)	143	ARRDC3-AS1	ENSG00000281357.2	5	0.00567402	0.0680883	12	0.0784042	No	No
Brain-Anteriorcingulatecortex(BA24)	143	RP11-133F8.2	ENSG00000249776.5	5	0.00536585	0.0536585	10	0.065351	No	No
Brain-Anteriorcingulatecortex(BA24)	143	NR2F1	ENSG00000175745.11	5	0.000102565	0.000615389	6	0.00355139	Yes	Yes
Brain-Anteriorcingulatecortex(BA24)	143	FAM172A	ENSG00000113391.18	5	0.00172925	0.0155633	9	0.0286644	Yes	No
Brain-Anteriorcingulatecortex(BA24)	143	KIAA0825	ENSG00000185261.14	5	0.00481315	0.0481315	10	0.0603462	No	No
Brain-Anteriorcingulatecortex(BA24)	143	SLF1	ENSG00000133302.12	5	0.00378552	0.0340697	9	0.0472582	Yes	No
Brain-Anteriorcingulatecortex(BA24)	143	MCTP1	ENSG00000175471.19	5	0.000239722	0.00287667	12	0.0103716	Yes	No
Brain-Anteriorcingulatecortex(BA24)	143	FAM81B	ENSG00000153347.9	5	0.00193637	0.0213	11	0.0347924	Yes	No
Brain-Anteriorcingulatecortex(BA24)	143	TTC37	ENSG00000198677.10	5	0.000106641	0.00127969	12	0.00603087	Yes	Yes
Brain-Anteriorcingulatecortex(BA24)	143	ARSK	ENSG00000164291.16	5	0.00147489	0.0176987	12	0.0310797	Yes	No
Brain-Anteriorcingulatecortex(BA24)	143	GPR150	ENSG00000178015.4	5	0.000545882	0.00655059	12	0.0172833	Yes	No
Brain-Anteriorcingulatecortex(BA24)	143	RFESD	ENSG00000175449.13	5	7.34905e-05	0.000955376	13	0.00491321	Yes	Yes
Brain-Anteriorcingulatecortex(BA24)	143	SPATA9	ENSG00000145757.15	5	0.000323376	0.00420389	13	0.0131563	Yes	No
Brain-Anteriorcingulatecortex(BA24)	143	RHOBTB3	ENSG00000164292.12	5	0.0028805	0.0403269	14	0.0530537	No	No
Brain-Anteriorcingulatecortex(BA24)	143	GLRX	ENSG00000173221.13	5	0.000507412	0.00659636	13	0.0173435	Yes	No
Brain-Anteriorcingulatecortex(BA24)	143	AC008592.8	ENSG00000272021.1	5	0.0117769	0.1531	13	0.158361	No	No
Brain-Anteriorcingulatecortex(BA24)	143	LINC01554	ENSG00000236882.7	5	0.000450573	0.00585744	13	0.016076	Yes	No
Brain-Anteriorcingulatecortex(BA24)	143	ELL2	ENSG00000118985.15	5	0.0019119	0.0267666	14	0.0402544	Yes	No
Brain-Anteriorcingulatecortex(BA24)	143	PCSK1	ENSG00000175426.10	5	0.00320667	0.0481	15	0.0603192	No	No
Brain-Anteriorcingulatecortex(BA24)	143	CAST	ENSG00000153113.23	5	1.72852e-07	2.76564e-06	16	3.79347e-05	Yes	Yes
Brain-Anteriorcingulatecortex(BA24)	143	ERAP1	ENSG00000164307.12	5	2.93156e-12	4.39734e-11	15	1.63361e-09	Yes	Yes
Brain-Anteriorcingulatecortex(BA24)	143	ERAP2	ENSG00000164308.16	5	1.05345e-38	1.58018e-37	15	4.76476e-34	Yes	Yes
Brain-Anteriorcingulatecortex(BA24)	143	LNPEP	ENSG00000113441.15	5	0.00442918	0.0664377	15	0.0768609	No	No
Brain-Anteriorcingulatecortex(BA24)	143	LIX1	ENSG00000145721.11	5	0.00800742	0.136126	17	0.142112	No	No
Brain-Anteriorcingulatecortex(BA24)	143	RIOK2	ENSG00000058729.10	5	0.00033533	0.00570061	17	0.0158093	Yes	No
Brain-Anteriorcingulatecortex(BA24)	143	RP11-455B3.1	ENSG00000248202.1	5	0.00356664	0.0534996	15	0.0652189	No	No
Brain-Anteriorcingulatecortex(BA24)	143	RGMB	ENSG00000174136.11	5	0.000221305	0.00354088	16	0.0118324	Yes	No
Brain-Anteriorcingulatecortex(BA24)	143	CHD1	ENSG00000153922.10	5	0.0179494	0.30514	17	0.306887	No	No
Brain-Anteriorcingulatecortex(BA24)	143	LINC02062	ENSG00000248489.1	5	0.00237646	0.0403998	17	0.0531071	No	No
Brain-Anteriorcingulatecortex(BA24)	143	FAM174A	ENSG00000174132.8	5	0.0243917	0.341484	14	0.342792	No	No
Brain-Anteriorcingulatecortex(BA24)	143	ST8SIA4	ENSG00000113532.12	5	0.00594579	0.083241	14	0.0924832	No	No
Brain-Anteriorcingulatecortex(BA24)	143	SLCO4C1	ENSG00000173930.8	5	0.000728441	0.0116551	16	0.0241982	Yes	No
Brain-Anteriorcingulatecortex(BA24)	143	PAM	ENSG00000145730.20	5	0.00495036	0.0841561	17	0.0933394	No	No
Brain-Anteriorcingulatecortex(BA24)	143	GIN1	ENSG00000145723.16	5	0.000643488	0.00900883	14	0.0207816	Yes	No
Brain-Anteriorcingulatecortex(BA24)	143	PPIP5K2	ENSG00000145725.19	5	0.00105184	0.0157776	15	0.0288878	Yes	No
Brain-Anteriorcingulatecortex(BA24)	143	C5orf30	ENSG00000181751.9	5	2.21178e-05	0.000309649	14	0.00212525	Yes	Yes
Brain-Anteriorcingulatecortex(BA24)	143	NUDT12	ENSG00000112874.9	5	6.3093e-06	8.83302e-05	14	0.000763166	Yes	Yes
Brain-Anteriorcingulatecortex(BA24)	143	EFNA5	ENSG00000184349.12	5	0.00231143	0.0439172	19	0.0563679	No	No
Brain-Anteriorcingulatecortex(BA24)	143	FBXL17	ENSG00000145743.15	5	0.000905721	0.0190201	21	0.0324972	Yes	No
Brain-Anteriorcingulatecortex(BA24)	143	LINC01023	ENSG00000272523.1	5	0.000662061	0.0119171	18	0.0245545	Yes	No
Brain-Anteriorcingulatecortex(BA24)	143	FER	ENSG00000151422.12	5	0.000891123	0.0178225	20	0.0312325	Yes	No
Brain-Anteriorcingulatecortex(BA24)	143	PJA2	ENSG00000198961.9	5	0.00129468	0.0207149	16	0.0342634	Yes	No
Brain-Anteriorcingulatecortex(BA24)	143	CTC-332L22.1	ENSG00000271849.1	5	0.00316098	0.0442537	14	0.0566783	No	No
Brain-Anteriorcingulatecortex(BA24)	143	MAN2A1	ENSG00000112893.9	5	0.00211799	0.0317698	15	0.0450772	Yes	No
Brain-Anteriorcingulatecortex(BA24)	143	TMEM232	ENSG00000186952.14	5	0.000883904	0.0132586	15	0.0261557	Yes	No
Brain-Anteriorcingulatecortex(BA24)	143	SLC25A46	ENSG00000164209.16	5	0.00084015	0.0100818	12	0.0222786	Yes	No
Brain-Anteriorcingulatecortex(BA24)	143	TSLP	ENSG00000145777.14	5	5.61294e-08	6.73553e-07	12	1.08706e-05	Yes	Yes
Brain-Anteriorcingulatecortex(BA24)	143	WDR36	ENSG00000134987.11	5	5.59955e-05	0.000671946	12	0.00379072	Yes	Yes
Brain-Anteriorcingulatecortex(BA24)	143	CAMK4	ENSG00000152495.10	5	0.00326578	0.0457209	14	0.0580153	No	No
Brain-Anteriorcingulatecortex(BA24)	143	STARD4	ENSG00000164211.12	5	0.00049657	0.00645541	13	0.0171392	Yes	No
Brain-Anteriorcingulatecortex(BA24)	143	NREP	ENSG00000134986.13	5	0.000320909	0.00513455	16	0.0148862	Yes	No
Brain-Anteriorcingulatecortex(BA24)	143	EPB41L4A	ENSG00000129595.12	5	2.54407e-05	0.000432492	17	0.00273972	Yes	Yes
Brain-Anteriorcingulatecortex(BA24)	143	EPB41L4A-AS1	ENSG00000224032.6	5	0.000704164	0.0105625	15	0.0228721	Yes	No
Brain-Anteriorcingulatecortex(BA24)	143	EPB41L4A-AS2	ENSG00000278921.2	5	0.0102421	0.153631	15	0.158889	No	No
Brain-Anteriorcingulatecortex(BA24)	143	LINC02200	ENSG00000250358.5	5	0.000418716	0.00628074	15	0.0168218	Yes	No
Brain-Anteriorcingulatecortex(BA24)	143	APC	ENSG00000134982.16	5	0.00120826	0.0205404	17	0.034087	Yes	No
Brain-Anteriorcingulatecortex(BA24)	143	SRP19	ENSG00000153037.13	5	0.000177481	0.00301717	17	0.0107327	Yes	No
Brain-Anteriorcingulatecortex(BA24)	143	REEP5	ENSG00000129625.12	5	0.0173242	0.294512	17	0.29633	No	No
Brain-Anteriorcingulatecortex(BA24)	143	ZRSR1	ENSG00000212643.2	5	0.00215711	0.0366708	17	0.0497039	Yes	No
Brain-Anteriorcingulatecortex(BA24)	143	DCP2	ENSG00000172795.15	5	0.00184241	0.0313209	17	0.0446168	Yes	No
Brain-Anteriorcingulatecortex(BA24)	143	MCC	ENSG00000171444.17	5	0.00518655	0.108918	21	0.116187	No	No
Brain-Anteriorcingulatecortex(BA24)	143	YTHDC2	ENSG00000047188.15	5	5.52933e-05	0.00105057	19	0.00524619	Yes	Yes
Brain-Anteriorcingulatecortex(BA24)	143	RP11-371M22.1	ENSG00000251628.1	5	0.00581064	0.104592	18	0.112154	No	No
Brain-Anteriorcingulatecortex(BA24)	143	KCNN2	ENSG00000080709.14	5	0.0035741	0.0679078	19	0.078249	No	No
Brain-Anteriorcingulatecortex(BA24)	143	TRIM36	ENSG00000152503.9	5	0.00472678	0.085082	18	0.0942046	No	No
Brain-Anteriorcingulatecortex(BA24)	143	PGGT1B	ENSG00000164219.9	5	0.000311007	0.00559812	18	0.0156656	Yes	No
Brain-Anteriorcingulatecortex(BA24)	143	CCDC112	ENSG00000164221.12	5	0.00173625	0.0312525	18	0.0445599	Yes	No
Brain-Anteriorcingulatecortex(BA24)	143	FEM1C	ENSG00000145780.7	5	3.80022e-05	0.00068404	18	0.0038386	Yes	Yes
Brain-Anteriorcingulatecortex(BA24)	143	TICAM2	ENSG00000243414.5	5	0.000977101	0.0166107	17	0.0298521	Yes	No
Brain-Anteriorcingulatecortex(BA24)	143	TMED7	ENSG00000134970.13	5	0.000264257	0.00449236	17	0.0136736	Yes	No
Brain-Anteriorcingulatecortex(BA24)	143	CDO1	ENSG00000129596.4	5	0.00215989	0.0367181	17	0.0497345	Yes	No
Brain-Anteriorcingulatecortex(BA24)	143	ATG12	ENSG00000145782.12	5	0.00200919	0.0341562	17	0.0473419	Yes	No
Brain-Anteriorcingulatecortex(BA24)	143	AP3S1	ENSG00000177879.15	5	0.00115577	0.0208039	18	0.0343498	Yes	No
Brain-Anteriorcingulatecortex(BA24)	143	LVRN	ENSG00000172901.19	5	0.000106712	0.00192081	18	0.00797048	Yes	Yes
Brain-Anteriorcingulatecortex(BA24)	143	CTD-2287O16.4	ENSG00000272265.1	5	0.00154031	0.0261853	17	0.0396539	Yes	No
Brain-Anteriorcingulatecortex(BA24)	143	COMMD10	ENSG00000145781.8	5	0.00277486	0.0527224	19	0.0645131	No	No
Brain-Anteriorcingulatecortex(BA24)	143	SEMA6A	ENSG00000092421.16	5	0.0045339	0.0816101	18	0.0909393	No	No
Brain-Anteriorcingulatecortex(BA24)	143	SEMA6A-AS2	ENSG00000249167.1	5	0.0009527	0.0171486	18	0.0304617	Yes	No
Brain-Anteriorcingulatecortex(BA24)	143	LINC02147	ENSG00000249797.1	5	0.000125189	0.00212821	17	0.00854877	Yes	Yes
Brain-Anteriorcingulatecortex(BA24)	143	DTWD2	ENSG00000169570.9	5	9.43421e-06	0.000141513	15	0.00112588	Yes	Yes
Brain-Anteriorcingulatecortex(BA24)	143	DMXL1	ENSG00000172869.14	5	0.00432705	0.0692328	16	0.0794267	No	No
Brain-Anteriorcingulatecortex(BA24)	143	TNFAIP8	ENSG00000145779.7	5	0.00166974	0.0250461	15	0.0385613	Yes	No
Brain-Anteriorcingulatecortex(BA24)	143	HSD17B4	ENSG00000133835.14	5	0.000925991	0.0138899	15	0.0268995	Yes	No
Brain-Anteriorcingulatecortex(BA24)	143	CTC-552D5.1	ENSG00000251293.1	5	0.00349695	0.0559513	16	0.0674217	No	No
Brain-Anteriorcingulatecortex(BA24)	143	PRR16	ENSG00000184838.14	5	0.000228893	0.00434898	19	0.0134132	Yes	No
Brain-Anteriorcingulatecortex(BA24)	143	CTD-2334D19.1	ENSG00000248927.1	5	0.00350429	0.0595729	17	0.070709	No	No
Brain-Anteriorcingulatecortex(BA24)	143	SRFBP1	ENSG00000151304.5	5	0.00234227	0.0374762	16	0.0504742	No	No
Brain-Anteriorcingulatecortex(BA24)	143	LOX	ENSG00000113083.13	5	0.00165394	0.0248091	15	0.0383433	Yes	No
Brain-Anteriorcingulatecortex(BA24)	143	ZNF474	ENSG00000164185.5	5	0.00733501	0.110025	15	0.117189	No	No
Brain-Anteriorcingulatecortex(BA24)	143	SNCAIP	ENSG00000064692.18	5	0.000141068	0.00239816	17	0.00924319	Yes	Yes
Brain-Anteriorcingulatecortex(BA24)	143	SNX2	ENSG00000205302.6	5	0.00334879	0.0502319	15	0.0622761	No	No
Brain-Anteriorcingulatecortex(BA24)	143	SNX24	ENSG00000064652.10	5	0.000522968	0.00836749	16	0.0199059	Yes	No
Brain-Anteriorcingulatecortex(BA24)	143	PPIC	ENSG00000168938.5	5	0.000400545	0.00600818	15	0.016336	Yes	No
Brain-Anteriorcingulatecortex(BA24)	143	PRDM6	ENSG00000061455.10	5	0.00223653	0.0357844	16	0.0488466	Yes	No
Brain-Anteriorcingulatecortex(BA24)	143	CEP120	ENSG00000168944.15	5	4.96272e-06	8.43663e-05	17	0.000736302	Yes	Yes
Brain-Anteriorcingulatecortex(BA24)	143	CSNK1G3	ENSG00000151292.17	5	0.00450157	0.0810283	18	0.0903466	No	No
Brain-Anteriorcingulatecortex(BA24)	143	LINC01170	ENSG00000253807.5	5	0.00444299	0.0844167	19	0.0935768	No	No
Brain-Anteriorcingulatecortex(BA24)	143	ZNF608	ENSG00000168916.15	5	0.00119139	0.0202535	17	0.0337621	Yes	No
Brain-Anteriorcingulatecortex(BA24)	143	GRAMD3	ENSG00000155324.9	5	0.00169517	0.0271226	16	0.0406224	Yes	No
Brain-Anteriorcingulatecortex(BA24)	143	ALDH7A1	ENSG00000164904.17	5	0.000557129	0.00891407	16	0.0206641	Yes	No
Brain-Anteriorcingulatecortex(BA24)	143	PHAX	ENSG00000164902.13	5	0.00394021	0.0591031	15	0.0702836	No	No
Brain-Anteriorcingulatecortex(BA24)	143	LMNB1	ENSG00000113368.11	5	0.00163204	0.0244807	15	0.0380503	Yes	No
Brain-Anteriorcingulatecortex(BA24)	143	MARCH3	ENSG00000173926.5	5	0.00227598	0.0341398	15	0.0473228	Yes	No
Brain-Anteriorcingulatecortex(BA24)	143	C5orf63	ENSG00000164241.13	5	0.00102529	0.0133288	13	0.0262289	Yes	No
Brain-Anteriorcingulatecortex(BA24)	143	CTB-88F18.5	ENSG00000283897.1	5	0.000391049	0.00508364	13	0.014776	Yes	No
Brain-Anteriorcingulatecortex(BA24)	143	MEGF10	ENSG00000145794.16	5	0.00462657	0.0601454	13	0.0712331	No	No
Brain-Anteriorcingulatecortex(BA24)	143	PRRC1	ENSG00000164244.20	5	0.00110645	0.0132773	12	0.0261803	Yes	No
Brain-Anteriorcingulatecortex(BA24)	143	CTXN3	ENSG00000205279.8	5	0.00347903	0.0417484	12	0.0543624	No	No
Brain-Anteriorcingulatecortex(BA24)	143	CCDC192	ENSG00000230561.4	5	0.00130357	0.01825	14	0.0316476	Yes	No
Brain-Anteriorcingulatecortex(BA24)	143	LINC01184	ENSG00000245937.7	5	1.50702e-05	0.000226053	15	0.00164644	Yes	Yes
Brain-Anteriorcingulatecortex(BA24)	143	SLC12A2	ENSG00000064651.13	5	0.00428934	0.0686294	16	0.0788846	No	No
Brain-Anteriorcingulatecortex(BA24)	143	FBN2	ENSG00000138829.11	5	0.00307228	0.0553011	18	0.0668252	No	No
Brain-Anteriorcingulatecortex(BA24)	143	SLC27A6	ENSG00000113396.12	5	5.22625e-06	8.88462e-05	17	0.000766892	Yes	Yes
Brain-Anteriorcingulatecortex(BA24)	143	ISOC1	ENSG00000066583.11	5	0.0147261	0.235618	16	0.238305	No	No
Brain-Anteriorcingulatecortex(BA24)	143	ADAMTS19	ENSG00000145808.9	5	0.000583566	0.00992063	17	0.0220334	Yes	No
Brain-Anteriorcingulatecortex(BA24)	143	CHSY3	ENSG00000198108.3	5	0.000665778	0.00998667	15	0.022131	Yes	No
Brain-Anteriorcingulatecortex(BA24)	143	HINT1	ENSG00000169567.11	5	0.00835556	0.0668445	8	0.0772551	No	No
Brain-Anteriorcingulatecortex(BA24)	143	LYRM7	ENSG00000186687.15	5	0.0192558	0.154046	8	0.159257	No	No
Brain-Anteriorcingulatecortex(BA24)	143	CDC42SE2	ENSG00000158985.13	5	0.000203682	0.00183314	9	0.00771462	Yes	Yes
Brain-Anteriorcingulatecortex(BA24)	143	RAPGEF6	ENSG00000158987.20	5	0.0148302	0.148302	10	0.153723	No	No
Brain-Anteriorcingulatecortex(BA24)	143	FNIP1	ENSG00000217128.11	5	0.00319486	0.0319486	10	0.0452422	Yes	No
Brain-Anteriorcingulatecortex(BA24)	143	MEIKIN	ENSG00000239642.5	5	0.00137136	0.0137136	10	0.0266766	Yes	No
Brain-Anteriorcingulatecortex(BA24)	143	ACSL6	ENSG00000164398.12	5	1.77684e-05	0.000177684	10	0.00135582	Yes	Yes
Brain-Anteriorcingulatecortex(BA24)	143	P4HA2	ENSG00000072682.18	5	0.00136645	0.015031	11	0.028154	Yes	No
Brain-Anteriorcingulatecortex(BA24)	143	PDLIM4	ENSG00000131435.12	5	4.76026e-12	4.76026e-11	10	1.74691e-09	Yes	Yes
Brain-Anteriorcingulatecortex(BA24)	143	SLC22A4	ENSG00000197208.5	5	0.000951551	0.0104671	11	0.0227581	Yes	No
Brain-Anteriorcingulatecortex(BA24)	143	SLC22A5	ENSG00000197375.12	5	1.18244e-05	0.000130068	11	0.00105241	Yes	Yes
Brain-Anteriorcingulatecortex(BA24)	143	C5orf56	ENSG00000197536.11	5	1.4885e-07	1.63735e-06	11	2.36605e-05	Yes	Yes
Brain-Anteriorcingulatecortex(BA24)	143	IRF1	ENSG00000125347.13	5	0.00141346	0.015548	11	0.0286541	Yes	No
Brain-Anteriorcingulatecortex(BA24)	143	RAD50	ENSG00000113522.13	5	0.0187818	0.225382	12	0.228296	No	No
Brain-Anteriorcingulatecortex(BA24)	143	IL13	ENSG00000169194.9	5	0.0138906	0.166688	12	0.171299	No	No
Brain-Anteriorcingulatecortex(BA24)	143	KIF3A	ENSG00000131437.15	5	0.000503763	0.00654892	13	0.0172833	Yes	No
Brain-Anteriorcingulatecortex(BA24)	143	CCNI2	ENSG00000205089.7	5	0.0015083	0.0196079	13	0.0331024	Yes	No
Brain-Anteriorcingulatecortex(BA24)	143	SEPT8	ENSG00000164402.13	5	0.00127995	0.0166393	13	0.0298767	Yes	No
Brain-Anteriorcingulatecortex(BA24)	143	SOWAHA	ENSG00000198944.5	5	0.000203772	0.00264904	13	0.00985591	Yes	Yes
Brain-Anteriorcingulatecortex(BA24)	143	AC004775.5	ENSG00000272203.1	5	0.00307017	0.0399122	13	0.0526612	No	No
Brain-Anteriorcingulatecortex(BA24)	143	SHROOM1	ENSG00000164403.14	5	0.000591907	0.0076948	13	0.0190041	Yes	No
Brain-Anteriorcingulatecortex(BA24)	143	GDF9	ENSG00000164404.8	5	6.53724e-06	9.15213e-05	14	0.000788853	Yes	Yes
Brain-Anteriorcingulatecortex(BA24)	143	UQCRQ	ENSG00000164405.10	5	0.00270268	0.0378375	14	0.050817	No	No
Brain-Anteriorcingulatecortex(BA24)	143	LEAP2	ENSG00000164406.7	5	0.0248621	0.348069	14	0.349344	No	No
Brain-Anteriorcingulatecortex(BA24)	143	AFF4	ENSG00000072364.12	5	0.00159412	0.0223177	14	0.0358493	Yes	No
Brain-Anteriorcingulatecortex(BA24)	143	ZCCHC10	ENSG00000155329.11	5	0.00372191	0.0521068	14	0.0639606	No	No
Brain-Anteriorcingulatecortex(BA24)	143	HSPA4	ENSG00000170606.14	5	0.000287561	0.00431342	15	0.0133582	Yes	No
Brain-Anteriorcingulatecortex(BA24)	143	FSTL4	ENSG00000053108.16	5	0.00390035	0.0624056	16	0.073262	No	No
Brain-Anteriorcingulatecortex(BA24)	143	C5orf15	ENSG00000113583.7	5	0.00694887	0.0833865	12	0.0926164	No	No
Brain-Anteriorcingulatecortex(BA24)	143	VDAC1	ENSG00000213585.10	5	0.000862306	0.0103477	12	0.0226125	Yes	No
Brain-Anteriorcingulatecortex(BA24)	143	CTB-113I20.2	ENSG00000271737.1	5	0.00548633	0.0658359	12	0.0763039	No	No
Brain-Anteriorcingulatecortex(BA24)	143	TCF7	ENSG00000081059.19	5	0.00307805	0.0369366	12	0.0499296	Yes	No
Brain-Anteriorcingulatecortex(BA24)	143	SKP1	ENSG00000113558.18	5	0.00598697	0.0718436	12	0.0818408	No	No
Brain-Anteriorcingulatecortex(BA24)	143	PPP2CA	ENSG00000113575.9	5	0.00520348	0.0624417	12	0.0732855	No	No
Brain-Anteriorcingulatecortex(BA24)	143	CTD-2410N18.3	ENSG00000270177.1	5	0.00227374	0.0272849	12	0.0407682	Yes	No
Brain-Anteriorcingulatecortex(BA24)	143	CDKL3	ENSG00000006837.11	5	3.59915e-05	0.000431898	12	0.00273884	Yes	Yes
Brain-Anteriorcingulatecortex(BA24)	143	UBE2B	ENSG00000119048.7	5	0.00362279	0.0398507	11	0.0525993	No	No
Brain-Anteriorcingulatecortex(BA24)	143	CDKN2AIPNL	ENSG00000237190.3	5	0.00104167	0.0114584	11	0.0239925	Yes	No
Brain-Anteriorcingulatecortex(BA24)	143	RP11-215P8.4	ENSG00000250564.1	5	0.00425707	0.0468278	11	0.0590966	No	No
Brain-Anteriorcingulatecortex(BA24)	143	JADE2	ENSG00000043143.20	5	0.00309635	0.0340598	11	0.0472554	Yes	No
Brain-Anteriorcingulatecortex(BA24)	143	SAR1B	ENSG00000152700.13	5	0.000303723	0.00334096	11	0.0114192	Yes	No
Brain-Anteriorcingulatecortex(BA24)	143	SEC24A	ENSG00000113615.12	5	0.004606	0.050666	11	0.0626542	No	No
Brain-Anteriorcingulatecortex(BA24)	143	CAMLG	ENSG00000164615.4	5	2.13698e-28	2.35068e-27	11	9.66557e-25	Yes	Yes
Brain-Anteriorcingulatecortex(BA24)	143	DDX46	ENSG00000145833.15	5	0.00724082	0.0868899	12	0.0958602	No	No
Brain-Anteriorcingulatecortex(BA24)	143	C5orf24	ENSG00000181904.8	5	0.00181782	0.0218138	12	0.0353124	Yes	No
Brain-Anteriorcingulatecortex(BA24)	143	TXNDC15	ENSG00000113621.14	5	0.000293908	0.00352689	12	0.0118076	Yes	No
Brain-Anteriorcingulatecortex(BA24)	143	PCBD2	ENSG00000132570.14	5	0.000566521	0.00679826	12	0.0176336	Yes	No
Brain-Anteriorcingulatecortex(BA24)	143	CATSPER3	ENSG00000152705.7	5	0.00123276	0.0147932	12	0.027914	Yes	No
Brain-Anteriorcingulatecortex(BA24)	143	PITX1	ENSG00000069011.15	5	0.000775214	0.00930257	12	0.021168	Yes	No
Brain-Anteriorcingulatecortex(BA24)	143	H2AFY	ENSG00000113648.16	5	0.00189583	0.0246458	13	0.038192	Yes	No
Brain-Anteriorcingulatecortex(BA24)	143	CXCL14	ENSG00000145824.12	5	0.00130641	0.0169833	13	0.0302513	Yes	No
Brain-Anteriorcingulatecortex(BA24)	143	RP11-119J18.1	ENSG00000250378.2	5	9.34111e-06	0.000130776	14	0.00105766	Yes	Yes
Brain-Anteriorcingulatecortex(BA24)	143	SLC25A48	ENSG00000145832.12	5	0.00261322	0.0365851	14	0.0496323	Yes	No
Brain-Anteriorcingulatecortex(BA24)	143	GS1-39E22.2	ENSG00000254239.1	5	0.00208499	0.0291898	14	0.0425889	Yes	No
Brain-Anteriorcingulatecortex(BA24)	143	TGFBI	ENSG00000120708.16	5	0.000109954	0.00164932	15	0.00717984	Yes	Yes
Brain-Anteriorcingulatecortex(BA24)	143	SMAD5	ENSG00000113658.16	5	0.00112109	0.0168163	15	0.0300781	Yes	No
Brain-Anteriorcingulatecortex(BA24)	143	AC009014.3	ENSG00000271824.1	5	1.40302e-06	2.10452e-05	15	0.000228542	Yes	Yes
Brain-Anteriorcingulatecortex(BA24)	143	CTB-1I21.1	ENSG00000250284.1	5	0.00132985	0.0212775	16	0.0347682	Yes	No
Brain-Anteriorcingulatecortex(BA24)	143	SPOCK1	ENSG00000152377.13	5	0.00157492	0.0251987	16	0.0386942	Yes	No
Brain-Anteriorcingulatecortex(BA24)	143	KLHL3	ENSG00000146021.14	5	0.000599118	0.00778854	13	0.0191491	Yes	No
Brain-Anteriorcingulatecortex(BA24)	143	HNRNPA0	ENSG00000177733.6	5	1.03845e-05	0.000124614	12	0.00101646	Yes	Yes
Brain-Anteriorcingulatecortex(BA24)	143	RP11-381K20.4	ENSG00000270697.1	5	0.000961325	0.0115359	12	0.0240724	Yes	No
Brain-Anteriorcingulatecortex(BA24)	143	MYOT	ENSG00000120729.9	5	0.00183612	0.0220334	12	0.0355506	Yes	No
Brain-Anteriorcingulatecortex(BA24)	143	PKD2L2	ENSG00000078795.16	5	0.00341525	0.040983	12	0.0536477	No	No
Brain-Anteriorcingulatecortex(BA24)	143	FAM13B	ENSG00000031003.10	5	0.0015373	0.0184476	12	0.0318681	Yes	No
Brain-Anteriorcingulatecortex(BA24)	143	WNT8A	ENSG00000061492.11	5	0.000251382	0.0027652	11	0.0101292	Yes	No
Brain-Anteriorcingulatecortex(BA24)	143	NME5	ENSG00000112981.4	5	0.0107351	0.118086	11	0.124921	No	No
Brain-Anteriorcingulatecortex(BA24)	143	BRD8	ENSG00000112983.17	5	0.00110688	0.0121757	11	0.0248432	Yes	No
Brain-Anteriorcingulatecortex(BA24)	143	CDC23	ENSG00000094880.10	5	0.0140403	0.154444	11	0.159641	No	No
Brain-Anteriorcingulatecortex(BA24)	143	GFRA3	ENSG00000146013.10	5	3.65677e-05	0.000365677	10	0.00241694	Yes	Yes
Brain-Anteriorcingulatecortex(BA24)	143	CDC25C	ENSG00000158402.18	5	0.00616319	0.0616319	10	0.0725752	No	No
Brain-Anteriorcingulatecortex(BA24)	143	FAM53C	ENSG00000120709.10	5	0.000712193	0.00712193	10	0.01813	Yes	No
Brain-Anteriorcingulatecortex(BA24)	143	KDM3B	ENSG00000120733.13	5	0.0183598	0.183598	10	0.187558	No	No
Brain-Anteriorcingulatecortex(BA24)	143	REEP2	ENSG00000132563.15	5	0.000422784	0.00380506	9	0.0123726	Yes	No
Brain-Anteriorcingulatecortex(BA24)	143	EGR1	ENSG00000120738.7	5	0.002215	0.019935	9	0.0334258	Yes	No
Brain-Anteriorcingulatecortex(BA24)	143	ETF1	ENSG00000120705.12	5	0.00294721	0.0265249	9	0.0399806	Yes	No
Brain-Anteriorcingulatecortex(BA24)	143	HSPA9	ENSG00000113013.12	5	0.017556	0.158004	9	0.162995	No	No
Brain-Anteriorcingulatecortex(BA24)	143	CTNNA1	ENSG00000044115.20	5	0.0103707	0.103707	10	0.111344	No	No
Brain-Anteriorcingulatecortex(BA24)	143	LRRTM2	ENSG00000146006.7	5	0.00182622	0.0146098	8	0.0277559	Yes	No
Brain-Anteriorcingulatecortex(BA24)	143	SIL1	ENSG00000120725.12	5	9.80668e-05	0.000980668	10	0.00501335	Yes	Yes
Brain-Anteriorcingulatecortex(BA24)	143	MATR3	ENSG00000015479.18	5	0.0261862	0.235676	9	0.238341	No	No
Brain-Anteriorcingulatecortex(BA24)	143	PAIP2	ENSG00000120727.12	5	0.00912483	0.0729987	8	0.0829202	No	No
Brain-Anteriorcingulatecortex(BA24)	143	SLC23A1	ENSG00000170482.16	5	0.0106024	0.084819	8	0.0939537	No	No
Brain-Anteriorcingulatecortex(BA24)	143	MZB1	ENSG00000170476.15	5	0.0105604	0.0844831	8	0.0936377	No	No
Brain-Anteriorcingulatecortex(BA24)	143	PROB1	ENSG00000228672.3	5	8.27769e-06	6.62215e-05	8	0.000605091	Yes	Yes
Brain-Anteriorcingulatecortex(BA24)	143	SPATA24	ENSG00000170469.10	5	0.00400604	0.0320483	8	0.0453331	Yes	No
Brain-Anteriorcingulatecortex(BA24)	143	DNAJC18	ENSG00000170464.9	5	0.00102913	0.00823307	8	0.0197362	Yes	No
Brain-Anteriorcingulatecortex(BA24)	143	ECSCR	ENSG00000249751.3	5	0.0048282	0.0386256	8	0.0515023	No	No
Brain-Anteriorcingulatecortex(BA24)	143	TMEM173	ENSG00000184584.12	5	0.000377891	0.00302313	8	0.0107476	Yes	No
Brain-Anteriorcingulatecortex(BA24)	143	UBE2D2	ENSG00000131508.15	5	0.00498682	0.0398945	8	0.0526495	No	No
Brain-Anteriorcingulatecortex(BA24)	143	CTD-3224K15.3	ENSG00000272255.1	5	0.0025351	0.0202808	8	0.0337864	Yes	No
Brain-Anteriorcingulatecortex(BA24)	143	CXXC5	ENSG00000171604.11	5	0.00555441	0.0444353	8	0.0568425	No	No
Brain-Anteriorcingulatecortex(BA24)	143	CXXC5-AS1	ENSG00000250635.1	5	0.00853164	0.0682532	8	0.0785519	No	No
Brain-Anteriorcingulatecortex(BA24)	143	PSD2	ENSG00000146005.3	5	0.0019879	0.0178911	9	0.0313157	Yes	No
Brain-Anteriorcingulatecortex(BA24)	143	NRG2	ENSG00000158458.19	5	0.000148804	0.00133924	9	0.00623669	Yes	Yes
Brain-Anteriorcingulatecortex(BA24)	143	PURA	ENSG00000185129.5	5	0.00197636	0.0158109	8	0.0289275	Yes	No
Brain-Anteriorcingulatecortex(BA24)	143	IGIP	ENSG00000182700.4	5	0.0222388	0.17791	8	0.182118	No	No
Brain-Anteriorcingulatecortex(BA24)	143	CYSTM1	ENSG00000120306.9	5	0.00200912	0.0180821	9	0.0315027	Yes	No
Brain-Anteriorcingulatecortex(BA24)	143	PFDN1	ENSG00000113068.9	5	0.0132513	0.119261	9	0.126084	No	No
Brain-Anteriorcingulatecortex(BA24)	143	HBEGF	ENSG00000113070.7	5	0.0084798	0.0763182	9	0.0859049	No	No
Brain-Anteriorcingulatecortex(BA24)	143	SLC4A9	ENSG00000113073.14	5	0.00664069	0.0597662	9	0.0708903	No	No
Brain-Anteriorcingulatecortex(BA24)	143	ANKHD1	ENSG00000131503.20	5	0.00581907	0.0581907	10	0.0694404	No	No
Brain-Anteriorcingulatecortex(BA24)	143	SRA1	ENSG00000213523.10	5	6.31521e-08	5.68369e-07	9	9.39081e-06	Yes	Yes
Brain-Anteriorcingulatecortex(BA24)	143	EIF4EBP3	ENSG00000243056.1	5	0.00171605	0.0154444	9	0.0285378	Yes	No
Brain-Anteriorcingulatecortex(BA24)	143	APBB3	ENSG00000113108.19	5	0.00269514	0.0242563	9	0.0378318	Yes	No
Brain-Anteriorcingulatecortex(BA24)	143	SLC35A4	ENSG00000176087.14	5	0.000768181	0.00691363	9	0.0178229	Yes	No
Brain-Anteriorcingulatecortex(BA24)	143	CD14	ENSG00000170458.13	5	0.000273761	0.00246385	9	0.00940292	Yes	Yes
Brain-Anteriorcingulatecortex(BA24)	143	NDUFA2	ENSG00000131495.8	5	0.000792191	0.00712972	9	0.0181371	Yes	No
Brain-Anteriorcingulatecortex(BA24)	143	TMCO6	ENSG00000113119.12	5	0.000426168	0.00383551	9	0.0124492	Yes	No
Brain-Anteriorcingulatecortex(BA24)	143	IK	ENSG00000113141.17	5	0.0015102	0.0135918	9	0.0265389	Yes	No
Brain-Anteriorcingulatecortex(BA24)	143	WDR55	ENSG00000120314.18	5	0.00282688	0.0282688	10	0.0417263	Yes	No
Brain-Anteriorcingulatecortex(BA24)	143	HARS	ENSG00000170445.12	5	0.0057336	0.057336	10	0.0686728	No	No
Brain-Anteriorcingulatecortex(BA24)	143	HARS2	ENSG00000112855.14	5	1.12311e-05	0.000112311	10	0.00093122	Yes	Yes
Brain-Anteriorcingulatecortex(BA24)	143	ZMAT2	ENSG00000146007.10	5	8.97484e-05	0.000897484	10	0.0046915	Yes	Yes
Brain-Anteriorcingulatecortex(BA24)	143	PCDHA1	ENSG00000204970.9	5	0.00110267	0.013232	12	0.0261293	Yes	No
Brain-Anteriorcingulatecortex(BA24)	143	PCDHA2	ENSG00000204969.6	5	0.00233395	0.0233395	10	0.036901	Yes	No
Brain-Anteriorcingulatecortex(BA24)	143	PCDHA3	ENSG00000255408.3	5	0.00494146	0.0494146	10	0.0614904	No	No
Brain-Anteriorcingulatecortex(BA24)	143	PCDHA4	ENSG00000204967.10	5	0.000975227	0.00975227	10	0.0218024	Yes	No
Brain-Anteriorcingulatecortex(BA24)	143	PCDHA5	ENSG00000204965.8	5	0.000995534	0.00995534	10	0.0220846	Yes	No
Brain-Anteriorcingulatecortex(BA24)	143	PCDHA6	ENSG00000081842.17	5	0.00682295	0.0682295	10	0.0785297	No	No
Brain-Anteriorcingulatecortex(BA24)	143	PCDHA7	ENSG00000204963.5	5	1.13319e-05	0.000113319	10	0.000938288	Yes	Yes
Brain-Anteriorcingulatecortex(BA24)	143	PCDHA8	ENSG00000204962.5	5	0.00122652	0.0122652	10	0.0249637	Yes	No
Brain-Anteriorcingulatecortex(BA24)	143	PCDHA9	ENSG00000204961.6	5	2.729e-11	2.729e-10	10	8.67715e-09	Yes	Yes
Brain-Anteriorcingulatecortex(BA24)	143	PCDHA10	ENSG00000250120.6	5	1.218e-06	1.218e-05	10	0.00014162	Yes	Yes
Brain-Anteriorcingulatecortex(BA24)	143	PCDHA11	ENSG00000249158.6	5	0.00713088	0.0713088	10	0.081375	No	No
Brain-Anteriorcingulatecortex(BA24)	143	PCDHA12	ENSG00000251664.3	5	0.00491304	0.0491304	10	0.0612477	No	No
Brain-Anteriorcingulatecortex(BA24)	143	PCDHA13	ENSG00000239389.7	5	5.82828e-10	5.82828e-09	10	1.4686e-07	Yes	Yes
Brain-Anteriorcingulatecortex(BA24)	143	PCDHAC1	ENSG00000248383.4	5	0.00264176	0.0264176	10	0.0398855	Yes	No
Brain-Anteriorcingulatecortex(BA24)	143	PCDHAC2	ENSG00000243232.4	5	0.000116037	0.00127641	11	0.00602473	Yes	Yes
Brain-Anteriorcingulatecortex(BA24)	143	PCDHB2	ENSG00000112852.6	5	1.71069e-07	1.88176e-06	11	2.67648e-05	Yes	Yes
Brain-Anteriorcingulatecortex(BA24)	143	PCDHB3	ENSG00000113205.5	5	8.16578e-08	8.98236e-07	11	1.39973e-05	Yes	Yes
Brain-Anteriorcingulatecortex(BA24)	143	AC005754.8	ENSG00000272108.1	5	0.000259478	0.00285426	11	0.0103299	Yes	No
Brain-Anteriorcingulatecortex(BA24)	143	PCDHB4	ENSG00000081818.3	5	0.00029809	0.00327899	11	0.0112944	Yes	No
Brain-Anteriorcingulatecortex(BA24)	143	PCDHB5	ENSG00000113209.8	5	0.0029471	0.0353652	12	0.0484718	Yes	No
Brain-Anteriorcingulatecortex(BA24)	143	PCDHB6	ENSG00000113211.5	5	0.00176957	0.0212349	12	0.0347267	Yes	No
Brain-Anteriorcingulatecortex(BA24)	143	CH17-140K24.3	ENSG00000280336.1	5	0.00224501	0.0269401	12	0.0404549	Yes	No
Brain-Anteriorcingulatecortex(BA24)	143	PCDHB7	ENSG00000113212.6	5	0.000128887	0.00154665	12	0.00688363	Yes	Yes
Brain-Anteriorcingulatecortex(BA24)	143	PCDHB8	ENSG00000120322.3	5	5.46096e-07	6.55315e-06	12	8.2105e-05	Yes	Yes
Brain-Anteriorcingulatecortex(BA24)	143	PCDHB16	ENSG00000272674.3	5	0.00324974	0.0389968	12	0.0518627	No	No
Brain-Anteriorcingulatecortex(BA24)	143	PCDHB9	ENSG00000177839.6	5	0.000246898	0.00296278	12	0.0105829	Yes	No
Brain-Anteriorcingulatecortex(BA24)	143	PCDHB10	ENSG00000120324.8	5	2.60746e-05	0.000312895	12	0.00214428	Yes	Yes
Brain-Anteriorcingulatecortex(BA24)	143	PCDHB11	ENSG00000197479.6	5	2.57348e-05	0.000308817	12	0.00212277	Yes	Yes
Brain-Anteriorcingulatecortex(BA24)	143	PCDHB12	ENSG00000120328.6	5	1.16104e-08	1.39325e-07	12	2.63392e-06	Yes	Yes
Brain-Anteriorcingulatecortex(BA24)	143	PCDHB13	ENSG00000187372.11	5	0.00627668	0.0753202	12	0.0850089	No	No
Brain-Anteriorcingulatecortex(BA24)	143	PCDHB14	ENSG00000120327.6	5	0.00103273	0.0123928	12	0.0250935	Yes	No
Brain-Anteriorcingulatecortex(BA24)	143	PCDHB15	ENSG00000113248.5	5	0.00314081	0.0376897	12	0.050682	No	No
Brain-Anteriorcingulatecortex(BA24)	143	TAF7	ENSG00000178913.7	5	0.01417	0.17004	12	0.174526	No	No
Brain-Anteriorcingulatecortex(BA24)	143	SLC25A2	ENSG00000120329.6	5	0.00019397	0.00232764	12	0.00908368	Yes	Yes
Brain-Anteriorcingulatecortex(BA24)	143	AC005618.6	ENSG00000272070.1	5	0.00192864	0.0231437	12	0.0367165	Yes	No
Brain-Anteriorcingulatecortex(BA24)	143	PCDHGA1	ENSG00000204956.5	5	0.00180068	0.0234088	13	0.0369525	Yes	No
Brain-Anteriorcingulatecortex(BA24)	143	PCDHGA2	ENSG00000081853.14	5	0.000757193	0.00908631	12	0.0208879	Yes	No
Brain-Anteriorcingulatecortex(BA24)	143	PCDHGA3	ENSG00000254245.2	5	0.00272358	0.032683	12	0.0459441	Yes	No
Brain-Anteriorcingulatecortex(BA24)	143	PCDHGB1	ENSG00000254221.2	5	0.0018765	0.022518	12	0.0360657	Yes	No
Brain-Anteriorcingulatecortex(BA24)	143	PCDHGA4	ENSG00000262576.2	5	0.00578328	0.0693993	12	0.0795774	No	No
Brain-Anteriorcingulatecortex(BA24)	143	PCDHGB2	ENSG00000253910.2	5	0.00112615	0.0135138	12	0.0264544	Yes	No
Brain-Anteriorcingulatecortex(BA24)	143	PCDHGA5	ENSG00000253485.2	5	0.00634353	0.0761223	12	0.0857324	No	No
Brain-Anteriorcingulatecortex(BA24)	143	PCDHGB3	ENSG00000262209.2	5	0.000808081	0.00969697	12	0.0217233	Yes	No
Brain-Anteriorcingulatecortex(BA24)	143	PCDHGA6	ENSG00000253731.2	5	0.00132881	0.0159458	12	0.0290831	Yes	No
Brain-Anteriorcingulatecortex(BA24)	143	PCDHGA7	ENSG00000253537.2	5	0.000651125	0.0078135	12	0.0191853	Yes	No
Brain-Anteriorcingulatecortex(BA24)	143	PCDHGB4	ENSG00000253953.2	5	0.00173675	0.020841	12	0.034381	Yes	No
Brain-Anteriorcingulatecortex(BA24)	143	PCDHGA8	ENSG00000253767.2	5	0.000605603	0.00726723	12	0.018338	Yes	No
Brain-Anteriorcingulatecortex(BA24)	143	PCDHGB5	ENSG00000276547.1	5	0.0011242	0.0134903	12	0.0264228	Yes	No
Brain-Anteriorcingulatecortex(BA24)	143	PCDHGA9	ENSG00000261934.2	5	0.00351185	0.0421423	12	0.0547099	No	No
Brain-Anteriorcingulatecortex(BA24)	143	PCDHGB6	ENSG00000253305.2	5	0.0103534	0.12424	12	0.130813	No	No
Brain-Anteriorcingulatecortex(BA24)	143	PCDHGA10	ENSG00000253846.2	5	0.00342576	0.0411092	12	0.0537545	No	No
Brain-Anteriorcingulatecortex(BA24)	143	PCDHGB7	ENSG00000254122.2	5	0.00265337	0.0318404	12	0.0451561	Yes	No
Brain-Anteriorcingulatecortex(BA24)	143	PCDHGA11	ENSG00000253873.5	5	0.00910806	0.109297	12	0.116537	No	No
Brain-Anteriorcingulatecortex(BA24)	143	PCDHGA12	ENSG00000253159.2	5	0.00361831	0.0434198	12	0.055915	No	No
Brain-Anteriorcingulatecortex(BA24)	143	PCDHGC3	ENSG00000240184.6	5	0.0148003	0.192405	13	0.196145	No	No
Brain-Anteriorcingulatecortex(BA24)	143	PCDHGC4	ENSG00000242419.5	5	0.00396438	0.051537	13	0.0634161	No	No
Brain-Anteriorcingulatecortex(BA24)	143	PCDHGC5	ENSG00000240764.3	5	0.00185835	0.0241586	13	0.0377311	Yes	No
Brain-Anteriorcingulatecortex(BA24)	143	DIAPH1	ENSG00000131504.15	5	0.00176193	0.024667	14	0.0382118	Yes	No
Brain-Anteriorcingulatecortex(BA24)	143	HDAC3	ENSG00000171720.9	5	0.00268375	0.0348887	13	0.0480086	Yes	No
Brain-Anteriorcingulatecortex(BA24)	143	RELL2	ENSG00000164620.8	5	0.000665	0.008645	13	0.020315	Yes	No
Brain-Anteriorcingulatecortex(BA24)	143	FCHSD1	ENSG00000197948.10	5	0.000996344	0.0129525	13	0.0257909	Yes	No
Brain-Anteriorcingulatecortex(BA24)	143	ARAP3	ENSG00000120318.15	5	0.00158124	0.0205562	13	0.0341038	Yes	No
Brain-Anteriorcingulatecortex(BA24)	143	AC005753.1	ENSG00000278925.1	5	0.00122933	0.014752	12	0.0278769	Yes	No
Brain-Anteriorcingulatecortex(BA24)	143	PCDH1	ENSG00000156453.13	5	6.94995e-06	8.33994e-05	12	0.000729624	Yes	Yes
Brain-Anteriorcingulatecortex(BA24)	143	KIAA0141	ENSG00000081791.8	5	0.00219094	0.0262913	12	0.0397744	Yes	No
Brain-Anteriorcingulatecortex(BA24)	143	PCDH12	ENSG00000113555.5	5	0.00131573	0.0157888	12	0.0289004	Yes	No
Brain-Anteriorcingulatecortex(BA24)	143	RNF14	ENSG00000013561.17	5	0.000280308	0.0033637	12	0.0114736	Yes	No
Brain-Anteriorcingulatecortex(BA24)	143	GNPDA1	ENSG00000113552.15	5	0.00220619	0.0264742	12	0.0399443	Yes	No
Brain-Anteriorcingulatecortex(BA24)	143	NDFIP1	ENSG00000131507.10	5	0.00895046	0.116356	13	0.123243	No	No
Brain-Anteriorcingulatecortex(BA24)	143	SPRY4	ENSG00000187678.8	5	8.21214e-05	0.000985457	12	0.00502365	Yes	Yes
Brain-Anteriorcingulatecortex(BA24)	143	SPRY4-IT1	ENSG00000281881.1	5	0.000525465	0.00630558	12	0.0168625	Yes	No
Brain-Anteriorcingulatecortex(BA24)	143	FGF1	ENSG00000113578.17	5	0.000512582	0.00717614	14	0.0182167	Yes	No
Brain-Anteriorcingulatecortex(BA24)	143	AC005592.3	ENSG00000261757.1	5	0.00112294	0.0145983	13	0.0277516	Yes	No
Brain-Anteriorcingulatecortex(BA24)	143	LINC01844	ENSG00000236714.1	5	0.000189663	0.00265528	14	0.00986538	Yes	Yes
Brain-Anteriorcingulatecortex(BA24)	143	ARHGAP26	ENSG00000145819.15	5	0.00387441	0.0658649	17	0.0763326	No	No
Brain-Anteriorcingulatecortex(BA24)	143	NR3C1	ENSG00000113580.14	5	0.000488295	0.00683613	14	0.0176862	Yes	No
Brain-Anteriorcingulatecortex(BA24)	143	YIPF5	ENSG00000145817.16	5	0.00633352	0.0950028	15	0.103305	No	No
Brain-Anteriorcingulatecortex(BA24)	143	KCTD16	ENSG00000183775.10	5	0.00530774	0.0902316	17	0.0988478	No	No
Brain-Anteriorcingulatecortex(BA24)	143	PRELID2	ENSG00000186314.11	5	0.00200315	0.0320504	16	0.0453331	Yes	No
Brain-Anteriorcingulatecortex(BA24)	143	SH3RF2	ENSG00000156463.17	5	9.85561e-05	0.00128123	13	0.00603174	Yes	Yes
Brain-Anteriorcingulatecortex(BA24)	143	PLAC8L1	ENSG00000173261.8	5	0.00896461	0.107575	12	0.114966	No	No
Brain-Anteriorcingulatecortex(BA24)	143	LARS	ENSG00000133706.17	5	9.79882e-07	1.27385e-05	13	0.000147639	Yes	Yes
Brain-Anteriorcingulatecortex(BA24)	143	RBM27	ENSG00000091009.7	5	0.00384471	0.0538259	14	0.0654976	No	No
Brain-Anteriorcingulatecortex(BA24)	143	TCERG1	ENSG00000113649.11	5	0.00228727	0.0297345	13	0.0430916	Yes	No
Brain-Anteriorcingulatecortex(BA24)	143	GPR151	ENSG00000173250.2	5	0.00546558	0.0710525	13	0.0811407	No	No
Brain-Anteriorcingulatecortex(BA24)	143	PPP2R2B	ENSG00000156475.18	5	0.000534061	0.00854497	16	0.0201822	Yes	No
Brain-Anteriorcingulatecortex(BA24)	143	STK32A	ENSG00000169302.14	5	0.000136624	0.00204937	15	0.00834602	Yes	Yes
Brain-Anteriorcingulatecortex(BA24)	143	DPYSL3	ENSG00000113657.12	5	0.0104512	0.146317	14	0.151865	No	No
Brain-Anteriorcingulatecortex(BA24)	143	JAKMIP2	ENSG00000176049.15	5	0.00383645	0.0575468	15	0.0688446	No	No
Brain-Anteriorcingulatecortex(BA24)	143	SPINK1	ENSG00000164266.10	5	0.00318851	0.0446391	14	0.0570226	No	No
Brain-Anteriorcingulatecortex(BA24)	143	SPINK5	ENSG00000133710.15	5	0.00159777	0.0255643	16	0.0390864	Yes	No
Brain-Anteriorcingulatecortex(BA24)	143	SPINK9	ENSG00000204909.7	5	6.43886e-11	9.01441e-10	14	2.58871e-08	Yes	Yes
Brain-Anteriorcingulatecortex(BA24)	143	FBXO38	ENSG00000145868.16	5	7.60147e-07	1.14022e-05	15	0.000133693	Yes	Yes
Brain-Anteriorcingulatecortex(BA24)	143	HTR4	ENSG00000164270.17	5	0.00190521	0.0304833	16	0.0438467	Yes	No
Brain-Anteriorcingulatecortex(BA24)	143	ADRB2	ENSG00000169252.5	5	0.007134	0.10701	15	0.114413	No	No
Brain-Anteriorcingulatecortex(BA24)	143	SH3TC2	ENSG00000169247.11	5	0.00163727	0.0261964	16	0.0396606	Yes	No
Brain-Anteriorcingulatecortex(BA24)	143	ABLIM3	ENSG00000173210.19	5	5.62563e-11	8.43844e-10	15	2.43102e-08	Yes	Yes
Brain-Anteriorcingulatecortex(BA24)	143	AFAP1L1	ENSG00000157510.13	5	0.00381923	0.0572885	15	0.0686263	No	No
Brain-Anteriorcingulatecortex(BA24)	143	GRPEL2	ENSG00000164284.14	5	0.000434791	0.00652186	15	0.0172404	Yes	No
Brain-Anteriorcingulatecortex(BA24)	143	PCYOX1L	ENSG00000145882.10	5	0.000213684	0.00320526	15	0.0111465	Yes	No
Brain-Anteriorcingulatecortex(BA24)	143	CARMN	ENSG00000249669.9	5	0.00103487	0.0155231	15	0.0286365	Yes	No
Brain-Anteriorcingulatecortex(BA24)	143	CSNK1A1	ENSG00000113712.17	5	0.00260851	0.0391276	15	0.051971	No	No
Brain-Anteriorcingulatecortex(BA24)	143	ARHGEF37	ENSG00000183111.11	5	0.000190039	0.00285058	15	0.0103228	Yes	No
Brain-Anteriorcingulatecortex(BA24)	143	PPARGC1B	ENSG00000155846.16	5	0.00152241	0.0213137	14	0.0348017	Yes	No
Brain-Anteriorcingulatecortex(BA24)	143	SLC26A2	ENSG00000155850.7	5	0.00344358	0.0447665	13	0.0571409	No	No
Brain-Anteriorcingulatecortex(BA24)	143	TIGD6	ENSG00000164296.6	5	3.49673e-08	4.54575e-07	13	7.67897e-06	Yes	Yes
Brain-Anteriorcingulatecortex(BA24)	143	HMGXB3	ENSG00000113716.12	5	3.91129e-07	5.08468e-06	13	6.53353e-05	Yes	Yes
Brain-Anteriorcingulatecortex(BA24)	143	CSF1R	ENSG00000182578.13	5	0.00172857	0.0241999	14	0.0377728	Yes	No
Brain-Anteriorcingulatecortex(BA24)	143	PDGFRB	ENSG00000113721.13	5	0.000732166	0.0102503	14	0.0224841	Yes	No
Brain-Anteriorcingulatecortex(BA24)	143	CDX1	ENSG00000113722.16	5	0.00111115	0.0155561	14	0.0286602	Yes	No
Brain-Anteriorcingulatecortex(BA24)	143	SLC6A7	ENSG00000011083.8	5	0.000483829	0.0067736	14	0.0175957	Yes	No
Brain-Anteriorcingulatecortex(BA24)	143	CAMK2A	ENSG00000070808.15	5	0.00389055	0.0544677	14	0.0660653	No	No
Brain-Anteriorcingulatecortex(BA24)	143	ARSI	ENSG00000183876.8	5	0.000219947	0.00307925	14	0.0108689	Yes	No
Brain-Anteriorcingulatecortex(BA24)	143	TCOF1	ENSG00000070814.17	5	0.0038818	0.058227	15	0.0694746	No	No
Brain-Anteriorcingulatecortex(BA24)	143	CD74	ENSG00000019582.14	5	0.000325519	0.00488279	15	0.0144098	Yes	No
Brain-Anteriorcingulatecortex(BA24)	143	RPS14	ENSG00000164587.11	5	0.000974605	0.0146191	15	0.0277591	Yes	No
Brain-Anteriorcingulatecortex(BA24)	143	NDST1-AS1	ENSG00000254333.1	5	7.12159e-05	0.00106824	15	0.0053095	Yes	Yes
Brain-Anteriorcingulatecortex(BA24)	143	NDST1	ENSG00000070614.14	5	0.00100509	0.0150764	15	0.0281889	Yes	No
Brain-Anteriorcingulatecortex(BA24)	143	SYNPO	ENSG00000171992.12	5	0.000369134	0.00590615	16	0.0161704	Yes	No
Brain-Anteriorcingulatecortex(BA24)	143	MYOZ3	ENSG00000164591.13	5	0.00210509	0.0315763	15	0.0448695	Yes	No
Brain-Anteriorcingulatecortex(BA24)	143	RBM22	ENSG00000086589.11	5	0.000568435	0.00852652	15	0.0201542	Yes	No
Brain-Anteriorcingulatecortex(BA24)	143	DCTN4	ENSG00000132912.12	5	0.00628044	0.0942065	15	0.102606	No	No
Brain-Anteriorcingulatecortex(BA24)	143	SMIM3	ENSG00000256235.1	5	0.00023698	0.00355471	15	0.0118462	Yes	No
Brain-Anteriorcingulatecortex(BA24)	143	ZNF300	ENSG00000145908.12	5	5.37327e-05	0.00080599	15	0.00434838	Yes	Yes
Brain-Anteriorcingulatecortex(BA24)	143	GPX3	ENSG00000211445.11	5	3.23685e-06	4.85528e-05	15	0.000466995	Yes	Yes
Brain-Anteriorcingulatecortex(BA24)	143	TNIP1	ENSG00000145901.14	5	0.00102022	0.0163235	16	0.0295414	Yes	No
Brain-Anteriorcingulatecortex(BA24)	143	ANXA6	ENSG00000197043.13	5	0.00257328	0.0411725	16	0.0537945	No	No
Brain-Anteriorcingulatecortex(BA24)	143	CCDC69	ENSG00000198624.12	5	0.000252502	0.00404003	16	0.0128548	Yes	No
Brain-Anteriorcingulatecortex(BA24)	143	GM2A	ENSG00000196743.8	5	0.00133298	0.0213277	16	0.0348089	Yes	No
Brain-Anteriorcingulatecortex(BA24)	143	SLC36A1	ENSG00000123643.12	5	0.0023206	0.0417708	18	0.0543877	No	No
Brain-Anteriorcingulatecortex(BA24)	143	FAT2	ENSG00000086570.12	5	2.67096e-05	0.000507482	19	0.003074	Yes	Yes
Brain-Anteriorcingulatecortex(BA24)	143	SPARC	ENSG00000113140.10	5	0.00286651	0.0544637	19	0.0660653	No	No
Brain-Anteriorcingulatecortex(BA24)	143	CTB-113P19.5	ENSG00000272112.1	5	0.000489685	0.00930401	19	0.021168	Yes	No
Brain-Anteriorcingulatecortex(BA24)	143	ATOX1	ENSG00000177556.11	5	0.00107144	0.0203573	19	0.0338639	Yes	No
Brain-Anteriorcingulatecortex(BA24)	143	RP11-54C4.3	ENSG00000275765.5	5	1.44078e-10	2.73748e-09	19	7.29403e-08	Yes	Yes
Brain-Anteriorcingulatecortex(BA24)	143	G3BP1	ENSG00000145907.14	5	0.000975974	0.0195195	20	0.033029	Yes	No
Brain-Anteriorcingulatecortex(BA24)	143	LINC01933	ENSG00000254226.5	5	0.00489039	0.107589	22	0.114973	No	No
Brain-Anteriorcingulatecortex(BA24)	143	NMUR2	ENSG00000132911.4	5	5.88296e-06	0.000105893	18	0.0008886	Yes	Yes
Brain-Anteriorcingulatecortex(BA24)	143	LINC01470	ENSG00000249484.8	5	0.00289422	0.0636729	22	0.0743782	No	No
Brain-Anteriorcingulatecortex(BA24)	143	GRIA1	ENSG00000155511.17	5	0.00160537	0.0288966	18	0.0423078	Yes	No
Brain-Anteriorcingulatecortex(BA24)	143	FAM114A2	ENSG00000055147.18	5	0.00168745	0.0269992	16	0.0404931	Yes	No
Brain-Anteriorcingulatecortex(BA24)	143	MFAP3	ENSG00000037749.11	5	0.00106243	0.0180613	17	0.0314816	Yes	No
Brain-Anteriorcingulatecortex(BA24)	143	GALNT10	ENSG00000164574.15	5	0.00179494	0.028719	16	0.0421466	Yes	No
Brain-Anteriorcingulatecortex(BA24)	143	SAP30L	ENSG00000164576.11	5	0.00223651	0.0335476	15	0.0467599	Yes	No
Brain-Anteriorcingulatecortex(BA24)	143	LARP1	ENSG00000155506.16	5	0.00176223	0.0281956	16	0.0416659	Yes	No
Brain-Anteriorcingulatecortex(BA24)	143	FAXDC2	ENSG00000170271.10	5	0.000486271	0.00729406	15	0.0183666	Yes	No
Brain-Anteriorcingulatecortex(BA24)	143	CNOT8	ENSG00000155508.13	5	0.000361655	0.00542482	15	0.0153644	Yes	No
Brain-Anteriorcingulatecortex(BA24)	143	GEMIN5	ENSG00000082516.8	5	0.0020768	0.031152	15	0.0444598	Yes	No
Brain-Anteriorcingulatecortex(BA24)	143	MRPL22	ENSG00000082515.17	5	5.68639e-05	0.000852958	15	0.00454676	Yes	Yes
Brain-Anteriorcingulatecortex(BA24)	143	SGCD	ENSG00000170624.13	5	5.60267e-05	0.00117656	21	0.00568242	Yes	Yes
Brain-Anteriorcingulatecortex(BA24)	143	TIMD4	ENSG00000145850.8	5	0.00526773	0.0842836	16	0.0934579	No	No
Brain-Anteriorcingulatecortex(BA24)	143	HAVCR2	ENSG00000135077.8	5	0.000302066	0.00513512	17	0.0148862	Yes	No
Brain-Anteriorcingulatecortex(BA24)	143	MED7	ENSG00000155868.7	5	0.00110036	0.0187062	17	0.0321765	Yes	No
Brain-Anteriorcingulatecortex(BA24)	143	ITK	ENSG00000113263.12	5	0.00529441	0.0900049	17	0.0986412	No	No
Brain-Anteriorcingulatecortex(BA24)	143	CYFIP2	ENSG00000055163.19	5	0.0154133	0.27744	18	0.27951	No	No
Brain-Anteriorcingulatecortex(BA24)	143	FNDC9	ENSG00000172568.4	5	0.00226591	0.0385205	17	0.0514023	No	No
Brain-Anteriorcingulatecortex(BA24)	143	ADAM19	ENSG00000135074.15	5	0.000767946	0.013823	18	0.0268045	Yes	No
Brain-Anteriorcingulatecortex(BA24)	143	NIPAL4	ENSG00000172548.14	5	0.00605772	0.102981	17	0.11069	No	No
Brain-Anteriorcingulatecortex(BA24)	143	THG1L	ENSG00000113272.13	5	3.78529e-11	6.43499e-10	17	1.89922e-08	Yes	Yes
Brain-Anteriorcingulatecortex(BA24)	143	LSM11	ENSG00000155858.5	5	0.00368669	0.0626738	17	0.0734721	No	No
Brain-Anteriorcingulatecortex(BA24)	143	CLINT1	ENSG00000113282.13	5	0.00662473	0.11262	17	0.119631	No	No
Brain-Anteriorcingulatecortex(BA24)	143	EBF1	ENSG00000164330.16	5	0.000252373	0.00454272	18	0.0137528	Yes	No
Brain-Anteriorcingulatecortex(BA24)	143	LINC02202	ENSG00000245812.2	5	0.00157457	0.0204694	13	0.0339942	Yes	No
Brain-Anteriorcingulatecortex(BA24)	143	RNF145	ENSG00000145860.11	5	0.000294242	0.00382515	13	0.0124271	Yes	No
Brain-Anteriorcingulatecortex(BA24)	143	UBLCP1	ENSG00000164332.7	5	0.00029615	0.00384995	13	0.0124657	Yes	No
Brain-Anteriorcingulatecortex(BA24)	143	ADRA1B	ENSG00000170214.3	5	0.0023511	0.0352666	15	0.0483696	Yes	No
Brain-Anteriorcingulatecortex(BA24)	143	TTC1	ENSG00000113312.10	5	0.00121328	0.0181992	15	0.031608	Yes	No
Brain-Anteriorcingulatecortex(BA24)	143	PWWP2A	ENSG00000170234.12	5	9.71693e-05	0.00155471	16	0.00690931	Yes	Yes
Brain-Anteriorcingulatecortex(BA24)	143	FABP6	ENSG00000170231.15	5	0.00237894	0.0380631	16	0.051003	No	No
Brain-Anteriorcingulatecortex(BA24)	143	CCNJL	ENSG00000135083.14	5	0.0015229	0.0243664	16	0.0379475	Yes	No
Brain-Anteriorcingulatecortex(BA24)	143	C1QTNF2	ENSG00000145861.7	5	0.000501003	0.00801604	16	0.0194605	Yes	No
Brain-Anteriorcingulatecortex(BA24)	143	ZBED8	ENSG00000221886.3	5	0.00200484	0.0320775	16	0.0453608	Yes	No
Brain-Anteriorcingulatecortex(BA24)	143	SLU7	ENSG00000164609.9	5	0.000387229	0.00619566	16	0.0166635	Yes	No
Brain-Anteriorcingulatecortex(BA24)	143	PTTG1	ENSG00000164611.12	5	0.000504642	0.00807427	16	0.019535	Yes	No
Brain-Anteriorcingulatecortex(BA24)	143	MIR3142HG	ENSG00000253522.5	5	0.000368878	0.00553316	15	0.0155662	Yes	No
Brain-Anteriorcingulatecortex(BA24)	143	ATP10B	ENSG00000118322.12	5	3.49318e-14	5.9384e-13	17	2.88811e-11	Yes	Yes
Brain-Anteriorcingulatecortex(BA24)	143	GABRB2	ENSG00000145864.12	5	0.00334418	0.0568511	17	0.068249	No	No
Brain-Anteriorcingulatecortex(BA24)	143	GABRA6	ENSG00000145863.10	5	0.00326815	0.0522905	16	0.0641295	No	No
Brain-Anteriorcingulatecortex(BA24)	143	GABRA1	ENSG00000022355.16	5	0.0113021	0.169532	15	0.174014	No	No
Brain-Anteriorcingulatecortex(BA24)	143	LINC01202	ENSG00000280776.1	5	0.0015244	0.0228659	15	0.0364549	Yes	No
Brain-Anteriorcingulatecortex(BA24)	143	GABRG2	ENSG00000113327.15	5	0.000159357	0.00239035	15	0.00922285	Yes	Yes
Brain-Anteriorcingulatecortex(BA24)	143	CCNG1	ENSG00000113328.18	5	0.000717916	0.0114867	16	0.0240203	Yes	No
Brain-Anteriorcingulatecortex(BA24)	143	NUDCD2	ENSG00000170584.10	5	0.00104874	0.0167798	16	0.0300397	Yes	No
Brain-Anteriorcingulatecortex(BA24)	143	HMMR	ENSG00000072571.19	5	0.00240255	0.0384409	16	0.0513226	No	No
Brain-Anteriorcingulatecortex(BA24)	143	MAT2B	ENSG00000038274.16	5	0.00215342	0.0344547	16	0.0476352	Yes	No
Brain-Anteriorcingulatecortex(BA24)	143	TENM2	ENSG00000145934.16	5	0.00066828	0.0133656	20	0.0262697	Yes	No
Brain-Anteriorcingulatecortex(BA24)	143	WWC1	ENSG00000113645.14	5	0.00173372	0.0260058	15	0.0394915	Yes	No
Brain-Anteriorcingulatecortex(BA24)	143	RARS	ENSG00000113643.8	5	0.00010892	0.00152488	14	0.00682199	Yes	Yes
Brain-Anteriorcingulatecortex(BA24)	143	FBLL1	ENSG00000188573.7	5	4.00083e-06	5.60116e-05	14	0.000523701	Yes	Yes
Brain-Anteriorcingulatecortex(BA24)	143	PANK3	ENSG00000120137.6	5	9.66188e-05	0.00135266	14	0.00628346	Yes	Yes
Brain-Anteriorcingulatecortex(BA24)	143	SLIT3	ENSG00000184347.14	5	0.00270726	0.0541453	20	0.065782	No	No
Brain-Anteriorcingulatecortex(BA24)	143	SPDL1	ENSG00000040275.16	5	0.0023797	0.0380752	16	0.0510112	No	No
Brain-Anteriorcingulatecortex(BA24)	143	DOCK2	ENSG00000134516.15	5	0.00328667	0.0624468	19	0.0732867	No	No
Brain-Anteriorcingulatecortex(BA24)	143	FAM196B	ENSG00000204767.3	5	0.000464136	0.00789032	17	0.0193012	Yes	No
Brain-Anteriorcingulatecortex(BA24)	143	C5orf58	ENSG00000234511.8	5	0.00552381	0.0828571	15	0.0921472	No	No
Brain-Anteriorcingulatecortex(BA24)	143	LCP2	ENSG00000043462.11	5	0.000590355	0.00944568	16	0.0213579	Yes	No
Brain-Anteriorcingulatecortex(BA24)	143	KCNIP1	ENSG00000182132.13	5	0.000331454	0.00596617	18	0.0162726	Yes	No
Brain-Anteriorcingulatecortex(BA24)	143	KCNMB1	ENSG00000145936.8	5	5.03737e-05	0.000805979	16	0.00434838	Yes	Yes
Brain-Anteriorcingulatecortex(BA24)	143	RANBP17	ENSG00000204764.13	5	0.00025302	0.00455435	18	0.0137788	Yes	No
Brain-Anteriorcingulatecortex(BA24)	143	NPM1	ENSG00000181163.13	5	0.000788445	0.0118267	15	0.024434	Yes	No
Brain-Anteriorcingulatecortex(BA24)	143	FGF18	ENSG00000156427.7	5	0.00516689	0.0775033	15	0.0870655	No	No
Brain-Anteriorcingulatecortex(BA24)	143	FBXW11	ENSG00000072803.17	5	0.000288282	0.00432423	15	0.0133747	Yes	No
Brain-Anteriorcingulatecortex(BA24)	143	STK10	ENSG00000072786.12	5	0.000503794	0.00755691	15	0.0187647	Yes	No
Brain-Anteriorcingulatecortex(BA24)	143	UBTD2	ENSG00000168246.5	5	9.42675e-05	0.00141401	15	0.00646998	Yes	Yes
Brain-Anteriorcingulatecortex(BA24)	143	SH3PXD2B	ENSG00000174705.12	5	0.000520442	0.00832707	16	0.0198646	Yes	No
Brain-Anteriorcingulatecortex(BA24)	143	NEURL1B	ENSG00000214357.8	5	0.000200621	0.00320994	16	0.0111528	Yes	No
Brain-Anteriorcingulatecortex(BA24)	143	DUSP1	ENSG00000120129.5	5	0.00564269	0.0902831	16	0.0988835	No	No
Brain-Anteriorcingulatecortex(BA24)	143	ERGIC1	ENSG00000113719.15	5	0.000974214	0.0175359	18	0.0309056	Yes	No
Brain-Anteriorcingulatecortex(BA24)	143	RPL26L1	ENSG00000037241.7	5	0.000885918	0.0159465	18	0.0290831	Yes	No
Brain-Anteriorcingulatecortex(BA24)	143	ATP6V0E1	ENSG00000113732.8	5	0.00422666	0.07608	18	0.0856953	No	No
Brain-Anteriorcingulatecortex(BA24)	143	CREBRF	ENSG00000164463.12	5	0.00521202	0.0990284	19	0.106957	No	No
Brain-Anteriorcingulatecortex(BA24)	143	BNIP1	ENSG00000113734.17	5	1.11067e-09	1.9992e-08	18	4.43798e-07	Yes	Yes
Brain-Anteriorcingulatecortex(BA24)	143	STC2	ENSG00000113739.10	5	3.78523e-06	6.81341e-05	18	0.000621312	Yes	Yes
Brain-Anteriorcingulatecortex(BA24)	143	CTB-33O18.2	ENSG00000254164.1	5	0.000286953	0.00545211	19	0.0154221	Yes	No
Brain-Anteriorcingulatecortex(BA24)	143	BOD1	ENSG00000145919.10	5	8.147e-05	0.00154793	19	0.00688764	Yes	Yes
Brain-Anteriorcingulatecortex(BA24)	143	LINC01484	ENSG00000253686.1	5	0.00012271	0.00233149	19	0.00909302	Yes	Yes
Brain-Anteriorcingulatecortex(BA24)	143	LINC01485	ENSG00000254211.5	5	0.00121374	0.023061	19	0.0366461	Yes	No
Brain-Anteriorcingulatecortex(BA24)	143	CPEB4	ENSG00000113742.12	5	0.00304513	0.0578574	19	0.0691209	No	No
Brain-Anteriorcingulatecortex(BA24)	143	C5orf47	ENSG00000185056.9	5	8.78063e-06	0.000166832	19	0.00128439	Yes	Yes
Brain-Anteriorcingulatecortex(BA24)	143	HMP19	ENSG00000170091.10	5	0.000395564	0.00830685	21	0.0198373	Yes	No
Brain-Anteriorcingulatecortex(BA24)	143	LINC01411	ENSG00000249306.5	5	0.00331005	0.0728212	22	0.0827719	No	No
Brain-Anteriorcingulatecortex(BA24)	143	MSX2	ENSG00000120149.8	5	0.0012814	0.0243467	19	0.0379266	Yes	No
Brain-Anteriorcingulatecortex(BA24)	143	DRD1	ENSG00000184845.3	5	0.00406136	0.0568591	14	0.068249	No	No
Brain-Anteriorcingulatecortex(BA24)	143	SFXN1	ENSG00000164466.12	5	0.00169717	0.0237604	14	0.0373125	Yes	No
Brain-Anteriorcingulatecortex(BA24)	143	HRH2	ENSG00000113749.7	5	0.000324436	0.00454211	14	0.0137528	Yes	No
Brain-Anteriorcingulatecortex(BA24)	143	CPLX2	ENSG00000145920.14	5	0.00814186	0.105844	13	0.113323	No	No
Brain-Anteriorcingulatecortex(BA24)	143	THOC3	ENSG00000051596.9	5	1.02087e-14	1.32713e-13	13	7.00015e-12	Yes	Yes
Brain-Anteriorcingulatecortex(BA24)	143	FAM153B	ENSG00000182230.11	5	0.00178787	0.0214544	12	0.0349342	Yes	No
Brain-Anteriorcingulatecortex(BA24)	143	RP11-826N14.4	ENSG00000251623.1	5	8.75491e-07	1.05059e-05	12	0.000124638	Yes	Yes
Brain-Anteriorcingulatecortex(BA24)	143	SIMC1	ENSG00000170085.17	5	0.00864335	0.0950768	11	0.103367	No	No
Brain-Anteriorcingulatecortex(BA24)	143	KIAA1191	ENSG00000122203.14	5	0.00363387	0.0399725	11	0.0527294	No	No
Brain-Anteriorcingulatecortex(BA24)	143	ARL10	ENSG00000175414.6	5	0.000391269	0.00391269	10	0.0125913	Yes	No
Brain-Anteriorcingulatecortex(BA24)	143	NOP16	ENSG00000048162.20	5	0.000419605	0.00419605	10	0.0131449	Yes	No
Brain-Anteriorcingulatecortex(BA24)	143	HIGD2A	ENSG00000146066.2	5	0.00601807	0.0601807	10	0.0712446	No	No
Brain-Anteriorcingulatecortex(BA24)	143	CLTB	ENSG00000175416.12	5	0.00245306	0.0245306	10	0.0380919	Yes	No
Brain-Anteriorcingulatecortex(BA24)	143	FAF2	ENSG00000113194.12	5	0.00143161	0.0143161	10	0.027411	Yes	No
Brain-Anteriorcingulatecortex(BA24)	143	RNF44	ENSG00000146083.11	5	0.00384464	0.0346018	9	0.0477599	Yes	No
Brain-Anteriorcingulatecortex(BA24)	143	CDHR2	ENSG00000074276.10	5	0.000587356	0.0052862	9	0.0151271	Yes	No
Brain-Anteriorcingulatecortex(BA24)	143	GPRIN1	ENSG00000169258.6	5	4.21885e-05	0.000379696	9	0.00248354	Yes	Yes
Brain-Anteriorcingulatecortex(BA24)	143	SNCB	ENSG00000074317.10	5	0.00803414	0.0723072	9	0.0822808	No	No
Brain-Anteriorcingulatecortex(BA24)	143	EIF4E1B	ENSG00000175766.11	5	0.000271648	0.00244484	9	0.00936324	Yes	Yes
Brain-Anteriorcingulatecortex(BA24)	143	TSPAN17	ENSG00000048140.17	5	2.36645e-05	0.00021298	9	0.00157083	Yes	Yes
Brain-Anteriorcingulatecortex(BA24)	143	LINC01574	ENSG00000248859.2	5	0.000148498	0.00133649	9	0.00622867	Yes	Yes
Brain-Anteriorcingulatecortex(BA24)	143	UNC5A	ENSG00000113763.10	5	0.00136649	0.0122984	9	0.0250075	Yes	No
Brain-Anteriorcingulatecortex(BA24)	143	HK3	ENSG00000160883.10	5	0.00298138	0.0268324	9	0.04034	Yes	No
Brain-Anteriorcingulatecortex(BA24)	143	UIMC1	ENSG00000087206.16	5	0.0123003	0.110703	9	0.1178	No	No
Brain-Anteriorcingulatecortex(BA24)	143	ZNF346	ENSG00000113761.11	5	7.61168e-05	0.000761168	10	0.00417558	Yes	Yes
Brain-Anteriorcingulatecortex(BA24)	143	FGFR4	ENSG00000160867.14	5	3.61211e-05	0.000361211	10	0.00239291	Yes	Yes
Brain-Anteriorcingulatecortex(BA24)	143	NSD1	ENSG00000165671.19	5	0.0018534	0.0203873	11	0.0339046	Yes	No
Brain-Anteriorcingulatecortex(BA24)	143	RAB24	ENSG00000169228.13	5	0.00183197	0.0201516	11	0.033658	Yes	No
Brain-Anteriorcingulatecortex(BA24)	143	PRELID1	ENSG00000169230.9	5	0.00217159	0.0238874	11	0.0374298	Yes	No
Brain-Anteriorcingulatecortex(BA24)	143	MXD3	ENSG00000213347.10	5	3.54311e-08	3.89742e-07	11	6.69845e-06	Yes	Yes
Brain-Anteriorcingulatecortex(BA24)	143	LMAN2	ENSG00000169223.14	5	0.00162703	0.0178973	11	0.0313157	Yes	No
Brain-Anteriorcingulatecortex(BA24)	143	RGS14	ENSG00000169220.17	5	1.26359e-06	1.38995e-05	11	0.000159461	Yes	Yes
Brain-Anteriorcingulatecortex(BA24)	143	F12	ENSG00000131187.9	5	0.00174032	0.0191436	11	0.0326218	Yes	No
Brain-Anteriorcingulatecortex(BA24)	143	GRK6	ENSG00000198055.10	5	0.00775793	0.0853373	11	0.0944233	No	No
Brain-Anteriorcingulatecortex(BA24)	143	PRR7	ENSG00000131188.11	5	0.000690664	0.0075973	11	0.0188391	Yes	No
Brain-Anteriorcingulatecortex(BA24)	143	DBN1	ENSG00000113758.13	5	0.000278743	0.00306617	11	0.0108537	Yes	No
Brain-Anteriorcingulatecortex(BA24)	143	PDLIM7	ENSG00000196923.13	5	0.00139957	0.0153952	11	0.0284971	Yes	No
Brain-Anteriorcingulatecortex(BA24)	143	DOK3	ENSG00000146094.13	5	0.00119189	0.0131107	11	0.0260087	Yes	No
Brain-Anteriorcingulatecortex(BA24)	143	DDX41	ENSG00000183258.11	5	0.00247908	0.0272698	11	0.0407538	Yes	No
Brain-Anteriorcingulatecortex(BA24)	143	FAM193B	ENSG00000146067.15	5	0.000178008	0.00213609	12	0.00857186	Yes	Yes
Brain-Anteriorcingulatecortex(BA24)	143	RP11-1277A3.3	ENSG00000272459.1	5	7.93719e-11	9.52462e-10	12	2.71369e-08	Yes	Yes
Brain-Anteriorcingulatecortex(BA24)	143	TMED9	ENSG00000184840.11	5	0.00203456	0.0244147	12	0.0379868	Yes	No
Brain-Anteriorcingulatecortex(BA24)	143	B4GALT7	ENSG00000027847.13	5	2.98603e-07	3.58323e-06	12	4.79851e-05	Yes	Yes
Brain-Anteriorcingulatecortex(BA24)	143	FAM153A	ENSG00000170074.19	5	2.95025e-24	3.83533e-23	13	8.896e-21	Yes	Yes
Brain-Anteriorcingulatecortex(BA24)	143	RP11-1252I4.2	ENSG00000250101.1	5	0.000363929	0.00582287	16	0.0160205	Yes	No
Brain-Anteriorcingulatecortex(BA24)	143	FAM153C	ENSG00000204677.10	5	2.75827e-08	4.68905e-07	17	7.91365e-06	Yes	Yes
Brain-Anteriorcingulatecortex(BA24)	143	N4BP3	ENSG00000145911.5	5	0.00489807	0.0832672	17	0.0925066	No	No
Brain-Anteriorcingulatecortex(BA24)	143	RMND5B	ENSG00000145916.18	5	1.66706e-05	0.0002834	17	0.00198347	Yes	Yes
Brain-Anteriorcingulatecortex(BA24)	143	NHP2	ENSG00000145912.8	5	1.18039e-05	0.000200666	17	0.00149771	Yes	Yes
Brain-Anteriorcingulatecortex(BA24)	143	HNRNPAB	ENSG00000197451.11	5	0.000544242	0.00979636	18	0.0218513	Yes	No
Brain-Anteriorcingulatecortex(BA24)	143	PHYKPL	ENSG00000175309.14	5	8.30249e-06	0.000149445	18	0.00118068	Yes	Yes
Brain-Anteriorcingulatecortex(BA24)	143	COL23A1	ENSG00000050767.15	5	7.52201e-05	0.00165484	22	0.00719006	Yes	Yes
Brain-Anteriorcingulatecortex(BA24)	143	CLK4	ENSG00000113240.12	5	0.00086541	0.0173082	20	0.0306519	Yes	No
Brain-Anteriorcingulatecortex(BA24)	143	ZNF354A	ENSG00000169131.11	5	2.29345e-05	0.000481625	21	0.00296783	Yes	Yes
Brain-Anteriorcingulatecortex(BA24)	143	ZNF354B	ENSG00000178338.10	5	0.000513888	0.0107916	21	0.0231519	Yes	No
Brain-Anteriorcingulatecortex(BA24)	143	ZFP2	ENSG00000198939.7	5	0.000864898	0.0181628	21	0.0315721	Yes	No
Brain-Anteriorcingulatecortex(BA24)	143	RP11-281O15.8	ENSG00000272431.1	5	0.000227759	0.00478293	21	0.0142253	Yes	No
Brain-Anteriorcingulatecortex(BA24)	143	ZNF454	ENSG00000178187.7	5	5.94992e-05	0.00124948	21	0.0059348	Yes	Yes
Brain-Anteriorcingulatecortex(BA24)	143	GRM6	ENSG00000113262.14	5	0.000366746	0.00770166	21	0.0190068	Yes	No
Brain-Anteriorcingulatecortex(BA24)	143	ZNF879	ENSG00000234284.6	5	0.0073663	0.154692	21	0.15987	No	No
Brain-Anteriorcingulatecortex(BA24)	143	ZNF354C	ENSG00000177932.6	5	0.00537395	0.112853	21	0.119841	No	No
Brain-Anteriorcingulatecortex(BA24)	143	ADAMTS2	ENSG00000087116.14	5	4.58284e-05	0.00109988	24	0.00542653	Yes	Yes
Brain-Anteriorcingulatecortex(BA24)	143	RUFY1	ENSG00000176783.14	5	0.000947827	0.0218	23	0.0352963	Yes	No
Brain-Anteriorcingulatecortex(BA24)	143	HNRNPH1	ENSG00000169045.17	5	0.0029886	0.0687377	23	0.078984	No	No
Brain-Anteriorcingulatecortex(BA24)	143	CBY3	ENSG00000204659.4	5	0.00188106	0.0413834	22	0.053996	No	No
Brain-Anteriorcingulatecortex(BA24)	143	CANX	ENSG00000127022.14	5	2.41046e-07	5.54405e-06	23	7.04374e-05	Yes	Yes
Brain-Anteriorcingulatecortex(BA24)	143	MAML1	ENSG00000161021.11	5	0.000808059	0.0185854	23	0.0320509	Yes	No
Brain-Anteriorcingulatecortex(BA24)	143	MGAT4B	ENSG00000161013.16	5	0.00302231	0.0664909	22	0.0769004	No	No
Brain-Anteriorcingulatecortex(BA24)	143	SQSTM1	ENSG00000161011.19	5	0.000570423	0.0125493	22	0.025269	Yes	No
Brain-Anteriorcingulatecortex(BA24)	143	MRNIP	ENSG00000161010.14	5	7.46581e-11	1.56782e-09	21	4.33787e-08	Yes	Yes
Brain-Anteriorcingulatecortex(BA24)	143	CTC-241N9.1	ENSG00000245317.2	5	0.003967	0.07934	20	0.0887815	No	No
Brain-Anteriorcingulatecortex(BA24)	143	TBC1D9B	ENSG00000197226.12	5	5.51046e-11	1.1572e-09	21	3.25093e-08	Yes	Yes
Brain-Anteriorcingulatecortex(BA24)	143	RNF130	ENSG00000113269.13	5	0.00190506	0.0400062	21	0.0527699	No	No
Brain-Anteriorcingulatecortex(BA24)	143	RASGEF1C	ENSG00000146090.15	5	0.000807462	0.0161492	20	0.0293355	Yes	No
Brain-Anteriorcingulatecortex(BA24)	143	MAPK9	ENSG00000050748.17	5	0.000216038	0.00410473	19	0.0130012	Yes	No
Brain-Anteriorcingulatecortex(BA24)	143	GFPT2	ENSG00000131459.12	5	5.10555e-05	0.000919	18	0.00478215	Yes	Yes
Brain-Anteriorcingulatecortex(BA24)	143	CNOT6	ENSG00000113300.11	5	0.00978214	0.156514	16	0.161569	No	No
Brain-Anteriorcingulatecortex(BA24)	143	SCGB3A1	ENSG00000161055.3	5	1.96226e-06	2.94339e-05	15	0.000305334	Yes	Yes
Brain-Anteriorcingulatecortex(BA24)	143	FLT4	ENSG00000037280.15	5	0.00168878	0.0253318	15	0.0388359	Yes	No
Brain-Anteriorcingulatecortex(BA24)	143	MGAT1	ENSG00000131446.16	5	0.00142811	0.0199936	14	0.0334836	Yes	No
Brain-Anteriorcingulatecortex(BA24)	143	LINC00847	ENSG00000245060.6	5	0.000268338	0.00375673	14	0.0122617	Yes	No
Brain-Anteriorcingulatecortex(BA24)	143	ZFP62	ENSG00000196670.13	5	0.000209429	0.00272258	13	0.010034	Yes	No
Brain-Anteriorcingulatecortex(BA24)	143	BTNL8	ENSG00000113303.11	5	2.03745e-07	2.64868e-06	13	3.64688e-05	Yes	Yes
Brain-Anteriorcingulatecortex(BA24)	143	BTNL3	ENSG00000168903.8	5	8.63136e-15	1.12208e-13	13	6.05988e-12	Yes	Yes
Brain-Anteriorcingulatecortex(BA24)	143	BTNL9	ENSG00000165810.16	5	8.18252e-05	0.000981903	12	0.00501541	Yes	Yes
Brain-Anteriorcingulatecortex(BA24)	143	TRIM7	ENSG00000146054.17	5	9.32107e-06	0.000102532	11	0.000866015	Yes	Yes
Brain-Anteriorcingulatecortex(BA24)	143	TRIM41	ENSG00000146063.19	5	0.00398358	0.0398358	10	0.0525849	No	No
Brain-Anteriorcingulatecortex(BA24)	143	RACK1	ENSG00000204628.11	5	0.000948842	0.00948842	10	0.0214366	Yes	No
Brain-Anteriorcingulatecortex(BA24)	143	TRIM52	ENSG00000183718.5	5	0.00330027	0.0330027	10	0.0462426	Yes	No
Brain-Anteriorcingulatecortex(BA24)	143	CTC-338M12.9	ENSG00000248103.1	5	0.00294482	0.0294482	10	0.0428483	Yes	No
Brain-Anteriorcingulatecortex(BA24)	143	AC138035.2	ENSG00000238035.8	5	0.00138509	0.0124658	9	0.0251686	Yes	No
Brain-Anteriorcingulatecortex(BA24)	143	RP3-416J7.4	ENSG00000263667.1	6	1.79276e-15	1.61348e-14	9	1.01711e-12	Yes	Yes
Brain-Anteriorcingulatecortex(BA24)	143	DUSP22	ENSG00000112679.14	6	0.00152752	0.0152752	10	0.0283887	Yes	No
Brain-Anteriorcingulatecortex(BA24)	143	EXOC2	ENSG00000112685.13	6	5.22076e-05	0.000730907	14	0.00404443	Yes	Yes
Brain-Anteriorcingulatecortex(BA24)	143	HUS1B	ENSG00000188996.4	6	0.000194954	0.00272935	14	0.0100427	Yes	No
Brain-Anteriorcingulatecortex(BA24)	143	RP11-532F6.3	ENSG00000272463.1	6	6.80209e-06	9.52292e-05	14	0.000815761	Yes	Yes
Brain-Anteriorcingulatecortex(BA24)	143	RP11-532F6.4	ENSG00000271727.1	6	0.00158851	0.0238276	15	0.0373681	Yes	No
Brain-Anteriorcingulatecortex(BA24)	143	RP11-532F6.5	ENSG00000271911.1	6	0.00218563	0.0327845	15	0.046026	Yes	No
Brain-Anteriorcingulatecortex(BA24)	143	FOXQ1	ENSG00000164379.6	6	0.00124466	0.0211593	17	0.0346626	Yes	No
Brain-Anteriorcingulatecortex(BA24)	143	FOXF2	ENSG00000137273.3	6	0.00115193	0.0195828	17	0.0330736	Yes	No
Brain-Anteriorcingulatecortex(BA24)	143	RP11-157J24.2	ENSG00000272279.1	6	1.80888e-29	3.0751e-28	17	1.58956e-25	Yes	Yes
Brain-Anteriorcingulatecortex(BA24)	143	FOXC1	ENSG00000054598.6	6	0.000306529	0.00551753	18	0.0155415	Yes	No
Brain-Anteriorcingulatecortex(BA24)	143	GMDS	ENSG00000112699.10	6	4.28751e-05	0.000986128	23	0.00502365	Yes	Yes
Brain-Anteriorcingulatecortex(BA24)	143	GMDS-AS1	ENSG00000250903.8	6	0.000206242	0.00412485	20	0.0130307	Yes	No
Brain-Anteriorcingulatecortex(BA24)	143	LINC01600	ENSG00000164385.8	6	1.26097e-06	2.14365e-05	17	0.000232233	Yes	Yes
Brain-Anteriorcingulatecortex(BA24)	143	MYLK4	ENSG00000145949.9	6	0.000114999	0.00206998	18	0.00839951	Yes	Yes
Brain-Anteriorcingulatecortex(BA24)	143	WRNIP1	ENSG00000124535.15	6	5.93762e-05	0.0010094	17	0.00510254	Yes	Yes
Brain-Anteriorcingulatecortex(BA24)	143	SERPINB1	ENSG00000021355.12	6	7.42367e-05	0.00126202	17	0.00598353	Yes	Yes
Brain-Anteriorcingulatecortex(BA24)	143	SERPINB9P1	ENSG00000230438.6	6	3.98809e-16	6.77976e-15	17	4.54294e-13	Yes	Yes
Brain-Anteriorcingulatecortex(BA24)	143	SERPINB9	ENSG00000170542.5	6	0.00047755	0.00859589	18	0.0202479	Yes	No
Brain-Anteriorcingulatecortex(BA24)	143	SERPINB6	ENSG00000124570.17	6	0.000319121	0.00574418	18	0.0158827	Yes	No
Brain-Anteriorcingulatecortex(BA24)	143	LINC01011	ENSG00000244041.7	6	0.000808883	0.0145599	18	0.0277086	Yes	No
Brain-Anteriorcingulatecortex(BA24)	143	NQO2	ENSG00000124588.19	6	1.22977e-11	2.21358e-10	18	7.16424e-09	Yes	Yes
Brain-Anteriorcingulatecortex(BA24)	143	RIPK1	ENSG00000137275.13	6	0.000371193	0.00668147	18	0.0174776	Yes	No
Brain-Anteriorcingulatecortex(BA24)	143	BPHL	ENSG00000137274.12	6	6.60846e-20	1.18952e-18	18	1.43472e-16	Yes	Yes
Brain-Anteriorcingulatecortex(BA24)	143	TUBB2A	ENSG00000137267.5	6	0.00122017	0.0219631	18	0.0354641	Yes	No
Brain-Anteriorcingulatecortex(BA24)	143	RP1-40E16.9	ENSG00000230269.6	6	0.000188455	0.00358064	19	0.0118925	Yes	No
Brain-Anteriorcingulatecortex(BA24)	143	TUBB2B	ENSG00000137285.9	6	0.00082965	0.0157634	19	0.0288713	Yes	No
Brain-Anteriorcingulatecortex(BA24)	143	PSMG4	ENSG00000180822.11	6	1.90437e-08	3.6183e-07	19	6.30658e-06	Yes	Yes
Brain-Anteriorcingulatecortex(BA24)	143	SLC22A23	ENSG00000137266.14	6	0.00200576	0.0421209	21	0.0546861	No	No
Brain-Anteriorcingulatecortex(BA24)	143	RP1-223B1.1	ENSG00000228793.1	6	1.40908e-11	2.81816e-10	20	8.94493e-09	Yes	Yes
Brain-Anteriorcingulatecortex(BA24)	143	PXDC1	ENSG00000168994.13	6	0.00149742	0.0299484	20	0.0433253	Yes	No
Brain-Anteriorcingulatecortex(BA24)	143	FAM50B	ENSG00000145945.5	6	0.0019586	0.0372135	19	0.0501988	No	No
Brain-Anteriorcingulatecortex(BA24)	143	PRPF4B	ENSG00000112739.16	6	0.00376403	0.0715166	19	0.0815452	No	No
Brain-Anteriorcingulatecortex(BA24)	143	C6orf201	ENSG00000185689.15	6	0.000355366	0.00675195	19	0.0175663	Yes	No
Brain-Anteriorcingulatecortex(BA24)	143	ECI2	ENSG00000198721.12	6	2.17082e-13	4.12456e-12	19	1.7767e-10	Yes	Yes
Brain-Anteriorcingulatecortex(BA24)	143	RP3-400B16.1	ENSG00000234817.2	6	0.000974323	0.0185121	19	0.031949	Yes	No
Brain-Anteriorcingulatecortex(BA24)	143	CDYL	ENSG00000153046.17	6	0.00250684	0.0526437	21	0.0644318	No	No
Brain-Anteriorcingulatecortex(BA24)	143	RPP40	ENSG00000124787.13	6	0.000140589	0.00267119	19	0.00990313	Yes	Yes
Brain-Anteriorcingulatecortex(BA24)	143	RP11-428J1.5	ENSG00000272142.1	6	0.00384366	0.0730295	19	0.082941	No	No
Brain-Anteriorcingulatecortex(BA24)	143	RP11-428J1.4	ENSG00000271978.1	6	0.000367299	0.00697868	19	0.0179293	Yes	No
Brain-Anteriorcingulatecortex(BA24)	143	PPP1R3G	ENSG00000219607.3	6	0.00053259	0.0101192	19	0.0223182	Yes	No
Brain-Anteriorcingulatecortex(BA24)	143	LYRM4	ENSG00000214113.10	6	2.71781e-05	0.000570741	21	0.00334711	Yes	Yes
Brain-Anteriorcingulatecortex(BA24)	143	FARS2	ENSG00000145982.11	6	0.000587332	0.014096	24	0.0271476	Yes	No
Brain-Anteriorcingulatecortex(BA24)	143	NRN1	ENSG00000124785.8	6	0.000182906	0.00365813	20	0.012053	Yes	No
Brain-Anteriorcingulatecortex(BA24)	143	F13A1	ENSG00000124491.15	6	0.000415273	0.00872074	21	0.0204108	Yes	No
Brain-Anteriorcingulatecortex(BA24)	143	LY86	ENSG00000112799.8	6	1.01589e-05	0.000203177	20	0.00151458	Yes	Yes
Brain-Anteriorcingulatecortex(BA24)	143	RP1-80N2.3	ENSG00000261211.1	6	0.00029293	0.0058586	20	0.016076	Yes	No
Brain-Anteriorcingulatecortex(BA24)	143	RREB1	ENSG00000124782.19	6	0.000655705	0.0144255	22	0.0275447	Yes	No
Brain-Anteriorcingulatecortex(BA24)	143	SSR1	ENSG00000124783.12	6	5.63707e-05	0.00112741	20	0.00551722	Yes	Yes
Brain-Anteriorcingulatecortex(BA24)	143	RIOK1	ENSG00000124784.8	6	4.44202e-06	8.88404e-05	20	0.000766892	Yes	Yes
Brain-Anteriorcingulatecortex(BA24)	143	DSP	ENSG00000096696.13	6	0.000189174	0.00416183	22	0.0130767	Yes	No
Brain-Anteriorcingulatecortex(BA24)	143	SNRNP48	ENSG00000168566.12	6	0.00229276	0.0481479	21	0.0603625	No	No
Brain-Anteriorcingulatecortex(BA24)	143	BMP6	ENSG00000153162.8	6	0.00298783	0.0657322	22	0.0762032	No	No
Brain-Anteriorcingulatecortex(BA24)	143	TXNDC5	ENSG00000239264.8	6	0.000237282	0.00498293	21	0.0145899	Yes	No
Brain-Anteriorcingulatecortex(BA24)	143	BLOC1S5	ENSG00000188428.19	6	0.00245675	0.0491349	20	0.0612477	No	No
Brain-Anteriorcingulatecortex(BA24)	143	EEF1E1	ENSG00000124802.11	6	0.00334783	0.0669567	20	0.0773452	No	No
Brain-Anteriorcingulatecortex(BA24)	143	SLC35B3	ENSG00000124786.9	6	0.000448819	0.00852756	19	0.0201542	Yes	No
Brain-Anteriorcingulatecortex(BA24)	143	RP11-314C16.1	ENSG00000230939.1	6	7.18551e-05	0.00129339	18	0.00607163	Yes	Yes
Brain-Anteriorcingulatecortex(BA24)	143	TFAP2A	ENSG00000137203.10	6	0.00211465	0.0338344	16	0.04704	Yes	No
Brain-Anteriorcingulatecortex(BA24)	143	GCNT2	ENSG00000111846.16	6	0.000936374	0.0159184	17	0.0290552	Yes	No
Brain-Anteriorcingulatecortex(BA24)	143	C6orf52	ENSG00000137434.11	6	0.000308334	0.00524168	17	0.015057	Yes	No
Brain-Anteriorcingulatecortex(BA24)	143	PAK1IP1	ENSG00000111845.4	6	0.00435098	0.0739667	17	0.0838055	No	No
Brain-Anteriorcingulatecortex(BA24)	143	TMEM14C	ENSG00000111843.13	6	0.0012768	0.0217056	17	0.0351911	Yes	No
Brain-Anteriorcingulatecortex(BA24)	143	RP11-421M1.8	ENSG00000272097.1	6	0.000125262	0.00212945	17	0.00855183	Yes	Yes
Brain-Anteriorcingulatecortex(BA24)	143	TMEM14B	ENSG00000137210.13	6	0.00138024	0.0248443	18	0.0383718	Yes	No
Brain-Anteriorcingulatecortex(BA24)	143	MAK	ENSG00000111837.11	6	0.00525266	0.0892952	17	0.0980475	No	No
Brain-Anteriorcingulatecortex(BA24)	143	SYCP2L	ENSG00000153157.12	6	0.000142245	0.00241816	17	0.00929732	Yes	Yes
Brain-Anteriorcingulatecortex(BA24)	143	ELOVL2	ENSG00000197977.3	6	0.00155983	0.026517	17	0.0399722	Yes	No
Brain-Anteriorcingulatecortex(BA24)	143	SMIM13	ENSG00000224531.5	6	0.00350708	0.0561133	16	0.06759	No	No
Brain-Anteriorcingulatecortex(BA24)	143	NEDD9	ENSG00000111859.16	6	5.2249e-06	9.40483e-05	18	0.000807556	Yes	Yes
Brain-Anteriorcingulatecortex(BA24)	143	TMEM170B	ENSG00000205269.5	6	0.0016439	0.0263024	16	0.0397812	Yes	No
Brain-Anteriorcingulatecortex(BA24)	143	ADTRP	ENSG00000111863.12	6	0.00295845	0.0473351	16	0.0595913	No	No
Brain-Anteriorcingulatecortex(BA24)	143	HIVEP1	ENSG00000095951.16	6	0.00486557	0.0778491	16	0.0873672	No	No
Brain-Anteriorcingulatecortex(BA24)	143	EDN1	ENSG00000078401.6	6	6.90178e-06	0.000103527	15	0.000871976	Yes	Yes
Brain-Anteriorcingulatecortex(BA24)	143	PHACTR1	ENSG00000112137.17	6	0.00171042	0.0307876	18	0.0441126	Yes	No
Brain-Anteriorcingulatecortex(BA24)	143	TBC1D7	ENSG00000145979.17	6	7.98591e-08	1.11803e-06	14	1.68421e-05	Yes	Yes
Brain-Anteriorcingulatecortex(BA24)	143	GFOD1	ENSG00000145990.10	6	0.00587065	0.0821891	14	0.0914999	No	No
Brain-Anteriorcingulatecortex(BA24)	143	SIRT5	ENSG00000124523.15	6	3.35949e-05	0.000470328	14	0.0029151	Yes	Yes
Brain-Anteriorcingulatecortex(BA24)	143	NOL7	ENSG00000225921.6	6	0.00612028	0.085684	14	0.0947378	No	No
Brain-Anteriorcingulatecortex(BA24)	143	RANBP9	ENSG00000010017.12	6	0.0117383	0.164336	14	0.169046	No	No
Brain-Anteriorcingulatecortex(BA24)	143	MCUR1	ENSG00000050393.11	6	6.00471e-07	8.4066e-06	14	0.000102488	Yes	Yes
Brain-Anteriorcingulatecortex(BA24)	143	RP3-500L14.2	ENSG00000272209.1	6	0.000643904	0.00837076	13	0.0199111	Yes	No
Brain-Anteriorcingulatecortex(BA24)	143	RNF182	ENSG00000180537.12	6	0.00386082	0.0540515	14	0.0657015	No	No
Brain-Anteriorcingulatecortex(BA24)	143	CD83	ENSG00000112149.9	6	0.0011907	0.0166698	14	0.0299136	Yes	No
Brain-Anteriorcingulatecortex(BA24)	143	RP11-560J1.2	ENSG00000271888.1	6	0.000988249	0.0138355	14	0.0268238	Yes	No
Brain-Anteriorcingulatecortex(BA24)	143	JARID2	ENSG00000008083.13	6	0.00109916	0.0164874	15	0.0297249	Yes	No
Brain-Anteriorcingulatecortex(BA24)	143	DTNBP1	ENSG00000047579.19	6	0.00020436	0.0030654	15	0.0108537	Yes	No
Brain-Anteriorcingulatecortex(BA24)	143	MYLIP	ENSG00000007944.14	6	0.00235302	0.0329423	14	0.046183	Yes	No
Brain-Anteriorcingulatecortex(BA24)	143	GMPR	ENSG00000137198.9	6	0.000783455	0.0109684	14	0.0233761	Yes	No
Brain-Anteriorcingulatecortex(BA24)	143	ATXN1	ENSG00000124788.17	6	0.000699327	0.0118886	17	0.0245065	Yes	No
Brain-Anteriorcingulatecortex(BA24)	143	RP1-151F17.2	ENSG00000272341.1	6	0.00283216	0.0396503	14	0.0524189	No	No
Brain-Anteriorcingulatecortex(BA24)	143	STMND1	ENSG00000230873.8	6	0.00108827	0.0152358	14	0.0283481	Yes	No
Brain-Anteriorcingulatecortex(BA24)	143	RBM24	ENSG00000112183.14	6	0.000452178	0.00633049	14	0.0169	Yes	No
Brain-Anteriorcingulatecortex(BA24)	143	CAP2	ENSG00000112186.11	6	0.00159918	0.0255868	16	0.0390977	Yes	No
Brain-Anteriorcingulatecortex(BA24)	143	FAM8A1	ENSG00000137414.5	6	0.0009203	0.0147248	16	0.0278487	Yes	No
Brain-Anteriorcingulatecortex(BA24)	143	NUP153	ENSG00000124789.11	6	0.000331107	0.00529771	16	0.015144	Yes	No
Brain-Anteriorcingulatecortex(BA24)	143	KIF13A	ENSG00000137177.19	6	0.00662247	0.119204	18	0.126031	No	No
Brain-Anteriorcingulatecortex(BA24)	143	NHLRC1	ENSG00000187566.5	6	0.000885927	0.0132889	15	0.0261927	Yes	No
Brain-Anteriorcingulatecortex(BA24)	143	TPMT	ENSG00000137364.4	6	0.000314789	0.00472183	15	0.0141016	Yes	No
Brain-Anteriorcingulatecortex(BA24)	143	KDM1B	ENSG00000165097.13	6	7.27329e-07	1.16373e-05	16	0.000136009	Yes	Yes
Brain-Anteriorcingulatecortex(BA24)	143	DEK	ENSG00000124795.14	6	0.000378679	0.00605886	16	0.0163984	Yes	No
Brain-Anteriorcingulatecortex(BA24)	143	RNF144B	ENSG00000137393.9	6	0.000152022	0.00258437	17	0.0097005	Yes	Yes
Brain-Anteriorcingulatecortex(BA24)	143	ID4	ENSG00000172201.11	6	2.54773e-05	0.000407636	16	0.00261709	Yes	Yes
Brain-Anteriorcingulatecortex(BA24)	143	MBOAT1	ENSG00000172197.10	6	0.000855946	0.0145511	17	0.0277026	Yes	No
Brain-Anteriorcingulatecortex(BA24)	143	E2F3	ENSG00000112242.14	6	0.00107619	0.0193713	18	0.0328518	Yes	No
Brain-Anteriorcingulatecortex(BA24)	143	CDKAL1	ENSG00000145996.11	6	0.000537395	0.0118227	22	0.0244285	Yes	No
Brain-Anteriorcingulatecortex(BA24)	143	RP11-204E9.1	ENSG00000231754.2	6	0.00528859	0.0899061	17	0.0985568	No	No
Brain-Anteriorcingulatecortex(BA24)	143	SOX4	ENSG00000124766.6	6	0.00105961	0.0180134	17	0.0314425	Yes	No
Brain-Anteriorcingulatecortex(BA24)	143	CASC15	ENSG00000272168.6	6	0.000306756	0.00674862	22	0.0175602	Yes	No
Brain-Anteriorcingulatecortex(BA24)	143	NBAT1	ENSG00000260455.1	6	0.00366567	0.0623164	17	0.0731906	No	No
Brain-Anteriorcingulatecortex(BA24)	143	RP11-524C21.2	ENSG00000261568.1	6	0.00410683	0.0698161	17	0.0799996	No	No
Brain-Anteriorcingulatecortex(BA24)	143	PRL	ENSG00000172179.11	6	0.00113008	0.0192114	17	0.0326879	Yes	No
Brain-Anteriorcingulatecortex(BA24)	143	NRSN1	ENSG00000152954.11	6	0.000111467	0.00211787	19	0.00852426	Yes	Yes
Brain-Anteriorcingulatecortex(BA24)	143	DCDC2	ENSG00000146038.11	6	9.50941e-05	0.00199698	21	0.00819258	Yes	Yes
Brain-Anteriorcingulatecortex(BA24)	143	MRS2	ENSG00000124532.14	6	2.24199e-07	4.48399e-06	20	5.85267e-05	Yes	Yes
Brain-Anteriorcingulatecortex(BA24)	143	GPLD1	ENSG00000112293.14	6	3.41353e-06	6.82706e-05	20	0.000622243	Yes	Yes
Brain-Anteriorcingulatecortex(BA24)	143	ALDH5A1	ENSG00000112294.12	6	0.000363865	0.0072773	20	0.0183448	Yes	No
Brain-Anteriorcingulatecortex(BA24)	143	KIAA0319	ENSG00000137261.13	6	0.000719239	0.015104	21	0.028215	Yes	No
Brain-Anteriorcingulatecortex(BA24)	143	TDP2	ENSG00000111802.13	6	0.00112202	0.0224405	20	0.0359812	Yes	No
Brain-Anteriorcingulatecortex(BA24)	143	ACOT13	ENSG00000112304.10	6	0.000206113	0.00412227	20	0.0130274	Yes	No
Brain-Anteriorcingulatecortex(BA24)	143	C6orf62	ENSG00000112308.12	6	0.000409626	0.00819253	20	0.0196864	Yes	No
Brain-Anteriorcingulatecortex(BA24)	143	RP3-369A17.4	ENSG00000224164.1	6	0.00358376	0.0680915	19	0.0784042	No	No
Brain-Anteriorcingulatecortex(BA24)	143	GMNN	ENSG00000112312.9	6	0.00156172	0.0296728	19	0.043047	Yes	No
Brain-Anteriorcingulatecortex(BA24)	143	FAM65B	ENSG00000111913.17	6	0.000291175	0.00582351	20	0.0160205	Yes	No
Brain-Anteriorcingulatecortex(BA24)	143	CARMIL1	ENSG00000079691.17	6	0.000838028	0.0175986	21	0.0309689	Yes	No
Brain-Anteriorcingulatecortex(BA24)	143	SCGN	ENSG00000079689.13	6	0.00577365	0.103926	18	0.111552	No	No
Brain-Anteriorcingulatecortex(BA24)	143	TRIM38	ENSG00000112343.10	6	0.0008528	0.0144976	17	0.0276241	Yes	No
Brain-Anteriorcingulatecortex(BA24)	143	U91328.19	ENSG00000272462.2	6	1.09612e-06	1.8634e-05	17	0.00020569	Yes	Yes
Brain-Anteriorcingulatecortex(BA24)	143	U91328.22	ENSG00000272810.1	6	0.00166654	0.0283311	17	0.0417833	Yes	No
Brain-Anteriorcingulatecortex(BA24)	143	HIST1H1C	ENSG00000187837.3	6	0.000789295	0.013418	17	0.0263439	Yes	No
Brain-Anteriorcingulatecortex(BA24)	143	HFE	ENSG00000010704.18	6	0.0131003	0.209604	16	0.212828	No	No
Brain-Anteriorcingulatecortex(BA24)	143	HIST1H4C	ENSG00000197061.4	6	0.00936741	0.149879	16	0.15525	No	No
Brain-Anteriorcingulatecortex(BA24)	143	HIST1H2BC	ENSG00000180596.7	6	0.000814931	0.0130389	16	0.0259303	Yes	No
Brain-Anteriorcingulatecortex(BA24)	143	HIST1H2AC	ENSG00000180573.9	6	0.00143515	0.0229624	16	0.0365493	Yes	No
Brain-Anteriorcingulatecortex(BA24)	143	HIST1H1E	ENSG00000168298.6	6	0.00497789	0.0796463	16	0.0890801	No	No
Brain-Anteriorcingulatecortex(BA24)	143	HIST1H2BD	ENSG00000158373.8	6	0.000298193	0.00477108	16	0.0142111	Yes	No
Brain-Anteriorcingulatecortex(BA24)	143	HIST1H2BE	ENSG00000274290.2	6	0.000228435	0.00365496	16	0.0120494	Yes	No
Brain-Anteriorcingulatecortex(BA24)	143	HIST1H3D	ENSG00000197409.7	6	0.00587353	0.0939765	16	0.102392	No	No
Brain-Anteriorcingulatecortex(BA24)	143	HIST1H2BF	ENSG00000277224.2	6	0.00197117	0.0315387	16	0.0448372	Yes	No
Brain-Anteriorcingulatecortex(BA24)	143	HIST1H4E	ENSG00000276966.2	6	0.00163694	0.0261911	16	0.0396593	Yes	No
Brain-Anteriorcingulatecortex(BA24)	143	HIST1H2BG	ENSG00000273802.2	6	0.00628788	0.100606	16	0.108431	No	No
Brain-Anteriorcingulatecortex(BA24)	143	HIST1H2AE	ENSG00000277075.2	6	0.008396	0.134336	16	0.140372	No	No
Brain-Anteriorcingulatecortex(BA24)	143	HIST1H3E	ENSG00000274750.2	6	1.36576e-05	0.000218522	16	0.0016032	Yes	Yes
Brain-Anteriorcingulatecortex(BA24)	143	HIST1H2BH	ENSG00000275713.2	6	0.00242498	0.0387997	16	0.0516872	No	No
Brain-Anteriorcingulatecortex(BA24)	143	HIST1H4H	ENSG00000158406.4	6	0.0094176	0.150682	16	0.156037	No	No
Brain-Anteriorcingulatecortex(BA24)	143	BTN3A2	ENSG00000186470.13	6	1.3653e-17	2.04796e-16	15	1.68417e-14	Yes	Yes
Brain-Anteriorcingulatecortex(BA24)	143	BTN2A2	ENSG00000124508.16	6	8.72978e-12	1.30947e-10	15	4.41994e-09	Yes	Yes
Brain-Anteriorcingulatecortex(BA24)	143	BTN3A1	ENSG00000026950.16	6	2.52346e-05	0.000378519	15	0.00247763	Yes	Yes
Brain-Anteriorcingulatecortex(BA24)	143	BTN3A3	ENSG00000111801.15	6	0.00108069	0.0162103	15	0.0294053	Yes	No
Brain-Anteriorcingulatecortex(BA24)	143	BTN2A1	ENSG00000112763.15	6	0.000422023	0.00633035	15	0.0169	Yes	No
Brain-Anteriorcingulatecortex(BA24)	143	HCG11	ENSG00000228223.2	6	0.0123722	0.185582	15	0.189457	No	No
Brain-Anteriorcingulatecortex(BA24)	143	CTA-14H9.5	ENSG00000261353.1	6	0.0023804	0.0357061	15	0.0487837	Yes	No
Brain-Anteriorcingulatecortex(BA24)	143	HMGN4	ENSG00000182952.4	6	0.00883014	0.123622	14	0.13026	No	No
Brain-Anteriorcingulatecortex(BA24)	143	ABT1	ENSG00000146109.4	6	0.00113317	0.0158644	14	0.0289867	Yes	No
Brain-Anteriorcingulatecortex(BA24)	143	ZNF322	ENSG00000181315.10	6	6.48995e-11	9.08593e-10	14	2.60511e-08	Yes	Yes
Brain-Anteriorcingulatecortex(BA24)	143	LINC00240	ENSG00000224843.6	6	0.0020621	0.0247452	12	0.0382969	Yes	No
Brain-Anteriorcingulatecortex(BA24)	143	RP1-86C11.7	ENSG00000272468.1	6	0.0261086	0.287194	11	0.289128	No	No
Brain-Anteriorcingulatecortex(BA24)	143	HIST1H2BJ	ENSG00000124635.8	6	0.00155014	0.0170515	11	0.030328	Yes	No
Brain-Anteriorcingulatecortex(BA24)	143	HIST1H2AG	ENSG00000196787.3	6	0.0165089	0.181597	11	0.18563	No	No
Brain-Anteriorcingulatecortex(BA24)	143	HIST1H4I	ENSG00000276180.1	6	0.000491776	0.00540954	11	0.01534	Yes	No
Brain-Anteriorcingulatecortex(BA24)	143	HIST1H2BK	ENSG00000197903.7	6	0.00422063	0.0464269	11	0.0587094	No	No
Brain-Anteriorcingulatecortex(BA24)	143	PRSS16	ENSG00000112812.15	6	0.00510607	0.0561667	11	0.0676318	No	No
Brain-Anteriorcingulatecortex(BA24)	143	ZNF391	ENSG00000124613.8	6	1.96461e-10	2.16108e-09	11	5.86179e-08	Yes	Yes
Brain-Anteriorcingulatecortex(BA24)	143	RP1-153G14.4	ENSG00000271755.1	6	2.30184e-05	0.000230184	10	0.00167585	Yes	Yes
Brain-Anteriorcingulatecortex(BA24)	143	ZNF184	ENSG00000096654.15	6	0.00374058	0.0374058	10	0.0503943	No	No
Brain-Anteriorcingulatecortex(BA24)	143	LINC01012	ENSG00000281706.2	6	0.000388573	0.00349715	9	0.0117343	Yes	No
Brain-Anteriorcingulatecortex(BA24)	143	HIST1H3H	ENSG00000278828.1	6	0.0204215	0.204215	10	0.2076	No	No
Brain-Anteriorcingulatecortex(BA24)	143	HIST1H4K	ENSG00000273542.1	6	7.61622e-05	0.000761622	10	0.0041768	Yes	Yes
Brain-Anteriorcingulatecortex(BA24)	143	HIST1H2BN	ENSG00000233822.4	6	0.00058857	0.0058857	10	0.0161266	Yes	No
Brain-Anteriorcingulatecortex(BA24)	143	ZNF165	ENSG00000197279.3	6	0.0235136	0.235136	10	0.237844	No	No
Brain-Anteriorcingulatecortex(BA24)	143	ZSCAN16	ENSG00000196812.4	6	0.00162864	0.0162864	10	0.0295067	Yes	No
Brain-Anteriorcingulatecortex(BA24)	143	RP1-265C24.8	ENSG00000261839.1	6	0.0150883	0.150883	10	0.15622	No	No
Brain-Anteriorcingulatecortex(BA24)	143	ZKSCAN8	ENSG00000198315.10	6	3.18632e-05	0.000318632	10	0.00217371	Yes	Yes
Brain-Anteriorcingulatecortex(BA24)	143	ZSCAN9	ENSG00000137185.11	6	0.000103216	0.00103216	10	0.0051843	Yes	Yes
Brain-Anteriorcingulatecortex(BA24)	143	ZKSCAN4	ENSG00000187626.8	6	0.00108638	0.0108638	10	0.0232488	Yes	No
Brain-Anteriorcingulatecortex(BA24)	143	NKAPL	ENSG00000189134.3	6	0.00322782	0.0322782	10	0.045552	Yes	No
Brain-Anteriorcingulatecortex(BA24)	143	ZSCAN26	ENSG00000197062.11	6	2.38186e-07	2.38186e-06	10	3.30972e-05	Yes	Yes
Brain-Anteriorcingulatecortex(BA24)	143	PGBD1	ENSG00000137338.5	6	0.000104952	0.00104952	10	0.00524495	Yes	Yes
Brain-Anteriorcingulatecortex(BA24)	143	ZSCAN31	ENSG00000235109.7	6	1.72679e-14	1.72679e-13	10	8.98058e-12	Yes	Yes
Brain-Anteriorcingulatecortex(BA24)	143	ZKSCAN3	ENSG00000189298.13	6	0.000929345	0.00929345	10	0.0211546	Yes	No
Brain-Anteriorcingulatecortex(BA24)	143	ZSCAN12	ENSG00000158691.14	6	0.00492216	0.0541438	11	0.065782	No	No
Brain-Anteriorcingulatecortex(BA24)	143	ZSCAN23	ENSG00000187987.9	6	1.54732e-06	1.54732e-05	10	0.000175402	Yes	Yes
Brain-Anteriorcingulatecortex(BA24)	143	ZBED9	ENSG00000232040.2	6	0.0137018	0.150719	11	0.156068	No	No
Brain-Anteriorcingulatecortex(BA24)	143	XXbac-BPG308K3.5	ENSG00000225173.1	6	6.53438e-05	0.0010455	16	0.00523396	Yes	Yes
Brain-Anteriorcingulatecortex(BA24)	143	TRIM27	ENSG00000204713.10	6	0.00359567	0.0647221	18	0.0752909	No	No
Brain-Anteriorcingulatecortex(BA24)	143	LINC01556	ENSG00000204709.4	6	3.85975e-05	0.000733353	19	0.00405248	Yes	Yes
Brain-Anteriorcingulatecortex(BA24)	143	ZNF311	ENSG00000197935.6	6	0.00230311	0.0506685	22	0.0626542	No	No
Brain-Anteriorcingulatecortex(BA24)	143	OR2H2	ENSG00000204657.3	6	0.000269182	0.0075371	28	0.0187284	Yes	No
Brain-Anteriorcingulatecortex(BA24)	143	GABBR1	ENSG00000204681.10	6	0.00016779	0.00469811	28	0.0140516	Yes	No
Brain-Anteriorcingulatecortex(BA24)	143	MOG	ENSG00000204655.11	6	0.00123063	0.0344575	28	0.0476355	Yes	No
Brain-Anteriorcingulatecortex(BA24)	143	ZFP57	ENSG00000204644.9	6	0.000230723	0.00646024	28	0.0171452	Yes	No
Brain-Anteriorcingulatecortex(BA24)	143	HLA-F	ENSG00000204642.13	6	0.00107599	0.0290518	27	0.0424526	Yes	No
Brain-Anteriorcingulatecortex(BA24)	143	HLA-G	ENSG00000204632.11	6	0.000540471	0.0156737	29	0.0287719	Yes	No
Brain-Anteriorcingulatecortex(BA24)	143	HCP5B	ENSG00000281831.1	6	7.93155e-16	2.30015e-14	29	1.3644e-12	Yes	Yes
Brain-Anteriorcingulatecortex(BA24)	143	HLA-A	ENSG00000206503.12	6	9.13327e-09	2.73998e-07	30	4.90324e-06	Yes	Yes
Brain-Anteriorcingulatecortex(BA24)	143	HCG9	ENSG00000204625.10	6	0.0006148	0.018444	30	0.0318649	Yes	No
Brain-Anteriorcingulatecortex(BA24)	143	ZNRD1	ENSG00000066379.14	6	0.000435769	0.0139446	32	0.0269761	Yes	No
Brain-Anteriorcingulatecortex(BA24)	143	PPP1R11	ENSG00000204619.7	6	0.00129872	0.0415591	32	0.0541666	No	No
Brain-Anteriorcingulatecortex(BA24)	143	RNF39	ENSG00000204618.8	6	1.46358e-05	0.000468344	32	0.00290679	Yes	Yes
Brain-Anteriorcingulatecortex(BA24)	143	TRIM26	ENSG00000234127.8	6	0.000461382	0.0166098	36	0.0298521	Yes	No
Brain-Anteriorcingulatecortex(BA24)	143	HCG17	ENSG00000270604.5	6	1.10098e-12	4.18373e-11	38	1.56066e-09	Yes	Yes
Brain-Anteriorcingulatecortex(BA24)	143	TRIM39	ENSG00000204599.14	6	0.00426952	0.196398	46	0.200002	No	No
Brain-Anteriorcingulatecortex(BA24)	143	RPP21	ENSG00000241370.5	6	0.00606888	0.279169	46	0.281205	No	No
Brain-Anteriorcingulatecortex(BA24)	143	HLA-E	ENSG00000204592.8	6	3.46291e-05	0.00183534	53	0.00772211	Yes	Yes
Brain-Anteriorcingulatecortex(BA24)	143	GNL1	ENSG00000204590.12	6	0.00165952	0.089614	54	0.098308	No	No
Brain-Anteriorcingulatecortex(BA24)	143	PRR3	ENSG00000204576.11	6	0.000353121	0.0190685	54	0.0325365	Yes	No
Brain-Anteriorcingulatecortex(BA24)	143	ABCF1	ENSG00000204574.12	6	0.00167395	0.0903931	54	0.0989707	No	No
Brain-Anteriorcingulatecortex(BA24)	143	PPP1R10	ENSG00000204569.9	6	0.0017789	0.0960608	54	0.104274	No	No
Brain-Anteriorcingulatecortex(BA24)	143	MRPS18B	ENSG00000204568.11	6	7.575e-05	0.0040905	54	0.012972	Yes	No
Brain-Anteriorcingulatecortex(BA24)	143	ATAT1	ENSG00000137343.17	6	0.000147623	0.00797163	54	0.0193949	Yes	No
Brain-Anteriorcingulatecortex(BA24)	143	C6orf136	ENSG00000204564.11	6	5.17872e-05	0.00279651	54	0.0102026	Yes	No
Brain-Anteriorcingulatecortex(BA24)	143	DHX16	ENSG00000204560.9	6	0.00121814	0.0657794	54	0.0762482	No	No
Brain-Anteriorcingulatecortex(BA24)	143	PPP1R18	ENSG00000146112.11	6	0.000947079	0.0511423	54	0.0630763	No	No
Brain-Anteriorcingulatecortex(BA24)	143	NRM	ENSG00000137404.14	6	0.00149296	0.0806199	54	0.08998	No	No
Brain-Anteriorcingulatecortex(BA24)	143	MDC1	ENSG00000137337.14	6	0.000817749	0.0433407	53	0.055849	No	No
Brain-Anteriorcingulatecortex(BA24)	143	TUBB	ENSG00000196230.12	6	0.00201365	0.10471	52	0.112235	No	No
Brain-Anteriorcingulatecortex(BA24)	143	FLOT1	ENSG00000137312.14	6	9.9678e-05	0.00518326	52	0.0149729	Yes	No
Brain-Anteriorcingulatecortex(BA24)	143	IER3	ENSG00000137331.11	6	0.000398753	0.0207352	52	0.0342814	Yes	No
Brain-Anteriorcingulatecortex(BA24)	143	HCG20	ENSG00000228022.5	6	3.35455e-08	1.71082e-06	51	2.45847e-05	Yes	Yes
Brain-Anteriorcingulatecortex(BA24)	143	DDR1	ENSG00000204580.13	6	0.000121366	0.0057042	47	0.0158162	Yes	No
Brain-Anteriorcingulatecortex(BA24)	143	GTF2H4	ENSG00000213780.10	6	0.00013199	0.00607156	46	0.0164171	Yes	No
Brain-Anteriorcingulatecortex(BA24)	143	VARS2	ENSG00000137411.16	6	3.16323e-19	1.45509e-17	46	1.40029e-15	Yes	Yes
Brain-Anteriorcingulatecortex(BA24)	143	SFTA2	ENSG00000196260.4	6	1.6048e-05	0.000738206	46	0.00407805	Yes	Yes
Brain-Anteriorcingulatecortex(BA24)	143	MUC21	ENSG00000204544.5	6	0.00407672	0.179376	44	0.183524	No	No
Brain-Anteriorcingulatecortex(BA24)	143	HCG22	ENSG00000228789.6	6	1.58513e-08	6.81607e-07	43	1.0981e-05	Yes	Yes
Brain-Anteriorcingulatecortex(BA24)	143	PSORS1C1	ENSG00000204540.10	6	7.29795e-07	3.06514e-05	42	0.00031562	Yes	Yes
Brain-Anteriorcingulatecortex(BA24)	143	PSORS1C2	ENSG00000204538.3	6	0.00110605	0.046454	42	0.0587314	No	No
Brain-Anteriorcingulatecortex(BA24)	143	CCHCR1	ENSG00000204536.13	6	0.00031648	0.0132921	42	0.0261934	Yes	No
Brain-Anteriorcingulatecortex(BA24)	143	TCF19	ENSG00000137310.11	6	1.97536e-08	8.09896e-07	41	1.27414e-05	Yes	Yes
Brain-Anteriorcingulatecortex(BA24)	143	POU5F1	ENSG00000204531.17	6	1.33744e-05	0.000548352	41	0.00323785	Yes	Yes
Brain-Anteriorcingulatecortex(BA24)	143	HCG27	ENSG00000206344.7	6	7.74537e-07	3.1756e-05	41	0.000326067	Yes	Yes
Brain-Anteriorcingulatecortex(BA24)	143	HLA-C	ENSG00000204525.16	6	1.81151e-23	7.60833e-22	42	1.43385e-19	Yes	Yes
Brain-Anteriorcingulatecortex(BA24)	143	HLA-B	ENSG00000234745.10	6	2.01917e-07	8.88435e-06	44	0.00010769	Yes	Yes
Brain-Anteriorcingulatecortex(BA24)	143	XXbac-BPG181B23.7	ENSG00000272221.1	6	6.05582e-17	2.66456e-15	44	1.92061e-13	Yes	Yes
Brain-Anteriorcingulatecortex(BA24)	143	MICA	ENSG00000204520.12	6	2.05939e-27	9.06129e-26	44	2.98067e-23	Yes	Yes
Brain-Anteriorcingulatecortex(BA24)	143	MICB	ENSG00000204516.9	6	4.30515e-10	1.93732e-08	45	4.32182e-07	Yes	Yes
Brain-Anteriorcingulatecortex(BA24)	143	DDX39B	ENSG00000198563.13	6	0.000270514	0.0124437	46	0.0251509	Yes	No
Brain-Anteriorcingulatecortex(BA24)	143	ATP6V1G2	ENSG00000213760.10	6	0.000623285	0.0286711	46	0.0421003	Yes	No
Brain-Anteriorcingulatecortex(BA24)	143	NFKBIL1	ENSG00000204498.10	6	0.000553497	0.0260144	47	0.0394968	Yes	No
Brain-Anteriorcingulatecortex(BA24)	143	LTA	ENSG00000226979.8	6	0.000905294	0.0425488	47	0.0550521	No	No
Brain-Anteriorcingulatecortex(BA24)	143	TNF	ENSG00000232810.3	6	0.00134149	0.0630499	47	0.0738269	No	No
Brain-Anteriorcingulatecortex(BA24)	143	LTB	ENSG00000227507.2	6	0.00185721	0.0872887	47	0.0962298	No	No
Brain-Anteriorcingulatecortex(BA24)	143	LST1	ENSG00000204482.10	6	0.00617894	0.29041	47	0.292333	No	No
Brain-Anteriorcingulatecortex(BA24)	143	NCR3	ENSG00000204475.9	6	0.000459908	0.0220756	48	0.0355805	Yes	No
Brain-Anteriorcingulatecortex(BA24)	143	AIF1	ENSG00000204472.12	6	0.000602041	0.0313061	52	0.0446117	Yes	No
Brain-Anteriorcingulatecortex(BA24)	143	PRRC2A	ENSG00000204469.12	6	0.00277381	0.155333	56	0.160459	No	No
Brain-Anteriorcingulatecortex(BA24)	143	BAG6	ENSG00000204463.12	6	1.64131e-09	9.35548e-08	57	1.83978e-06	Yes	Yes
Brain-Anteriorcingulatecortex(BA24)	143	APOM	ENSG00000204444.10	6	0.000168435	0.0096008	57	0.0215827	Yes	No
Brain-Anteriorcingulatecortex(BA24)	143	C6orf47	ENSG00000204439.3	6	0.000132661	0.00756165	57	0.0187739	Yes	No
Brain-Anteriorcingulatecortex(BA24)	143	GPANK1	ENSG00000204438.10	6	0.00104159	0.0604121	58	0.0714725	No	No
Brain-Anteriorcingulatecortex(BA24)	143	CSNK2B	ENSG00000204435.13	6	0.00226096	0.133397	59	0.139472	No	No
Brain-Anteriorcingulatecortex(BA24)	143	LY6G5B	ENSG00000240053.8	6	0.000428006	0.0252524	59	0.0387667	Yes	No
Brain-Anteriorcingulatecortex(BA24)	143	LY6G5C	ENSG00000204428.12	6	3.25017e-15	1.9501e-13	60	1.00804e-11	Yes	Yes
Brain-Anteriorcingulatecortex(BA24)	143	ABHD16A	ENSG00000204427.11	6	0.00133006	0.083794	63	0.092972	No	No
Brain-Anteriorcingulatecortex(BA24)	143	LY6G6D	ENSG00000244355.7	6	0.000774949	0.0495968	64	0.0616365	No	No
Brain-Anteriorcingulatecortex(BA24)	143	LY6G6C	ENSG00000204421.2	6	1.38938e-05	0.000903098	65	0.00471267	Yes	Yes
Brain-Anteriorcingulatecortex(BA24)	143	MPIG6B	ENSG00000204420.8	6	0.00063932	0.0421951	66	0.0547471	No	No
Brain-Anteriorcingulatecortex(BA24)	143	DDAH2	ENSG00000213722.8	6	0.00275532	0.184606	67	0.188514	No	No
Brain-Anteriorcingulatecortex(BA24)	143	CLIC1	ENSG00000213719.8	6	0.00691257	0.470055	68	0.470627	No	No
Brain-Anteriorcingulatecortex(BA24)	143	MSH5	ENSG00000204410.14	6	0.00115176	0.0783199	68	0.0877975	No	No
Brain-Anteriorcingulatecortex(BA24)	143	SAPCD1	ENSG00000228727.8	6	0.00240349	0.163437	68	0.168216	No	No
Brain-Anteriorcingulatecortex(BA24)	143	VWA7	ENSG00000204396.10	6	0.00223373	0.154128	69	0.159332	No	No
Brain-Anteriorcingulatecortex(BA24)	143	VARS	ENSG00000204394.12	6	0.00389672	0.268874	69	0.271122	No	No
Brain-Anteriorcingulatecortex(BA24)	143	LSM2	ENSG00000204392.10	6	0.000169029	0.011663	69	0.0242092	Yes	No
Brain-Anteriorcingulatecortex(BA24)	143	HSPA1L	ENSG00000204390.9	6	0.0136496	0.941823	69	0.942031	No	No
Brain-Anteriorcingulatecortex(BA24)	143	HSPA1A	ENSG00000204389.9	6	0.000652888	0.0443964	68	0.0568168	No	No
Brain-Anteriorcingulatecortex(BA24)	143	HSPA1B	ENSG00000204388.6	6	0.00221923	0.150907	68	0.156236	No	No
Brain-Anteriorcingulatecortex(BA24)	143	C6orf48	ENSG00000204387.12	6	0.000235174	0.0159918	68	0.0291393	Yes	No
Brain-Anteriorcingulatecortex(BA24)	143	NEU1	ENSG00000204386.10	6	0.00449978	0.305985	68	0.307668	No	No
Brain-Anteriorcingulatecortex(BA24)	143	EHMT2	ENSG00000204371.11	6	0.00306638	0.21158	69	0.214773	No	No
Brain-Anteriorcingulatecortex(BA24)	143	C2	ENSG00000166278.14	6	0.00186491	0.128679	69	0.135015	No	No
Brain-Anteriorcingulatecortex(BA24)	143	ZBTB12	ENSG00000204366.3	6	0.00130332	0.0886254	68	0.0974244	No	No
Brain-Anteriorcingulatecortex(BA24)	143	CFB	ENSG00000243649.8	6	0.000515894	0.0350808	68	0.0481769	Yes	No
Brain-Anteriorcingulatecortex(BA24)	143	NELFE	ENSG00000204356.13	6	0.000305291	0.0207598	68	0.0343064	Yes	No
Brain-Anteriorcingulatecortex(BA24)	143	SKIV2L	ENSG00000204351.11	6	1.35711e-08	9.22837e-07	68	1.43313e-05	Yes	Yes
Brain-Anteriorcingulatecortex(BA24)	143	DXO	ENSG00000204348.9	6	0.000319532	0.0217282	68	0.0352151	Yes	No
Brain-Anteriorcingulatecortex(BA24)	143	STK19	ENSG00000204344.14	6	0.000994144	0.0676018	68	0.077961	No	No
Brain-Anteriorcingulatecortex(BA24)	143	C4A	ENSG00000244731.7	6	6.1778e-11	4.2009e-09	68	1.08578e-07	Yes	Yes
Brain-Anteriorcingulatecortex(BA24)	143	C4B	ENSG00000224389.8	6	0.00264894	0.180128	68	0.184253	No	No
Brain-Anteriorcingulatecortex(BA24)	143	CYP21A2	ENSG00000231852.6	6	6.04565e-07	4.05059e-05	67	0.000401332	Yes	Yes
Brain-Anteriorcingulatecortex(BA24)	143	TNXB	ENSG00000168477.17	6	0.000937148	0.0665375	71	0.0769494	No	No
Brain-Anteriorcingulatecortex(BA24)	143	ATF6B	ENSG00000213676.10	6	4.03239e-05	0.00282267	70	0.0102525	Yes	No
Brain-Anteriorcingulatecortex(BA24)	143	FKBPL	ENSG00000204315.3	6	0.000845096	0.0583116	69	0.0695572	No	No
Brain-Anteriorcingulatecortex(BA24)	143	PRRT1	ENSG00000204314.10	6	0.000432874	0.0303012	70	0.0436407	Yes	No
Brain-Anteriorcingulatecortex(BA24)	143	PPT2	ENSG00000221988.12	6	0.00185177	0.129624	70	0.135928	No	No
Brain-Anteriorcingulatecortex(BA24)	143	EGFL8	ENSG00000241404.6	6	0.00235882	0.165117	70	0.169791	No	No
Brain-Anteriorcingulatecortex(BA24)	143	AGPAT1	ENSG00000204310.12	6	0.00704478	0.493135	70	0.493653	No	No
Brain-Anteriorcingulatecortex(BA24)	143	RNF5	ENSG00000204308.7	6	0.000828352	0.0571563	69	0.068527	No	No
Brain-Anteriorcingulatecortex(BA24)	143	AGER	ENSG00000204305.13	6	6.16468e-06	0.000425363	69	0.00270308	Yes	Yes
Brain-Anteriorcingulatecortex(BA24)	143	PBX2	ENSG00000204304.11	6	0.00116903	0.0806629	69	0.0900169	No	No
Brain-Anteriorcingulatecortex(BA24)	143	GPSM3	ENSG00000213654.9	6	0.00163063	0.112514	69	0.119537	No	No
Brain-Anteriorcingulatecortex(BA24)	143	NOTCH4	ENSG00000204301.6	6	5.48185e-05	0.00378247	69	0.0123147	Yes	No
Brain-Anteriorcingulatecortex(BA24)	143	BTNL2	ENSG00000204290.10	6	2.99202e-05	0.00161569	54	0.00707774	Yes	Yes
Brain-Anteriorcingulatecortex(BA24)	143	HLA-DRA	ENSG00000204287.13	6	7.2689e-09	3.77983e-07	52	6.53773e-06	Yes	Yes
Brain-Anteriorcingulatecortex(BA24)	143	HLA-DRB5	ENSG00000198502.5	6	9.5806e-26	4.7903e-24	50	1.2745e-21	Yes	Yes
Brain-Anteriorcingulatecortex(BA24)	143	HLA-DRB1	ENSG00000196126.11	6	3.94618e-16	2.01255e-14	51	1.22185e-12	Yes	Yes
Brain-Anteriorcingulatecortex(BA24)	143	HLA-DQA1	ENSG00000196735.11	6	7.29864e-10	3.72231e-08	51	7.88571e-07	Yes	Yes
Brain-Anteriorcingulatecortex(BA24)	143	HLA-DQB1	ENSG00000179344.16	6	4.53809e-20	2.31442e-18	51	2.56887e-16	Yes	Yes
Brain-Anteriorcingulatecortex(BA24)	143	HLA-DQA2	ENSG00000237541.3	6	1.83358e-16	9.5346e-15	52	6.27273e-13	Yes	Yes
Brain-Anteriorcingulatecortex(BA24)	143	HLA-DQB2	ENSG00000232629.8	6	2.39728e-18	1.24659e-16	52	1.07397e-14	Yes	Yes
Brain-Anteriorcingulatecortex(BA24)	143	HLA-DOB	ENSG00000241106.6	6	1.36436e-08	7.2311e-07	53	1.15877e-05	Yes	Yes
Brain-Anteriorcingulatecortex(BA24)	143	TAP2	ENSG00000204267.13	6	3.53719e-06	0.000187471	53	0.00141499	Yes	Yes
Brain-Anteriorcingulatecortex(BA24)	143	PSMB8	ENSG00000204264.8	6	0.000612152	0.0324441	53	0.045701	Yes	No
Brain-Anteriorcingulatecortex(BA24)	143	PSMB8-AS1	ENSG00000204261.8	6	0.00212689	0.112725	53	0.119724	No	No
Brain-Anteriorcingulatecortex(BA24)	143	TAP1	ENSG00000168394.10	6	0.00057585	0.0305201	53	0.0438786	Yes	No
Brain-Anteriorcingulatecortex(BA24)	143	PSMB9	ENSG00000240065.7	6	0.000599945	0.0317971	53	0.0451088	Yes	No
Brain-Anteriorcingulatecortex(BA24)	143	HLA-DMB	ENSG00000242574.8	6	6.55457e-05	0.00353947	54	0.0118324	Yes	No
Brain-Anteriorcingulatecortex(BA24)	143	HLA-DMA	ENSG00000204257.14	6	3.17223e-06	0.0001713	54	0.00131265	Yes	Yes
Brain-Anteriorcingulatecortex(BA24)	143	BRD2	ENSG00000204256.12	6	0.00013244	0.00715177	54	0.0181778	Yes	No
Brain-Anteriorcingulatecortex(BA24)	143	HLA-DOA	ENSG00000204252.13	6	3.58343e-05	0.00193505	54	0.00801672	Yes	Yes
Brain-Anteriorcingulatecortex(BA24)	143	HLA-DPA1	ENSG00000231389.7	6	6.02217e-06	0.000325197	54	0.00220437	Yes	Yes
Brain-Anteriorcingulatecortex(BA24)	143	HLA-DPB1	ENSG00000223865.10	6	4.35218e-06	0.000235018	54	0.00170692	Yes	Yes
Brain-Anteriorcingulatecortex(BA24)	143	COL11A2	ENSG00000204248.10	6	0.000100464	0.00552552	55	0.0155568	Yes	No
Brain-Anteriorcingulatecortex(BA24)	143	RXRB	ENSG00000204231.10	6	0.00416248	0.228936	55	0.231741	No	No
Brain-Anteriorcingulatecortex(BA24)	143	SLC39A7	ENSG00000112473.17	6	0.00619979	0.340988	55	0.342313	No	No
Brain-Anteriorcingulatecortex(BA24)	143	HSD17B8	ENSG00000204228.3	6	0.00046201	0.0254106	55	0.0389138	Yes	No
Brain-Anteriorcingulatecortex(BA24)	143	RING1	ENSG00000204227.4	6	0.00125612	0.0690867	55	0.0793094	No	No
Brain-Anteriorcingulatecortex(BA24)	143	XXbac-BPG157A10.21	ENSG00000272217.1	6	0.000192659	0.0104036	54	0.0226716	Yes	No
Brain-Anteriorcingulatecortex(BA24)	143	VPS52	ENSG00000223501.8	6	0.000993924	0.0536719	54	0.065363	No	No
Brain-Anteriorcingulatecortex(BA24)	143	RPS18	ENSG00000231500.6	6	1.61672e-06	8.56861e-05	53	0.000746022	Yes	Yes
Brain-Anteriorcingulatecortex(BA24)	143	B3GALT4	ENSG00000235863.3	6	0.00159836	0.084713	53	0.0938477	No	No
Brain-Anteriorcingulatecortex(BA24)	143	WDR46	ENSG00000227057.9	6	0.001211	0.0641832	53	0.0748197	No	No
Brain-Anteriorcingulatecortex(BA24)	143	PFDN6	ENSG00000204220.11	6	0.000206429	0.0109408	53	0.0233337	Yes	No
Brain-Anteriorcingulatecortex(BA24)	143	RGL2	ENSG00000237441.9	6	0.00424007	0.224724	53	0.227656	No	No
Brain-Anteriorcingulatecortex(BA24)	143	TAPBP	ENSG00000231925.11	6	0.000282504	0.0149727	53	0.0280799	Yes	No
Brain-Anteriorcingulatecortex(BA24)	143	ZBTB22	ENSG00000236104.2	6	3.51499e-06	0.000186294	53	0.00140846	Yes	Yes
Brain-Anteriorcingulatecortex(BA24)	143	DAXX	ENSG00000204209.11	6	0.0017136	0.0908206	53	0.0993486	No	No
Brain-Anteriorcingulatecortex(BA24)	143	KIFC1	ENSG00000237649.7	6	0.000266696	0.0136015	51	0.0265543	Yes	No
Brain-Anteriorcingulatecortex(BA24)	143	PHF1	ENSG00000112511.17	6	0.000624341	0.031217	50	0.0445295	Yes	No
Brain-Anteriorcingulatecortex(BA24)	143	CUTA	ENSG00000112514.15	6	0.00171689	0.0858447	50	0.0948981	No	No
Brain-Anteriorcingulatecortex(BA24)	143	SYNGAP1	ENSG00000197283.14	6	0.000458036	0.0229018	50	0.0364896	Yes	No
Brain-Anteriorcingulatecortex(BA24)	143	BAK1	ENSG00000030110.12	6	5.07553e-09	2.28399e-07	45	4.16132e-06	Yes	Yes
Brain-Anteriorcingulatecortex(BA24)	143	LINC00336	ENSG00000197251.3	6	5.4612e-07	2.40293e-05	44	0.000255879	Yes	Yes
Brain-Anteriorcingulatecortex(BA24)	143	ITPR3	ENSG00000096433.10	6	3.97499e-05	0.00159	40	0.0070261	Yes	Yes
Brain-Anteriorcingulatecortex(BA24)	143	UQCC2	ENSG00000137288.9	6	0.00149155	0.0462379	31	0.0585359	No	No
Brain-Anteriorcingulatecortex(BA24)	143	IP6K3	ENSG00000161896.11	6	4.16794e-05	0.00116702	28	0.00564644	Yes	Yes
Brain-Anteriorcingulatecortex(BA24)	143	LEMD2	ENSG00000161904.11	6	3.53205e-10	8.47692e-09	24	2.05307e-07	Yes	Yes
Brain-Anteriorcingulatecortex(BA24)	143	GRM4	ENSG00000124493.13	6	0.00470115	0.108127	23	0.115446	No	No
Brain-Anteriorcingulatecortex(BA24)	143	HMGA1	ENSG00000137309.19	6	0.00202462	0.0323939	16	0.0456584	Yes	No
Brain-Anteriorcingulatecortex(BA24)	143	C6orf1	ENSG00000186577.12	6	2.97554e-05	0.000476086	16	0.00294473	Yes	Yes
Brain-Anteriorcingulatecortex(BA24)	143	NUDT3	ENSG00000272325.1	6	0.00059522	0.00952352	16	0.0214784	Yes	No
Brain-Anteriorcingulatecortex(BA24)	143	RPS10	ENSG00000124614.13	6	0.00233227	0.0349841	15	0.0480768	Yes	No
Brain-Anteriorcingulatecortex(BA24)	143	PACSIN1	ENSG00000124507.10	6	0.00390684	0.0625094	16	0.0733173	No	No
Brain-Anteriorcingulatecortex(BA24)	143	SPDEF	ENSG00000124664.10	6	6.62564e-05	0.000993846	15	0.00504695	Yes	Yes
Brain-Anteriorcingulatecortex(BA24)	143	C6orf106	ENSG00000196821.9	6	1.97343e-09	2.96014e-08	15	6.38319e-07	Yes	Yes
Brain-Anteriorcingulatecortex(BA24)	143	SNRPC	ENSG00000124562.9	6	4.85631e-07	6.3132e-06	13	7.93735e-05	Yes	Yes
Brain-Anteriorcingulatecortex(BA24)	143	UHRF1BP1	ENSG00000065060.16	6	3.68327e-06	4.78825e-05	13	0.000462021	Yes	Yes
Brain-Anteriorcingulatecortex(BA24)	143	TAF11	ENSG00000064995.16	6	0.00697549	0.0837059	12	0.0929028	No	No
Brain-Anteriorcingulatecortex(BA24)	143	ANKS1A	ENSG00000064999.13	6	0.000273445	0.00355478	13	0.0118462	Yes	No
Brain-Anteriorcingulatecortex(BA24)	143	TCP11	ENSG00000124678.17	6	0.00226801	0.0272161	12	0.0407072	Yes	No
Brain-Anteriorcingulatecortex(BA24)	143	SCUBE3	ENSG00000146197.8	6	0.0128765	0.141641	11	0.147317	No	No
Brain-Anteriorcingulatecortex(BA24)	143	RP3-329A5.8	ENSG00000272374.1	6	0.00437559	0.0481315	11	0.0603462	No	No
Brain-Anteriorcingulatecortex(BA24)	143	ZNF76	ENSG00000065029.14	6	0.00109126	0.0120039	11	0.0246453	Yes	No
Brain-Anteriorcingulatecortex(BA24)	143	DEF6	ENSG00000023892.10	6	0.00149285	0.0164213	11	0.0296452	Yes	No
Brain-Anteriorcingulatecortex(BA24)	143	PPARD	ENSG00000112033.13	6	0.00880542	0.105665	12	0.113165	No	No
Brain-Anteriorcingulatecortex(BA24)	143	FANCE	ENSG00000112039.3	6	0.000206974	0.00248368	12	0.00945511	Yes	Yes
Brain-Anteriorcingulatecortex(BA24)	143	RPL10A	ENSG00000198755.10	6	0.00106934	0.0117627	11	0.0243497	Yes	No
Brain-Anteriorcingulatecortex(BA24)	143	TEAD3	ENSG00000007866.19	6	5.77578e-05	0.000693094	12	0.00387498	Yes	Yes
Brain-Anteriorcingulatecortex(BA24)	143	TULP1	ENSG00000112041.12	6	8.99666e-05	0.0010796	12	0.00534541	Yes	Yes
Brain-Anteriorcingulatecortex(BA24)	143	FKBP5	ENSG00000096060.14	6	0.00714161	0.092841	13	0.101301	No	No
Brain-Anteriorcingulatecortex(BA24)	143	ARMC12	ENSG00000157343.8	6	0.0172184	0.20662	12	0.209951	No	No
Brain-Anteriorcingulatecortex(BA24)	143	CLPSL2	ENSG00000196748.9	6	2.55482e-08	3.06579e-07	12	5.43254e-06	Yes	Yes
Brain-Anteriorcingulatecortex(BA24)	143	CLPSL1	ENSG00000204140.9	6	5.06545e-07	6.07854e-06	12	7.66897e-05	Yes	Yes
Brain-Anteriorcingulatecortex(BA24)	143	CLPS	ENSG00000137392.9	6	0.000229626	0.00275552	12	0.0101117	Yes	No
Brain-Anteriorcingulatecortex(BA24)	143	LHFPL5	ENSG00000197753.8	6	0.00138834	0.01666	12	0.0298991	Yes	No
Brain-Anteriorcingulatecortex(BA24)	143	SRPK1	ENSG00000096063.15	6	0.000108937	0.00141619	13	0.00647403	Yes	Yes
Brain-Anteriorcingulatecortex(BA24)	143	SLC26A8	ENSG00000112053.13	6	5.98283e-11	7.77768e-10	13	2.26925e-08	Yes	Yes
Brain-Anteriorcingulatecortex(BA24)	143	MAPK14	ENSG00000112062.10	6	0.00120777	0.0169087	14	0.0301719	Yes	No
Brain-Anteriorcingulatecortex(BA24)	143	MAPK13	ENSG00000156711.16	6	2.61876e-08	3.40439e-07	13	5.95094e-06	Yes	Yes
Brain-Anteriorcingulatecortex(BA24)	143	BRPF3	ENSG00000096070.19	6	0.00461158	0.0599505	13	0.071067	No	No
Brain-Anteriorcingulatecortex(BA24)	143	PNPLA1	ENSG00000180316.12	6	0.0117207	0.164089	14	0.16883	No	No
Brain-Anteriorcingulatecortex(BA24)	143	C6orf222	ENSG00000189325.6	6	0.000408286	0.00571601	14	0.0158362	Yes	No
Brain-Anteriorcingulatecortex(BA24)	143	ETV7	ENSG00000010030.13	6	0.000137255	0.00192157	14	0.00797182	Yes	Yes
Brain-Anteriorcingulatecortex(BA24)	143	PXT1	ENSG00000179165.10	6	0.00127115	0.017796	14	0.0311983	Yes	No
Brain-Anteriorcingulatecortex(BA24)	143	KCTD20	ENSG00000112078.13	6	0.000486505	0.00681107	14	0.017659	Yes	No
Brain-Anteriorcingulatecortex(BA24)	143	STK38	ENSG00000112079.8	6	0.000359252	0.00502953	14	0.014686	Yes	No
Brain-Anteriorcingulatecortex(BA24)	143	SRSF3	ENSG00000112081.16	6	0.00107757	0.015086	14	0.0281988	Yes	No
Brain-Anteriorcingulatecortex(BA24)	143	CDKN1A	ENSG00000124762.13	6	0.000726334	0.010895	15	0.0232718	Yes	No
Brain-Anteriorcingulatecortex(BA24)	143	CPNE5	ENSG00000124772.11	6	0.000879513	0.0140722	16	0.027122	Yes	No
Brain-Anteriorcingulatecortex(BA24)	143	PPIL1	ENSG00000137168.7	6	0.00100288	0.0150432	15	0.0281624	Yes	No
Brain-Anteriorcingulatecortex(BA24)	143	C6orf89	ENSG00000198663.16	6	0.00010262	0.00164193	16	0.00715628	Yes	Yes
Brain-Anteriorcingulatecortex(BA24)	143	PI16	ENSG00000164530.13	6	1.05801e-06	1.58702e-05	15	0.000179677	Yes	Yes
Brain-Anteriorcingulatecortex(BA24)	143	MTCH1	ENSG00000137409.19	6	0.000289822	0.00434734	15	0.0134132	Yes	No
Brain-Anteriorcingulatecortex(BA24)	143	FGD2	ENSG00000146192.14	6	0.000371637	0.00557456	15	0.0156243	Yes	No
Brain-Anteriorcingulatecortex(BA24)	143	PIM1	ENSG00000137193.13	6	0.00196363	0.0294544	15	0.0428505	Yes	No
Brain-Anteriorcingulatecortex(BA24)	143	TMEM217	ENSG00000172738.11	6	0.00125381	0.0188072	15	0.0322828	Yes	No
Brain-Anteriorcingulatecortex(BA24)	143	TBC1D22B	ENSG00000065491.8	6	0.000579384	0.00869076	15	0.0203734	Yes	No
Brain-Anteriorcingulatecortex(BA24)	143	RNF8	ENSG00000112130.16	6	0.000100569	0.00150853	15	0.00676894	Yes	Yes
Brain-Anteriorcingulatecortex(BA24)	143	CMTR1	ENSG00000137200.12	6	0.00073929	0.0110893	15	0.0235258	Yes	No
Brain-Anteriorcingulatecortex(BA24)	143	CCDC167	ENSG00000198937.8	6	2.94078e-06	4.41116e-05	15	0.000430745	Yes	Yes
Brain-Anteriorcingulatecortex(BA24)	143	MDGA1	ENSG00000112139.14	6	6.5815e-06	9.87225e-05	15	0.000841172	Yes	Yes
Brain-Anteriorcingulatecortex(BA24)	143	ZFAND3	ENSG00000156639.11	6	0.000379542	0.00683176	18	0.0176832	Yes	No
Brain-Anteriorcingulatecortex(BA24)	143	BTBD9	ENSG00000183826.16	6	0.00049432	0.00889775	18	0.0206537	Yes	No
Brain-Anteriorcingulatecortex(BA24)	143	GLO1	ENSG00000124767.6	6	5.83365e-05	0.000875047	15	0.00461555	Yes	Yes
Brain-Anteriorcingulatecortex(BA24)	143	GLP1R	ENSG00000112164.5	6	0.000398532	0.00597798	15	0.0162882	Yes	No
Brain-Anteriorcingulatecortex(BA24)	143	SAYSD1	ENSG00000112167.9	6	0.000359285	0.00538927	15	0.0153114	Yes	No
Brain-Anteriorcingulatecortex(BA24)	143	KCNK5	ENSG00000164626.8	6	0.000355715	0.00569144	16	0.0157987	Yes	No
Brain-Anteriorcingulatecortex(BA24)	143	KCNK17	ENSG00000124780.13	6	0.00209689	0.0335502	16	0.04676	Yes	No
Brain-Anteriorcingulatecortex(BA24)	143	KIF6	ENSG00000164627.17	6	1.24117e-10	2.48234e-09	20	6.65342e-08	Yes	Yes
Brain-Anteriorcingulatecortex(BA24)	143	DAAM2	ENSG00000146122.16	6	4.53054e-05	0.000815497	18	0.00438454	Yes	Yes
Brain-Anteriorcingulatecortex(BA24)	143	MOCS1	ENSG00000124615.17	6	0.00208155	0.0333047	16	0.0465181	Yes	No
Brain-Anteriorcingulatecortex(BA24)	143	LINC00951	ENSG00000204092.2	6	0.00264659	0.0396989	15	0.052464	No	No
Brain-Anteriorcingulatecortex(BA24)	143	RP11-552E20.4	ENSG00000226070.1	6	0.00216752	0.0325127	15	0.0457652	Yes	No
Brain-Anteriorcingulatecortex(BA24)	143	LRFN2	ENSG00000156564.8	6	5.10472e-05	0.000816755	16	0.00438739	Yes	Yes
Brain-Anteriorcingulatecortex(BA24)	143	UNC5CL	ENSG00000124602.9	6	0.000221033	0.00353653	16	0.0118275	Yes	No
Brain-Anteriorcingulatecortex(BA24)	143	OARD1	ENSG00000124596.16	6	0.00171268	0.0274029	16	0.0408861	Yes	No
Brain-Anteriorcingulatecortex(BA24)	143	APOBEC2	ENSG00000124701.5	6	0.000346778	0.00554844	16	0.0155849	Yes	No
Brain-Anteriorcingulatecortex(BA24)	143	NFYA	ENSG00000001167.14	6	0.00199418	0.0319069	16	0.0452244	Yes	No
Brain-Anteriorcingulatecortex(BA24)	143	TREML1	ENSG00000161911.11	6	0.00117658	0.0188254	16	0.0323056	Yes	No
Brain-Anteriorcingulatecortex(BA24)	143	TREM2	ENSG00000095970.16	6	0.000998066	0.0159691	16	0.0291095	Yes	No
Brain-Anteriorcingulatecortex(BA24)	143	TREM1	ENSG00000124731.12	6	0.000724234	0.0115878	16	0.0241212	Yes	No
Brain-Anteriorcingulatecortex(BA24)	143	FOXP4	ENSG00000137166.14	6	0.00015238	0.00228569	15	0.00896635	Yes	Yes
Brain-Anteriorcingulatecortex(BA24)	143	MDFI	ENSG00000112559.13	6	0.000287172	0.00402041	14	0.0128149	Yes	No
Brain-Anteriorcingulatecortex(BA24)	143	TFEB	ENSG00000112561.17	6	0.00201987	0.0302981	15	0.0436407	Yes	No
Brain-Anteriorcingulatecortex(BA24)	143	PGC	ENSG00000096088.16	6	1.09678e-05	0.000153549	14	0.00120573	Yes	Yes
Brain-Anteriorcingulatecortex(BA24)	143	RP11-298J23.8	ENSG00000269387.1	6	0.00241887	0.0338642	14	0.0470759	Yes	No
Brain-Anteriorcingulatecortex(BA24)	143	FRS3	ENSG00000137218.10	6	0.000530088	0.00742123	14	0.0185603	Yes	No
Brain-Anteriorcingulatecortex(BA24)	143	PRICKLE4	ENSG00000278224.5	6	0.000859967	0.0120395	14	0.0246905	Yes	No
Brain-Anteriorcingulatecortex(BA24)	143	RP11-298J23.10	ENSG00000124593.15	6	0.00163401	0.0228761	14	0.0364647	Yes	No
Brain-Anteriorcingulatecortex(BA24)	143	TOMM6	ENSG00000214736.7	6	0.00048584	0.00680177	14	0.017638	Yes	No
Brain-Anteriorcingulatecortex(BA24)	143	USP49	ENSG00000164663.14	6	0.0029568	0.0413952	14	0.0540035	No	No
Brain-Anteriorcingulatecortex(BA24)	143	MED20	ENSG00000124641.15	6	0.000134138	0.0017438	13	0.00745657	Yes	Yes
Brain-Anteriorcingulatecortex(BA24)	143	BYSL	ENSG00000112578.9	6	0.00344634	0.0448024	13	0.0571827	No	No
Brain-Anteriorcingulatecortex(BA24)	143	CCND3	ENSG00000112576.12	6	0.0020006	0.0280083	14	0.0414806	Yes	No
Brain-Anteriorcingulatecortex(BA24)	143	TAF8	ENSG00000137413.15	6	0.00455078	0.0591601	13	0.0703467	No	No
Brain-Anteriorcingulatecortex(BA24)	143	GUCA1A	ENSG00000048545.13	6	0.00151076	0.0196398	13	0.0331366	Yes	No
Brain-Anteriorcingulatecortex(BA24)	143	GUCA1B	ENSG00000112599.8	6	4.97782e-17	6.47116e-16	13	5.06823e-14	Yes	Yes
Brain-Anteriorcingulatecortex(BA24)	143	MRPS10	ENSG00000048544.5	6	8.06104e-08	1.04794e-06	13	1.59054e-05	Yes	Yes
Brain-Anteriorcingulatecortex(BA24)	143	TRERF1	ENSG00000124496.12	6	0.0011258	0.0157612	14	0.0288713	Yes	No
Brain-Anteriorcingulatecortex(BA24)	143	UBR2	ENSG00000024048.10	6	0.00219422	0.0241364	11	0.0377192	Yes	No
Brain-Anteriorcingulatecortex(BA24)	143	PRPH2	ENSG00000112619.7	6	1.40621e-22	1.40621e-21	10	2.57581e-19	Yes	Yes
Brain-Anteriorcingulatecortex(BA24)	143	TBCC	ENSG00000124659.6	6	0.000406312	0.00406312	10	0.0129055	Yes	No
Brain-Anteriorcingulatecortex(BA24)	143	GLTSCR1L	ENSG00000112624.12	6	0.00259279	0.0285207	11	0.041945	Yes	No
Brain-Anteriorcingulatecortex(BA24)	143	RPL7L1	ENSG00000146223.14	6	0.000538939	0.00592832	11	0.0162082	Yes	No
Brain-Anteriorcingulatecortex(BA24)	143	C6orf226	ENSG00000221821.3	6	0.000785089	0.00863598	11	0.0202991	Yes	No
Brain-Anteriorcingulatecortex(BA24)	143	CNPY3	ENSG00000137161.16	6	0.000873391	0.00960731	11	0.0215893	Yes	No
Brain-Anteriorcingulatecortex(BA24)	143	GNMT	ENSG00000124713.5	6	3.66509e-29	4.0316e-28	11	1.97134e-25	Yes	Yes
Brain-Anteriorcingulatecortex(BA24)	143	PEX6	ENSG00000124587.13	6	9.51625e-17	1.04679e-15	11	7.95735e-14	Yes	Yes
Brain-Anteriorcingulatecortex(BA24)	143	PPP2R5D	ENSG00000112640.14	6	0.00609275	0.0670202	11	0.0774038	No	No
Brain-Anteriorcingulatecortex(BA24)	143	MEA1	ENSG00000124733.3	6	0.00011158	0.00122739	11	0.00586371	Yes	Yes
Brain-Anteriorcingulatecortex(BA24)	143	KLHDC3	ENSG00000124702.17	6	0.00816402	0.0898042	11	0.098477	No	No
Brain-Anteriorcingulatecortex(BA24)	143	RRP36	ENSG00000124541.6	6	0.000126726	0.00139399	11	0.00640102	Yes	Yes
Brain-Anteriorcingulatecortex(BA24)	143	CUL7	ENSG00000044090.8	6	0.000786548	0.00865203	11	0.0203189	Yes	No
Brain-Anteriorcingulatecortex(BA24)	143	KLC4	ENSG00000137171.14	6	0.00089289	0.00982179	11	0.0218842	Yes	No
Brain-Anteriorcingulatecortex(BA24)	143	MRPL2	ENSG00000112651.11	6	0.011406	0.125466	11	0.13198	No	No
Brain-Anteriorcingulatecortex(BA24)	143	PTK7	ENSG00000112655.15	6	0.000495365	0.00544901	11	0.0154157	Yes	No
Brain-Anteriorcingulatecortex(BA24)	143	SRF	ENSG00000112658.7	6	0.000723794	0.00723794	10	0.0183043	Yes	No
Brain-Anteriorcingulatecortex(BA24)	143	CUL9	ENSG00000112659.13	6	0.000601779	0.00661956	11	0.0173794	Yes	No
Brain-Anteriorcingulatecortex(BA24)	143	DNPH1	ENSG00000112667.12	6	0.00063826	0.0063826	10	0.017014	Yes	No
Brain-Anteriorcingulatecortex(BA24)	143	TTBK1	ENSG00000146216.11	6	0.00011944	0.0011944	10	0.00574098	Yes	Yes
Brain-Anteriorcingulatecortex(BA24)	143	SLC22A7	ENSG00000137204.14	6	0.00213727	0.0213727	10	0.0348639	Yes	No
Brain-Anteriorcingulatecortex(BA24)	143	CRIP3	ENSG00000146215.13	6	0.00451062	0.0451062	10	0.0575015	No	No
Brain-Anteriorcingulatecortex(BA24)	143	ZNF318	ENSG00000171467.15	6	0.00403656	0.0444021	11	0.0568201	No	No
Brain-Anteriorcingulatecortex(BA24)	143	ABCC10	ENSG00000124574.14	6	0.00262286	0.0288515	11	0.0422725	Yes	No
Brain-Anteriorcingulatecortex(BA24)	143	DLK2	ENSG00000171462.14	6	3.40267e-05	0.000374294	11	0.00245798	Yes	Yes
Brain-Anteriorcingulatecortex(BA24)	143	TJAP1	ENSG00000137221.14	6	0.00248764	0.0273641	11	0.0408643	Yes	No
Brain-Anteriorcingulatecortex(BA24)	143	LRRC73	ENSG00000204052.4	6	0.00124265	0.0136691	11	0.0266174	Yes	No
Brain-Anteriorcingulatecortex(BA24)	143	YIPF3	ENSG00000137207.11	6	0.000438768	0.00482644	11	0.0143007	Yes	No
Brain-Anteriorcingulatecortex(BA24)	143	POLR1C	ENSG00000171453.17	6	0.000364485	0.00400933	11	0.0127954	Yes	No
Brain-Anteriorcingulatecortex(BA24)	143	XPO5	ENSG00000124571.17	6	0.00424939	0.0467433	11	0.0590188	No	No
Brain-Anteriorcingulatecortex(BA24)	143	POLH	ENSG00000170734.11	6	0.000115581	0.00127139	11	0.00600732	Yes	Yes
Brain-Anteriorcingulatecortex(BA24)	143	GTPBP2	ENSG00000172432.18	6	0.00600312	0.0660343	11	0.0764946	No	No
Brain-Anteriorcingulatecortex(BA24)	143	MAD2L1BP	ENSG00000124688.13	6	0.0127213	0.139935	11	0.145684	No	No
Brain-Anteriorcingulatecortex(BA24)	143	RSPH9	ENSG00000172426.15	6	0.000633443	0.00696787	11	0.0179168	Yes	No
Brain-Anteriorcingulatecortex(BA24)	143	MRPS18A	ENSG00000096080.11	6	0.000349978	0.00384975	11	0.0124657	Yes	No
Brain-Anteriorcingulatecortex(BA24)	143	VEGFA	ENSG00000112715.21	6	0.00676178	0.0743796	11	0.0841573	No	No
Brain-Anteriorcingulatecortex(BA24)	143	C6orf223	ENSG00000181577.15	6	0.00261348	0.0287482	11	0.0421718	Yes	No
Brain-Anteriorcingulatecortex(BA24)	143	MRPL14	ENSG00000180992.6	6	0.000241791	0.00290149	12	0.0104299	Yes	No
Brain-Anteriorcingulatecortex(BA24)	143	TMEM63B	ENSG00000137216.18	6	0.00205704	0.0246845	12	0.0382323	Yes	No
Brain-Anteriorcingulatecortex(BA24)	143	CAPN11	ENSG00000137225.12	6	6.99903e-05	0.000839884	12	0.00449296	Yes	Yes
Brain-Anteriorcingulatecortex(BA24)	143	SLC29A1	ENSG00000112759.16	6	0.000551819	0.00662182	12	0.0173802	Yes	No
Brain-Anteriorcingulatecortex(BA24)	143	HSP90AB1	ENSG00000096384.19	6	0.00123704	0.0148445	12	0.0279669	Yes	No
Brain-Anteriorcingulatecortex(BA24)	143	SLC35B2	ENSG00000157593.18	6	0.00220696	0.0264836	12	0.039945	Yes	No
Brain-Anteriorcingulatecortex(BA24)	143	NFKBIE	ENSG00000146232.15	6	0.00188833	0.02266	12	0.0362191	Yes	No
Brain-Anteriorcingulatecortex(BA24)	143	TMEM151B	ENSG00000178233.17	6	0.00306459	0.0367751	12	0.0497894	Yes	No
Brain-Anteriorcingulatecortex(BA24)	143	TCTE1	ENSG00000146221.9	6	0.000480775	0.0057693	12	0.0159238	Yes	No
Brain-Anteriorcingulatecortex(BA24)	143	AARS2	ENSG00000124608.4	6	3.38849e-05	0.000406619	12	0.00261148	Yes	Yes
Brain-Anteriorcingulatecortex(BA24)	143	SPATS1	ENSG00000249481.6	6	0.00121703	0.0158213	13	0.0289353	Yes	No
Brain-Anteriorcingulatecortex(BA24)	143	CDC5L	ENSG00000096401.7	6	0.00319852	0.0415808	13	0.0541871	No	No
Brain-Anteriorcingulatecortex(BA24)	143	SUPT3H	ENSG00000196284.15	6	3.5202e-10	6.33636e-09	18	1.57686e-07	Yes	Yes
Brain-Anteriorcingulatecortex(BA24)	143	RUNX2	ENSG00000124813.20	6	0.00232854	0.034928	15	0.048028	Yes	No
Brain-Anteriorcingulatecortex(BA24)	143	CLIC5	ENSG00000112782.15	6	0.000242182	0.00339054	14	0.0115217	Yes	No
Brain-Anteriorcingulatecortex(BA24)	143	ENPP4	ENSG00000001561.6	6	0.000286807	0.0040153	14	0.0128054	Yes	No
Brain-Anteriorcingulatecortex(BA24)	143	ENPP5	ENSG00000112796.9	6	2.18959e-08	3.06543e-07	14	5.43254e-06	Yes	Yes
Brain-Anteriorcingulatecortex(BA24)	143	RCAN2	ENSG00000172348.14	6	0.000350149	0.00525224	15	0.0150757	Yes	No
Brain-Anteriorcingulatecortex(BA24)	143	CYP39A1	ENSG00000146233.7	6	0.0016849	0.0252734	15	0.038776	Yes	No
Brain-Anteriorcingulatecortex(BA24)	143	SLC25A27	ENSG00000153291.15	6	2.42715e-24	3.39801e-23	14	8.08905e-21	Yes	Yes
Brain-Anteriorcingulatecortex(BA24)	143	TDRD6	ENSG00000180113.15	6	1.33469e-14	2.00203e-13	15	1.03193e-11	Yes	Yes
Brain-Anteriorcingulatecortex(BA24)	143	PLA2G7	ENSG00000146070.16	6	0.0018998	0.0284969	15	0.041933	Yes	No
Brain-Anteriorcingulatecortex(BA24)	143	ANKRD66	ENSG00000230062.5	6	0.00232832	0.0349248	15	0.048028	Yes	No
Brain-Anteriorcingulatecortex(BA24)	143	MEP1A	ENSG00000112818.9	6	0.00575804	0.0863707	15	0.0953921	No	No
Brain-Anteriorcingulatecortex(BA24)	143	ADGRF5	ENSG00000069122.18	6	0.0181949	0.291119	16	0.292981	No	No
Brain-Anteriorcingulatecortex(BA24)	143	TNFRSF21	ENSG00000146072.6	6	0.000922789	0.0138418	15	0.0268324	Yes	No
Brain-Anteriorcingulatecortex(BA24)	143	RP11-385F7.1	ENSG00000270761.1	6	0.00362294	0.0543441	15	0.0659712	No	No
Brain-Anteriorcingulatecortex(BA24)	143	CD2AP	ENSG00000198087.7	6	0.000737281	0.0125338	17	0.0252546	Yes	No
Brain-Anteriorcingulatecortex(BA24)	143	PTCHD4	ENSG00000244694.7	6	0.00038667	0.00696007	18	0.0179044	Yes	No
Brain-Anteriorcingulatecortex(BA24)	143	MUT	ENSG00000146085.7	6	0.000134522	0.00215235	16	0.00860941	Yes	Yes
Brain-Anteriorcingulatecortex(BA24)	143	CENPQ	ENSG00000031691.6	6	1.42202e-10	2.27523e-09	16	6.14379e-08	Yes	Yes
Brain-Anteriorcingulatecortex(BA24)	143	C6orf141	ENSG00000197261.11	6	0.000186391	0.00279587	15	0.0102026	Yes	No
Brain-Anteriorcingulatecortex(BA24)	143	CRISP3	ENSG00000096006.11	6	0.00161758	0.0226462	14	0.0362066	Yes	No
Brain-Anteriorcingulatecortex(BA24)	143	MCM3	ENSG00000112118.18	6	9.94361e-07	1.59098e-05	16	0.0001799	Yes	Yes
Brain-Anteriorcingulatecortex(BA24)	143	PAQR8	ENSG00000170915.8	6	0.000427021	0.00683233	16	0.0176832	Yes	No
Brain-Anteriorcingulatecortex(BA24)	143	EFHC1	ENSG00000096093.15	6	0.000198094	0.0033676	17	0.0114847	Yes	No
Brain-Anteriorcingulatecortex(BA24)	143	TRAM2	ENSG00000065308.4	6	8.50371e-06	0.000136059	16	0.00109064	Yes	Yes
Brain-Anteriorcingulatecortex(BA24)	143	TRAM2-AS1	ENSG00000225791.6	6	0.000276562	0.00442499	16	0.0135733	Yes	No
Brain-Anteriorcingulatecortex(BA24)	143	TMEM14A	ENSG00000096092.5	6	0.00205056	0.032809	16	0.0460461	Yes	No
Brain-Anteriorcingulatecortex(BA24)	143	GSTA1	ENSG00000243955.5	6	3.45026e-05	0.000552042	16	0.00325587	Yes	Yes
Brain-Anteriorcingulatecortex(BA24)	143	GSTA4	ENSG00000170899.10	6	0.00130025	0.020804	16	0.0343498	Yes	No
Brain-Anteriorcingulatecortex(BA24)	143	ICK	ENSG00000112144.15	6	0.00188874	0.0302199	16	0.0435648	Yes	No
Brain-Anteriorcingulatecortex(BA24)	143	FBXO9	ENSG00000112146.16	6	0.000835233	0.0133637	16	0.0262697	Yes	No
Brain-Anteriorcingulatecortex(BA24)	143	ELOVL5	ENSG00000012660.13	6	0.00439137	0.0702619	16	0.0804238	No	No
Brain-Anteriorcingulatecortex(BA24)	143	RP3-483K16.4	ENSG00000271367.1	6	9.87428e-07	1.48114e-05	15	0.000168534	Yes	Yes
Brain-Anteriorcingulatecortex(BA24)	143	GCLC	ENSG00000001084.10	6	8.73678e-05	0.00131052	15	0.00613112	Yes	Yes
Brain-Anteriorcingulatecortex(BA24)	143	KLHL31	ENSG00000124743.5	6	0.00146704	0.0220056	15	0.0355215	Yes	No
Brain-Anteriorcingulatecortex(BA24)	143	RP11-79N23.1	ENSG00000227885.1	6	0.00314682	0.0472023	15	0.0594696	No	No
Brain-Anteriorcingulatecortex(BA24)	143	LRRC1	ENSG00000137269.14	6	1.91098e-08	3.05756e-07	16	5.4286e-06	Yes	Yes
Brain-Anteriorcingulatecortex(BA24)	143	MLIP	ENSG00000146147.14	6	0.000211266	0.00380278	18	0.0123674	Yes	No
Brain-Anteriorcingulatecortex(BA24)	143	RP11-411K7.1	ENSG00000236740.6	6	0.000782851	0.0117428	15	0.0243301	Yes	No
Brain-Anteriorcingulatecortex(BA24)	143	TINAG	ENSG00000137251.15	6	0.00242112	0.041159	17	0.0537808	No	No
Brain-Anteriorcingulatecortex(BA24)	143	HCRTR2	ENSG00000137252.9	6	0.00226376	0.0407478	18	0.0534209	No	No
Brain-Anteriorcingulatecortex(BA24)	143	HMGCLL1	ENSG00000146151.12	6	0.00156879	0.029807	19	0.043176	Yes	No
Brain-Anteriorcingulatecortex(BA24)	143	BMP5	ENSG00000112175.7	6	7.94048e-05	0.00142929	18	0.00650859	Yes	Yes
Brain-Anteriorcingulatecortex(BA24)	143	COL21A1	ENSG00000124749.16	6	0.00226086	0.0384346	17	0.051318	No	No
Brain-Anteriorcingulatecortex(BA24)	143	DST	ENSG00000151914.19	6	0.00204777	0.0327644	16	0.0460156	Yes	No
Brain-Anteriorcingulatecortex(BA24)	143	BEND6	ENSG00000151917.17	6	1.96179e-13	2.35415e-12	12	1.05685e-10	Yes	Yes
Brain-Anteriorcingulatecortex(BA24)	143	KIAA1586	ENSG00000168116.13	6	1.06015e-05	0.000127218	12	0.00103304	Yes	Yes
Brain-Anteriorcingulatecortex(BA24)	143	ZNF451	ENSG00000112200.16	6	0.00802922	0.10438	13	0.111965	No	No
Brain-Anteriorcingulatecortex(BA24)	143	BAG2	ENSG00000112208.11	6	0.000204948	0.00245937	12	0.00939308	Yes	Yes
Brain-Anteriorcingulatecortex(BA24)	143	RAB23	ENSG00000112210.11	6	0.00800419	0.0960503	12	0.104269	No	No
Brain-Anteriorcingulatecortex(BA24)	143	PRIM2	ENSG00000146143.17	6	0.00611966	0.0795555	13	0.0890007	No	No
Brain-Anteriorcingulatecortex(BA24)	143	XXbac-BPGBPG55C20.1	ENSG00000272541.1	6	1.25232e-08	1.25232e-07	10	2.39502e-06	Yes	Yes
Brain-Anteriorcingulatecortex(BA24)	143	XXbac-BPGBPG55C20.3	ENSG00000271761.1	6	0.000341555	0.00341555	10	0.0115611	Yes	No
Brain-Anteriorcingulatecortex(BA24)	143	XXbac-BPGBPG55C20.2	ENSG00000272316.1	6	1.41621e-09	1.41621e-08	10	3.2351e-07	Yes	Yes
Brain-Anteriorcingulatecortex(BA24)	143	KHDRBS2	ENSG00000112232.8	6	4.45745e-06	0.000102521	23	0.000866015	Yes	Yes
Brain-Anteriorcingulatecortex(BA24)	143	FKBP1C	ENSG00000198225.5	6	0.00501747	0.0702445	14	0.0804113	No	No
Brain-Anteriorcingulatecortex(BA24)	143	PTP4A1	ENSG00000112245.10	6	0.00817578	0.114461	14	0.121392	No	No
Brain-Anteriorcingulatecortex(BA24)	143	PHF3	ENSG00000118482.11	6	0.00100713	0.015107	15	0.0282176	Yes	No
Brain-Anteriorcingulatecortex(BA24)	143	ADGRB3	ENSG00000135298.13	6	0.000168864	0.00422161	25	0.0131815	Yes	No
Brain-Anteriorcingulatecortex(BA24)	143	LMBRD1	ENSG00000168216.10	6	0.0030802	0.0523633	17	0.0642015	No	No
Brain-Anteriorcingulatecortex(BA24)	143	COL19A1	ENSG00000082293.12	6	0.000124131	0.00223435	18	0.00883196	Yes	Yes
Brain-Anteriorcingulatecortex(BA24)	143	COL9A1	ENSG00000112280.15	6	1.11727e-05	0.000178763	16	0.00136291	Yes	Yes
Brain-Anteriorcingulatecortex(BA24)	143	FAM135A	ENSG00000082269.16	6	3.29693e-05	0.000527509	16	0.00316331	Yes	Yes
Brain-Anteriorcingulatecortex(BA24)	143	SDHAF4	ENSG00000154079.5	6	0.000134611	0.00201917	15	0.00826675	Yes	Yes
Brain-Anteriorcingulatecortex(BA24)	143	RP11-134K13.4	ENSG00000271967.1	6	1.01896e-06	1.52843e-05	15	0.000173369	Yes	Yes
Brain-Anteriorcingulatecortex(BA24)	143	SMAP1	ENSG00000112305.14	6	0.00102517	0.0164027	16	0.0296253	Yes	No
Brain-Anteriorcingulatecortex(BA24)	143	B3GAT2	ENSG00000112309.10	6	0.000494344	0.00741515	15	0.0185503	Yes	No
Brain-Anteriorcingulatecortex(BA24)	143	OGFRL1	ENSG00000119900.7	6	0.000197368	0.00296053	15	0.0105796	Yes	No
Brain-Anteriorcingulatecortex(BA24)	143	LINC00472	ENSG00000233237.6	6	0.000678766	0.00950272	14	0.0214502	Yes	No
Brain-Anteriorcingulatecortex(BA24)	143	RIMS1	ENSG00000079841.18	6	0.00700838	0.112134	16	0.119176	No	No
Brain-Anteriorcingulatecortex(BA24)	143	KCNQ5	ENSG00000185760.15	6	0.000527085	0.0100146	19	0.0221795	Yes	No
Brain-Anteriorcingulatecortex(BA24)	143	KHDC1L	ENSG00000256980.4	6	7.77559e-06	0.000108858	14	0.000909262	Yes	Yes
Brain-Anteriorcingulatecortex(BA24)	143	KHDC1	ENSG00000135314.12	6	0.000856674	0.0128501	15	0.0256605	Yes	No
Brain-Anteriorcingulatecortex(BA24)	143	KHDC3L	ENSG00000203908.3	6	0.000411802	0.00617703	15	0.0166302	Yes	No
Brain-Anteriorcingulatecortex(BA24)	143	DDX43	ENSG00000080007.7	6	1.30452e-05	0.000195678	15	0.00146714	Yes	Yes
Brain-Anteriorcingulatecortex(BA24)	143	MB21D1	ENSG00000164430.15	6	0.000104377	0.00156565	15	0.00693578	Yes	Yes
Brain-Anteriorcingulatecortex(BA24)	143	MTO1	ENSG00000135297.15	6	0.000339045	0.00508568	15	0.0147784	Yes	No
Brain-Anteriorcingulatecortex(BA24)	143	EEF1A1	ENSG00000156508.17	6	0.00106625	0.0149274	14	0.0280385	Yes	No
Brain-Anteriorcingulatecortex(BA24)	143	SLC17A5	ENSG00000119899.12	6	3.08745e-05	0.000432242	14	0.00273969	Yes	Yes
Brain-Anteriorcingulatecortex(BA24)	143	CD109	ENSG00000156535.13	6	0.000303937	0.00455905	15	0.0137861	Yes	No
Brain-Anteriorcingulatecortex(BA24)	143	COL12A1	ENSG00000111799.20	6	0.00634453	0.0761344	12	0.0857406	No	No
Brain-Anteriorcingulatecortex(BA24)	143	COX7A2	ENSG00000112695.11	6	0.00533749	0.0587124	11	0.0699154	No	No
Brain-Anteriorcingulatecortex(BA24)	143	TMEM30A	ENSG00000112697.15	6	0.00073019	0.00803209	11	0.0194847	Yes	No
Brain-Anteriorcingulatecortex(BA24)	143	RP1-234P15.4	ENSG00000225793.2	6	0.00315252	0.0346778	11	0.0478319	Yes	No
Brain-Anteriorcingulatecortex(BA24)	143	FILIP1	ENSG00000118407.14	6	0.000971734	0.0126325	13	0.0253858	Yes	No
Brain-Anteriorcingulatecortex(BA24)	143	SENP6	ENSG00000112701.17	6	5.74118e-06	8.03765e-05	14	0.000709085	Yes	Yes
Brain-Anteriorcingulatecortex(BA24)	143	MYO6	ENSG00000196586.13	6	2.7377e-08	3.83278e-07	14	6.61037e-06	Yes	Yes
Brain-Anteriorcingulatecortex(BA24)	143	IMPG1	ENSG00000112706.11	6	0.00577618	0.0866427	15	0.095643	No	No
Brain-Anteriorcingulatecortex(BA24)	143	HTR1B	ENSG00000135312.6	6	5.56174e-05	0.00105673	19	0.00526695	Yes	Yes
Brain-Anteriorcingulatecortex(BA24)	143	MEI4	ENSG00000269964.2	6	0.00340977	0.0716053	21	0.0816258	No	No
Brain-Anteriorcingulatecortex(BA24)	143	IRAK1BP1	ENSG00000146243.13	6	5.94119e-07	9.5059e-06	16	0.000114185	Yes	Yes
Brain-Anteriorcingulatecortex(BA24)	143	PHIP	ENSG00000146247.13	6	0.000350275	0.00595468	17	0.0162565	Yes	No
Brain-Anteriorcingulatecortex(BA24)	143	HMGN3	ENSG00000118418.14	6	0.00634503	0.0951755	15	0.103452	No	No
Brain-Anteriorcingulatecortex(BA24)	143	RP1-232L24.3	ENSG00000231533.1	6	0.00295135	0.0472216	16	0.0594856	No	No
Brain-Anteriorcingulatecortex(BA24)	143	LCA5	ENSG00000135338.13	6	0.00306074	0.0489719	16	0.0611252	No	No
Brain-Anteriorcingulatecortex(BA24)	143	RP11-177G23.2	ENSG00000272137.1	6	0.00912654	0.136898	15	0.142852	No	No
Brain-Anteriorcingulatecortex(BA24)	143	SH3BGRL2	ENSG00000198478.7	6	0.002535	0.04056	16	0.0532458	No	No
Brain-Anteriorcingulatecortex(BA24)	143	LINC01621	ENSG00000235357.1	6	0.0105368	0.147516	14	0.15296	No	No
Brain-Anteriorcingulatecortex(BA24)	143	ELOVL4	ENSG00000118402.5	6	0.00411738	0.0658781	16	0.0763393	No	No
Brain-Anteriorcingulatecortex(BA24)	143	TTK	ENSG00000112742.9	6	0.000124788	0.0021214	17	0.00853276	Yes	Yes
Brain-Anteriorcingulatecortex(BA24)	143	BCKDHB	ENSG00000083123.14	6	0.000167465	0.0033493	20	0.0114374	Yes	No
Brain-Anteriorcingulatecortex(BA24)	143	RP11-250B2.6	ENSG00000272129.1	6	0.000901883	0.0171358	19	0.0304419	Yes	No
Brain-Anteriorcingulatecortex(BA24)	143	RP11-250B2.3	ENSG00000233967.6	6	9.1718e-05	0.00174264	19	0.00745544	Yes	Yes
Brain-Anteriorcingulatecortex(BA24)	143	RP11-250B2.5	ENSG00000260645.1	6	0.00232289	0.0441349	19	0.0565662	No	No
Brain-Anteriorcingulatecortex(BA24)	143	FAM46A	ENSG00000112773.15	6	0.0241757	0.459337	19	0.459973	No	No
Brain-Anteriorcingulatecortex(BA24)	143	IBTK	ENSG00000005700.14	6	0.00138942	0.0194519	14	0.032961	Yes	No
Brain-Anteriorcingulatecortex(BA24)	143	TPBG	ENSG00000146242.8	6	0.0346023	0.44983	13	0.450527	No	No
Brain-Anteriorcingulatecortex(BA24)	143	UBE3D	ENSG00000118420.16	6	0.00725781	0.0943515	13	0.102727	No	No
Brain-Anteriorcingulatecortex(BA24)	143	DOPEY1	ENSG00000083097.14	6	0.0015905	0.0190861	12	0.0325544	Yes	No
Brain-Anteriorcingulatecortex(BA24)	143	PGM3	ENSG00000013375.15	6	0.0015223	0.0167453	11	0.0300015	Yes	No
Brain-Anteriorcingulatecortex(BA24)	143	RWDD2A	ENSG00000013392.7	6	0.000972415	0.0106966	11	0.0230137	Yes	No
Brain-Anteriorcingulatecortex(BA24)	143	ME1	ENSG00000065833.8	6	0.00199691	0.0239629	12	0.0375104	Yes	No
Brain-Anteriorcingulatecortex(BA24)	143	PRSS35	ENSG00000146250.6	6	0.0109855	0.12084	11	0.127596	No	No
Brain-Anteriorcingulatecortex(BA24)	143	SNAP91	ENSG00000065609.14	6	0.000876839	0.0113989	13	0.0239189	Yes	No
Brain-Anteriorcingulatecortex(BA24)	143	RIPPLY2	ENSG00000203877.8	6	0.00303756	0.0334132	11	0.0466264	Yes	No
Brain-Anteriorcingulatecortex(BA24)	143	CYB5R4	ENSG00000065615.13	6	0.00131587	0.0157905	12	0.0289005	Yes	No
Brain-Anteriorcingulatecortex(BA24)	143	RP11-51G5.1	ENSG00000230852.1	6	0.00745393	0.0894471	12	0.0981713	No	No
Brain-Anteriorcingulatecortex(BA24)	143	MRAP2	ENSG00000135324.5	6	0.0119202	0.143042	12	0.148679	No	No
Brain-Anteriorcingulatecortex(BA24)	143	CEP162	ENSG00000135315.11	6	0.000431227	0.00603718	14	0.0163676	Yes	No
Brain-Anteriorcingulatecortex(BA24)	143	TBX18	ENSG00000112837.16	6	0.00476435	0.0714652	15	0.0815124	No	No
Brain-Anteriorcingulatecortex(BA24)	143	RP11-30P6.6	ENSG00000234155.1	6	0.000198003	0.00356405	18	0.0118613	Yes	No
Brain-Anteriorcingulatecortex(BA24)	143	NT5E	ENSG00000135318.11	6	0.00187831	0.0356879	19	0.0487671	Yes	No
Brain-Anteriorcingulatecortex(BA24)	143	SNX14	ENSG00000135317.12	6	0.00436693	0.0873386	20	0.0962672	No	No
Brain-Anteriorcingulatecortex(BA24)	143	SYNCRIP	ENSG00000135316.17	6	0.00159481	0.0303015	19	0.0436407	Yes	No
Brain-Anteriorcingulatecortex(BA24)	143	HTR1E	ENSG00000168830.7	6	0.0110686	0.177098	16	0.181307	No	No
Brain-Anteriorcingulatecortex(BA24)	143	CGA	ENSG00000135346.8	6	0.00187899	0.0300639	16	0.0434265	Yes	No
Brain-Anteriorcingulatecortex(BA24)	143	ZNF292	ENSG00000188994.12	6	0.000851666	0.0144783	17	0.027599	Yes	No
Brain-Anteriorcingulatecortex(BA24)	143	SMIM8	ENSG00000111850.10	6	8.20901e-10	1.23135e-08	15	2.85977e-07	Yes	Yes
Brain-Anteriorcingulatecortex(BA24)	143	C6orf163	ENSG00000203872.6	6	3.45948e-05	0.000518922	15	0.00312543	Yes	Yes
Brain-Anteriorcingulatecortex(BA24)	143	CFAP206	ENSG00000272514.5	6	6.71547e-08	1.00732e-06	15	1.54314e-05	Yes	Yes
Brain-Anteriorcingulatecortex(BA24)	143	SLC35A1	ENSG00000164414.17	6	0.00600258	0.0900387	15	0.098671	No	No
Brain-Anteriorcingulatecortex(BA24)	143	RARS2	ENSG00000146282.17	6	0.00205405	0.0308107	15	0.0441317	Yes	No
Brain-Anteriorcingulatecortex(BA24)	143	ORC3	ENSG00000135336.14	6	0.000980369	0.0147055	15	0.027821	Yes	No
Brain-Anteriorcingulatecortex(BA24)	143	AKIRIN2	ENSG00000135334.8	6	1.94928e-05	0.0002729	14	0.00192562	Yes	Yes
Brain-Anteriorcingulatecortex(BA24)	143	CNR1	ENSG00000118432.12	6	0.00345746	0.0518619	15	0.063699	No	No
Brain-Anteriorcingulatecortex(BA24)	143	RNGTT	ENSG00000111880.15	6	0.00179306	0.030482	17	0.0438467	Yes	No
Brain-Anteriorcingulatecortex(BA24)	143	PNRC1	ENSG00000146278.10	6	6.10823e-07	9.16234e-06	15	0.000110732	Yes	Yes
Brain-Anteriorcingulatecortex(BA24)	143	SRSF12	ENSG00000154548.8	6	0.00298797	0.0448196	15	0.0572006	No	No
Brain-Anteriorcingulatecortex(BA24)	143	PM20D2	ENSG00000146281.5	6	3.05656e-05	0.000458483	15	0.0028643	Yes	Yes
Brain-Anteriorcingulatecortex(BA24)	143	GABRR2	ENSG00000111886.10	6	0.00106255	0.0148757	14	0.0280024	Yes	No
Brain-Anteriorcingulatecortex(BA24)	143	UBE2J1	ENSG00000198833.6	6	0.000231125	0.00323574	14	0.0112034	Yes	No
Brain-Anteriorcingulatecortex(BA24)	143	RRAGD	ENSG00000025039.14	6	0.000751194	0.0112679	15	0.0237432	Yes	No
Brain-Anteriorcingulatecortex(BA24)	143	ANKRD6	ENSG00000135299.16	6	0.00384787	0.0615659	16	0.0725257	No	No
Brain-Anteriorcingulatecortex(BA24)	143	LYRM2	ENSG00000083099.10	6	5.56627e-12	7.79278e-11	14	2.72567e-09	Yes	Yes
Brain-Anteriorcingulatecortex(BA24)	143	MDN1	ENSG00000112159.11	6	0.00193763	0.0290644	15	0.0424625	Yes	No
Brain-Anteriorcingulatecortex(BA24)	143	CASP8AP2	ENSG00000118412.12	6	0.0017972	0.0269579	15	0.0404582	Yes	No
Brain-Anteriorcingulatecortex(BA24)	143	BACH2	ENSG00000112182.14	6	0.000483598	0.00822117	17	0.0197309	Yes	No
Brain-Anteriorcingulatecortex(BA24)	143	RP1-45N11.1	ENSG00000260271.1	6	0.000862029	0.0112064	13	0.0236636	Yes	No
Brain-Anteriorcingulatecortex(BA24)	143	MAP3K7	ENSG00000135341.17	6	0.000807712	0.011308	14	0.0237944	Yes	No
Brain-Anteriorcingulatecortex(BA24)	143	EPHA7	ENSG00000135333.13	6	0.000650302	0.0110551	17	0.0234926	Yes	No
Brain-Anteriorcingulatecortex(BA24)	143	MANEA	ENSG00000172469.15	6	0.000717939	0.0093332	13	0.0211971	Yes	No
Brain-Anteriorcingulatecortex(BA24)	143	FUT9	ENSG00000172461.10	6	0.00463278	0.0741244	16	0.0839474	No	No
Brain-Anteriorcingulatecortex(BA24)	143	UFL1	ENSG00000014123.9	6	0.00122844	0.0184266	15	0.0318543	Yes	No
Brain-Anteriorcingulatecortex(BA24)	143	FHL5	ENSG00000112214.10	6	0.00672612	0.100892	15	0.108683	No	No
Brain-Anteriorcingulatecortex(BA24)	143	GPR63	ENSG00000112218.8	6	0.000475277	0.00665388	14	0.0174366	Yes	No
Brain-Anteriorcingulatecortex(BA24)	143	NDUFAF4	ENSG00000123545.5	6	6.25388e-10	8.75543e-09	14	2.10923e-07	Yes	Yes
Brain-Anteriorcingulatecortex(BA24)	143	KLHL32	ENSG00000186231.16	6	0.000866067	0.012991	15	0.0258619	Yes	No
Brain-Anteriorcingulatecortex(BA24)	143	MMS22L	ENSG00000146263.11	6	0.0134146	0.17439	13	0.178727	No	No
Brain-Anteriorcingulatecortex(BA24)	143	RP11-436D23.1	ENSG00000271860.6	6	0.00450841	0.0856598	19	0.0947169	No	No
Brain-Anteriorcingulatecortex(BA24)	143	RP1-273N12.4	ENSG00000283010.1	6	0.000243122	0.00340371	14	0.0115426	Yes	No
Brain-Anteriorcingulatecortex(BA24)	143	POU3F2	ENSG00000184486.9	6	0.00956711	0.13394	14	0.139999	No	No
Brain-Anteriorcingulatecortex(BA24)	143	FBXL4	ENSG00000112234.8	6	0.000541911	0.00812867	15	0.0196059	Yes	No
Brain-Anteriorcingulatecortex(BA24)	143	FAXC	ENSG00000146267.11	6	0.00594082	0.0891123	15	0.0978888	No	No
Brain-Anteriorcingulatecortex(BA24)	143	COQ3	ENSG00000132423.11	6	4.04274e-05	0.000606411	15	0.00350966	Yes	Yes
Brain-Anteriorcingulatecortex(BA24)	143	PNISR	ENSG00000132424.14	6	0.00073531	0.0110296	15	0.0234597	Yes	No
Brain-Anteriorcingulatecortex(BA24)	143	USP45	ENSG00000123552.17	6	0.00203725	0.0305588	15	0.0439067	Yes	No
Brain-Anteriorcingulatecortex(BA24)	143	TSTD3	ENSG00000228439.5	6	0.00706949	0.106042	15	0.113508	No	No
Brain-Anteriorcingulatecortex(BA24)	143	CCNC	ENSG00000112237.12	6	0.0114042	0.171064	15	0.175517	No	No
Brain-Anteriorcingulatecortex(BA24)	143	MCHR2	ENSG00000152034.10	6	0.00267123	0.0400685	15	0.0528241	No	No
Brain-Anteriorcingulatecortex(BA24)	143	ASCC3	ENSG00000112249.13	6	0.00366101	0.0585761	16	0.0697853	No	No
Brain-Anteriorcingulatecortex(BA24)	143	GRIK2	ENSG00000164418.19	6	0.00481354	0.0770167	16	0.0865672	No	No
Brain-Anteriorcingulatecortex(BA24)	143	HACE1	ENSG00000085382.11	6	0.000879292	0.0123101	14	0.0250156	Yes	No
Brain-Anteriorcingulatecortex(BA24)	143	LIN28B-AS1	ENSG00000203809.6	6	0.000202035	0.00262646	13	0.0097963	Yes	Yes
Brain-Anteriorcingulatecortex(BA24)	143	LIN28B	ENSG00000187772.7	6	0.0117897	0.165055	14	0.169737	No	No
Brain-Anteriorcingulatecortex(BA24)	143	BVES	ENSG00000112276.13	6	0.00185741	0.0241464	13	0.0377251	Yes	No
Brain-Anteriorcingulatecortex(BA24)	143	POPDC3	ENSG00000132429.9	6	0.00126944	0.0152332	12	0.0283481	Yes	No
Brain-Anteriorcingulatecortex(BA24)	143	RP3-355L5.5	ENSG00000272102.1	6	0.00296477	0.0355772	12	0.0486784	Yes	No
Brain-Anteriorcingulatecortex(BA24)	143	PREP	ENSG00000085377.13	6	0.0016852	0.0219076	13	0.0354145	Yes	No
Brain-Anteriorcingulatecortex(BA24)	143	ATG5	ENSG00000057663.14	6	0.00246931	0.039509	16	0.0523009	No	No
Brain-Anteriorcingulatecortex(BA24)	143	PRDM1	ENSG00000057657.15	6	0.00059124	0.00827736	14	0.0197959	Yes	No
Brain-Anteriorcingulatecortex(BA24)	143	AIM1	ENSG00000112297.14	6	0.000307724	0.00492359	16	0.0144936	Yes	No
Brain-Anteriorcingulatecortex(BA24)	143	RTN4IP1	ENSG00000130347.12	6	0.00126004	0.0189005	15	0.0323876	Yes	No
Brain-Anteriorcingulatecortex(BA24)	143	QRSL1	ENSG00000130348.11	6	1.09048e-15	1.63572e-14	15	1.02502e-12	Yes	Yes
Brain-Anteriorcingulatecortex(BA24)	143	RP1-60O19.2	ENSG00000229654.1	6	5.92133e-07	8.882e-06	15	0.00010769	Yes	Yes
Brain-Anteriorcingulatecortex(BA24)	143	CD24	ENSG00000272398.5	6	0.000437755	0.00656633	15	0.0172923	Yes	No
Brain-Anteriorcingulatecortex(BA24)	143	C6orf203	ENSG00000130349.9	6	0.000168117	0.00252176	15	0.00954469	Yes	Yes
Brain-Anteriorcingulatecortex(BA24)	143	BEND3	ENSG00000178409.13	6	0.000160927	0.00241391	15	0.00928926	Yes	Yes
Brain-Anteriorcingulatecortex(BA24)	143	PDSS2	ENSG00000164494.11	6	3.9477e-05	0.000592155	15	0.00344811	Yes	Yes
Brain-Anteriorcingulatecortex(BA24)	143	SOBP	ENSG00000112320.11	6	0.00383805	0.0498946	13	0.0619513	No	No
Brain-Anteriorcingulatecortex(BA24)	143	SCML4	ENSG00000146285.13	6	0.0048215	0.057858	12	0.0691209	No	No
Brain-Anteriorcingulatecortex(BA24)	143	SEC63	ENSG00000025796.13	6	0.000101388	0.00121666	12	0.00582006	Yes	Yes
Brain-Anteriorcingulatecortex(BA24)	143	RP1-111B22.3	ENSG00000271734.1	6	0.00138739	0.0152613	11	0.0283712	Yes	No
Brain-Anteriorcingulatecortex(BA24)	143	OSTM1	ENSG00000081087.14	6	0.000563248	0.00619573	11	0.0166635	Yes	No
Brain-Anteriorcingulatecortex(BA24)	143	OSTM1-AS1	ENSG00000225174.1	6	0.00350787	0.0385866	11	0.0514754	No	No
Brain-Anteriorcingulatecortex(BA24)	143	NR2E1	ENSG00000112333.11	6	0.0163728	0.163728	10	0.168496	No	No
Brain-Anteriorcingulatecortex(BA24)	143	SNX3	ENSG00000112335.14	6	0.00815146	0.089666	11	0.0983532	No	No
Brain-Anteriorcingulatecortex(BA24)	143	LACE1	ENSG00000135537.16	6	0.0020199	0.0242388	12	0.0378172	Yes	No
Brain-Anteriorcingulatecortex(BA24)	143	FOXO3	ENSG00000118689.14	6	0.000689794	0.00827753	12	0.0197959	Yes	No
Brain-Anteriorcingulatecortex(BA24)	143	ARMC2	ENSG00000118690.12	6	0.00149781	0.0179737	12	0.0313881	Yes	No
Brain-Anteriorcingulatecortex(BA24)	143	SESN1	ENSG00000080546.13	6	6.00808e-05	0.00072097	12	0.00400485	Yes	Yes
Brain-Anteriorcingulatecortex(BA24)	143	CEP57L1	ENSG00000183137.14	6	0.00300935	0.0331029	11	0.0463292	Yes	No
Brain-Anteriorcingulatecortex(BA24)	143	CD164	ENSG00000135535.15	6	0.000164257	0.00197108	12	0.00811566	Yes	Yes
Brain-Anteriorcingulatecortex(BA24)	143	PPIL6	ENSG00000185250.15	6	6.76922e-05	0.000812307	12	0.00437258	Yes	Yes
Brain-Anteriorcingulatecortex(BA24)	143	SMPD2	ENSG00000135587.8	6	8.617e-06	0.000103404	12	0.000871348	Yes	Yes
Brain-Anteriorcingulatecortex(BA24)	143	MICAL1	ENSG00000135596.17	6	0.000408945	0.00490734	12	0.0144599	Yes	No
Brain-Anteriorcingulatecortex(BA24)	143	ZBTB24	ENSG00000112365.4	6	0.000475072	0.00570086	12	0.0158093	Yes	No
Brain-Anteriorcingulatecortex(BA24)	143	AK9	ENSG00000155085.15	6	2.82378e-08	3.95329e-07	14	6.78586e-06	Yes	Yes
Brain-Anteriorcingulatecortex(BA24)	143	FIG4	ENSG00000112367.10	6	0.000619653	0.00867514	14	0.0203462	Yes	No
Brain-Anteriorcingulatecortex(BA24)	143	RP1-249I4.2	ENSG00000232311.1	6	0.00986406	0.128233	13	0.134609	No	No
Brain-Anteriorcingulatecortex(BA24)	143	GPR6	ENSG00000146360.8	6	0.00864739	0.112416	13	0.119454	No	No
Brain-Anteriorcingulatecortex(BA24)	143	WASF1	ENSG00000112290.12	6	0.000121044	0.00169462	14	0.00731262	Yes	Yes
Brain-Anteriorcingulatecortex(BA24)	143	CDC40	ENSG00000168438.14	6	0.000148864	0.0020841	14	0.00843663	Yes	Yes
Brain-Anteriorcingulatecortex(BA24)	143	METTL24	ENSG00000053328.8	6	0.00344446	0.0482225	14	0.060424	No	No
Brain-Anteriorcingulatecortex(BA24)	143	DDO	ENSG00000203797.9	6	4.40643e-05	0.000572836	13	0.00335614	Yes	Yes
Brain-Anteriorcingulatecortex(BA24)	143	CDK19	ENSG00000155111.14	6	0.00311815	0.043654	14	0.0561488	No	No
Brain-Anteriorcingulatecortex(BA24)	143	AMD1	ENSG00000123505.15	6	0.0048641	0.0583692	12	0.0696121	No	No
Brain-Anteriorcingulatecortex(BA24)	143	GTF3C6	ENSG00000155115.6	6	0.00279027	0.0334833	12	0.0466954	Yes	No
Brain-Anteriorcingulatecortex(BA24)	143	RPF2	ENSG00000197498.12	6	5.61339e-05	0.000673607	12	0.00379706	Yes	Yes
Brain-Anteriorcingulatecortex(BA24)	143	SLC16A10	ENSG00000112394.16	6	0.000523226	0.00680194	13	0.017638	Yes	No
Brain-Anteriorcingulatecortex(BA24)	143	MFSD4B	ENSG00000173214.5	6	0.00187601	0.0243882	13	0.0379684	Yes	No
Brain-Anteriorcingulatecortex(BA24)	143	RP5-1112D6.7	ENSG00000271789.1	6	0.00396912	0.0515985	13	0.0634643	No	No
Brain-Anteriorcingulatecortex(BA24)	143	REV3L	ENSG00000009413.15	6	0.0019563	0.0273882	14	0.0408767	Yes	No
Brain-Anteriorcingulatecortex(BA24)	143	TRAF3IP2	ENSG00000056972.18	6	0.00478849	0.0574618	12	0.0687748	No	No
Brain-Anteriorcingulatecortex(BA24)	143	FYN	ENSG00000010810.17	6	0.00139075	0.0180798	13	0.0315027	Yes	No
Brain-Anteriorcingulatecortex(BA24)	143	WISP3	ENSG00000112761.20	6	0.00821954	0.0986344	12	0.106601	No	No
Brain-Anteriorcingulatecortex(BA24)	143	TUBE1	ENSG00000074935.13	6	0.0061362	0.0736344	12	0.083497	No	No
Brain-Anteriorcingulatecortex(BA24)	143	FAM229B	ENSG00000203778.7	6	7.56188e-08	9.07425e-07	12	1.41162e-05	Yes	Yes
Brain-Anteriorcingulatecortex(BA24)	143	LAMA4	ENSG00000112769.18	6	0.00707049	0.0919163	13	0.100408	No	No
Brain-Anteriorcingulatecortex(BA24)	143	MARCKS	ENSG00000277443.2	6	0.00732449	0.102543	14	0.110267	No	No
Brain-Anteriorcingulatecortex(BA24)	143	LINC01268	ENSG00000227502.2	6	5.2082e-05	0.000729148	14	0.00403788	Yes	Yes
Brain-Anteriorcingulatecortex(BA24)	143	HDAC2	ENSG00000196591.11	6	0.00184935	0.0277402	15	0.0412252	Yes	No
Brain-Anteriorcingulatecortex(BA24)	143	HS3ST5	ENSG00000249853.7	6	0.00232922	0.0395967	17	0.0523672	No	No
Brain-Anteriorcingulatecortex(BA24)	143	FRK	ENSG00000111816.7	6	3.29594e-06	4.94391e-05	15	0.000474008	Yes	Yes
Brain-Anteriorcingulatecortex(BA24)	143	NT5DC1	ENSG00000178425.13	6	0.00107546	0.0150564	14	0.0281725	Yes	No
Brain-Anteriorcingulatecortex(BA24)	143	COL10A1	ENSG00000123500.9	6	0.00254728	0.0356619	14	0.0487529	Yes	No
Brain-Anteriorcingulatecortex(BA24)	143	TSPYL4	ENSG00000187189.10	6	0.00196144	0.0274601	14	0.0409527	Yes	No
Brain-Anteriorcingulatecortex(BA24)	143	DSE	ENSG00000111817.16	6	0.00154389	0.0231584	15	0.0367334	Yes	No
Brain-Anteriorcingulatecortex(BA24)	143	RP3-486I3.7	ENSG00000237021.2	6	0.0031909	0.0446726	14	0.0570533	No	No
Brain-Anteriorcingulatecortex(BA24)	143	TSPYL1	ENSG00000189241.6	6	0.000343012	0.00480216	14	0.0142547	Yes	No
Brain-Anteriorcingulatecortex(BA24)	143	RP1-93H18.1	ENSG00000240050.5	6	0.000353119	0.00494366	14	0.0145314	Yes	No
Brain-Anteriorcingulatecortex(BA24)	143	FAM26F	ENSG00000188820.12	6	1.19709e-07	1.67593e-06	14	2.41217e-05	Yes	Yes
Brain-Anteriorcingulatecortex(BA24)	143	FAM26E	ENSG00000178033.5	6	0.00169971	0.0237959	14	0.0373343	Yes	No
Brain-Anteriorcingulatecortex(BA24)	143	RWDD1	ENSG00000111832.12	6	0.00630892	0.0883248	14	0.097153	No	No
Brain-Anteriorcingulatecortex(BA24)	143	RSPH4A	ENSG00000111834.12	6	0.000999023	0.0139863	14	0.0270193	Yes	No
Brain-Anteriorcingulatecortex(BA24)	143	ZUFSP	ENSG00000153975.9	6	0.0010013	0.0140183	14	0.0270584	Yes	No
Brain-Anteriorcingulatecortex(BA24)	143	KPNA5	ENSG00000196911.10	6	0.000770915	0.0107928	14	0.0231519	Yes	No
Brain-Anteriorcingulatecortex(BA24)	143	FAM162B	ENSG00000183807.7	6	0.00146079	0.020451	14	0.0339777	Yes	No
Brain-Anteriorcingulatecortex(BA24)	143	ROS1	ENSG00000047936.10	6	0.000129369	0.00194053	15	0.00803388	Yes	Yes
Brain-Anteriorcingulatecortex(BA24)	143	DCBLD1	ENSG00000164465.18	6	0.000845202	0.012678	15	0.0254515	Yes	No
Brain-Anteriorcingulatecortex(BA24)	143	GOPC	ENSG00000047932.13	6	0.00639693	0.089557	14	0.0982634	No	No
Brain-Anteriorcingulatecortex(BA24)	143	NUS1	ENSG00000153989.7	6	0.0218136	0.305391	14	0.307105	No	No
Brain-Anteriorcingulatecortex(BA24)	143	SLC35F1	ENSG00000196376.10	6	0.00235541	0.0423974	18	0.0549091	No	No
Brain-Anteriorcingulatecortex(BA24)	143	CEP85L	ENSG00000111860.13	6	0.00146989	0.0220484	15	0.0355652	Yes	No
Brain-Anteriorcingulatecortex(BA24)	143	PLN	ENSG00000198523.5	6	0.000749512	0.00974365	13	0.0217952	Yes	No
Brain-Anteriorcingulatecortex(BA24)	143	MCM9	ENSG00000111877.17	6	2.68729e-05	0.000403094	15	0.00259807	Yes	Yes
Brain-Anteriorcingulatecortex(BA24)	143	ASF1A	ENSG00000111875.7	6	0.00623334	0.0872668	14	0.0962173	No	No
Brain-Anteriorcingulatecortex(BA24)	143	FAM184A	ENSG00000111879.18	6	0.0064607	0.103371	16	0.111024	No	No
Brain-Anteriorcingulatecortex(BA24)	143	MAN1A1	ENSG00000111885.6	6	0.00330018	0.0528029	16	0.0645741	No	No
Brain-Anteriorcingulatecortex(BA24)	143	TBC1D32	ENSG00000146350.13	6	0.019508	0.29262	15	0.294475	No	No
Brain-Anteriorcingulatecortex(BA24)	143	GJA1	ENSG00000152661.7	6	0.00334015	0.0467621	14	0.0590316	No	No
Brain-Anteriorcingulatecortex(BA24)	143	HSF2	ENSG00000025156.12	6	1.64527e-05	0.00024679	15	0.00177321	Yes	Yes
Brain-Anteriorcingulatecortex(BA24)	143	SERINC1	ENSG00000111897.6	6	0.0104591	0.156886	15	0.161934	No	No
Brain-Anteriorcingulatecortex(BA24)	143	PKIB	ENSG00000135549.14	6	7.58575e-05	0.00128958	17	0.00605844	Yes	Yes
Brain-Anteriorcingulatecortex(BA24)	143	FABP7	ENSG00000164434.11	6	0.00124535	0.0186803	15	0.0321564	Yes	No
Brain-Anteriorcingulatecortex(BA24)	143	SMPDL3A	ENSG00000172594.12	6	0.0023202	0.034803	15	0.04793	Yes	No
Brain-Anteriorcingulatecortex(BA24)	143	CLVS2	ENSG00000146352.12	6	7.37303e-05	0.00117968	16	0.00569294	Yes	Yes
Brain-Anteriorcingulatecortex(BA24)	143	TRDN	ENSG00000186439.12	6	9.21218e-05	0.00165819	18	0.00720152	Yes	Yes
Brain-Anteriorcingulatecortex(BA24)	143	NKAIN2	ENSG00000188580.14	6	0.000825286	0.0165057	20	0.0297455	Yes	No
Brain-Anteriorcingulatecortex(BA24)	143	RNF217	ENSG00000146373.16	6	0.000252944	0.00303533	12	0.0107719	Yes	No
Brain-Anteriorcingulatecortex(BA24)	143	TPD52L1	ENSG00000111907.20	6	3.27905e-05	0.000393486	12	0.0025495	Yes	Yes
Brain-Anteriorcingulatecortex(BA24)	143	HDDC2	ENSG00000111906.17	6	0.000802987	0.00963584	12	0.0216311	Yes	No
Brain-Anteriorcingulatecortex(BA24)	143	HEY2	ENSG00000135547.8	6	0.00101516	0.00913643	9	0.0209634	Yes	No
Brain-Anteriorcingulatecortex(BA24)	143	NCOA7	ENSG00000111912.19	6	0.000544275	0.00544275	10	0.0154076	Yes	No
Brain-Anteriorcingulatecortex(BA24)	143	HINT3	ENSG00000111911.6	6	0.000106044	0.000954396	9	0.00491069	Yes	Yes
Brain-Anteriorcingulatecortex(BA24)	143	TRMT11	ENSG00000066651.18	6	0.00144885	0.0130397	9	0.0259303	Yes	No
Brain-Anteriorcingulatecortex(BA24)	143	CENPW	ENSG00000203760.8	6	0.000618539	0.00494831	8	0.0145349	Yes	No
Brain-Anteriorcingulatecortex(BA24)	143	RSPO3	ENSG00000146374.13	6	0.00426649	0.0383984	9	0.0512923	No	No
Brain-Anteriorcingulatecortex(BA24)	143	RNF146	ENSG00000118518.15	6	0.0110896	0.099806	9	0.107684	No	No
Brain-Anteriorcingulatecortex(BA24)	143	ECHDC1	ENSG00000093144.18	6	0.00162313	0.0146081	9	0.0277559	Yes	No
Brain-Anteriorcingulatecortex(BA24)	143	KIAA0408	ENSG00000189367.14	6	0.000282307	0.00225846	8	0.00888716	Yes	Yes
Brain-Anteriorcingulatecortex(BA24)	143	SOGA3	ENSG00000214338.10	6	0.00213369	0.0192032	9	0.0326879	Yes	No
Brain-Anteriorcingulatecortex(BA24)	143	C6orf58	ENSG00000184530.8	6	0.00118603	0.0106742	9	0.0229935	Yes	No
Brain-Anteriorcingulatecortex(BA24)	143	THEMIS	ENSG00000172673.10	6	0.00316317	0.0347948	11	0.0479223	Yes	No
Brain-Anteriorcingulatecortex(BA24)	143	PTPRK	ENSG00000152894.14	6	0.00206537	0.0268499	13	0.0403562	Yes	No
Brain-Anteriorcingulatecortex(BA24)	143	LAMA2	ENSG00000196569.11	6	0.00082076	0.0139529	17	0.0269784	Yes	No
Brain-Anteriorcingulatecortex(BA24)	143	RP1-69D17.4	ENSG00000226149.5	6	0.00279399	0.0447038	16	0.057085	No	No
Brain-Anteriorcingulatecortex(BA24)	143	ARHGAP18	ENSG00000146376.10	6	0.000525838	0.00893924	17	0.020692	Yes	No
Brain-Anteriorcingulatecortex(BA24)	143	TMEM244	ENSG00000203756.7	6	8.94545e-08	1.52073e-06	17	2.21343e-05	Yes	Yes
Brain-Anteriorcingulatecortex(BA24)	143	L3MBTL3	ENSG00000198945.7	6	0.00237069	0.0426724	18	0.0551804	No	No
Brain-Anteriorcingulatecortex(BA24)	143	SAMD3	ENSG00000164483.16	6	0.00330967	0.0595741	18	0.070709	No	No
Brain-Anteriorcingulatecortex(BA24)	143	TMEM200A	ENSG00000164484.11	6	5.78159e-05	0.00104069	18	0.00521488	Yes	Yes
Brain-Anteriorcingulatecortex(BA24)	143	EPB41L2	ENSG00000079819.18	6	8.44156e-05	0.00143506	17	0.00652998	Yes	Yes
Brain-Anteriorcingulatecortex(BA24)	143	AKAP7	ENSG00000118507.15	6	0.000628541	0.0100567	16	0.0222399	Yes	No
Brain-Anteriorcingulatecortex(BA24)	143	ARG1	ENSG00000118520.14	6	0.00139826	0.0195757	14	0.0330698	Yes	No
Brain-Anteriorcingulatecortex(BA24)	143	MED23	ENSG00000112282.17	6	0.000173114	0.00259671	15	0.00972865	Yes	Yes
Brain-Anteriorcingulatecortex(BA24)	143	ENPP3	ENSG00000154269.14	6	0.0011032	0.016548	15	0.0297926	Yes	No
Brain-Anteriorcingulatecortex(BA24)	143	ENPP1	ENSG00000197594.11	6	0.000288114	0.00432171	15	0.0133718	Yes	No
Brain-Anteriorcingulatecortex(BA24)	143	CTGF	ENSG00000118523.5	6	0.00121288	0.0169804	14	0.0302505	Yes	No
Brain-Anteriorcingulatecortex(BA24)	143	RP3-523C21.2	ENSG00000236166.1	6	0.00412797	0.0577916	14	0.0690722	No	No
Brain-Anteriorcingulatecortex(BA24)	143	LINC01013	ENSG00000228495.1	6	0.000294731	0.00412624	14	0.0130308	Yes	No
Brain-Anteriorcingulatecortex(BA24)	143	MOXD1	ENSG00000079931.14	6	0.00264218	0.0396327	15	0.0523994	No	No
Brain-Anteriorcingulatecortex(BA24)	143	STX7	ENSG00000079950.13	6	0.00312373	0.0437323	14	0.0562145	No	No
Brain-Anteriorcingulatecortex(BA24)	143	VNN1	ENSG00000112299.7	6	3.6906e-05	0.000516684	14	0.00311441	Yes	Yes
Brain-Anteriorcingulatecortex(BA24)	143	VNN2	ENSG00000112303.13	6	0.00088461	0.0123845	14	0.0250871	Yes	No
Brain-Anteriorcingulatecortex(BA24)	143	SLC18B1	ENSG00000146409.10	6	0.00360675	0.0504945	14	0.062516	No	No
Brain-Anteriorcingulatecortex(BA24)	143	RPS12	ENSG00000112306.7	6	0.00112559	0.0157583	14	0.0288707	Yes	No
Brain-Anteriorcingulatecortex(BA24)	143	LINC00326	ENSG00000231023.6	6	2.41202e-11	3.13563e-10	13	9.84891e-09	Yes	Yes
Brain-Anteriorcingulatecortex(BA24)	143	EYA4	ENSG00000112319.17	6	0.000877921	0.0131688	15	0.0260554	Yes	No
Brain-Anteriorcingulatecortex(BA24)	143	RP11-704J17.5	ENSG00000272428.1	6	0.00062783	0.00878962	14	0.0205057	Yes	No
Brain-Anteriorcingulatecortex(BA24)	143	TBPL1	ENSG00000028839.9	6	0.00140345	0.0182449	13	0.0316448	Yes	No
Brain-Anteriorcingulatecortex(BA24)	143	SLC2A12	ENSG00000146411.5	6	0.00424811	0.0594735	14	0.0706172	No	No
Brain-Anteriorcingulatecortex(BA24)	143	SGK1	ENSG00000118515.11	6	0.000920482	0.0128867	14	0.025705	Yes	No
Brain-Anteriorcingulatecortex(BA24)	143	LINC01010	ENSG00000236700.5	6	0.000953064	0.0114368	12	0.0239595	Yes	No
Brain-Anteriorcingulatecortex(BA24)	143	RP11-557H15.4	ENSG00000232310.6	6	0.0010345	0.012414	12	0.0251111	Yes	No
Brain-Anteriorcingulatecortex(BA24)	143	ALDH8A1	ENSG00000118514.13	6	5.95404e-13	6.54945e-12	11	2.71772e-10	Yes	Yes
Brain-Anteriorcingulatecortex(BA24)	143	HBS1L	ENSG00000112339.14	6	1.73261e-05	0.000207913	12	0.00154268	Yes	Yes
Brain-Anteriorcingulatecortex(BA24)	143	MYB	ENSG00000118513.18	6	0.00057296	0.00630256	11	0.0168578	Yes	No
Brain-Anteriorcingulatecortex(BA24)	143	AHI1	ENSG00000135541.20	6	1.99352e-06	2.19287e-05	11	0.000236715	Yes	Yes
Brain-Anteriorcingulatecortex(BA24)	143	LINC00271	ENSG00000231028.8	6	0.000385442	0.00385442	10	0.0124748	Yes	No
Brain-Anteriorcingulatecortex(BA24)	143	PDE7B	ENSG00000171408.13	6	0.00146821	0.0146821	10	0.0278018	Yes	No
Brain-Anteriorcingulatecortex(BA24)	143	MTFR2	ENSG00000146410.11	6	0.000899003	0.00719203	8	0.0182366	Yes	No
Brain-Anteriorcingulatecortex(BA24)	143	BCLAF1	ENSG00000029363.16	6	0.00426121	0.0340897	8	0.0472714	Yes	No
Brain-Anteriorcingulatecortex(BA24)	143	RP3-406A7.7	ENSG00000260418.1	6	0.000161414	0.00129131	8	0.00606343	Yes	Yes
Brain-Anteriorcingulatecortex(BA24)	143	MAP7	ENSG00000135525.18	6	0.00135783	0.0135783	10	0.0265297	Yes	No
Brain-Anteriorcingulatecortex(BA24)	143	MAP3K5	ENSG00000197442.9	6	0.000790206	0.00948247	12	0.0214285	Yes	No
Brain-Anteriorcingulatecortex(BA24)	143	PEX7	ENSG00000112357.12	6	0.000266303	0.00292934	11	0.0104925	Yes	No
Brain-Anteriorcingulatecortex(BA24)	143	SLC35D3	ENSG00000182747.4	6	0.00600548	0.0660603	11	0.0765149	No	No
Brain-Anteriorcingulatecortex(BA24)	143	IL20RA	ENSG00000016402.13	6	2.46437e-07	2.95724e-06	12	4.04097e-05	Yes	Yes
Brain-Anteriorcingulatecortex(BA24)	143	IFNGR1	ENSG00000027697.13	6	0.00105634	0.0137324	13	0.0266975	Yes	No
Brain-Anteriorcingulatecortex(BA24)	143	TNFAIP3	ENSG00000118503.14	6	0.000702087	0.00982922	14	0.0218976	Yes	No
Brain-Anteriorcingulatecortex(BA24)	143	PERP	ENSG00000112378.11	6	2.49994e-06	3.49992e-05	14	0.000354142	Yes	Yes
Brain-Anteriorcingulatecortex(BA24)	143	ARFGEF3	ENSG00000112379.8	6	0.00229208	0.0343812	15	0.047559	Yes	No
Brain-Anteriorcingulatecortex(BA24)	143	HEBP2	ENSG00000051620.10	6	0.000281519	0.00422278	15	0.0131815	Yes	No
Brain-Anteriorcingulatecortex(BA24)	143	NHSL1	ENSG00000135540.11	6	0.000212964	0.00362039	17	0.011981	Yes	No
Brain-Anteriorcingulatecortex(BA24)	143	GVQW2	ENSG00000279968.1	6	2.22029e-05	0.000310841	14	0.00213262	Yes	Yes
Brain-Anteriorcingulatecortex(BA24)	143	CCDC28A	ENSG00000024862.17	6	0.000412103	0.00576944	14	0.0159238	Yes	No
Brain-Anteriorcingulatecortex(BA24)	143	ECT2L	ENSG00000203734.11	6	0.00123524	0.0172934	14	0.0306347	Yes	No
Brain-Anteriorcingulatecortex(BA24)	143	REPS1	ENSG00000135597.18	6	0.000128418	0.00179785	14	0.00761391	Yes	Yes
Brain-Anteriorcingulatecortex(BA24)	143	ABRACL	ENSG00000146386.7	6	0.000898086	0.0125732	14	0.0253115	Yes	No
Brain-Anteriorcingulatecortex(BA24)	143	HECA	ENSG00000112406.4	6	8.62212e-06	0.000112088	13	0.000930332	Yes	Yes
Brain-Anteriorcingulatecortex(BA24)	143	TXLNB	ENSG00000164440.14	6	0.00578677	0.075228	13	0.0849326	No	No
Brain-Anteriorcingulatecortex(BA24)	143	CITED2	ENSG00000164442.9	6	0.000797676	0.0103698	13	0.0226336	Yes	No
Brain-Anteriorcingulatecortex(BA24)	143	LINC01625	ENSG00000238099.2	6	5.45077e-05	0.000654093	12	0.00372016	Yes	Yes
Brain-Anteriorcingulatecortex(BA24)	143	NMBR	ENSG00000135577.4	6	0.00352858	0.0423429	12	0.0548813	No	No
Brain-Anteriorcingulatecortex(BA24)	143	VTA1	ENSG00000009844.15	6	6.49175e-05	0.00077901	12	0.00424514	Yes	Yes
Brain-Anteriorcingulatecortex(BA24)	143	ADGRG6	ENSG00000112414.14	6	0.000765847	0.00919016	12	0.02102	Yes	No
Brain-Anteriorcingulatecortex(BA24)	143	HIVEP2	ENSG00000010818.9	6	0.00204822	0.0266269	13	0.040097	Yes	No
Brain-Anteriorcingulatecortex(BA24)	143	LINC01277	ENSG00000229017.6	6	8.90908e-05	0.00106909	12	0.00531227	Yes	Yes
Brain-Anteriorcingulatecortex(BA24)	143	RP1-45I4.3	ENSG00000227192.1	6	0.000398497	0.00478197	12	0.0142248	Yes	No
Brain-Anteriorcingulatecortex(BA24)	143	AIG1	ENSG00000146416.17	6	0.00279377	0.036319	13	0.0493787	Yes	No
Brain-Anteriorcingulatecortex(BA24)	143	ADAT2	ENSG00000189007.15	6	2.26153e-05	0.000271383	12	0.00191717	Yes	Yes
Brain-Anteriorcingulatecortex(BA24)	143	PEX3	ENSG00000034693.14	6	6.31323e-05	0.000757587	12	0.00416477	Yes	Yes
Brain-Anteriorcingulatecortex(BA24)	143	FUCA2	ENSG00000001036.13	6	0.0026633	0.0319596	12	0.0452542	Yes	No
Brain-Anteriorcingulatecortex(BA24)	143	PHACTR2	ENSG00000112419.14	6	0.00517395	0.0724353	14	0.082411	No	No
Brain-Anteriorcingulatecortex(BA24)	143	LTV1	ENSG00000135521.8	6	6.58749e-05	0.000790498	12	0.00429146	Yes	Yes
Brain-Anteriorcingulatecortex(BA24)	143	PLAGL1	ENSG00000118495.18	6	0.000668568	0.00869139	13	0.0203734	Yes	No
Brain-Anteriorcingulatecortex(BA24)	143	SF3B5	ENSG00000169976.6	6	0.00174502	0.0209402	12	0.0344723	Yes	No
Brain-Anteriorcingulatecortex(BA24)	143	STX11	ENSG00000135604.9	6	0.00776075	0.10089	13	0.108683	No	No
Brain-Anteriorcingulatecortex(BA24)	143	UTRN	ENSG00000152818.18	6	0.00224262	0.0381245	17	0.051066	No	No
Brain-Anteriorcingulatecortex(BA24)	143	EPM2A	ENSG00000112425.14	6	0.00701013	0.0911317	13	0.099634	No	No
Brain-Anteriorcingulatecortex(BA24)	143	RP3-466P17.1	ENSG00000270638.1	6	5.05115e-07	5.55626e-06	11	7.05431e-05	Yes	Yes
Brain-Anteriorcingulatecortex(BA24)	143	FBXO30	ENSG00000118496.4	6	0.00231441	0.0277729	12	0.0412433	Yes	No
Brain-Anteriorcingulatecortex(BA24)	143	SHPRH	ENSG00000146414.15	6	0.00540761	0.0648913	12	0.0754556	No	No
Brain-Anteriorcingulatecortex(BA24)	143	GRM1	ENSG00000152822.13	6	9.59599e-06	0.000115152	12	0.000951726	Yes	Yes
Brain-Anteriorcingulatecortex(BA24)	143	RAB32	ENSG00000118508.4	6	0.00759216	0.0683295	9	0.0786247	No	No
Brain-Anteriorcingulatecortex(BA24)	143	STXBP5	ENSG00000164506.14	6	0.000572883	0.00744748	13	0.0185899	Yes	No
Brain-Anteriorcingulatecortex(BA24)	143	SAMD5	ENSG00000203727.3	6	0.000456181	0.00638654	14	0.017022	Yes	No
Brain-Anteriorcingulatecortex(BA24)	143	SASH1	ENSG00000111961.17	6	0.00216483	0.0432967	20	0.0558081	No	No
Brain-Anteriorcingulatecortex(BA24)	143	UST	ENSG00000111962.7	6	4.56692e-10	9.59053e-09	21	2.28606e-07	Yes	Yes
Brain-Anteriorcingulatecortex(BA24)	143	RP1-111D6.3	ENSG00000228408.6	6	3.81705e-08	6.87069e-07	18	1.10493e-05	Yes	Yes
Brain-Anteriorcingulatecortex(BA24)	143	RP1-111D6.5	ENSG00000283608.1	6	2.47518e-08	4.45533e-07	18	7.55444e-06	Yes	Yes
Brain-Anteriorcingulatecortex(BA24)	143	TAB2	ENSG00000055208.18	6	0.000533544	0.0101373	19	0.0223419	Yes	No
Brain-Anteriorcingulatecortex(BA24)	143	SUMO4	ENSG00000177688.6	6	0.000167659	0.00318552	19	0.0111003	Yes	No
Brain-Anteriorcingulatecortex(BA24)	143	ZC3H12D	ENSG00000178199.13	6	6.37262e-05	0.0012108	19	0.00580067	Yes	Yes
Brain-Anteriorcingulatecortex(BA24)	143	PPIL4	ENSG00000131013.3	6	0.00237815	0.0451849	19	0.0575734	No	No
Brain-Anteriorcingulatecortex(BA24)	143	GINM1	ENSG00000055211.12	6	0.00131343	0.0249552	19	0.0384689	Yes	No
Brain-Anteriorcingulatecortex(BA24)	143	KATNA1	ENSG00000186625.13	6	0.00713311	0.135529	19	0.141521	No	No
Brain-Anteriorcingulatecortex(BA24)	143	LATS1	ENSG00000131023.12	6	0.000368622	0.00700382	19	0.0179706	Yes	No
Brain-Anteriorcingulatecortex(BA24)	143	NUP43	ENSG00000120253.13	6	0.00228394	0.0433949	19	0.055887	No	No
Brain-Anteriorcingulatecortex(BA24)	143	PCMT1	ENSG00000120265.16	6	0.00224825	0.0427168	19	0.055218	No	No
Brain-Anteriorcingulatecortex(BA24)	143	LRP11	ENSG00000120256.9	6	0.0045947	0.0872994	19	0.0962357	No	No
Brain-Anteriorcingulatecortex(BA24)	143	RAET1E	ENSG00000164520.11	6	0.000238176	0.00428716	18	0.013303	Yes	No
Brain-Anteriorcingulatecortex(BA24)	143	RAET1G	ENSG00000203722.7	6	2.49892e-11	4.49806e-10	18	1.37697e-08	Yes	Yes
Brain-Anteriorcingulatecortex(BA24)	143	ULBP2	ENSG00000131015.4	6	8.90012e-05	0.00160202	18	0.00705201	Yes	Yes
Brain-Anteriorcingulatecortex(BA24)	143	ULBP1	ENSG00000111981.4	6	0.00102859	0.0195432	19	0.0330482	Yes	No
Brain-Anteriorcingulatecortex(BA24)	143	ULBP3	ENSG00000131019.10	6	0.000239619	0.00455275	19	0.0137763	Yes	No
Brain-Anteriorcingulatecortex(BA24)	143	PPP1R14C	ENSG00000198729.4	6	1.56392e-05	0.000297145	19	0.00205739	Yes	Yes
Brain-Anteriorcingulatecortex(BA24)	143	PLEKHG1	ENSG00000120278.15	6	0.00136287	0.0272574	20	0.0407453	Yes	No
Brain-Anteriorcingulatecortex(BA24)	143	MTHFD1L	ENSG00000120254.15	6	9.37514e-06	0.000196878	21	0.00147308	Yes	Yes
Brain-Anteriorcingulatecortex(BA24)	143	AKAP12	ENSG00000131016.16	6	0.00207624	0.0394485	19	0.0522514	No	No
Brain-Anteriorcingulatecortex(BA24)	143	ZBTB2	ENSG00000181472.4	6	0.000589492	0.0106109	18	0.0229224	Yes	No
Brain-Anteriorcingulatecortex(BA24)	143	RMND1	ENSG00000155906.16	6	7.57584e-05	0.00136365	18	0.00631946	Yes	Yes
Brain-Anteriorcingulatecortex(BA24)	143	ARMT1	ENSG00000146476.10	6	0.0014805	0.0251685	17	0.0386751	Yes	No
Brain-Anteriorcingulatecortex(BA24)	143	CCDC170	ENSG00000120262.9	6	2.83536e-06	5.10366e-05	18	0.000485464	Yes	Yes
Brain-Anteriorcingulatecortex(BA24)	143	ESR1	ENSG00000091831.22	6	0.00156046	0.0343302	22	0.0475017	Yes	No
Brain-Anteriorcingulatecortex(BA24)	143	SYNE1	ENSG00000131018.22	6	0.00483459	0.101526	21	0.109273	No	No
Brain-Anteriorcingulatecortex(BA24)	143	MYCT1	ENSG00000120279.6	6	0.00375666	0.0676198	18	0.0779718	No	No
Brain-Anteriorcingulatecortex(BA24)	143	VIP	ENSG00000146469.12	6	0.000507268	0.00913082	18	0.0209558	Yes	No
Brain-Anteriorcingulatecortex(BA24)	143	FBXO5	ENSG00000112029.9	6	0.00163809	0.0327619	20	0.0460156	Yes	No
Brain-Anteriorcingulatecortex(BA24)	143	MTRF1L	ENSG00000112031.15	6	1.22075e-14	2.44151e-13	20	1.24427e-11	Yes	Yes
Brain-Anteriorcingulatecortex(BA24)	143	RGS17	ENSG00000091844.7	6	0.000334769	0.00703015	21	0.0180089	Yes	No
Brain-Anteriorcingulatecortex(BA24)	143	OPRM1	ENSG00000112038.17	6	0.000428847	0.00857695	20	0.0202208	Yes	No
Brain-Anteriorcingulatecortex(BA24)	143	IPCEF1	ENSG00000074706.13	6	0.00345201	0.0690402	20	0.0792661	No	No
Brain-Anteriorcingulatecortex(BA24)	143	CNKSR3	ENSG00000153721.18	6	0.000675598	0.0128364	19	0.0256444	Yes	No
Brain-Anteriorcingulatecortex(BA24)	143	SCAF8	ENSG00000213079.9	6	0.00078781	0.0133928	17	0.0263086	Yes	No
Brain-Anteriorcingulatecortex(BA24)	143	TIAM2	ENSG00000146426.17	6	0.00165225	0.0297405	18	0.0430969	Yes	No
Brain-Anteriorcingulatecortex(BA24)	143	TFB1M	ENSG00000029639.10	6	0.000550482	0.00880771	16	0.020532	Yes	No
Brain-Anteriorcingulatecortex(BA24)	143	CLDN20	ENSG00000171217.5	6	0.000234728	0.00375565	16	0.0122604	Yes	No
Brain-Anteriorcingulatecortex(BA24)	143	NOX3	ENSG00000074771.3	6	0.00121764	0.0194823	16	0.0329933	Yes	No
Brain-Anteriorcingulatecortex(BA24)	143	RP11-230C9.4	ENSG00000271265.1	6	2.65671e-07	3.98506e-06	15	5.27415e-05	Yes	Yes
Brain-Anteriorcingulatecortex(BA24)	143	ARID1B	ENSG00000049618.22	6	0.00254317	0.0457771	18	0.0580825	No	No
Brain-Anteriorcingulatecortex(BA24)	143	TMEM242	ENSG00000215712.10	6	3.11714e-07	4.67571e-06	15	6.08144e-05	Yes	Yes
Brain-Anteriorcingulatecortex(BA24)	143	RP5-933K21.3	ENSG00000271040.1	6	0.000329916	0.00494874	15	0.0145349	Yes	No
Brain-Anteriorcingulatecortex(BA24)	143	ZDHHC14	ENSG00000175048.16	6	0.000383233	0.00728143	19	0.0183524	Yes	No
Brain-Anteriorcingulatecortex(BA24)	143	SNX9	ENSG00000130340.15	6	0.0026148	0.0496812	19	0.0617202	No	No
Brain-Anteriorcingulatecortex(BA24)	143	SYNJ2	ENSG00000078269.14	6	0.00058393	0.0110947	19	0.0235322	Yes	No
Brain-Anteriorcingulatecortex(BA24)	143	SERAC1	ENSG00000122335.13	6	9.38604e-07	1.78335e-05	19	0.00019855	Yes	Yes
Brain-Anteriorcingulatecortex(BA24)	143	GTF2H5	ENSG00000272047.1	6	0.0002343	0.00445169	19	0.0136167	Yes	No
Brain-Anteriorcingulatecortex(BA24)	143	TULP4	ENSG00000130338.12	6	0.00265865	0.061149	23	0.0721238	No	No
Brain-Anteriorcingulatecortex(BA24)	143	TMEM181	ENSG00000146433.8	6	0.00149446	0.0328782	22	0.046111	Yes	No
Brain-Anteriorcingulatecortex(BA24)	143	DYNLT1	ENSG00000146425.10	6	0.00335961	0.0705517	21	0.0806484	No	No
Brain-Anteriorcingulatecortex(BA24)	143	SYTL3	ENSG00000164674.15	6	0.00109237	0.0240321	22	0.0375984	Yes	No
Brain-Anteriorcingulatecortex(BA24)	143	EZR	ENSG00000092820.17	6	0.000457122	0.00959955	21	0.0215827	Yes	No
Brain-Anteriorcingulatecortex(BA24)	143	C6orf99	ENSG00000203711.11	6	0.000326072	0.00684751	21	0.0177012	Yes	No
Brain-Anteriorcingulatecortex(BA24)	143	RSPH3	ENSG00000130363.11	6	5.24763e-05	0.00104953	20	0.00524495	Yes	Yes
Brain-Anteriorcingulatecortex(BA24)	143	TAGAP	ENSG00000164691.16	6	0.00463433	0.0926867	20	0.101151	No	No
Brain-Anteriorcingulatecortex(BA24)	143	FNDC1	ENSG00000164694.16	6	0.000303597	0.00637555	21	0.0170002	Yes	No
Brain-Anteriorcingulatecortex(BA24)	143	RP3-393E18.2	ENSG00000237927.1	6	3.74223e-06	7.11024e-05	19	0.00064255	Yes	Yes
Brain-Anteriorcingulatecortex(BA24)	143	SOD2	ENSG00000112096.16	6	0.000492113	0.00935015	19	0.021221	Yes	No
Brain-Anteriorcingulatecortex(BA24)	143	WTAP	ENSG00000146457.14	6	0.00461047	0.087599	19	0.0964778	No	No
Brain-Anteriorcingulatecortex(BA24)	143	ACAT2	ENSG00000120437.8	6	0.00421099	0.0800088	19	0.0894138	No	No
Brain-Anteriorcingulatecortex(BA24)	143	TCP1	ENSG00000120438.11	6	0.00226883	0.0431078	19	0.0556212	No	No
Brain-Anteriorcingulatecortex(BA24)	143	MRPL18	ENSG00000112110.9	6	1.18042e-05	0.000224281	19	0.00163616	Yes	Yes
Brain-Anteriorcingulatecortex(BA24)	143	PNLDC1	ENSG00000146453.12	6	3.51347e-09	6.6756e-08	19	1.34774e-06	Yes	Yes
Brain-Anteriorcingulatecortex(BA24)	143	RP1-249F5.3	ENSG00000236823.1	6	0.00508647	0.0966428	19	0.104811	No	No
Brain-Anteriorcingulatecortex(BA24)	143	MAS1	ENSG00000130368.5	6	0.00175405	0.0333269	19	0.0465341	Yes	No
Brain-Anteriorcingulatecortex(BA24)	143	IGF2R	ENSG00000197081.12	6	0.000221625	0.00443249	20	0.0135828	Yes	No
Brain-Anteriorcingulatecortex(BA24)	143	SLC22A1	ENSG00000175003.12	6	0.00223803	0.0425226	19	0.0550252	No	No
Brain-Anteriorcingulatecortex(BA24)	143	SLC22A3	ENSG00000146477.5	6	4.09152e-08	7.77389e-07	19	1.23049e-05	Yes	Yes
Brain-Anteriorcingulatecortex(BA24)	143	LPA	ENSG00000198670.11	6	0.000659282	0.0125264	19	0.0252453	Yes	No
Brain-Anteriorcingulatecortex(BA24)	143	MAP3K4	ENSG00000085511.19	6	0.0011921	0.0226499	19	0.0362094	Yes	No
Brain-Anteriorcingulatecortex(BA24)	143	AGPAT4	ENSG00000026652.13	6	0.000852708	0.0170542	20	0.0303297	Yes	No
Brain-Anteriorcingulatecortex(BA24)	143	PARK2	ENSG00000185345.18	6	7.3939e-05	0.00229211	31	0.00898372	Yes	Yes
Brain-Anteriorcingulatecortex(BA24)	143	PACRG	ENSG00000112530.11	6	0.000512356	0.0128089	25	0.0256206	Yes	No
Brain-Anteriorcingulatecortex(BA24)	143	CAHM	ENSG00000270419.1	6	0.00532713	0.106543	20	0.113983	No	No
Brain-Anteriorcingulatecortex(BA24)	143	QKI	ENSG00000112531.16	6	0.0012916	0.0271235	21	0.0406224	Yes	No
Brain-Anteriorcingulatecortex(BA24)	143	RP5-826L7.1	ENSG00000228692.2	6	0.00463985	0.0835174	18	0.0927276	No	No
Brain-Anteriorcingulatecortex(BA24)	143	RP11-300M24.1	ENSG00000227455.2	6	0.000300655	0.0060131	20	0.016342	Yes	No
Brain-Anteriorcingulatecortex(BA24)	143	C6orf118	ENSG00000112539.14	6	7.89723e-05	0.00165842	21	0.00720152	Yes	Yes
Brain-Anteriorcingulatecortex(BA24)	143	PDE10A	ENSG00000112541.13	6	0.000433246	0.0121309	28	0.0247986	Yes	No
Brain-Anteriorcingulatecortex(BA24)	143	LINC00473	ENSG00000223414.2	6	2.54828e-05	0.000560621	22	0.00329738	Yes	Yes
Brain-Anteriorcingulatecortex(BA24)	143	LINC00602	ENSG00000281832.1	6	0.000551547	0.0115825	21	0.0241195	Yes	No
Brain-Anteriorcingulatecortex(BA24)	143	RP4-655C5.9	ENSG00000280850.1	6	0.00443545	0.0931444	21	0.101606	No	No
Brain-Anteriorcingulatecortex(BA24)	143	PRR18	ENSG00000176381.5	6	0.00207776	0.043633	21	0.0561337	No	No
Brain-Anteriorcingulatecortex(BA24)	143	SFT2D1	ENSG00000198818.9	6	0.000730335	0.0160674	22	0.0292269	Yes	No
Brain-Anteriorcingulatecortex(BA24)	143	MPC1	ENSG00000060762.18	6	0.000406944	0.00895276	22	0.0207074	Yes	No
Brain-Anteriorcingulatecortex(BA24)	143	RPS6KA2	ENSG00000071242.11	6	0.00440624	0.118968	27	0.125796	No	No
Brain-Anteriorcingulatecortex(BA24)	143	RNASET2	ENSG00000026297.15	6	0.00059224	0.0130293	22	0.0259153	Yes	No
Brain-Anteriorcingulatecortex(BA24)	143	FGFR1OP	ENSG00000213066.11	6	0.00143811	0.0330766	23	0.046315	Yes	No
Brain-Anteriorcingulatecortex(BA24)	143	CCR6	ENSG00000112486.15	6	0.000345611	0.00794906	23	0.0193706	Yes	No
Brain-Anteriorcingulatecortex(BA24)	143	TTLL2	ENSG00000120440.13	6	4.33802e-05	0.000954364	22	0.00491069	Yes	Yes
Brain-Anteriorcingulatecortex(BA24)	143	RP11-351J23.2	ENSG00000272549.1	6	0.000428461	0.00942614	22	0.0213226	Yes	No
Brain-Anteriorcingulatecortex(BA24)	143	RP11-351J23.1	ENSG00000203688.4	6	0.00495115	0.108925	22	0.116188	No	No
Brain-Anteriorcingulatecortex(BA24)	143	LINC01558	ENSG00000146521.9	6	0.0014316	0.0314952	22	0.0448	Yes	No
Brain-Anteriorcingulatecortex(BA24)	143	AFDN-AS1	ENSG00000198221.8	6	0.000257073	0.0056556	22	0.0157465	Yes	No
Brain-Anteriorcingulatecortex(BA24)	143	AFDN	ENSG00000130396.20	6	0.00104419	0.0250605	24	0.0385736	Yes	No
Brain-Anteriorcingulatecortex(BA24)	143	KIF25-AS1	ENSG00000229921.6	6	3.41363e-14	7.85135e-13	23	3.70381e-11	Yes	Yes
Brain-Anteriorcingulatecortex(BA24)	143	KIF25	ENSG00000125337.16	6	4.04314e-10	9.29923e-09	23	2.22542e-07	Yes	Yes
Brain-Anteriorcingulatecortex(BA24)	143	DACT2	ENSG00000164488.11	6	1.35624e-05	0.000311936	23	0.00213851	Yes	Yes
Brain-Anteriorcingulatecortex(BA24)	143	SMOC2	ENSG00000112562.18	6	2.16844e-07	4.98742e-06	23	6.44057e-05	Yes	Yes
Brain-Anteriorcingulatecortex(BA24)	143	THBS2	ENSG00000186340.14	6	0.000185951	0.00371903	20	0.0121935	Yes	No
Brain-Anteriorcingulatecortex(BA24)	143	RP1-137D17.1	ENSG00000226194.5	6	1.71986e-06	3.43972e-05	20	0.000348513	Yes	Yes
Brain-Anteriorcingulatecortex(BA24)	143	RP1-137D17.2	ENSG00000272848.1	6	0.00325117	0.0617721	19	0.0726788	No	No
Brain-Anteriorcingulatecortex(BA24)	143	WDR27	ENSG00000184465.15	6	1.74251e-06	3.65926e-05	21	0.000367188	Yes	Yes
Brain-Anteriorcingulatecortex(BA24)	143	C6orf120	ENSG00000185127.6	6	2.03688e-05	0.000366638	18	0.00242088	Yes	Yes
Brain-Anteriorcingulatecortex(BA24)	143	PHF10	ENSG00000130024.14	6	2.75626e-05	0.000496126	18	0.00303058	Yes	Yes
Brain-Anteriorcingulatecortex(BA24)	143	TCTE3	ENSG00000184786.5	6	0.00388009	0.0698417	18	0.0800238	No	No
Brain-Anteriorcingulatecortex(BA24)	143	ERMARD	ENSG00000130023.15	6	0.00209498	0.0377097	18	0.0507018	No	No
Brain-Anteriorcingulatecortex(BA24)	143	LINC00242	ENSG00000229214.1	6	0.00137353	0.0247236	18	0.0382723	Yes	No
Brain-Anteriorcingulatecortex(BA24)	143	LINC00574	ENSG00000231690.2	6	4.25222e-08	7.654e-07	18	1.21364e-05	Yes	Yes
Brain-Anteriorcingulatecortex(BA24)	143	RP1-182D15.2	ENSG00000236173.1	6	0.000126661	0.00227989	18	0.00895303	Yes	Yes
Brain-Anteriorcingulatecortex(BA24)	143	RP11-302L19.3	ENSG00000273100.1	6	1.01372e-07	1.31784e-06	13	1.9495e-05	Yes	Yes
Brain-Anteriorcingulatecortex(BA24)	143	DLL1	ENSG00000198719.8	6	3.95153e-05	0.000434668	11	0.00275062	Yes	Yes
Brain-Anteriorcingulatecortex(BA24)	143	FAM120B	ENSG00000112584.13	6	0.00255268	0.0280795	11	0.0415384	Yes	No
Brain-Anteriorcingulatecortex(BA24)	143	RP5-894D12.4	ENSG00000271234.1	6	0.00127996	0.0140796	11	0.0271305	Yes	No
Brain-Anteriorcingulatecortex(BA24)	143	PSMB1	ENSG00000008018.8	6	0.00126539	0.0126539	10	0.0254201	Yes	No
Brain-Anteriorcingulatecortex(BA24)	143	TBP	ENSG00000112592.13	6	0.000889379	0.00889379	10	0.0206502	Yes	No
Brain-Anteriorcingulatecortex(BA24)	143	PDCD2	ENSG00000071994.10	6	4.20315e-09	3.78283e-08	9	7.99521e-07	Yes	Yes
Brain-Anteriorcingulatecortex(BA24)	143	AC093627.9	ENSG00000242474.2	7	0.000118769	0.00154399	13	0.0068758	Yes	Yes
Brain-Anteriorcingulatecortex(BA24)	143	AC093627.10	ENSG00000240859.1	7	1.05392e-05	0.000137009	13	0.0010968	Yes	Yes
Brain-Anteriorcingulatecortex(BA24)	143	RP11-90P13.1	ENSG00000261795.1	7	0.000624143	0.00811386	13	0.0195877	Yes	No
Brain-Anteriorcingulatecortex(BA24)	143	FAM20C	ENSG00000177706.8	7	0.00137946	0.0193125	14	0.0327954	Yes	No
Brain-Anteriorcingulatecortex(BA24)	143	PDGFA	ENSG00000197461.13	7	0.000245585	0.00392935	16	0.0126247	Yes	No
Brain-Anteriorcingulatecortex(BA24)	143	HRAT92	ENSG00000223855.1	7	1.60289e-24	2.7249e-23	17	6.66202e-21	Yes	Yes
Brain-Anteriorcingulatecortex(BA24)	143	PRKAR1B	ENSG00000188191.14	7	0.00275494	0.049589	18	0.0616311	No	No
Brain-Anteriorcingulatecortex(BA24)	143	DNAAF5	ENSG00000164818.15	7	0.00130773	0.0248468	19	0.0383718	Yes	No
Brain-Anteriorcingulatecortex(BA24)	143	SUN1	ENSG00000164828.17	7	0.000560072	0.0112014	20	0.0236636	Yes	No
Brain-Anteriorcingulatecortex(BA24)	143	GET4	ENSG00000239857.6	7	0.000302571	0.00605142	20	0.0163871	Yes	No
Brain-Anteriorcingulatecortex(BA24)	143	ADAP1	ENSG00000105963.13	7	0.00258481	0.054281	21	0.0659007	No	No
Brain-Anteriorcingulatecortex(BA24)	143	COX19	ENSG00000240230.5	7	0.00112562	0.023638	21	0.0372136	Yes	No
Brain-Anteriorcingulatecortex(BA24)	143	C7orf50	ENSG00000146540.14	7	1.16439e-10	2.56166e-09	22	6.84573e-08	Yes	Yes
Brain-Anteriorcingulatecortex(BA24)	143	GPR146	ENSG00000164849.9	7	0.000423068	0.00888442	21	0.0206386	Yes	No
Brain-Anteriorcingulatecortex(BA24)	143	GPER1	ENSG00000164850.14	7	0.000665184	0.0139689	21	0.0269976	Yes	No
Brain-Anteriorcingulatecortex(BA24)	143	ZFAND2A	ENSG00000178381.11	7	0.000809211	0.0161842	20	0.0293715	Yes	No
Brain-Anteriorcingulatecortex(BA24)	143	MICALL2	ENSG00000164877.18	7	0.00718975	0.136605	19	0.142562	No	No
Brain-Anteriorcingulatecortex(BA24)	143	RP11-1246C19.1	ENSG00000273230.1	7	0.00121603	0.0231046	19	0.0366835	Yes	No
Brain-Anteriorcingulatecortex(BA24)	143	INTS1	ENSG00000164880.15	7	3.31413e-14	6.29684e-13	19	3.04605e-11	Yes	Yes
Brain-Anteriorcingulatecortex(BA24)	143	MAFK	ENSG00000198517.9	7	0.00434806	0.0826131	19	0.0919088	No	No
Brain-Anteriorcingulatecortex(BA24)	143	TMEM184A	ENSG00000164855.15	7	4.30277e-05	0.000817526	19	0.00439023	Yes	Yes
Brain-Anteriorcingulatecortex(BA24)	143	PSMG3	ENSG00000157778.8	7	0.00130422	0.0247802	19	0.0383265	Yes	No
Brain-Anteriorcingulatecortex(BA24)	143	PSMG3-AS1	ENSG00000230487.7	7	3.78865e-10	7.19843e-09	19	1.77094e-07	Yes	Yes
Brain-Anteriorcingulatecortex(BA24)	143	ELFN1	ENSG00000225968.7	7	0.00248728	0.0497457	20	0.0617919	No	No
Brain-Anteriorcingulatecortex(BA24)	143	MAD1L1	ENSG00000002822.15	7	9.14631e-05	0.00219511	24	0.00872273	Yes	Yes
Brain-Anteriorcingulatecortex(BA24)	143	MRM2	ENSG00000122687.17	7	5.50369e-08	1.0457e-06	19	1.58982e-05	Yes	Yes
Brain-Anteriorcingulatecortex(BA24)	143	NUDT1	ENSG00000106268.15	7	0.00870433	0.174087	20	0.178436	No	No
Brain-Anteriorcingulatecortex(BA24)	143	SNX8	ENSG00000106266.10	7	0.000685748	0.0144007	21	0.0275275	Yes	No
Brain-Anteriorcingulatecortex(BA24)	143	EIF3B	ENSG00000106263.17	7	0.00043562	0.00871239	20	0.0204071	Yes	No
Brain-Anteriorcingulatecortex(BA24)	143	CHST12	ENSG00000136213.9	7	0.000147477	0.00309702	21	0.0109031	Yes	No
Brain-Anteriorcingulatecortex(BA24)	143	LFNG	ENSG00000106003.12	7	0.00105335	0.0221203	21	0.0356194	Yes	No
Brain-Anteriorcingulatecortex(BA24)	143	BRAT1	ENSG00000106009.15	7	0.000281633	0.00563266	20	0.0157	Yes	No
Brain-Anteriorcingulatecortex(BA24)	143	IQCE	ENSG00000106012.17	7	0.00195963	0.0411522	21	0.0537758	No	No
Brain-Anteriorcingulatecortex(BA24)	143	TTYH3	ENSG00000136295.14	7	0.00273683	0.0574734	21	0.0687795	No	No
Brain-Anteriorcingulatecortex(BA24)	143	AMZ1	ENSG00000174945.13	7	0.000278369	0.00584575	21	0.0160561	Yes	No
Brain-Anteriorcingulatecortex(BA24)	143	GNA12	ENSG00000146535.13	7	0.000206607	0.00433875	21	0.0133976	Yes	No
Brain-Anteriorcingulatecortex(BA24)	143	CARD11	ENSG00000198286.9	7	0.00132168	0.0277553	21	0.0412353	Yes	No
Brain-Anteriorcingulatecortex(BA24)	143	AC091801.1	ENSG00000217455.8	7	0.00133762	0.0280901	21	0.0415506	Yes	No
Brain-Anteriorcingulatecortex(BA24)	143	SDK1	ENSG00000146555.18	7	0.00150849	0.0467633	31	0.0590316	No	No
Brain-Anteriorcingulatecortex(BA24)	143	FOXK1	ENSG00000164916.10	7	0.000267101	0.00507491	19	0.0147708	Yes	No
Brain-Anteriorcingulatecortex(BA24)	143	AP5Z1	ENSG00000242802.6	7	0.00156362	0.0297088	19	0.0430726	Yes	No
Brain-Anteriorcingulatecortex(BA24)	143	RADIL	ENSG00000157927.16	7	0.000262135	0.00498057	19	0.0145899	Yes	No
Brain-Anteriorcingulatecortex(BA24)	143	MMD2	ENSG00000136297.14	7	5.35412e-08	1.01728e-06	19	1.55314e-05	Yes	Yes
Brain-Anteriorcingulatecortex(BA24)	143	RBAK	ENSG00000146587.17	7	3.4525e-05	0.000655976	19	0.00372853	Yes	Yes
Brain-Anteriorcingulatecortex(BA24)	143	RBAKDN	ENSG00000273313.1	7	0.000653901	0.0124241	19	0.0251232	Yes	No
Brain-Anteriorcingulatecortex(BA24)	143	WIPI2	ENSG00000157954.14	7	0.000480716	0.00865289	18	0.0203189	Yes	No
Brain-Anteriorcingulatecortex(BA24)	143	SLC29A4	ENSG00000164638.10	7	0.00564324	0.0959351	17	0.104169	No	No
Brain-Anteriorcingulatecortex(BA24)	143	TNRC18	ENSG00000182095.14	7	0.000883045	0.0158948	18	0.0290228	Yes	No
Brain-Anteriorcingulatecortex(BA24)	143	RP11-1275H24.2	ENSG00000272953.1	7	0.00544705	0.0871527	16	0.0961092	No	No
Brain-Anteriorcingulatecortex(BA24)	143	RP11-1275H24.1	ENSG00000234432.4	7	0.00876827	0.140292	16	0.146014	No	No
Brain-Anteriorcingulatecortex(BA24)	143	RP11-1275H24.3	ENSG00000273084.1	7	0.000479656	0.0076745	16	0.0189785	Yes	No
Brain-Anteriorcingulatecortex(BA24)	143	FBXL18	ENSG00000155034.18	7	0.00151079	0.0256835	17	0.0391825	Yes	No
Brain-Anteriorcingulatecortex(BA24)	143	AC092171.4	ENSG00000230733.2	7	3.82514e-05	0.000612023	16	0.00353648	Yes	Yes
Brain-Anteriorcingulatecortex(BA24)	143	ACTB	ENSG00000075624.13	7	0.00308309	0.0493294	16	0.0614309	No	No
Brain-Anteriorcingulatecortex(BA24)	143	FSCN1	ENSG00000075618.17	7	0.000301117	0.00481787	16	0.0142875	Yes	No
Brain-Anteriorcingulatecortex(BA24)	143	RNF216	ENSG00000011275.18	7	0.00315061	0.0535604	17	0.0652711	No	No
Brain-Anteriorcingulatecortex(BA24)	143	OCM	ENSG00000122543.10	7	0.000232636	0.00372217	16	0.0121935	Yes	No
Brain-Anteriorcingulatecortex(BA24)	143	CCZ1	ENSG00000122674.11	7	2.90084e-11	4.93143e-10	17	1.48947e-08	Yes	Yes
Brain-Anteriorcingulatecortex(BA24)	143	RSPH10B	ENSG00000155026.16	7	0.000499784	0.00899612	18	0.020769	Yes	No
Brain-Anteriorcingulatecortex(BA24)	143	PMS2	ENSG00000122512.14	7	4.79351e-06	8.62832e-05	18	0.000749777	Yes	Yes
Brain-Anteriorcingulatecortex(BA24)	143	AIMP2	ENSG00000106305.9	7	0.00215301	0.0366011	17	0.0496429	Yes	No
Brain-Anteriorcingulatecortex(BA24)	143	EIF2AK1	ENSG00000086232.12	7	9.06229e-06	0.000163121	18	0.00126227	Yes	Yes
Brain-Anteriorcingulatecortex(BA24)	143	ANKRD61	ENSG00000157999.5	7	0.00130799	0.0222358	17	0.0357535	Yes	No
Brain-Anteriorcingulatecortex(BA24)	143	USP42	ENSG00000106346.11	7	0.000408951	0.00736113	18	0.0184712	Yes	No
Brain-Anteriorcingulatecortex(BA24)	143	CYTH3	ENSG00000008256.15	7	0.0010039	0.0180702	18	0.0314926	Yes	No
Brain-Anteriorcingulatecortex(BA24)	143	FAM220A	ENSG00000178397.12	7	0.000498197	0.00896755	18	0.0207284	Yes	No
Brain-Anteriorcingulatecortex(BA24)	143	RAC1	ENSG00000136238.17	7	7.71611e-05	0.0013889	18	0.00638576	Yes	Yes
Brain-Anteriorcingulatecortex(BA24)	143	DAGLB	ENSG00000164535.14	7	0.000510341	0.00918614	18	0.0210135	Yes	No
Brain-Anteriorcingulatecortex(BA24)	143	KDELR2	ENSG00000136240.9	7	0.00486074	0.0874933	18	0.0963835	No	No
Brain-Anteriorcingulatecortex(BA24)	143	GRID2IP	ENSG00000215045.8	7	0.000214842	0.00386715	18	0.0125004	Yes	No
Brain-Anteriorcingulatecortex(BA24)	143	ZDHHC4	ENSG00000136247.14	7	0.00437292	0.0743396	17	0.0841279	No	No
Brain-Anteriorcingulatecortex(BA24)	143	C7orf26	ENSG00000146576.12	7	0.00162606	0.027643	17	0.041145	Yes	No
Brain-Anteriorcingulatecortex(BA24)	143	ZNF853	ENSG00000236609.3	7	0.000656493	0.0111604	17	0.0236101	Yes	No
Brain-Anteriorcingulatecortex(BA24)	143	ZNF316	ENSG00000205903.6	7	0.00205032	0.0369057	18	0.049899	Yes	No
Brain-Anteriorcingulatecortex(BA24)	143	ZNF12	ENSG00000164631.18	7	0.000889825	0.0160168	18	0.0291585	Yes	No
Brain-Anteriorcingulatecortex(BA24)	143	CCZ1B	ENSG00000146574.15	7	1.04218e-09	1.98014e-08	19	4.40648e-07	Yes	Yes
Brain-Anteriorcingulatecortex(BA24)	143	C1GALT1	ENSG00000106392.10	7	1.33264e-12	2.66529e-11	20	1.02597e-09	Yes	Yes
Brain-Anteriorcingulatecortex(BA24)	143	COL28A1	ENSG00000215018.9	7	1.31827e-08	2.90019e-07	22	5.17969e-06	Yes	Yes
Brain-Anteriorcingulatecortex(BA24)	143	RP5-1159O4.2	ENSG00000272732.1	7	0.00101896	0.0213981	21	0.0348842	Yes	No
Brain-Anteriorcingulatecortex(BA24)	143	RP5-1159O4.1	ENSG00000272894.5	7	1.53222e-09	3.21766e-08	21	6.88108e-07	Yes	Yes
Brain-Anteriorcingulatecortex(BA24)	143	MIOS	ENSG00000164654.15	7	4.10164e-06	8.61343e-05	21	0.000749038	Yes	Yes
Brain-Anteriorcingulatecortex(BA24)	143	RP5-1007H16.1	ENSG00000272745.1	7	0.00894343	0.187812	21	0.191701	No	No
Brain-Anteriorcingulatecortex(BA24)	143	RPA3	ENSG00000106399.11	7	1.2306e-06	2.70733e-05	22	0.000284277	Yes	Yes
Brain-Anteriorcingulatecortex(BA24)	143	UMAD1	ENSG00000219545.11	7	0.000170518	0.00409243	24	0.0129758	Yes	No
Brain-Anteriorcingulatecortex(BA24)	143	GLCCI1	ENSG00000106415.12	7	0.000241822	0.0055619	23	0.0156101	Yes	No
Brain-Anteriorcingulatecortex(BA24)	143	ICA1	ENSG00000003147.17	7	0.000558763	0.0122928	22	0.0250049	Yes	No
Brain-Anteriorcingulatecortex(BA24)	143	NXPH1	ENSG00000122584.12	7	0.000485391	0.0116494	24	0.024198	Yes	No
Brain-Anteriorcingulatecortex(BA24)	143	RP4-668E10.4	ENSG00000278254.4	7	0.000230878	0.00507931	22	0.0147741	Yes	No
Brain-Anteriorcingulatecortex(BA24)	143	NDUFA4	ENSG00000189043.9	7	0.00046542	0.00977383	21	0.0218199	Yes	No
Brain-Anteriorcingulatecortex(BA24)	143	PHF14	ENSG00000106443.15	7	0.00168699	0.0404877	24	0.053184	No	No
Brain-Anteriorcingulatecortex(BA24)	143	THSD7A	ENSG00000005108.15	7	0.00271845	0.0788351	29	0.0882766	No	No
Brain-Anteriorcingulatecortex(BA24)	143	TMEM106B	ENSG00000106460.18	7	0.00305677	0.0764191	25	0.0860024	No	No
Brain-Anteriorcingulatecortex(BA24)	143	VWDE	ENSG00000146530.11	7	3.32342e-15	8.64089e-14	26	4.7373e-12	Yes	Yes
Brain-Anteriorcingulatecortex(BA24)	143	SCIN	ENSG00000006747.14	7	0.000118669	0.00308541	26	0.0108813	Yes	No
Brain-Anteriorcingulatecortex(BA24)	143	ARL4A	ENSG00000122644.12	7	0.00166826	0.0417064	25	0.0543234	No	No
Brain-Anteriorcingulatecortex(BA24)	143	AC011288.2	ENSG00000229618.2	7	8.43861e-05	0.00278474	33	0.0101749	Yes	No
Brain-Anteriorcingulatecortex(BA24)	143	ETV1	ENSG00000006468.13	7	0.00156333	0.0312666	20	0.044566	Yes	No
Brain-Anteriorcingulatecortex(BA24)	143	DGKB	ENSG00000136267.13	7	0.00133467	0.032032	24	0.0453212	Yes	No
Brain-Anteriorcingulatecortex(BA24)	143	AGMO	ENSG00000187546.13	7	3.01637e-05	0.00057311	19	0.00335665	Yes	Yes
Brain-Anteriorcingulatecortex(BA24)	143	MEOX2	ENSG00000106511.5	7	6.58049e-06	0.000111868	17	0.00092969	Yes	Yes
Brain-Anteriorcingulatecortex(BA24)	143	ISPD	ENSG00000214960.9	7	0.00176622	0.0335581	19	0.0467638	Yes	No
Brain-Anteriorcingulatecortex(BA24)	143	SOSTDC1	ENSG00000171243.7	7	0.000305404	0.00519187	17	0.0149843	Yes	No
Brain-Anteriorcingulatecortex(BA24)	143	GS1-166A23.2	ENSG00000272361.2	7	4.12518e-07	7.0128e-06	17	8.72597e-05	Yes	Yes
Brain-Anteriorcingulatecortex(BA24)	143	ANKMY2	ENSG00000106524.8	7	0.000291762	0.00495995	17	0.0145438	Yes	No
Brain-Anteriorcingulatecortex(BA24)	143	BZW2	ENSG00000136261.14	7	0.000845047	0.0152108	18	0.0283342	Yes	No
Brain-Anteriorcingulatecortex(BA24)	143	TSPAN13	ENSG00000106537.7	7	8.86426e-06	0.000159557	18	0.00124266	Yes	Yes
Brain-Anteriorcingulatecortex(BA24)	143	AHR	ENSG00000106546.12	7	0.000430505	0.00774909	18	0.0190873	Yes	No
Brain-Anteriorcingulatecortex(BA24)	143	KCCAT333	ENSG00000236318.2	7	4.11646e-05	0.000699799	17	0.00390282	Yes	Yes
Brain-Anteriorcingulatecortex(BA24)	143	SNX13	ENSG00000071189.21	7	0.000827386	0.0132382	16	0.0261326	Yes	No
Brain-Anteriorcingulatecortex(BA24)	143	HDAC9	ENSG00000048052.21	7	0.00159742	0.0319484	20	0.0452422	Yes	No
Brain-Anteriorcingulatecortex(BA24)	143	TWIST1	ENSG00000122691.12	7	0.00114945	0.0160923	14	0.0292663	Yes	No
Brain-Anteriorcingulatecortex(BA24)	143	TWISTNB	ENSG00000105849.5	7	0.00960528	0.153685	16	0.158919	No	No
Brain-Anteriorcingulatecortex(BA24)	143	TMEM196	ENSG00000173452.13	7	2.40775e-06	3.85239e-05	16	0.000383586	Yes	Yes
Brain-Anteriorcingulatecortex(BA24)	143	ITGB8	ENSG00000105855.9	7	0.000179471	0.00323048	18	0.0111941	Yes	No
Brain-Anteriorcingulatecortex(BA24)	143	SP8	ENSG00000164651.16	7	0.000217187	0.00390936	18	0.0125873	Yes	No
Brain-Anteriorcingulatecortex(BA24)	143	SP4	ENSG00000105866.13	7	0.00138123	0.0262434	19	0.0397186	Yes	No
Brain-Anteriorcingulatecortex(BA24)	143	DNAH11	ENSG00000105877.17	7	8.59608e-07	1.89114e-05	22	0.000208005	Yes	Yes
Brain-Anteriorcingulatecortex(BA24)	143	CDCA7L	ENSG00000164649.19	7	0.000175981	0.00334363	19	0.0114224	Yes	No
Brain-Anteriorcingulatecortex(BA24)	143	RAPGEF5	ENSG00000136237.18	7	0.000193667	0.00387335	20	0.0125034	Yes	No
Brain-Anteriorcingulatecortex(BA24)	143	STEAP1B	ENSG00000105889.14	7	9.64797e-05	0.00173663	18	0.00744785	Yes	Yes
Brain-Anteriorcingulatecortex(BA24)	143	IL6	ENSG00000136244.11	7	0.000794137	0.0135003	17	0.0264375	Yes	No
Brain-Anteriorcingulatecortex(BA24)	143	TOMM7	ENSG00000196683.10	7	1.78955e-06	2.86328e-05	16	0.000298573	Yes	Yes
Brain-Anteriorcingulatecortex(BA24)	143	FAM126A	ENSG00000122591.11	7	1.79882e-05	0.000323787	18	0.00219646	Yes	Yes
Brain-Anteriorcingulatecortex(BA24)	143	KLHL7-AS1	ENSG00000230658.1	7	1.39127e-23	2.36517e-22	17	4.81819e-20	Yes	Yes
Brain-Anteriorcingulatecortex(BA24)	143	KLHL7	ENSG00000122550.17	7	0.00130535	0.022191	17	0.0357093	Yes	No
Brain-Anteriorcingulatecortex(BA24)	143	NUPL2	ENSG00000136243.16	7	2.02486e-14	3.44226e-13	17	1.72037e-11	Yes	Yes
Brain-Anteriorcingulatecortex(BA24)	143	AC005082.12	ENSG00000226816.2	7	0.000906399	0.0154088	17	0.0285119	Yes	No
Brain-Anteriorcingulatecortex(BA24)	143	GPNMB	ENSG00000136235.15	7	1.57968e-19	2.68545e-18	17	2.94456e-16	Yes	Yes
Brain-Anteriorcingulatecortex(BA24)	143	MALSU1	ENSG00000156928.4	7	0.000619879	0.0105379	17	0.0228358	Yes	No
Brain-Anteriorcingulatecortex(BA24)	143	TRA2A	ENSG00000164548.10	7	0.00353902	0.0601634	17	0.07124	No	No
Brain-Anteriorcingulatecortex(BA24)	143	CCDC126	ENSG00000169193.11	7	0.00425079	0.0722634	17	0.0822361	No	No
Brain-Anteriorcingulatecortex(BA24)	143	FAM221A	ENSG00000188732.10	7	1.02692e-06	1.74576e-05	17	0.000195568	Yes	Yes
Brain-Anteriorcingulatecortex(BA24)	143	STK31	ENSG00000196335.12	7	0.000206232	0.00371218	18	0.0121823	Yes	No
Brain-Anteriorcingulatecortex(BA24)	143	NPY	ENSG00000122585.7	7	0.000897318	0.0152544	17	0.0283618	Yes	No
Brain-Anteriorcingulatecortex(BA24)	143	MPP6	ENSG00000105926.15	7	0.000495251	0.00940977	19	0.0212962	Yes	No
Brain-Anteriorcingulatecortex(BA24)	143	DFNA5	ENSG00000105928.13	7	4.13056e-12	7.84807e-11	19	2.73052e-09	Yes	Yes
Brain-Anteriorcingulatecortex(BA24)	143	OSBPL3	ENSG00000070882.12	7	0.00194215	0.0388429	20	0.0517223	No	No
Brain-Anteriorcingulatecortex(BA24)	143	CYCS	ENSG00000172115.8	7	0.00400901	0.0641442	16	0.0747839	No	No
Brain-Anteriorcingulatecortex(BA24)	143	C7orf31	ENSG00000153790.11	7	0.00563945	0.0958706	17	0.104105	No	No
Brain-Anteriorcingulatecortex(BA24)	143	RP5-978I12.1	ENSG00000260951.1	7	0.000413064	0.00619597	15	0.0166635	Yes	No
Brain-Anteriorcingulatecortex(BA24)	143	AC003090.1	ENSG00000223561.6	7	0.000130098	0.00208158	16	0.00843446	Yes	Yes
Brain-Anteriorcingulatecortex(BA24)	143	CTD-2227E11.1	ENSG00000270933.1	7	0.000514623	0.00823397	16	0.0197362	Yes	No
Brain-Anteriorcingulatecortex(BA24)	143	NFE2L3	ENSG00000050344.8	7	0.00185466	0.0278199	15	0.0412928	Yes	No
Brain-Anteriorcingulatecortex(BA24)	143	HNRNPA2B1	ENSG00000122566.20	7	0.000364261	0.00546392	15	0.0154386	Yes	No
Brain-Anteriorcingulatecortex(BA24)	143	CBX3	ENSG00000122565.18	7	0.00473694	0.0710541	15	0.0811407	No	No
Brain-Anteriorcingulatecortex(BA24)	143	SNX10	ENSG00000086300.15	7	0.00265711	0.0398567	15	0.0526034	No	No
Brain-Anteriorcingulatecortex(BA24)	143	AC004540.5	ENSG00000214870.8	7	2.27215e-12	3.40823e-11	15	1.28999e-09	Yes	Yes
Brain-Anteriorcingulatecortex(BA24)	143	KIAA0087	ENSG00000122548.5	7	5.93872e-06	8.3142e-05	14	0.000728029	Yes	Yes
Brain-Anteriorcingulatecortex(BA24)	143	AC004947.2	ENSG00000233760.1	7	1.04786e-06	1.467e-05	14	0.000167135	Yes	Yes
Brain-Anteriorcingulatecortex(BA24)	143	SKAP2	ENSG00000005020.12	7	0.00443927	0.0754676	17	0.0851369	No	No
Brain-Anteriorcingulatecortex(BA24)	143	HIBADH	ENSG00000106049.8	7	0.000195803	0.00313285	16	0.0109908	Yes	No
Brain-Anteriorcingulatecortex(BA24)	143	TAX1BP1	ENSG00000106052.13	7	0.000389635	0.00623416	16	0.0167243	Yes	No
Brain-Anteriorcingulatecortex(BA24)	143	JAZF1	ENSG00000153814.11	7	0.00077051	0.0130987	17	0.0260019	Yes	No
Brain-Anteriorcingulatecortex(BA24)	143	CREB5	ENSG00000146592.16	7	0.000696177	0.0153159	22	0.0284346	Yes	No
Brain-Anteriorcingulatecortex(BA24)	143	TRIL	ENSG00000255690.2	7	1.49736e-05	0.000254552	17	0.00181456	Yes	Yes
Brain-Anteriorcingulatecortex(BA24)	143	AC005013.5	ENSG00000228421.2	7	4.10892e-07	6.98516e-06	17	8.69755e-05	Yes	Yes
Brain-Anteriorcingulatecortex(BA24)	143	CPVL	ENSG00000106066.14	7	3.65121e-07	6.93729e-06	19	8.6439e-05	Yes	Yes
Brain-Anteriorcingulatecortex(BA24)	143	CHN2	ENSG00000106069.21	7	0.00115294	0.0219058	19	0.0354145	Yes	No
Brain-Anteriorcingulatecortex(BA24)	143	PRR15	ENSG00000176532.3	7	0.00211078	0.0316617	15	0.0449591	Yes	No
Brain-Anteriorcingulatecortex(BA24)	143	WIPF3	ENSG00000122574.10	7	0.000310193	0.0046529	15	0.0139858	Yes	No
Brain-Anteriorcingulatecortex(BA24)	143	SCRN1	ENSG00000136193.16	7	0.00323899	0.0485849	15	0.0607546	No	No
Brain-Anteriorcingulatecortex(BA24)	143	FKBP14	ENSG00000106080.10	7	0.000471207	0.0070681	15	0.018059	Yes	No
Brain-Anteriorcingulatecortex(BA24)	143	PLEKHA8	ENSG00000106086.18	7	0.000310528	0.00465792	15	0.0139954	Yes	No
Brain-Anteriorcingulatecortex(BA24)	143	MTURN	ENSG00000180354.15	7	0.00120316	0.0180474	15	0.0314742	Yes	No
Brain-Anteriorcingulatecortex(BA24)	143	ZNRF2	ENSG00000180233.10	7	3.87607e-05	0.00058141	15	0.00339538	Yes	Yes
Brain-Anteriorcingulatecortex(BA24)	143	LINC01176	ENSG00000281404.1	7	2.95556e-07	4.13778e-06	14	5.45234e-05	Yes	Yes
Brain-Anteriorcingulatecortex(BA24)	143	NOD1	ENSG00000106100.10	7	0.00234309	0.0351464	15	0.048239	Yes	No
Brain-Anteriorcingulatecortex(BA24)	143	GGCT	ENSG00000006625.17	7	0.000244709	0.00342592	14	0.0115897	Yes	No
Brain-Anteriorcingulatecortex(BA24)	143	RP4-777O23.1	ENSG00000263683.1	7	0.00261319	0.0365847	14	0.0496323	Yes	No
Brain-Anteriorcingulatecortex(BA24)	143	GARS	ENSG00000106105.13	7	0.00168966	0.0253449	15	0.0388429	Yes	No
Brain-Anteriorcingulatecortex(BA24)	143	CRHR2	ENSG00000106113.18	7	0.0018843	0.0263801	14	0.0398488	Yes	No
Brain-Anteriorcingulatecortex(BA24)	143	INMT	ENSG00000241644.2	7	0.000186432	0.00261005	14	0.00975574	Yes	Yes
Brain-Anteriorcingulatecortex(BA24)	143	MINDY4	ENSG00000106125.14	7	0.00142932	0.0214398	15	0.0349142	Yes	No
Brain-Anteriorcingulatecortex(BA24)	143	AQP1	ENSG00000240583.11	7	4.97597e-05	0.000646876	13	0.00369367	Yes	Yes
Brain-Anteriorcingulatecortex(BA24)	143	GHRHR	ENSG00000106128.18	7	0.000751654	0.0105232	14	0.0228197	Yes	No
Brain-Anteriorcingulatecortex(BA24)	143	ADCYAP1R1	ENSG00000078549.14	7	0.000616497	0.00863095	14	0.0202899	Yes	No
Brain-Anteriorcingulatecortex(BA24)	143	NEUROD6	ENSG00000164600.6	7	0.000609044	0.00974471	16	0.0217952	Yes	No
Brain-Anteriorcingulatecortex(BA24)	143	PPP1R17	ENSG00000106341.10	7	0.00154816	0.0294151	19	0.0428105	Yes	No
Brain-Anteriorcingulatecortex(BA24)	143	PDE1C	ENSG00000154678.16	7	0.000269675	0.00620252	23	0.0166719	Yes	No
Brain-Anteriorcingulatecortex(BA24)	143	LSM5	ENSG00000106355.9	7	9.49915e-05	0.00180484	19	0.00762602	Yes	Yes
Brain-Anteriorcingulatecortex(BA24)	143	AVL9	ENSG00000105778.18	7	0.000885923	0.0168325	19	0.0300804	Yes	No
Brain-Anteriorcingulatecortex(BA24)	143	RP11-225B17.2	ENSG00000273014.1	7	0.000602016	0.0108363	18	0.0232067	Yes	No
Brain-Anteriorcingulatecortex(BA24)	143	LINC00997	ENSG00000281332.1	7	1.79153e-05	0.000322475	18	0.0021892	Yes	Yes
Brain-Anteriorcingulatecortex(BA24)	143	RP11-265E18.1	ENSG00000272905.1	7	0.00254628	0.0458331	18	0.0581351	No	No
Brain-Anteriorcingulatecortex(BA24)	143	KBTBD2	ENSG00000170852.10	7	8.95497e-05	0.00161189	18	0.00707192	Yes	Yes
Brain-Anteriorcingulatecortex(BA24)	143	FKBP9	ENSG00000122642.10	7	0.000142604	0.00256687	18	0.00966287	Yes	Yes
Brain-Anteriorcingulatecortex(BA24)	143	NT5C3A	ENSG00000122643.18	7	0.00171893	0.0292218	17	0.0426115	Yes	No
Brain-Anteriorcingulatecortex(BA24)	143	RP9	ENSG00000164610.8	7	3.6746e-08	6.24682e-07	17	1.02093e-05	Yes	Yes
Brain-Anteriorcingulatecortex(BA24)	143	BBS9	ENSG00000122507.20	7	3.46423e-06	6.58204e-05	19	0.000602034	Yes	Yes
Brain-Anteriorcingulatecortex(BA24)	143	RP11-89N17.4	ENSG00000236494.1	7	0.00167417	0.0234383	14	0.0369829	Yes	No
Brain-Anteriorcingulatecortex(BA24)	143	BMPER	ENSG00000164619.8	7	0.000374488	0.00561732	15	0.0156931	Yes	No
Brain-Anteriorcingulatecortex(BA24)	143	NPSR1	ENSG00000187258.13	7	0.00118534	0.0177801	15	0.0311766	Yes	No
Brain-Anteriorcingulatecortex(BA24)	143	DPY19L1	ENSG00000173852.14	7	2.16874e-05	0.000303624	14	0.00209583	Yes	Yes
Brain-Anteriorcingulatecortex(BA24)	143	HERPUD2	ENSG00000122557.9	7	0.00395331	0.0672063	17	0.0775642	No	No
Brain-Anteriorcingulatecortex(BA24)	143	AC018647.3	ENSG00000227544.8	7	0.000570895	0.00970522	17	0.0217364	Yes	No
Brain-Anteriorcingulatecortex(BA24)	143	SEPT7-AS1	ENSG00000228878.7	7	0.00339967	0.0577943	17	0.0690722	No	No
Brain-Anteriorcingulatecortex(BA24)	143	SEPT7	ENSG00000122545.18	7	0.00347357	0.0590507	17	0.0702397	No	No
Brain-Anteriorcingulatecortex(BA24)	143	EEPD1	ENSG00000122547.10	7	0.000642811	0.0109278	17	0.0233141	Yes	No
Brain-Anteriorcingulatecortex(BA24)	143	KIAA0895	ENSG00000164542.12	7	0.000432194	0.00691511	16	0.0178242	Yes	No
Brain-Anteriorcingulatecortex(BA24)	143	ANLN	ENSG00000011426.10	7	0.000497585	0.00796135	16	0.0193817	Yes	No
Brain-Anteriorcingulatecortex(BA24)	143	AOAH	ENSG00000136250.11	7	0.00298571	0.0477714	16	0.0600069	No	No
Brain-Anteriorcingulatecortex(BA24)	143	RP11-85E16.1	ENSG00000272984.1	7	0.000611599	0.00856239	14	0.0202022	Yes	No
Brain-Anteriorcingulatecortex(BA24)	143	ELMO1	ENSG00000155849.15	7	0.00234263	0.0491952	21	0.0612975	No	No
Brain-Anteriorcingulatecortex(BA24)	143	NME8	ENSG00000086288.11	7	0.00259678	0.0441453	17	0.0565715	No	No
Brain-Anteriorcingulatecortex(BA24)	143	SFRP4	ENSG00000106483.11	7	0.000148098	0.00251766	17	0.00953717	Yes	Yes
Brain-Anteriorcingulatecortex(BA24)	143	EPDR1	ENSG00000086289.11	7	0.000871587	0.014817	17	0.0279326	Yes	No
Brain-Anteriorcingulatecortex(BA24)	143	STARD3NL	ENSG00000010270.13	7	0.000118143	0.00212657	18	0.00854585	Yes	Yes
Brain-Anteriorcingulatecortex(BA24)	143	TRGC2	ENSG00000227191.8	7	1.3264e-19	2.25488e-18	17	2.53386e-16	Yes	Yes
Brain-Anteriorcingulatecortex(BA24)	143	TRGJP2	ENSG00000211688.1	7	6.06106e-09	1.03038e-07	17	2.00632e-06	Yes	Yes
Brain-Anteriorcingulatecortex(BA24)	143	TRGC1	ENSG00000211689.7	7	1.4648e-11	2.49017e-10	17	7.97382e-09	Yes	Yes
Brain-Anteriorcingulatecortex(BA24)	143	TRGV9	ENSG00000211695.2	7	0.000156902	0.00282423	18	0.0102554	Yes	No
Brain-Anteriorcingulatecortex(BA24)	143	RP11-121A8.1	ENSG00000272908.1	7	2.39903e-05	0.000431826	18	0.00273884	Yes	Yes
Brain-Anteriorcingulatecortex(BA24)	143	AMPH	ENSG00000078053.16	7	0.000369594	0.00739188	20	0.0185186	Yes	No
Brain-Anteriorcingulatecortex(BA24)	143	VPS41	ENSG00000006715.15	7	0.00359682	0.0683395	19	0.0786313	No	No
Brain-Anteriorcingulatecortex(BA24)	143	POU6F2	ENSG00000106536.19	7	0.00342152	0.0650089	19	0.0755631	No	No
Brain-Anteriorcingulatecortex(BA24)	143	YAE1D1	ENSG00000241127.7	7	2.75392e-05	0.00035801	13	0.00238129	Yes	Yes
Brain-Anteriorcingulatecortex(BA24)	143	RALA	ENSG00000006451.7	7	0.00728635	0.0947225	13	0.10305	No	No
Brain-Anteriorcingulatecortex(BA24)	143	LINC00265	ENSG00000188185.11	7	0.00556985	0.072408	13	0.0823903	No	No
Brain-Anteriorcingulatecortex(BA24)	143	CDK13	ENSG00000065883.14	7	0.00854555	0.119638	14	0.126445	No	No
Brain-Anteriorcingulatecortex(BA24)	143	MPLKIP	ENSG00000168303.6	7	0.00228317	0.0296813	13	0.043049	Yes	No
Brain-Anteriorcingulatecortex(BA24)	143	SUGCT	ENSG00000175600.15	7	0.00465113	0.0744181	16	0.0841956	No	No
Brain-Anteriorcingulatecortex(BA24)	143	INHBA	ENSG00000122641.10	7	0.000335814	0.00436558	13	0.013446	Yes	No
Brain-Anteriorcingulatecortex(BA24)	143	GLI3	ENSG00000106571.12	7	0.0105787	0.148102	14	0.153533	No	No
Brain-Anteriorcingulatecortex(BA24)	143	RP11-111K18.2	ENSG00000261019.1	7	7.81749e-09	1.09445e-07	14	2.11547e-06	Yes	Yes
Brain-Anteriorcingulatecortex(BA24)	143	C7orf25	ENSG00000136197.12	7	1.37858e-06	2.06787e-05	15	0.000224966	Yes	Yes
Brain-Anteriorcingulatecortex(BA24)	143	PSMA2	ENSG00000106588.10	7	0.00358918	0.0538377	15	0.0655032	No	No
Brain-Anteriorcingulatecortex(BA24)	143	MRPL32	ENSG00000106591.3	7	0.00127026	0.0190538	15	0.0325271	Yes	No
Brain-Anteriorcingulatecortex(BA24)	143	AC005537.2	ENSG00000232006.8	7	0.00037889	0.00606223	16	0.0163984	Yes	No
Brain-Anteriorcingulatecortex(BA24)	143	HECW1	ENSG00000002746.14	7	0.000785404	0.0133519	17	0.0262596	Yes	No
Brain-Anteriorcingulatecortex(BA24)	143	STK17A	ENSG00000164543.5	7	0.000289954	0.00405936	14	0.0129004	Yes	No
Brain-Anteriorcingulatecortex(BA24)	143	COA1	ENSG00000106603.18	7	0.000557149	0.00780008	14	0.0191634	Yes	No
Brain-Anteriorcingulatecortex(BA24)	143	BLVRA	ENSG00000106605.10	7	2.04142e-05	0.000285798	14	0.00199477	Yes	Yes
Brain-Anteriorcingulatecortex(BA24)	143	MRPS24	ENSG00000062582.13	7	1.74135e-05	0.000243789	14	0.00175862	Yes	Yes
Brain-Anteriorcingulatecortex(BA24)	143	URGCP	ENSG00000106608.16	7	0.00468347	0.0655686	14	0.0760622	No	No
Brain-Anteriorcingulatecortex(BA24)	143	UBE2D4	ENSG00000078967.12	7	0.00281746	0.0394444	14	0.0522498	No	No
Brain-Anteriorcingulatecortex(BA24)	143	SPDYE1	ENSG00000136206.3	7	0.000791688	0.0110836	14	0.0235224	Yes	No
Brain-Anteriorcingulatecortex(BA24)	143	AC004951.6	ENSG00000228434.1	7	0.00032677	0.00457478	14	0.0138129	Yes	No
Brain-Anteriorcingulatecortex(BA24)	143	LINC00957	ENSG00000235314.1	7	0.000309439	0.00433215	14	0.0133844	Yes	No
Brain-Anteriorcingulatecortex(BA24)	143	DBNL	ENSG00000136279.20	7	0.0102642	0.143699	14	0.149345	No	No
Brain-Anteriorcingulatecortex(BA24)	143	POLM	ENSG00000122678.16	7	6.65378e-06	9.3153e-05	14	0.000801772	Yes	Yes
Brain-Anteriorcingulatecortex(BA24)	143	AEBP1	ENSG00000106624.10	7	1.38776e-07	1.94286e-06	14	2.75339e-05	Yes	Yes
Brain-Anteriorcingulatecortex(BA24)	143	POLD2	ENSG00000106628.10	7	5.44259e-07	7.61963e-06	14	9.39062e-05	Yes	Yes
Brain-Anteriorcingulatecortex(BA24)	143	MYL7	ENSG00000106631.8	7	0.00212784	0.0297897	14	0.0431544	Yes	No
Brain-Anteriorcingulatecortex(BA24)	143	GCK	ENSG00000106633.15	7	0.00453963	0.0680945	15	0.0784042	No	No
Brain-Anteriorcingulatecortex(BA24)	143	YKT6	ENSG00000106636.7	7	0.00202668	0.0304002	15	0.0437516	Yes	No
Brain-Anteriorcingulatecortex(BA24)	143	CAMK2B	ENSG00000058404.19	7	1.33884e-05	0.000214215	16	0.00157725	Yes	Yes
Brain-Anteriorcingulatecortex(BA24)	143	NUDCD3	ENSG00000015676.17	7	7.94377e-05	0.00119157	15	0.00573115	Yes	Yes
Brain-Anteriorcingulatecortex(BA24)	143	DDX56	ENSG00000136271.10	7	0.00375389	0.0525545	14	0.0643791	No	No
Brain-Anteriorcingulatecortex(BA24)	143	TMED4	ENSG00000158604.14	7	0.000584135	0.00817788	14	0.0196696	Yes	No
Brain-Anteriorcingulatecortex(BA24)	143	OGDH	ENSG00000105953.14	7	0.00725211	0.101529	14	0.109273	No	No
Brain-Anteriorcingulatecortex(BA24)	143	ZMIZ2	ENSG00000122515.14	7	0.00285796	0.0371535	13	0.0501403	No	No
Brain-Anteriorcingulatecortex(BA24)	143	PPIA	ENSG00000196262.13	7	0.00194252	0.0271953	14	0.0406828	Yes	No
Brain-Anteriorcingulatecortex(BA24)	143	H2AFV	ENSG00000105968.18	7	0.000788055	0.0110328	14	0.0234608	Yes	No
Brain-Anteriorcingulatecortex(BA24)	143	PURB	ENSG00000146676.8	7	0.00143908	0.0201471	14	0.033658	Yes	No
Brain-Anteriorcingulatecortex(BA24)	143	MYO1G	ENSG00000136286.14	7	5.8297e-05	0.000816158	14	0.00438637	Yes	Yes
Brain-Anteriorcingulatecortex(BA24)	143	SNHG15	ENSG00000232956.8	7	3.07456e-05	0.000430438	14	0.0027315	Yes	Yes
Brain-Anteriorcingulatecortex(BA24)	143	CCM2	ENSG00000136280.15	7	0.00192471	0.0269459	14	0.0404582	Yes	No
Brain-Anteriorcingulatecortex(BA24)	143	NACAD	ENSG00000136274.8	7	0.0033772	0.0472808	14	0.0595385	No	No
Brain-Anteriorcingulatecortex(BA24)	143	TBRG4	ENSG00000136270.13	7	0.000585874	0.00820223	14	0.0196975	Yes	No
Brain-Anteriorcingulatecortex(BA24)	143	RAMP3	ENSG00000122679.8	7	0.00579352	0.0869028	15	0.0958687	No	No
Brain-Anteriorcingulatecortex(BA24)	143	ADCY1	ENSG00000164742.14	7	0.00195346	0.0312553	16	0.0445604	Yes	No
Brain-Anteriorcingulatecortex(BA24)	143	IGFBP1	ENSG00000146678.9	7	0.00409191	0.0695624	17	0.0797391	No	No
Brain-Anteriorcingulatecortex(BA24)	143	IGFBP3	ENSG00000146674.14	7	0.00388385	0.0660254	17	0.0764892	No	No
Brain-Anteriorcingulatecortex(BA24)	143	TNS3	ENSG00000136205.16	7	0.00221272	0.0464671	21	0.0587374	No	No
Brain-Anteriorcingulatecortex(BA24)	143	LINC01447	ENSG00000236078.1	7	0.00188286	0.0357743	19	0.0488403	Yes	No
Brain-Anteriorcingulatecortex(BA24)	143	HUS1	ENSG00000136273.11	7	0.00219879	0.0461747	21	0.0584763	No	No
Brain-Anteriorcingulatecortex(BA24)	143	PKD1L1	ENSG00000158683.7	7	8.68795e-06	0.000182447	21	0.00138458	Yes	Yes
Brain-Anteriorcingulatecortex(BA24)	143	SUN3	ENSG00000164744.12	7	0.00208184	0.0395549	19	0.0523197	No	No
Brain-Anteriorcingulatecortex(BA24)	143	C7orf57	ENSG00000164746.13	7	0.00239433	0.0454923	19	0.0578307	No	No
Brain-Anteriorcingulatecortex(BA24)	143	UPP1	ENSG00000183696.13	7	0.000169868	0.0032275	19	0.0111905	Yes	No
Brain-Anteriorcingulatecortex(BA24)	143	VWC2	ENSG00000188730.4	7	0.00284547	0.0540639	19	0.065712	No	No
Brain-Anteriorcingulatecortex(BA24)	143	IKZF1	ENSG00000185811.16	7	0.000403925	0.0064628	16	0.0171495	Yes	No
Brain-Anteriorcingulatecortex(BA24)	143	FIGNL1	ENSG00000132436.11	7	1.94118e-18	3.10588e-17	16	2.83796e-15	Yes	Yes
Brain-Anteriorcingulatecortex(BA24)	143	DDC	ENSG00000132437.17	7	0.000276229	0.0046959	17	0.0140473	Yes	No
Brain-Anteriorcingulatecortex(BA24)	143	GRB10	ENSG00000106070.17	7	0.00587528	0.0998797	17	0.107741	No	No
Brain-Anteriorcingulatecortex(BA24)	143	COBL	ENSG00000106078.17	7	0.00159111	0.030231	19	0.0435774	Yes	No
Brain-Anteriorcingulatecortex(BA24)	143	LINC01445	ENSG00000231427.5	7	0.00770345	0.138662	18	0.144501	No	No
Brain-Anteriorcingulatecortex(BA24)	143	VSTM2A	ENSG00000170419.10	7	0.0045762	0.0823716	18	0.0916749	No	No
Brain-Anteriorcingulatecortex(BA24)	143	SEC61G	ENSG00000132432.13	7	1.78575e-05	0.000321435	18	0.00218296	Yes	Yes
Brain-Anteriorcingulatecortex(BA24)	143	EGFR	ENSG00000146648.17	7	0.00042253	0.00845059	20	0.0200351	Yes	No
Brain-Anteriorcingulatecortex(BA24)	143	LANCL2	ENSG00000132434.9	7	0.000900774	0.0162139	18	0.0294068	Yes	No
Brain-Anteriorcingulatecortex(BA24)	143	VOPP1	ENSG00000154978.12	7	0.000304713	0.00578955	19	0.0159691	Yes	No
Brain-Anteriorcingulatecortex(BA24)	143	ZNF713	ENSG00000178665.14	7	0.00113018	0.0180829	16	0.0315027	Yes	No
Brain-Anteriorcingulatecortex(BA24)	143	GBAS	ENSG00000146729.9	7	0.000320795	0.00513272	16	0.0148862	Yes	No
Brain-Anteriorcingulatecortex(BA24)	143	MRPS17	ENSG00000239789.5	7	0.000223822	0.00358116	16	0.0118925	Yes	No
Brain-Anteriorcingulatecortex(BA24)	143	PSPH	ENSG00000146733.13	7	3.35551e-12	5.36882e-11	16	1.94265e-09	Yes	Yes
Brain-Anteriorcingulatecortex(BA24)	143	CCT6A	ENSG00000146731.10	7	0.0212801	0.340481	16	0.341842	No	No
Brain-Anteriorcingulatecortex(BA24)	143	SUMF2	ENSG00000129103.17	7	3.19593e-07	5.11348e-06	16	6.55597e-05	Yes	Yes
Brain-Anteriorcingulatecortex(BA24)	143	PHKG1	ENSG00000164776.9	7	0.000243058	0.00388892	16	0.0125409	Yes	No
Brain-Anteriorcingulatecortex(BA24)	143	CHCHD2	ENSG00000106153.12	7	9.99677e-06	0.000159948	16	0.00124465	Yes	Yes
Brain-Anteriorcingulatecortex(BA24)	143	NUPR2	ENSG00000185290.3	7	4.85187e-12	7.76299e-11	16	2.72567e-09	Yes	Yes
Brain-Anteriorcingulatecortex(BA24)	143	RP11-114G11.5	ENSG00000260653.5	7	1.47626e-06	2.06677e-05	14	0.000224966	Yes	Yes
Brain-Anteriorcingulatecortex(BA24)	143	RP11-340I6.8	ENSG00000226581.1	7	0.00598901	0.0898351	15	0.0985028	No	No
Brain-Anteriorcingulatecortex(BA24)	143	ZNF727	ENSG00000214652.5	7	0.00170231	0.0238323	14	0.0373699	Yes	No
Brain-Anteriorcingulatecortex(BA24)	143	ZNF736	ENSG00000234444.9	7	5.27185e-06	7.38059e-05	14	0.000662021	Yes	Yes
Brain-Anteriorcingulatecortex(BA24)	143	ZNF680	ENSG00000173041.11	7	2.7062e-08	4.0593e-07	15	6.93492e-06	Yes	Yes
Brain-Anteriorcingulatecortex(BA24)	143	ZNF107	ENSG00000196247.11	7	1.836e-06	2.754e-05	15	0.000288341	Yes	Yes
Brain-Anteriorcingulatecortex(BA24)	143	ZNF138	ENSG00000197008.9	7	2.34602e-09	3.28442e-08	14	6.99903e-07	Yes	Yes
Brain-Anteriorcingulatecortex(BA24)	143	ZNF273	ENSG00000198039.11	7	1.52e-05	0.000197601	13	0.00147788	Yes	Yes
Brain-Anteriorcingulatecortex(BA24)	143	ZNF117	ENSG00000152926.14	7	1.92233e-06	2.49903e-05	13	0.000264865	Yes	Yes
Brain-Anteriorcingulatecortex(BA24)	143	ERV3-1	ENSG00000213462.4	7	1.82324e-23	2.37021e-22	13	4.81819e-20	Yes	Yes
Brain-Anteriorcingulatecortex(BA24)	143	ZNF92	ENSG00000146757.13	7	0.00163877	0.0180265	11	0.031456	Yes	No
Brain-Anteriorcingulatecortex(BA24)	143	RP11-479O9.4	ENSG00000272693.3	7	0.00494805	0.0544285	11	0.0660444	No	No
Brain-Anteriorcingulatecortex(BA24)	143	VKORC1L1	ENSG00000196715.5	7	0.00131409	0.0131409	10	0.0260364	Yes	No
Brain-Anteriorcingulatecortex(BA24)	143	GUSB	ENSG00000169919.16	7	0.00228782	0.0228782	10	0.0364648	Yes	No
Brain-Anteriorcingulatecortex(BA24)	143	ASL	ENSG00000126522.16	7	0.00154456	0.0154456	10	0.0285378	Yes	No
Brain-Anteriorcingulatecortex(BA24)	143	CRCP	ENSG00000241258.6	7	2.66598e-06	2.93258e-05	11	0.000304396	Yes	Yes
Brain-Anteriorcingulatecortex(BA24)	143	TPST1	ENSG00000169902.13	7	0.0105183	0.157775	15	0.162778	No	No
Brain-Anteriorcingulatecortex(BA24)	143	GS1-124K5.4	ENSG00000237310.1	7	1.40546e-12	1.96764e-11	14	7.68868e-10	Yes	Yes
Brain-Anteriorcingulatecortex(BA24)	143	KCTD7	ENSG00000243335.9	7	0.000170316	0.00255473	15	0.00963524	Yes	Yes
Brain-Anteriorcingulatecortex(BA24)	143	RABGEF1	ENSG00000154710.16	7	0.0050077	0.0851308	17	0.0942471	No	No
Brain-Anteriorcingulatecortex(BA24)	143	RP11-458F8.4	ENSG00000273142.1	7	5.28613e-12	8.98642e-11	17	3.10865e-09	Yes	Yes
Brain-Anteriorcingulatecortex(BA24)	143	TMEM248	ENSG00000106609.16	7	0.00097648	0.0175766	18	0.0309606	Yes	No
Brain-Anteriorcingulatecortex(BA24)	143	SBDS	ENSG00000126524.9	7	0.0178233	0.320819	18	0.322334	No	No
Brain-Anteriorcingulatecortex(BA24)	143	TYW1	ENSG00000198874.12	7	7.11496e-10	1.49414e-08	21	3.39407e-07	Yes	Yes
Brain-Anteriorcingulatecortex(BA24)	143	RP11-166O4.6	ENSG00000273448.1	7	0.000306313	0.00612626	20	0.0165353	Yes	No
Brain-Anteriorcingulatecortex(BA24)	143	LINC01372	ENSG00000235475.1	7	0.000968209	0.0193642	20	0.0328492	Yes	No
Brain-Anteriorcingulatecortex(BA24)	143	RP5-942I16.1	ENSG00000234215.2	7	0.00119333	0.0143199	12	0.0274126	Yes	No
Brain-Anteriorcingulatecortex(BA24)	143	AUTS2	ENSG00000158321.15	7	0.000295694	0.00650527	22	0.0172243	Yes	No
Brain-Anteriorcingulatecortex(BA24)	143	WBSCR17	ENSG00000185274.11	7	0.000220559	0.00397006	18	0.0127239	Yes	No
Brain-Anteriorcingulatecortex(BA24)	143	CALN1	ENSG00000183166.10	7	0.00154059	0.0246494	16	0.0381944	Yes	No
Brain-Anteriorcingulatecortex(BA24)	143	TYW1B	ENSG00000277149.4	7	2.65986e-20	2.92585e-19	11	3.80823e-17	Yes	Yes
Brain-Anteriorcingulatecortex(BA24)	143	POM121	ENSG00000196313.11	7	1.61491e-08	1.61491e-07	10	3.02766e-06	Yes	Yes
Brain-Anteriorcingulatecortex(BA24)	143	TRIM74	ENSG00000155428.12	7	0.0010685	0.00961651	9	0.0216046	Yes	No
Brain-Anteriorcingulatecortex(BA24)	143	NSUN5	ENSG00000130305.16	7	0.00419579	0.0335664	8	0.0467716	Yes	No
Brain-Anteriorcingulatecortex(BA24)	143	TRIM50	ENSG00000146755.10	7	0.00920744	0.0736595	8	0.0835107	No	No
Brain-Anteriorcingulatecortex(BA24)	143	FZD9	ENSG00000188763.4	7	0.00381959	0.0305567	8	0.0439067	Yes	No
Brain-Anteriorcingulatecortex(BA24)	143	BAZ1B	ENSG00000009954.10	7	0.0284453	0.227562	8	0.230415	No	No
Brain-Anteriorcingulatecortex(BA24)	143	BCL7B	ENSG00000106635.7	7	0.000325969	0.00260776	8	0.00975186	Yes	Yes
Brain-Anteriorcingulatecortex(BA24)	143	TBL2	ENSG00000106638.15	7	0.00363249	0.0290599	8	0.042461	Yes	No
Brain-Anteriorcingulatecortex(BA24)	143	MLXIPL	ENSG00000009950.15	7	0.000835307	0.00668246	8	0.0174776	Yes	No
Brain-Anteriorcingulatecortex(BA24)	143	VPS37D	ENSG00000176428.5	7	0.00419147	0.0335318	8	0.0467462	Yes	No
Brain-Anteriorcingulatecortex(BA24)	143	DNAJC30	ENSG00000176410.7	7	3.48296e-05	0.000278637	8	0.00195771	Yes	Yes
Brain-Anteriorcingulatecortex(BA24)	143	WBSCR22	ENSG00000071462.11	7	0.000988854	0.00791083	8	0.0193305	Yes	No
Brain-Anteriorcingulatecortex(BA24)	143	STX1A	ENSG00000106089.11	7	0.000816678	0.00653342	8	0.0172609	Yes	No
Brain-Anteriorcingulatecortex(BA24)	143	ABHD11	ENSG00000106077.18	7	3.08827e-09	2.47061e-08	8	5.40488e-07	Yes	Yes
Brain-Anteriorcingulatecortex(BA24)	143	CLDN3	ENSG00000165215.6	7	0.0156525	0.109567	7	0.116791	No	No
Brain-Anteriorcingulatecortex(BA24)	143	CLDN4	ENSG00000189143.9	7	0.000326841	0.00228789	7	0.00896912	Yes	Yes
Brain-Anteriorcingulatecortex(BA24)	143	WBSCR27	ENSG00000165171.10	7	7.03354e-25	4.92348e-24	7	1.29095e-21	Yes	Yes
Brain-Anteriorcingulatecortex(BA24)	143	ELN	ENSG00000049540.16	7	0.00495777	0.0347044	7	0.0478524	Yes	No
Brain-Anteriorcingulatecortex(BA24)	143	LIMK1	ENSG00000106683.14	7	0.00119459	0.0083621	7	0.019901	Yes	No
Brain-Anteriorcingulatecortex(BA24)	143	EIF4H	ENSG00000106682.14	7	0.000232483	0.00162738	7	0.00711517	Yes	Yes
Brain-Anteriorcingulatecortex(BA24)	143	LAT2	ENSG00000086730.16	7	0.00695741	0.0487019	7	0.0608687	No	No
Brain-Anteriorcingulatecortex(BA24)	143	RFC2	ENSG00000049541.10	7	0.00675857	0.04731	7	0.0595666	No	No
Brain-Anteriorcingulatecortex(BA24)	143	CLIP2	ENSG00000106665.15	7	0.00175121	0.0122585	7	0.0249556	Yes	No
Brain-Anteriorcingulatecortex(BA24)	143	GTF2IRD1	ENSG00000006704.10	7	0.00500495	0.0400396	8	0.0527947	No	No
Brain-Anteriorcingulatecortex(BA24)	143	GTF2I	ENSG00000263001.5	7	0.0079632	0.0716688	9	0.0816761	No	No
Brain-Anteriorcingulatecortex(BA24)	143	NCF1	ENSG00000158517.13	7	6.45831e-05	0.000581248	9	0.00339538	Yes	Yes
Brain-Anteriorcingulatecortex(BA24)	143	GTF2IRD2	ENSG00000196275.13	7	1.11527e-16	1.00374e-15	9	7.66232e-14	Yes	Yes
Brain-Anteriorcingulatecortex(BA24)	143	GATSL2	ENSG00000274070.1	7	1.29851e-05	0.000116866	9	0.000962374	Yes	Yes
Brain-Anteriorcingulatecortex(BA24)	143	RCC1L	ENSG00000274523.4	7	1.06629e-05	9.59664e-05	9	0.000821687	Yes	Yes
Brain-Anteriorcingulatecortex(BA24)	143	GTF2IRD2B	ENSG00000174428.16	7	0.00358735	0.0322862	9	0.0455527	Yes	No
Brain-Anteriorcingulatecortex(BA24)	143	TRIM73	ENSG00000178809.11	7	1.99165e-05	0.000199165	10	0.00148835	Yes	Yes
Brain-Anteriorcingulatecortex(BA24)	143	POM121C	ENSG00000272391.5	7	0.00806863	0.0806863	10	0.0900374	No	No
Brain-Anteriorcingulatecortex(BA24)	143	SPDYE5	ENSG00000170092.14	7	0.00127421	0.0114679	9	0.0240025	Yes	No
Brain-Anteriorcingulatecortex(BA24)	143	HIP1	ENSG00000127946.16	7	0.0031933	0.0351263	11	0.0482211	Yes	No
Brain-Anteriorcingulatecortex(BA24)	143	RHBDD2	ENSG00000005486.16	7	0.0012955	0.0155461	12	0.0286541	Yes	No
Brain-Anteriorcingulatecortex(BA24)	143	POR	ENSG00000127948.15	7	0.000333001	0.00399601	12	0.0127821	Yes	No
Brain-Anteriorcingulatecortex(BA24)	143	TMEM120A	ENSG00000189077.10	7	6.01172e-06	7.21406e-05	12	0.000650632	Yes	Yes
Brain-Anteriorcingulatecortex(BA24)	143	STYXL1	ENSG00000127952.16	7	1.9105e-07	2.2926e-06	12	3.21283e-05	Yes	Yes
Brain-Anteriorcingulatecortex(BA24)	143	MDH2	ENSG00000146701.11	7	0.000712873	0.00855447	12	0.0201915	Yes	No
Brain-Anteriorcingulatecortex(BA24)	143	SRRM3	ENSG00000177679.15	7	0.000780192	0.0109227	14	0.0233117	Yes	No
Brain-Anteriorcingulatecortex(BA24)	143	HSPB1	ENSG00000106211.8	7	0.00126158	0.0176622	14	0.0310448	Yes	No
Brain-Anteriorcingulatecortex(BA24)	143	YWHAG	ENSG00000170027.6	7	0.000744683	0.0111702	15	0.0236276	Yes	No
Brain-Anteriorcingulatecortex(BA24)	143	SSC4D	ENSG00000146700.8	7	0.00430795	0.0646193	15	0.0751828	No	No
Brain-Anteriorcingulatecortex(BA24)	143	ZP3	ENSG00000188372.14	7	3.95859e-16	5.93788e-15	15	4.03865e-13	Yes	Yes
Brain-Anteriorcingulatecortex(BA24)	143	DTX2	ENSG00000091073.19	7	0.00825421	0.123813	15	0.130416	No	No
Brain-Anteriorcingulatecortex(BA24)	143	UPK3B	ENSG00000243566.6	7	1.17313e-14	1.7597e-13	15	9.12218e-12	Yes	Yes
Brain-Anteriorcingulatecortex(BA24)	143	POMZP3	ENSG00000146707.14	7	1.91467e-21	2.87201e-20	15	4.22442e-18	Yes	Yes
Brain-Anteriorcingulatecortex(BA24)	143	CCDC146	ENSG00000135205.14	7	0.0030116	0.0511972	17	0.0631311	No	No
Brain-Anteriorcingulatecortex(BA24)	143	FGL2	ENSG00000127951.6	7	0.00487035	0.0730553	15	0.0829598	No	No
Brain-Anteriorcingulatecortex(BA24)	143	GSAP	ENSG00000186088.15	7	9.00418e-11	1.53071e-09	17	4.25401e-08	Yes	Yes
Brain-Anteriorcingulatecortex(BA24)	143	PTPN12	ENSG00000127947.15	7	0.000570858	0.0102754	18	0.0225142	Yes	No
Brain-Anteriorcingulatecortex(BA24)	143	APTR	ENSG00000214293.8	7	3.80368e-11	6.84663e-10	18	2.01086e-08	Yes	Yes
Brain-Anteriorcingulatecortex(BA24)	143	RSBN1L	ENSG00000187257.15	7	0.00253987	0.0457176	18	0.0580153	No	No
Brain-Anteriorcingulatecortex(BA24)	143	TMEM60	ENSG00000135211.5	7	0.00066253	0.0119255	18	0.0245545	Yes	No
Brain-Anteriorcingulatecortex(BA24)	143	PHTF2	ENSG00000006576.16	7	0.00091204	0.0173288	19	0.0306793	Yes	No
Brain-Anteriorcingulatecortex(BA24)	143	MAGI2	ENSG00000187391.19	7	0.000658406	0.017777	27	0.0311766	Yes	No
Brain-Anteriorcingulatecortex(BA24)	143	GNAI1	ENSG00000127955.15	7	0.000897069	0.013456	15	0.0263841	Yes	No
Brain-Anteriorcingulatecortex(BA24)	143	CD36	ENSG00000135218.17	7	0.00232591	0.0348887	15	0.0480086	Yes	No
Brain-Anteriorcingulatecortex(BA24)	143	SEMA3C	ENSG00000075223.13	7	8.59071e-05	0.0012027	14	0.00577255	Yes	Yes
Brain-Anteriorcingulatecortex(BA24)	143	HGF	ENSG00000019991.15	7	0.000507086	0.00709921	14	0.0180944	Yes	No
Brain-Anteriorcingulatecortex(BA24)	143	CACNA2D1	ENSG00000153956.15	7	0.00201651	0.0362972	18	0.0493565	Yes	No
Brain-Anteriorcingulatecortex(BA24)	143	PCLO	ENSG00000186472.19	7	0.0020336	0.0406721	20	0.0533439	No	No
Brain-Anteriorcingulatecortex(BA24)	143	SEMA3E	ENSG00000170381.12	7	7.99549e-05	0.00143919	18	0.00654084	Yes	Yes
Brain-Anteriorcingulatecortex(BA24)	143	SEMA3A	ENSG00000075213.10	7	0.000638054	0.012123	19	0.0247886	Yes	No
Brain-Anteriorcingulatecortex(BA24)	143	SEMA3D	ENSG00000153993.13	7	0.0240786	0.361178	15	0.36236	No	No
Brain-Anteriorcingulatecortex(BA24)	143	GRM3	ENSG00000198822.10	7	0.00695296	0.0903885	13	0.0989707	No	No
Brain-Anteriorcingulatecortex(BA24)	143	KIAA1324L	ENSG00000164659.14	7	0.0112644	0.135173	12	0.141182	No	No
Brain-Anteriorcingulatecortex(BA24)	143	CTA-254O6.1	ENSG00000261462.1	7	0.00025027	0.0025027	10	0.00949641	Yes	Yes
Brain-Anteriorcingulatecortex(BA24)	143	DMTF1	ENSG00000135164.18	7	0.00291996	0.0291996	10	0.0425934	Yes	No
Brain-Anteriorcingulatecortex(BA24)	143	TMEM243	ENSG00000135185.11	7	0.0146241	0.146241	10	0.151804	No	No
Brain-Anteriorcingulatecortex(BA24)	143	TP53TG1	ENSG00000182165.17	7	0.0023686	0.023686	10	0.0372599	Yes	No
Brain-Anteriorcingulatecortex(BA24)	143	CROT	ENSG00000005469.11	7	0.00339165	0.0339165	10	0.047121	Yes	No
Brain-Anteriorcingulatecortex(BA24)	143	ABCB4	ENSG00000005471.15	7	1.02059e-05	0.000102059	10	0.000863962	Yes	Yes
Brain-Anteriorcingulatecortex(BA24)	143	ABCB1	ENSG00000085563.14	7	0.00204348	0.0224783	11	0.0360242	Yes	No
Brain-Anteriorcingulatecortex(BA24)	143	RUNDC3B	ENSG00000105784.15	7	0.00573815	0.0631196	11	0.0738894	No	No
Brain-Anteriorcingulatecortex(BA24)	143	SLC25A40	ENSG00000075303.12	7	0.00519331	0.0519331	10	0.0637734	No	No
Brain-Anteriorcingulatecortex(BA24)	143	DBF4	ENSG00000006634.7	7	0.000179639	0.00179639	10	0.00761132	Yes	Yes
Brain-Anteriorcingulatecortex(BA24)	143	ADAM22	ENSG00000008277.14	7	0.000749146	0.0097389	13	0.0217903	Yes	No
Brain-Anteriorcingulatecortex(BA24)	143	SRI	ENSG00000075142.13	7	0.0021983	0.0263796	12	0.0398488	Yes	No
Brain-Anteriorcingulatecortex(BA24)	143	STEAP4	ENSG00000127954.12	7	0.00107717	0.0140032	13	0.027041	Yes	No
Brain-Anteriorcingulatecortex(BA24)	143	ZNF804B	ENSG00000182348.6	7	0.000117061	0.00234121	20	0.00911889	Yes	Yes
Brain-Anteriorcingulatecortex(BA24)	143	RP5-1121E10.2	ENSG00000238358.2	7	0.00390218	0.0741415	19	0.0839572	No	No
Brain-Anteriorcingulatecortex(BA24)	143	STEAP1	ENSG00000164647.8	7	0.00721135	0.129804	18	0.136101	No	No
Brain-Anteriorcingulatecortex(BA24)	143	STEAP2	ENSG00000157214.13	7	3.04437e-08	5.47986e-07	18	9.07891e-06	Yes	Yes
Brain-Anteriorcingulatecortex(BA24)	143	CFAP69	ENSG00000105792.19	7	0.000308009	0.00554415	18	0.0155778	Yes	No
Brain-Anteriorcingulatecortex(BA24)	143	AC002064.5	ENSG00000225498.1	7	0.0134736	0.229051	17	0.231845	No	No
Brain-Anteriorcingulatecortex(BA24)	143	CTB-16J4.1	ENSG00000283267.1	7	0.0126913	0.215752	17	0.218836	No	No
Brain-Anteriorcingulatecortex(BA24)	143	GTPBP10	ENSG00000105793.15	7	0.00282349	0.0479993	17	0.0602071	No	No
Brain-Anteriorcingulatecortex(BA24)	143	CLDN12	ENSG00000157224.15	7	0.000183179	0.00311405	17	0.0109494	Yes	No
Brain-Anteriorcingulatecortex(BA24)	143	CDK14	ENSG00000058091.16	7	0.0177891	0.355782	20	0.356965	No	No
Brain-Anteriorcingulatecortex(BA24)	143	FZD1	ENSG00000157240.3	7	0.0122403	0.159124	13	0.164075	No	No
Brain-Anteriorcingulatecortex(BA24)	143	MTERF1	ENSG00000127989.13	7	0.00520137	0.0624164	12	0.0732653	No	No
Brain-Anteriorcingulatecortex(BA24)	143	AKAP9	ENSG00000127914.16	7	0.00128611	0.0141472	11	0.0272173	Yes	No
Brain-Anteriorcingulatecortex(BA24)	143	CYP51A1	ENSG00000001630.15	7	0.00585259	0.0585259	10	0.0697393	No	No
Brain-Anteriorcingulatecortex(BA24)	143	LRRD1	ENSG00000240720.7	7	0.000352024	0.00352024	10	0.0117898	Yes	No
Brain-Anteriorcingulatecortex(BA24)	143	KRIT1	ENSG00000001631.15	7	0.0142658	0.128392	9	0.134737	No	No
Brain-Anteriorcingulatecortex(BA24)	143	ANKIB1	ENSG00000001629.9	7	0.00466636	0.0466636	10	0.0589346	No	No
Brain-Anteriorcingulatecortex(BA24)	143	GATAD1	ENSG00000157259.6	7	1.84338e-05	0.000165905	9	0.0012778	Yes	Yes
Brain-Anteriorcingulatecortex(BA24)	143	ERVW-1	ENSG00000242950.6	7	0.00725275	0.0652748	9	0.0758041	No	No
Brain-Anteriorcingulatecortex(BA24)	143	PEX1	ENSG00000127980.15	7	0.0109472	0.0985245	9	0.106501	No	No
Brain-Anteriorcingulatecortex(BA24)	143	RBM48	ENSG00000127993.15	7	0.00208098	0.0187288	9	0.032194	Yes	No
Brain-Anteriorcingulatecortex(BA24)	143	FAM133B	ENSG00000234545.7	7	0.00315327	0.0283794	9	0.0418228	Yes	No
Brain-Anteriorcingulatecortex(BA24)	143	CDK6	ENSG00000105810.9	7	0.00781249	0.0781249	10	0.0876261	No	No
Brain-Anteriorcingulatecortex(BA24)	143	SAMD9	ENSG00000205413.7	7	0.00671761	0.0537409	8	0.0654337	No	No
Brain-Anteriorcingulatecortex(BA24)	143	SAMD9L	ENSG00000177409.11	7	0.00021683	0.00173464	8	0.00744204	Yes	Yes
Brain-Anteriorcingulatecortex(BA24)	143	HEPACAM2	ENSG00000188175.9	7	0.0250891	0.200712	8	0.204218	No	No
Brain-Anteriorcingulatecortex(BA24)	143	VPS50	ENSG00000004766.15	7	0.001159	0.00927202	8	0.0211254	Yes	No
Brain-Anteriorcingulatecortex(BA24)	143	CALCR	ENSG00000004948.13	7	0.00313625	0.0282263	9	0.0416873	Yes	No
Brain-Anteriorcingulatecortex(BA24)	143	TFPI2	ENSG00000105825.11	7	0.0300996	0.270897	9	0.273116	No	No
Brain-Anteriorcingulatecortex(BA24)	143	GNG11	ENSG00000127920.5	7	0.00461927	0.0415734	9	0.0541814	No	No
Brain-Anteriorcingulatecortex(BA24)	143	BET1	ENSG00000105829.11	7	0.003423	0.03423	10	0.0474069	Yes	No
Brain-Anteriorcingulatecortex(BA24)	143	COL1A2	ENSG00000164692.17	7	0.000552213	0.00552213	10	0.0155521	Yes	No
Brain-Anteriorcingulatecortex(BA24)	143	CASD1	ENSG00000127995.16	7	0.000195865	0.00195865	10	0.0080867	Yes	Yes
Brain-Anteriorcingulatecortex(BA24)	143	SGCE	ENSG00000127990.15	7	0.000525939	0.00525939	10	0.0150869	Yes	No
Brain-Anteriorcingulatecortex(BA24)	143	PEG10	ENSG00000242265.5	7	0.00332498	0.0332498	10	0.0464773	Yes	No
Brain-Anteriorcingulatecortex(BA24)	143	PPP1R9A	ENSG00000158528.11	7	0.00227839	0.0296191	13	0.043014	Yes	No
Brain-Anteriorcingulatecortex(BA24)	143	AC002429.5	ENSG00000236197.3	7	0.000650391	0.00780469	12	0.0191721	Yes	No
Brain-Anteriorcingulatecortex(BA24)	143	PON1	ENSG00000005421.8	7	0.000357103	0.00428523	12	0.0133026	Yes	No
Brain-Anteriorcingulatecortex(BA24)	143	PON3	ENSG00000105852.10	7	0.000743783	0.0089254	12	0.0206754	Yes	No
Brain-Anteriorcingulatecortex(BA24)	143	PON2	ENSG00000105854.12	7	0.00113832	0.0136598	12	0.0266107	Yes	No
Brain-Anteriorcingulatecortex(BA24)	143	ASB4	ENSG00000005981.12	7	0.00193502	0.0232203	12	0.0367961	Yes	No
Brain-Anteriorcingulatecortex(BA24)	143	PDK4	ENSG00000004799.7	7	0.000866948	0.0104034	12	0.0226716	Yes	No
Brain-Anteriorcingulatecortex(BA24)	143	DYNC1I1	ENSG00000158560.14	7	0.0135359	0.189503	14	0.193361	No	No
Brain-Anteriorcingulatecortex(BA24)	143	SLC25A13	ENSG00000004864.13	7	0.00123863	0.0173408	14	0.0306916	Yes	No
Brain-Anteriorcingulatecortex(BA24)	143	SEM1	ENSG00000127922.9	7	1.66754e-05	0.000250131	15	0.00179081	Yes	Yes
Brain-Anteriorcingulatecortex(BA24)	143	DLX6	ENSG00000006377.10	7	0.00100054	0.0150081	15	0.0281229	Yes	No
Brain-Anteriorcingulatecortex(BA24)	143	DLX5	ENSG00000105880.4	7	0.00205541	0.0308312	15	0.0441445	Yes	No
Brain-Anteriorcingulatecortex(BA24)	143	SDHAF3	ENSG00000196636.7	7	0.00261997	0.0392995	15	0.0521381	No	No
Brain-Anteriorcingulatecortex(BA24)	143	TAC1	ENSG00000006128.11	7	0.000897651	0.0143624	16	0.0274809	Yes	No
Brain-Anteriorcingulatecortex(BA24)	143	ASNS	ENSG00000070669.16	7	0.00245325	0.039252	16	0.0520941	No	No
Brain-Anteriorcingulatecortex(BA24)	143	LMTK2	ENSG00000164715.5	7	0.00247281	0.0370921	15	0.0500768	No	No
Brain-Anteriorcingulatecortex(BA24)	143	BHLHA15	ENSG00000180535.3	7	2.57688e-10	3.86532e-09	15	1.00766e-07	Yes	Yes
Brain-Anteriorcingulatecortex(BA24)	143	TECPR1	ENSG00000205356.9	7	8.91582e-05	0.00133737	15	0.0062312	Yes	Yes
Brain-Anteriorcingulatecortex(BA24)	143	BRI3	ENSG00000164713.9	7	0.00226917	0.0340376	15	0.0472354	Yes	No
Brain-Anteriorcingulatecortex(BA24)	143	BAIAP2L1	ENSG00000006453.13	7	5.33366e-05	0.00080005	15	0.00432204	Yes	Yes
Brain-Anteriorcingulatecortex(BA24)	143	NPTX2	ENSG00000106236.3	7	0.00157113	0.0188536	12	0.0323348	Yes	No
Brain-Anteriorcingulatecortex(BA24)	143	TMEM130	ENSG00000166448.14	7	0.00208781	0.0187903	9	0.0322708	Yes	No
Brain-Anteriorcingulatecortex(BA24)	143	TRRAP	ENSG00000196367.12	7	9.86292e-05	0.000986292	10	0.00502365	Yes	Yes
Brain-Anteriorcingulatecortex(BA24)	143	SMURF1	ENSG00000198742.9	7	0.00149423	0.013448	9	0.0263742	Yes	No
Brain-Anteriorcingulatecortex(BA24)	143	ARPC1A	ENSG00000241685.9	7	0.000241018	0.00192814	8	0.00799357	Yes	Yes
Brain-Anteriorcingulatecortex(BA24)	143	ARPC1B	ENSG00000130429.12	7	0.0065755	0.052604	8	0.0644139	No	No
Brain-Anteriorcingulatecortex(BA24)	143	PDAP1	ENSG00000106244.12	7	0.000645213	0.00516171	8	0.0149274	Yes	No
Brain-Anteriorcingulatecortex(BA24)	143	BUD31	ENSG00000106245.10	7	0.00641145	0.0512916	8	0.0632113	No	No
Brain-Anteriorcingulatecortex(BA24)	143	PTCD1	ENSG00000106246.17	7	0.00438024	0.0350419	8	0.0481417	Yes	No
Brain-Anteriorcingulatecortex(BA24)	143	CPSF4	ENSG00000160917.14	7	2.68726e-07	2.14981e-06	8	3.02445e-05	Yes	Yes
Brain-Anteriorcingulatecortex(BA24)	143	ATP5J2	ENSG00000241468.7	7	0.000862596	0.00690077	8	0.0178025	Yes	No
Brain-Anteriorcingulatecortex(BA24)	143	ZNF789	ENSG00000198556.13	7	0.00756113	0.0604891	8	0.0715367	No	No
Brain-Anteriorcingulatecortex(BA24)	143	ZNF394	ENSG00000160908.14	7	0.00657701	0.0526161	8	0.0644139	No	No
Brain-Anteriorcingulatecortex(BA24)	143	ZKSCAN5	ENSG00000196652.11	7	0.000528242	0.00422594	8	0.0131866	Yes	No
Brain-Anteriorcingulatecortex(BA24)	143	FAM200A	ENSG00000221909.2	7	0.0349452	0.279561	8	0.281569	No	No
Brain-Anteriorcingulatecortex(BA24)	143	ZNF655	ENSG00000197343.10	7	0.00229919	0.0183935	8	0.0318172	Yes	No
Brain-Anteriorcingulatecortex(BA24)	143	GS1-259H13.2	ENSG00000244219.6	7	4.25379e-05	0.000340304	8	0.00228706	Yes	Yes
Brain-Anteriorcingulatecortex(BA24)	143	ZSCAN25	ENSG00000197037.10	7	0.000160319	0.00128255	8	0.0060364	Yes	Yes
Brain-Anteriorcingulatecortex(BA24)	143	CYP3A5	ENSG00000106258.13	7	0.000198373	0.00158699	8	0.00701656	Yes	Yes
Brain-Anteriorcingulatecortex(BA24)	143	CYP3A43	ENSG00000021461.16	7	0.0482164	0.337515	7	0.338901	No	No
Brain-Anteriorcingulatecortex(BA24)	143	TRIM4	ENSG00000146833.15	7	3.03429e-05	0.000212401	7	0.00156731	Yes	Yes
Brain-Anteriorcingulatecortex(BA24)	143	GJC3	ENSG00000176402.5	7	0.00165324	0.0115727	7	0.0241074	Yes	No
Brain-Anteriorcingulatecortex(BA24)	143	AZGP1	ENSG00000160862.12	7	0.000112166	0.000785159	7	0.00427093	Yes	Yes
Brain-Anteriorcingulatecortex(BA24)	143	ZKSCAN1	ENSG00000106261.16	7	0.0107477	0.0752337	7	0.0849326	No	No
Brain-Anteriorcingulatecortex(BA24)	143	ZSCAN21	ENSG00000166529.14	7	3.75239e-06	2.62667e-05	7	0.00027645	Yes	Yes
Brain-Anteriorcingulatecortex(BA24)	143	ZNF3	ENSG00000166526.16	7	0.00192701	0.0134891	7	0.0264228	Yes	No
Brain-Anteriorcingulatecortex(BA24)	143	COPS6	ENSG00000168090.9	7	1.23081e-05	8.61568e-05	7	0.000749038	Yes	Yes
Brain-Anteriorcingulatecortex(BA24)	143	MCM7	ENSG00000166508.17	7	0.0301951	0.241561	8	0.244193	No	No
Brain-Anteriorcingulatecortex(BA24)	143	AP4M1	ENSG00000221838.9	7	0.000148351	0.00118681	8	0.00571512	Yes	Yes
Brain-Anteriorcingulatecortex(BA24)	143	TAF6	ENSG00000106290.14	7	0.00916503	0.0733203	8	0.0832085	No	No
Brain-Anteriorcingulatecortex(BA24)	143	CNPY4	ENSG00000166997.7	7	0.000195591	0.00156472	8	0.00693578	Yes	Yes
Brain-Anteriorcingulatecortex(BA24)	143	MBLAC1	ENSG00000214309.4	7	0.00984709	0.0787767	8	0.0882379	No	No
Brain-Anteriorcingulatecortex(BA24)	143	LAMTOR4	ENSG00000188186.10	7	0.00111864	0.00894909	8	0.0207016	Yes	No
Brain-Anteriorcingulatecortex(BA24)	143	C7orf43	ENSG00000146826.16	7	0.00217325	0.017386	8	0.0307476	Yes	No
Brain-Anteriorcingulatecortex(BA24)	143	GAL3ST4	ENSG00000197093.10	7	0.00497904	0.0398323	8	0.0525849	No	No
Brain-Anteriorcingulatecortex(BA24)	143	GPC2	ENSG00000213420.7	7	0.000151187	0.00120949	8	0.00579886	Yes	Yes
Brain-Anteriorcingulatecortex(BA24)	143	STAG3	ENSG00000066923.17	7	1.41835e-07	1.13468e-06	8	1.70645e-05	Yes	Yes
Brain-Anteriorcingulatecortex(BA24)	143	GATS	ENSG00000239521.7	7	3.38639e-05	0.000270911	8	0.00191458	Yes	Yes
Brain-Anteriorcingulatecortex(BA24)	143	PVRIG	ENSG00000213413.2	7	1.97842e-05	0.000158274	8	0.00123373	Yes	Yes
Brain-Anteriorcingulatecortex(BA24)	143	SPDYE3	ENSG00000214300.7	7	0.00595639	0.0536075	9	0.0653197	No	No
Brain-Anteriorcingulatecortex(BA24)	143	PILRB	ENSG00000121716.20	7	1.39699e-24	1.25729e-23	9	3.24956e-21	Yes	Yes
Brain-Anteriorcingulatecortex(BA24)	143	PILRA	ENSG00000085514.15	7	1.64954e-22	1.64954e-21	10	2.86956e-19	Yes	Yes
Brain-Anteriorcingulatecortex(BA24)	143	ZCWPW1	ENSG00000078487.17	7	2.91309e-10	2.91309e-09	10	7.70522e-08	Yes	Yes
Brain-Anteriorcingulatecortex(BA24)	143	MEPCE	ENSG00000146834.13	7	1.68897e-05	0.000168897	10	0.00129698	Yes	Yes
Brain-Anteriorcingulatecortex(BA24)	143	PPP1R35	ENSG00000160813.6	7	0.000753356	0.00753356	10	0.0187247	Yes	No
Brain-Anteriorcingulatecortex(BA24)	143	C7orf61	ENSG00000185955.4	7	0.00563348	0.0563348	10	0.06778	No	No
Brain-Anteriorcingulatecortex(BA24)	143	TSC22D4	ENSG00000166925.8	7	0.00233203	0.0233203	10	0.036893	Yes	No
Brain-Anteriorcingulatecortex(BA24)	143	NYAP1	ENSG00000166924.8	7	0.00411405	0.0452545	11	0.0576312	No	No
Brain-Anteriorcingulatecortex(BA24)	143	AGFG2	ENSG00000106351.12	7	0.0116828	0.140194	12	0.145921	No	No
Brain-Anteriorcingulatecortex(BA24)	143	SAP25	ENSG00000205307.11	7	1.84606e-06	2.21528e-05	12	0.000238991	Yes	Yes
Brain-Anteriorcingulatecortex(BA24)	143	LRCH4	ENSG00000077454.15	7	0.000351735	0.00422082	12	0.0131815	Yes	No
Brain-Anteriorcingulatecortex(BA24)	143	FBXO24	ENSG00000106336.12	7	0.00527292	0.063275	12	0.074009	No	No
Brain-Anteriorcingulatecortex(BA24)	143	PCOLCE	ENSG00000106333.12	7	0.00780317	0.0936381	12	0.102084	No	No
Brain-Anteriorcingulatecortex(BA24)	143	MOSPD3	ENSG00000106330.11	7	0.0109982	0.131978	12	0.138132	No	No
Brain-Anteriorcingulatecortex(BA24)	143	TFR2	ENSG00000106327.12	7	0.000126139	0.00151367	12	0.00678527	Yes	Yes
Brain-Anteriorcingulatecortex(BA24)	143	ACTL6B	ENSG00000077080.9	7	0.00127408	0.016563	13	0.0298107	Yes	No
Brain-Anteriorcingulatecortex(BA24)	143	GNB2	ENSG00000172354.9	7	0.00945254	0.122883	13	0.12961	No	No
Brain-Anteriorcingulatecortex(BA24)	143	GIGYF1	ENSG00000146830.9	7	3.01765e-06	3.92295e-05	13	0.000389967	Yes	Yes
Brain-Anteriorcingulatecortex(BA24)	143	POP7	ENSG00000172336.4	7	0.00458403	0.0595923	13	0.0707212	No	No
Brain-Anteriorcingulatecortex(BA24)	143	EPO	ENSG00000130427.2	7	0.00329996	0.0428995	13	0.0554263	No	No
Brain-Anteriorcingulatecortex(BA24)	143	EPHB4	ENSG00000196411.9	7	1.53455e-06	2.14838e-05	14	0.000232376	Yes	Yes
Brain-Anteriorcingulatecortex(BA24)	143	SLC12A9	ENSG00000146828.17	7	8.51901e-07	1.19266e-05	14	0.000139098	Yes	Yes
Brain-Anteriorcingulatecortex(BA24)	143	TRIP6	ENSG00000087077.13	7	6.02346e-05	0.000843284	14	0.00450848	Yes	Yes
Brain-Anteriorcingulatecortex(BA24)	143	SRRT	ENSG00000087087.18	7	0.00235665	0.0329931	14	0.0462328	Yes	No
Brain-Anteriorcingulatecortex(BA24)	143	UFSP1	ENSG00000176125.4	7	0.00679064	0.0950689	14	0.103365	No	No
Brain-Anteriorcingulatecortex(BA24)	143	ACHE	ENSG00000087085.13	7	0.0039291	0.0550074	14	0.066537	No	No
Brain-Anteriorcingulatecortex(BA24)	143	MUC3A	ENSG00000169894.17	7	0.0020604	0.0288456	14	0.0422707	Yes	No
Brain-Anteriorcingulatecortex(BA24)	143	MUC12	ENSG00000205277.9	7	0.000727023	0.0101783	14	0.0223911	Yes	No
Brain-Anteriorcingulatecortex(BA24)	143	TRIM56	ENSG00000169871.12	7	0.00181604	0.0272405	15	0.0407269	Yes	No
Brain-Anteriorcingulatecortex(BA24)	143	SERPINE1	ENSG00000106366.8	7	0.017746	0.26619	15	0.268505	No	No
Brain-Anteriorcingulatecortex(BA24)	143	AP1S1	ENSG00000106367.13	7	0.027126	0.40689	15	0.40786	No	No
Brain-Anteriorcingulatecortex(BA24)	143	VGF	ENSG00000128564.6	7	0.000262454	0.00393681	15	0.012642	Yes	No
Brain-Anteriorcingulatecortex(BA24)	143	NAT16	ENSG00000167011.8	7	3.74677e-05	0.000562015	15	0.00330451	Yes	Yes
Brain-Anteriorcingulatecortex(BA24)	143	PLOD3	ENSG00000106397.11	7	0.00371463	0.0557195	15	0.0672275	No	No
Brain-Anteriorcingulatecortex(BA24)	143	ZNHIT1	ENSG00000106400.11	7	0.00576772	0.0865158	15	0.0955291	No	No
Brain-Anteriorcingulatecortex(BA24)	143	CLDN15	ENSG00000106404.13	7	7.64945e-07	1.14742e-05	15	0.00013445	Yes	Yes
Brain-Anteriorcingulatecortex(BA24)	143	FIS1	ENSG00000214253.8	7	0.000751463	0.011272	15	0.0237489	Yes	No
Brain-Anteriorcingulatecortex(BA24)	143	IFT22	ENSG00000128581.15	7	0.000168549	0.00252823	15	0.00956518	Yes	Yes
Brain-Anteriorcingulatecortex(BA24)	143	COL26A1	ENSG00000160963.13	7	3.66668e-05	0.000586669	16	0.00342167	Yes	Yes
Brain-Anteriorcingulatecortex(BA24)	143	LINC01007	ENSG00000233123.1	7	0.00562552	0.0843829	15	0.0935507	No	No
Brain-Anteriorcingulatecortex(BA24)	143	CUX1	ENSG00000257923.9	7	7.83084e-05	0.00133124	17	0.00621206	Yes	Yes
Brain-Anteriorcingulatecortex(BA24)	143	SH2B2	ENSG00000160999.10	7	7.89771e-11	1.10568e-09	14	3.11103e-08	Yes	Yes
Brain-Anteriorcingulatecortex(BA24)	143	SPDYE6	ENSG00000260097.2	7	0.00542992	0.0705889	13	0.0806858	No	No
Brain-Anteriorcingulatecortex(BA24)	143	PRKRIP1	ENSG00000128563.13	7	0.00902942	0.117382	13	0.124257	No	No
Brain-Anteriorcingulatecortex(BA24)	143	ORAI2	ENSG00000160991.15	7	0.000942952	0.0113154	12	0.0238013	Yes	No
Brain-Anteriorcingulatecortex(BA24)	143	ALKBH4	ENSG00000160993.3	7	0.0108476	0.130171	12	0.136446	No	No
Brain-Anteriorcingulatecortex(BA24)	143	LRWD1	ENSG00000161036.12	7	0.00039943	0.00479316	12	0.0142487	Yes	No
Brain-Anteriorcingulatecortex(BA24)	143	POLR2J	ENSG00000005075.15	7	0.000210031	0.00252038	12	0.0095433	Yes	Yes
Brain-Anteriorcingulatecortex(BA24)	143	RASA4B	ENSG00000170667.14	7	0.000904601	0.0108552	12	0.023239	Yes	No
Brain-Anteriorcingulatecortex(BA24)	143	POLR2J3	ENSG00000168255.19	7	0.000751436	0.0082658	11	0.0197863	Yes	No
Brain-Anteriorcingulatecortex(BA24)	143	RASA4	ENSG00000105808.17	7	0.00073258	0.00805838	11	0.0195258	Yes	No
Brain-Anteriorcingulatecortex(BA24)	143	UPK3BL	ENSG00000267368.1	7	3.49087e-09	3.83995e-08	11	8.10647e-07	Yes	Yes
Brain-Anteriorcingulatecortex(BA24)	143	POLR2J2	ENSG00000228049.7	7	5.39795e-16	5.93775e-15	11	4.03865e-13	Yes	Yes
Brain-Anteriorcingulatecortex(BA24)	143	FAM185A	ENSG00000222011.8	7	0.00758818	0.08347	11	0.0926915	No	No
Brain-Anteriorcingulatecortex(BA24)	143	FBXL13	ENSG00000161040.16	7	0.00511149	0.0715608	14	0.0815905	No	No
Brain-Anteriorcingulatecortex(BA24)	143	LRRC17	ENSG00000128606.12	7	0.00027565	0.0033078	12	0.0113514	Yes	No
Brain-Anteriorcingulatecortex(BA24)	143	ARMC10	ENSG00000170632.13	7	0.00023192	0.00278304	12	0.0101719	Yes	No
Brain-Anteriorcingulatecortex(BA24)	143	NAPEPLD	ENSG00000161048.11	7	0.00019064	0.00228767	12	0.00896912	Yes	Yes
Brain-Anteriorcingulatecortex(BA24)	143	PMPCB	ENSG00000105819.13	7	0.00101957	0.0132544	13	0.0261504	Yes	No
Brain-Anteriorcingulatecortex(BA24)	143	DNAJC2	ENSG00000105821.14	7	0.00314631	0.0409021	13	0.0535611	No	No
Brain-Anteriorcingulatecortex(BA24)	143	PSMC2	ENSG00000161057.11	7	0.00191604	0.0249086	13	0.0384204	Yes	No
Brain-Anteriorcingulatecortex(BA24)	143	SLC26A5	ENSG00000170615.14	7	0.000977741	0.0136884	14	0.0266462	Yes	No
Brain-Anteriorcingulatecortex(BA24)	143	RELN	ENSG00000189056.13	7	0.00578892	0.104201	18	0.111817	No	No
Brain-Anteriorcingulatecortex(BA24)	143	ORC5	ENSG00000164815.10	7	0.00127194	0.0203511	16	0.0338567	Yes	No
Brain-Anteriorcingulatecortex(BA24)	143	LHFPL3	ENSG00000187416.11	7	0.000557804	0.0111561	20	0.0236038	Yes	No
Brain-Anteriorcingulatecortex(BA24)	143	KMT2E	ENSG00000005483.20	7	3.41423e-05	0.000512135	15	0.00309338	Yes	Yes
Brain-Anteriorcingulatecortex(BA24)	143	SRPK2	ENSG00000135250.16	7	0.000122614	0.00208444	17	0.00843663	Yes	Yes
Brain-Anteriorcingulatecortex(BA24)	143	PUS7	ENSG00000091127.13	7	0.00436925	0.0655388	15	0.0760375	No	No
Brain-Anteriorcingulatecortex(BA24)	143	RINT1	ENSG00000135249.7	7	0.00156195	0.0218674	14	0.0353741	Yes	No
Brain-Anteriorcingulatecortex(BA24)	143	EFCAB10	ENSG00000185055.10	7	0.00404185	0.0565858	14	0.0680052	No	No
Brain-Anteriorcingulatecortex(BA24)	143	ATXN7L1	ENSG00000146776.14	7	0.00132643	0.0212229	16	0.0347214	Yes	No
Brain-Anteriorcingulatecortex(BA24)	143	CDHR3	ENSG00000128536.15	7	1.83187e-05	0.000256462	14	0.00182528	Yes	Yes
Brain-Anteriorcingulatecortex(BA24)	143	SYPL1	ENSG00000008282.8	7	0.00685467	0.0959654	14	0.104189	No	No
Brain-Anteriorcingulatecortex(BA24)	143	NAMPT	ENSG00000105835.11	7	0.00124776	0.0174686	14	0.0308334	Yes	No
Brain-Anteriorcingulatecortex(BA24)	143	CCDC71L	ENSG00000253276.2	7	0.00222254	0.0311156	14	0.0444312	Yes	No
Brain-Anteriorcingulatecortex(BA24)	143	PIK3CG	ENSG00000105851.10	7	0.0160588	0.224823	14	0.227744	No	No
Brain-Anteriorcingulatecortex(BA24)	143	PRKAR2B	ENSG00000005249.12	7	0.000820187	0.0114826	14	0.0240194	Yes	No
Brain-Anteriorcingulatecortex(BA24)	143	HBP1	ENSG00000105856.13	7	0.0013012	0.0169156	13	0.0301759	Yes	No
Brain-Anteriorcingulatecortex(BA24)	143	COG5	ENSG00000164597.13	7	0.000208203	0.00333125	16	0.0113973	Yes	No
Brain-Anteriorcingulatecortex(BA24)	143	GPR22	ENSG00000172209.5	7	7.86272e-05	0.00102215	13	0.00514833	Yes	Yes
Brain-Anteriorcingulatecortex(BA24)	143	DUS4L	ENSG00000105865.10	7	0.00187728	0.0244047	13	0.0379811	Yes	No
Brain-Anteriorcingulatecortex(BA24)	143	BCAP29	ENSG00000075790.10	7	1.25851e-05	0.000163606	13	0.00126494	Yes	Yes
Brain-Anteriorcingulatecortex(BA24)	143	SLC26A4	ENSG00000091137.11	7	0.00116903	0.0151974	13	0.0283222	Yes	No
Brain-Anteriorcingulatecortex(BA24)	143	CBLL1	ENSG00000105879.11	7	0.000363404	0.00472425	13	0.0141065	Yes	No
Brain-Anteriorcingulatecortex(BA24)	143	DLD	ENSG00000091140.13	7	2.68062e-07	3.21674e-06	12	4.35608e-05	Yes	Yes
Brain-Anteriorcingulatecortex(BA24)	143	LAMB1	ENSG00000091136.13	7	0.00371641	0.0445969	12	0.0570049	No	No
Brain-Anteriorcingulatecortex(BA24)	143	NRCAM	ENSG00000091129.19	7	0.000260235	0.00364329	14	0.0120282	Yes	No
Brain-Anteriorcingulatecortex(BA24)	143	PNPLA8	ENSG00000135241.16	7	0.000443675	0.00621145	14	0.016688	Yes	No
Brain-Anteriorcingulatecortex(BA24)	143	THAP5	ENSG00000177683.13	7	9.91328e-10	1.28873e-08	13	2.97014e-07	Yes	Yes
Brain-Anteriorcingulatecortex(BA24)	143	DNAJB9	ENSG00000128590.4	7	0.00501775	0.0652308	13	0.0757665	No	No
Brain-Anteriorcingulatecortex(BA24)	143	AC005487.2	ENSG00000225647.1	7	0.000442264	0.00574943	13	0.0158899	Yes	No
Brain-Anteriorcingulatecortex(BA24)	143	IMMP2L	ENSG00000184903.9	7	0.00296091	0.0473745	16	0.0596285	No	No
Brain-Anteriorcingulatecortex(BA24)	143	LRRN3	ENSG00000173114.12	7	0.00143911	0.0143911	10	0.0275168	Yes	No
Brain-Anteriorcingulatecortex(BA24)	143	DOCK4	ENSG00000128512.20	7	0.000763862	0.00840248	11	0.0199577	Yes	No
Brain-Anteriorcingulatecortex(BA24)	143	ZNF277	ENSG00000198839.9	7	0.000180294	0.00180294	10	0.00762299	Yes	Yes
Brain-Anteriorcingulatecortex(BA24)	143	IFRD1	ENSG00000006652.13	7	0.00249783	0.0274761	11	0.0409593	Yes	No
Brain-Anteriorcingulatecortex(BA24)	143	LSMEM1	ENSG00000181016.9	7	1.25339e-05	0.000137873	11	0.00110222	Yes	Yes
Brain-Anteriorcingulatecortex(BA24)	143	TMEM168	ENSG00000146802.12	7	4.90919e-05	0.000540011	11	0.00321167	Yes	Yes
Brain-Anteriorcingulatecortex(BA24)	143	BMT2	ENSG00000164603.11	7	0.000178886	0.00196774	11	0.00811176	Yes	Yes
Brain-Anteriorcingulatecortex(BA24)	143	GPR85	ENSG00000164604.12	7	0.00422928	0.0465221	11	0.0587831	No	No
Brain-Anteriorcingulatecortex(BA24)	143	LINC00998	ENSG00000214194.8	7	0.00144897	0.0159387	11	0.0290776	Yes	No
Brain-Anteriorcingulatecortex(BA24)	143	FOXP2	ENSG00000128573.24	7	0.000891433	0.0115886	13	0.0241212	Yes	No
Brain-Anteriorcingulatecortex(BA24)	143	MDFIC	ENSG00000135272.10	7	0.000837814	0.00837814	10	0.0199234	Yes	No
Brain-Anteriorcingulatecortex(BA24)	143	TFEC	ENSG00000105967.15	7	0.000541779	0.00650135	12	0.017222	Yes	No
Brain-Anteriorcingulatecortex(BA24)	143	TES	ENSG00000135269.17	7	0.00325786	0.0358365	11	0.0488992	Yes	No
Brain-Anteriorcingulatecortex(BA24)	143	CAV2	ENSG00000105971.14	7	2.61693e-05	0.000287862	11	0.00200617	Yes	Yes
Brain-Anteriorcingulatecortex(BA24)	143	CAV1	ENSG00000105974.11	7	0.000232056	0.00232056	10	0.00906382	Yes	Yes
Brain-Anteriorcingulatecortex(BA24)	143	MET	ENSG00000105976.14	7	0.000953863	0.00953863	10	0.021491	Yes	No
Brain-Anteriorcingulatecortex(BA24)	143	CAPZA2	ENSG00000198898.13	7	0.000177912	0.00195703	11	0.00808185	Yes	Yes
Brain-Anteriorcingulatecortex(BA24)	143	ST7	ENSG00000004866.20	7	0.000339367	0.00373304	11	0.0122124	Yes	No
Brain-Anteriorcingulatecortex(BA24)	143	WNT2	ENSG00000105989.8	7	0.0021944	0.0197496	9	0.0332519	Yes	No
Brain-Anteriorcingulatecortex(BA24)	143	CFTR	ENSG00000001626.14	7	6.35088e-05	0.000635088	10	0.00363953	Yes	Yes
Brain-Anteriorcingulatecortex(BA24)	143	CTTNBP2	ENSG00000077063.10	7	0.00602827	0.0602827	10	0.0713532	No	No
Brain-Anteriorcingulatecortex(BA24)	143	LSM8	ENSG00000128534.7	7	3.71039e-06	4.08143e-05	11	0.000403946	Yes	Yes
Brain-Anteriorcingulatecortex(BA24)	143	ANKRD7	ENSG00000106013.14	7	8.05809e-08	9.6697e-07	12	1.49143e-05	Yes	Yes
Brain-Anteriorcingulatecortex(BA24)	143	KCND2	ENSG00000184408.9	7	0.00761331	0.0837464	11	0.0929249	No	No
Brain-Anteriorcingulatecortex(BA24)	143	TSPAN12	ENSG00000106025.8	7	0.00371751	0.0408926	11	0.0535526	No	No
Brain-Anteriorcingulatecortex(BA24)	143	ING3	ENSG00000071243.15	7	0.00648617	0.0713479	11	0.0814144	No	No
Brain-Anteriorcingulatecortex(BA24)	143	CPED1	ENSG00000106034.17	7	0.00270395	0.0324474	12	0.045701	Yes	No
Brain-Anteriorcingulatecortex(BA24)	143	WNT16	ENSG00000002745.12	7	0.00673752	0.0808503	12	0.0901847	No	No
Brain-Anteriorcingulatecortex(BA24)	143	FAM3C	ENSG00000196937.10	7	3.12083e-05	0.000374499	12	0.00245812	Yes	Yes
Brain-Anteriorcingulatecortex(BA24)	143	PTPRZ1	ENSG00000106278.11	7	0.0018385	0.025739	14	0.0392166	Yes	No
Brain-Anteriorcingulatecortex(BA24)	143	AASS	ENSG00000008311.14	7	0.000640121	0.0089617	14	0.0207175	Yes	No
Brain-Anteriorcingulatecortex(BA24)	143	RP11-560I19.1	ENSG00000234418.1	7	0.000694215	0.0090248	13	0.0207969	Yes	No
Brain-Anteriorcingulatecortex(BA24)	143	FEZF1	ENSG00000128610.11	7	0.000454024	0.00635634	14	0.0169515	Yes	No
Brain-Anteriorcingulatecortex(BA24)	143	CADPS2	ENSG00000081803.15	7	0.00361446	0.0614459	17	0.0724126	No	No
Brain-Anteriorcingulatecortex(BA24)	143	RNF148	ENSG00000235631.1	7	0.0110447	0.143581	13	0.149231	No	No
Brain-Anteriorcingulatecortex(BA24)	143	IQUB	ENSG00000164675.10	7	0.00164157	0.0246235	15	0.0381797	Yes	No
Brain-Anteriorcingulatecortex(BA24)	143	NDUFA5	ENSG00000128609.14	7	0.00358349	0.0537523	15	0.0654345	No	No
Brain-Anteriorcingulatecortex(BA24)	143	LMOD2	ENSG00000170807.11	7	0.0190405	0.285608	15	0.287563	No	No
Brain-Anteriorcingulatecortex(BA24)	143	WASL	ENSG00000106299.7	7	0.000757225	0.0121156	16	0.0247819	Yes	No
Brain-Anteriorcingulatecortex(BA24)	143	TMEM229A	ENSG00000234224.2	7	0.00130388	0.022166	17	0.0356793	Yes	No
Brain-Anteriorcingulatecortex(BA24)	143	GPR37	ENSG00000170775.2	7	0.00358034	0.0608658	17	0.0718883	No	No
Brain-Anteriorcingulatecortex(BA24)	143	POT1	ENSG00000128513.14	7	0.000145495	0.00261892	18	0.00977918	Yes	Yes
Brain-Anteriorcingulatecortex(BA24)	143	RP11-3B12.2	ENSG00000237764.2	7	0.00370262	0.0703497	19	0.0804938	No	No
Brain-Anteriorcingulatecortex(BA24)	143	RP11-807H17.1	ENSG00000227869.1	7	0.000524687	0.00891968	17	0.0206679	Yes	No
Brain-Anteriorcingulatecortex(BA24)	143	GRM8	ENSG00000179603.17	7	0.00698064	0.139613	20	0.145382	No	No
Brain-Anteriorcingulatecortex(BA24)	143	ZNF800	ENSG00000048405.9	7	0.00012876	0.00180264	14	0.00762299	Yes	Yes
Brain-Anteriorcingulatecortex(BA24)	143	GCC1	ENSG00000179562.2	7	0.00650975	0.0911366	14	0.099634	No	No
Brain-Anteriorcingulatecortex(BA24)	143	ARF5	ENSG00000004059.10	7	0.00703246	0.0984545	14	0.106438	No	No
Brain-Anteriorcingulatecortex(BA24)	143	SND1	ENSG00000197157.10	7	0.000941781	0.0150685	16	0.0281886	Yes	No
Brain-Anteriorcingulatecortex(BA24)	143	SND1-IT1	ENSG00000279078.1	7	0.00864222	0.112349	13	0.119397	No	No
Brain-Anteriorcingulatecortex(BA24)	143	LRRC4	ENSG00000128594.7	7	0.000896327	0.0116522	13	0.024198	Yes	No
Brain-Anteriorcingulatecortex(BA24)	143	RP11-62J1.4	ENSG00000272915.1	7	0.000476671	0.0066734	14	0.0174691	Yes	No
Brain-Anteriorcingulatecortex(BA24)	143	RBM28	ENSG00000106344.8	7	0.000145649	0.00203909	14	0.00832586	Yes	Yes
Brain-Anteriorcingulatecortex(BA24)	143	PRRT4	ENSG00000224940.8	7	0.000790589	0.0102777	13	0.0225142	Yes	No
Brain-Anteriorcingulatecortex(BA24)	143	IMPDH1	ENSG00000106348.16	7	0.00118806	0.0154448	13	0.0285378	Yes	No
Brain-Anteriorcingulatecortex(BA24)	143	HILPDA	ENSG00000135245.9	7	0.00115441	0.0150073	13	0.0281229	Yes	No
Brain-Anteriorcingulatecortex(BA24)	143	METTL2B	ENSG00000165055.15	7	8.11066e-06	0.000105439	13	0.000885605	Yes	Yes
Brain-Anteriorcingulatecortex(BA24)	143	RP11-212P7.2	ENSG00000273270.1	7	1.44729e-07	1.88148e-06	13	2.67648e-05	Yes	Yes
Brain-Anteriorcingulatecortex(BA24)	143	RP11-274B21.10	ENSG00000271553.1	7	1.53854e-12	2.0001e-11	13	7.79866e-10	Yes	Yes
Brain-Anteriorcingulatecortex(BA24)	143	FAM71F2	ENSG00000205085.10	7	0.00041886	0.00544517	13	0.0154121	Yes	No
Brain-Anteriorcingulatecortex(BA24)	143	RP11-274B21.9	ENSG00000271344.1	7	6.45547e-06	8.39212e-05	13	0.000733125	Yes	Yes
Brain-Anteriorcingulatecortex(BA24)	143	FAM71F1	ENSG00000135248.15	7	1.55134e-07	2.01674e-06	13	2.84831e-05	Yes	Yes
Brain-Anteriorcingulatecortex(BA24)	143	CALU	ENSG00000128595.16	7	0.00045997	0.00597961	13	0.0162902	Yes	No
Brain-Anteriorcingulatecortex(BA24)	143	OPN1SW	ENSG00000128617.2	7	0.00144053	0.0187268	13	0.032194	Yes	No
Brain-Anteriorcingulatecortex(BA24)	143	CCDC136	ENSG00000128596.16	7	0.000642858	0.00835716	13	0.0198918	Yes	No
Brain-Anteriorcingulatecortex(BA24)	143	FLNC	ENSG00000128591.15	7	0.00617319	0.0802515	13	0.0896462	No	No
Brain-Anteriorcingulatecortex(BA24)	143	ATP6V1F	ENSG00000128524.4	7	0.00152795	0.0198634	13	0.0333506	Yes	No
Brain-Anteriorcingulatecortex(BA24)	143	RP11-309L24.4	ENSG00000272899.3	7	2.71239e-07	3.5261e-06	13	4.73251e-05	Yes	Yes
Brain-Anteriorcingulatecortex(BA24)	143	KCP	ENSG00000135253.13	7	0.0017044	0.0221572	13	0.0356708	Yes	No
Brain-Anteriorcingulatecortex(BA24)	143	IRF5	ENSG00000128604.19	7	6.2256e-05	0.000809328	13	0.00435921	Yes	Yes
Brain-Anteriorcingulatecortex(BA24)	143	TNPO3	ENSG00000064419.13	7	0.000212013	0.00296819	14	0.0105939	Yes	No
Brain-Anteriorcingulatecortex(BA24)	143	RP11-286H14.4	ENSG00000230626.4	7	0.000101651	0.00142311	14	0.00648966	Yes	Yes
Brain-Anteriorcingulatecortex(BA24)	143	TSPAN33	ENSG00000158457.5	7	0.000815272	0.0114138	14	0.0239335	Yes	No
Brain-Anteriorcingulatecortex(BA24)	143	SMO	ENSG00000128602.9	7	0.00174334	0.0244068	14	0.0379811	Yes	No
Brain-Anteriorcingulatecortex(BA24)	143	AHCYL2	ENSG00000158467.16	7	0.000157337	0.00236006	15	0.00915288	Yes	Yes
Brain-Anteriorcingulatecortex(BA24)	143	STRIP2	ENSG00000128578.9	7	0.00120204	0.0168285	14	0.0300804	Yes	No
Brain-Anteriorcingulatecortex(BA24)	143	SMKR1	ENSG00000240204.2	7	0.000370929	0.005193	14	0.0149843	Yes	No
Brain-Anteriorcingulatecortex(BA24)	143	RP11-448A19.1	ENSG00000273329.1	7	0.000604611	0.00785994	13	0.0192575	Yes	No
Brain-Anteriorcingulatecortex(BA24)	143	NRF1	ENSG00000106459.14	7	0.000260956	0.00365339	14	0.0120483	Yes	No
Brain-Anteriorcingulatecortex(BA24)	143	UBE2H	ENSG00000186591.11	7	0.00302048	0.0392662	13	0.0521015	No	No
Brain-Anteriorcingulatecortex(BA24)	143	ZC3HC1	ENSG00000091732.15	7	0.000978399	0.0117408	12	0.0243287	Yes	No
Brain-Anteriorcingulatecortex(BA24)	143	KLHDC10	ENSG00000128607.13	7	0.00208688	0.0271295	13	0.0406244	Yes	No
Brain-Anteriorcingulatecortex(BA24)	143	TMEM209	ENSG00000146842.16	7	0.00213526	0.0277584	13	0.0412353	Yes	No
Brain-Anteriorcingulatecortex(BA24)	143	CPA2	ENSG00000158516.11	7	0.00037062	0.00481805	13	0.0142875	Yes	No
Brain-Anteriorcingulatecortex(BA24)	143	CPA4	ENSG00000128510.10	7	0.00263591	0.0342668	13	0.0474407	Yes	No
Brain-Anteriorcingulatecortex(BA24)	143	CPA1	ENSG00000091704.9	7	0.00045671	0.00593723	13	0.016226	Yes	No
Brain-Anteriorcingulatecortex(BA24)	143	CEP41	ENSG00000106477.18	7	3.9919e-05	0.000518946	13	0.00312543	Yes	Yes
Brain-Anteriorcingulatecortex(BA24)	143	RP11-2E11.5	ENSG00000259920.1	7	0.00312902	0.0406772	13	0.0533439	No	No
Brain-Anteriorcingulatecortex(BA24)	143	MEST	ENSG00000106484.14	7	0.00485955	0.0631741	13	0.073934	No	No
Brain-Anteriorcingulatecortex(BA24)	143	COPG2	ENSG00000158623.14	7	0.00183307	0.025663	14	0.0391644	Yes	No
Brain-Anteriorcingulatecortex(BA24)	143	RP11-36B6.1	ENSG00000271522.1	7	0.000104025	0.00135233	13	0.00628346	Yes	Yes
Brain-Anteriorcingulatecortex(BA24)	143	LINC00513	ENSG00000233559.1	7	0.000286198	0.00400677	14	0.012792	Yes	No
Brain-Anteriorcingulatecortex(BA24)	143	AC058791.1	ENSG00000226380.9	7	6.20807e-06	8.6913e-05	14	0.000754163	Yes	Yes
Brain-Anteriorcingulatecortex(BA24)	143	RP11-138A9.1	ENSG00000271204.1	7	2.66782e-05	0.000373495	14	0.00245362	Yes	Yes
Brain-Anteriorcingulatecortex(BA24)	143	RP11-138A9.2	ENSG00000273319.1	7	0.000270436	0.0037861	14	0.0123242	Yes	No
Brain-Anteriorcingulatecortex(BA24)	143	MKLN1	ENSG00000128585.17	7	0.000722574	0.0115612	16	0.024098	Yes	No
Brain-Anteriorcingulatecortex(BA24)	143	PODXL	ENSG00000128567.16	7	0.000174933	0.00244907	14	0.00936954	Yes	Yes
Brain-Anteriorcingulatecortex(BA24)	143	PLXNA4	ENSG00000221866.9	7	0.00197416	0.0315866	16	0.0448806	Yes	No
Brain-Anteriorcingulatecortex(BA24)	143	CHCHD3	ENSG00000106554.11	7	0.00106346	0.0148885	14	0.0280148	Yes	No
Brain-Anteriorcingulatecortex(BA24)	143	EXOC4	ENSG00000131558.14	7	1.69216e-08	3.04588e-07	18	5.41317e-06	Yes	Yes
Brain-Anteriorcingulatecortex(BA24)	143	LRGUK	ENSG00000155530.2	7	7.56556e-05	0.00113483	15	0.00553867	Yes	Yes
Brain-Anteriorcingulatecortex(BA24)	143	SLC35B4	ENSG00000205060.10	7	0.000238183	0.00333456	14	0.0114065	Yes	No
Brain-Anteriorcingulatecortex(BA24)	143	RP11-38M8.1	ENSG00000273297.1	7	0.00123101	0.0184651	15	0.0318892	Yes	No
Brain-Anteriorcingulatecortex(BA24)	143	AKR1B1	ENSG00000085662.13	7	0.0022642	0.033963	15	0.0471717	Yes	No
Brain-Anteriorcingulatecortex(BA24)	143	BPGM	ENSG00000172331.11	7	0.00227552	0.0341328	15	0.0473168	Yes	No
Brain-Anteriorcingulatecortex(BA24)	143	CALD1	ENSG00000122786.19	7	0.0120772	0.205312	17	0.208665	No	No
Brain-Anteriorcingulatecortex(BA24)	143	AGBL3	ENSG00000146856.14	7	0.00159632	0.0271374	17	0.0406263	Yes	No
Brain-Anteriorcingulatecortex(BA24)	143	C7orf49	ENSG00000122783.16	7	0.000563954	0.00902326	16	0.020796	Yes	No
Brain-Anteriorcingulatecortex(BA24)	143	TMEM140	ENSG00000146859.6	7	0.00642852	0.102856	16	0.110569	No	No
Brain-Anteriorcingulatecortex(BA24)	143	WDR91	ENSG00000105875.13	7	0.000108937	0.001743	16	0.00745544	Yes	Yes
Brain-Anteriorcingulatecortex(BA24)	143	CNOT4	ENSG00000080802.18	7	0.00331329	0.0563259	17	0.0677779	No	No
Brain-Anteriorcingulatecortex(BA24)	143	NUP205	ENSG00000155561.14	7	0.000250109	0.00400175	16	0.0127902	Yes	No
Brain-Anteriorcingulatecortex(BA24)	143	C7orf73	ENSG00000243317.7	7	1.60463e-07	2.40695e-06	15	3.34202e-05	Yes	Yes
Brain-Anteriorcingulatecortex(BA24)	143	SLC13A4	ENSG00000164707.15	7	0.00521807	0.078271	15	0.0877536	No	No
Brain-Anteriorcingulatecortex(BA24)	143	MTPN	ENSG00000105887.10	7	0.00155473	0.023321	15	0.036893	Yes	No
Brain-Anteriorcingulatecortex(BA24)	143	CHRM2	ENSG00000181072.11	7	0.00190418	0.0266585	14	0.0401287	Yes	No
Brain-Anteriorcingulatecortex(BA24)	143	PTN	ENSG00000105894.11	7	0.000342844	0.00479982	14	0.0142547	Yes	No
Brain-Anteriorcingulatecortex(BA24)	143	AC078842.3	ENSG00000228031.2	7	0.0058647	0.0762411	13	0.0858341	No	No
Brain-Anteriorcingulatecortex(BA24)	143	DGKI	ENSG00000157680.15	7	0.00158532	0.0269505	17	0.0404582	Yes	No
Brain-Anteriorcingulatecortex(BA24)	143	CREB3L2	ENSG00000182158.14	7	0.00110981	0.0166472	15	0.0298849	Yes	No
Brain-Anteriorcingulatecortex(BA24)	143	TRIM24	ENSG00000122779.17	7	0.000200485	0.0026063	13	0.00974843	Yes	Yes
Brain-Anteriorcingulatecortex(BA24)	143	ATP6V0A4	ENSG00000105929.15	7	0.000146486	0.0020508	14	0.00834904	Yes	Yes
Brain-Anteriorcingulatecortex(BA24)	143	KIAA1549	ENSG00000122778.9	7	0.00301974	0.0422763	14	0.0548249	No	No
Brain-Anteriorcingulatecortex(BA24)	143	ZC3HAV1L	ENSG00000146858.7	7	0.00087897	0.0123056	14	0.0250105	Yes	No
Brain-Anteriorcingulatecortex(BA24)	143	ZC3HAV1	ENSG00000105939.12	7	0.0026284	0.0367976	14	0.0498049	Yes	No
Brain-Anteriorcingulatecortex(BA24)	143	TTC26	ENSG00000105948.13	7	0.00345464	0.048365	14	0.0605717	No	No
Brain-Anteriorcingulatecortex(BA24)	143	UBN2	ENSG00000157741.14	7	0.00506796	0.0709515	14	0.0810439	No	No
Brain-Anteriorcingulatecortex(BA24)	143	FMC1	ENSG00000164898.12	7	0.000224229	0.00291498	13	0.0104555	Yes	No
Brain-Anteriorcingulatecortex(BA24)	143	LUC7L2	ENSG00000146963.17	7	0.000518297	0.00725616	14	0.0183299	Yes	No
Brain-Anteriorcingulatecortex(BA24)	143	CLEC2L	ENSG00000236279.6	7	0.00284437	0.0369768	13	0.0499637	Yes	No
Brain-Anteriorcingulatecortex(BA24)	143	HIPK2	ENSG00000064393.15	7	0.000756534	0.0105915	14	0.0229015	Yes	No
Brain-Anteriorcingulatecortex(BA24)	143	TBXAS1	ENSG00000059377.16	7	0.00117089	0.0152216	13	0.028341	Yes	No
Brain-Anteriorcingulatecortex(BA24)	143	PARP12	ENSG00000059378.12	7	0.000879285	0.00967214	11	0.0216784	Yes	No
Brain-Anteriorcingulatecortex(BA24)	143	KDM7A	ENSG00000006459.10	7	0.00015264	0.00167904	11	0.00726552	Yes	Yes
Brain-Anteriorcingulatecortex(BA24)	143	SLC37A3	ENSG00000157800.17	7	0.00136641	0.0163969	12	0.0296208	Yes	No
Brain-Anteriorcingulatecortex(BA24)	143	MKRN1	ENSG00000133606.10	7	0.00389329	0.0467195	12	0.0589928	No	No
Brain-Anteriorcingulatecortex(BA24)	143	DENND2A	ENSG00000146966.12	7	0.000212005	0.00233206	11	0.00909302	Yes	Yes
Brain-Anteriorcingulatecortex(BA24)	143	ADCK2	ENSG00000133597.10	7	0.000821357	0.00903493	11	0.0208097	Yes	No
Brain-Anteriorcingulatecortex(BA24)	143	NDUFB2	ENSG00000090266.12	7	0.00260305	0.0286335	11	0.0420553	Yes	No
Brain-Anteriorcingulatecortex(BA24)	143	BRAF	ENSG00000157764.12	7	0.00211173	0.0253408	12	0.0388398	Yes	No
Brain-Anteriorcingulatecortex(BA24)	143	MRPS33	ENSG00000090263.15	7	0.00181143	0.0199257	11	0.0334163	Yes	No
Brain-Anteriorcingulatecortex(BA24)	143	TMEM178B	ENSG00000261115.5	7	0.00414907	0.062236	15	0.0731199	No	No
Brain-Anteriorcingulatecortex(BA24)	143	AGK	ENSG00000006530.15	7	0.000123666	0.00160765	13	0.00706821	Yes	Yes
Brain-Anteriorcingulatecortex(BA24)	143	KIAA1147	ENSG00000257093.6	7	0.000232482	0.00302226	13	0.0107466	Yes	No
Brain-Anteriorcingulatecortex(BA24)	143	WEE2	ENSG00000214102.7	7	0.00148545	0.0193109	13	0.0327954	Yes	No
Brain-Anteriorcingulatecortex(BA24)	143	SSBP1	ENSG00000106028.10	7	0.00195975	0.0254768	13	0.0389921	Yes	No
Brain-Anteriorcingulatecortex(BA24)	143	TAS2R3	ENSG00000127362.2	7	0.000301394	0.00391812	13	0.0126011	Yes	No
Brain-Anteriorcingulatecortex(BA24)	143	TAS2R4	ENSG00000127364.3	7	9.56329e-18	1.24323e-16	13	1.07397e-14	Yes	Yes
Brain-Anteriorcingulatecortex(BA24)	143	TAS2R5	ENSG00000127366.5	7	0.000848323	0.0110282	13	0.0234594	Yes	No
Brain-Anteriorcingulatecortex(BA24)	143	PRSS37	ENSG00000165076.13	7	0.00162702	0.0211513	13	0.0346558	Yes	No
Brain-Anteriorcingulatecortex(BA24)	143	MGAM	ENSG00000257335.8	7	1.1788e-07	1.65031e-06	14	2.37868e-05	Yes	Yes
Brain-Anteriorcingulatecortex(BA24)	143	CLEC5A	ENSG00000258227.6	7	3.84946e-06	5.0043e-05	13	0.000478903	Yes	Yes
Brain-Anteriorcingulatecortex(BA24)	143	MTRNR2L6	ENSG00000270672.1	7	0.000621995	0.00808593	13	0.0195497	Yes	No
Brain-Anteriorcingulatecortex(BA24)	143	PRSS1	ENSG00000204983.13	7	0.00329691	0.0395629	12	0.0523264	No	No
Brain-Anteriorcingulatecortex(BA24)	143	PRSS2	ENSG00000275896.5	7	0.00209594	0.0251513	12	0.038664	Yes	No
Brain-Anteriorcingulatecortex(BA24)	143	TRBC1	ENSG00000211751.9	7	0.00286099	0.0343319	12	0.0475017	Yes	No
Brain-Anteriorcingulatecortex(BA24)	143	TRBC2	ENSG00000211772.11	7	6.6094e-05	0.000793128	12	0.00430005	Yes	Yes
Brain-Anteriorcingulatecortex(BA24)	143	EPHB6	ENSG00000106123.11	7	0.00177389	0.0195128	11	0.0330238	Yes	No
Brain-Anteriorcingulatecortex(BA24)	143	TRPV6	ENSG00000165125.19	7	0.00501142	0.0551256	11	0.0666533	No	No
Brain-Anteriorcingulatecortex(BA24)	143	TRPV5	ENSG00000127412.6	7	0.00292835	0.0322118	11	0.0454938	Yes	No
Brain-Anteriorcingulatecortex(BA24)	143	C7orf34	ENSG00000165131.6	7	0.000840881	0.00924969	11	0.0210871	Yes	No
Brain-Anteriorcingulatecortex(BA24)	143	KEL	ENSG00000197993.7	7	0.0285804	0.314385	11	0.315921	No	No
Brain-Anteriorcingulatecortex(BA24)	143	PIP	ENSG00000159763.3	7	0.00637589	0.0765107	12	0.0860887	No	No
Brain-Anteriorcingulatecortex(BA24)	143	GSTK1	ENSG00000197448.13	7	0.00119558	0.0143469	12	0.0274555	Yes	No
Brain-Anteriorcingulatecortex(BA24)	143	TMEM139	ENSG00000178826.10	7	0.00518533	0.0570386	11	0.0684086	No	No
Brain-Anteriorcingulatecortex(BA24)	143	CASP2	ENSG00000106144.19	7	0.00517345	0.056908	11	0.0682926	No	No
Brain-Anteriorcingulatecortex(BA24)	143	FAM131B	ENSG00000159784.17	7	0.0177487	0.195236	11	0.198876	No	No
Brain-Anteriorcingulatecortex(BA24)	143	RP11-563K23.1	ENSG00000272619.1	7	0.00614913	0.0676404	11	0.0779906	No	No
Brain-Anteriorcingulatecortex(BA24)	143	ZYX	ENSG00000159840.15	7	0.00683875	0.0683875	10	0.0786636	No	No
Brain-Anteriorcingulatecortex(BA24)	143	EPHA1	ENSG00000146904.8	7	0.000347288	0.00347288	10	0.0116917	Yes	No
Brain-Anteriorcingulatecortex(BA24)	143	TCAF2	ENSG00000170379.19	7	0.000950686	0.00950686	10	0.0214515	Yes	No
Brain-Anteriorcingulatecortex(BA24)	143	TCAF1	ENSG00000198420.9	7	0.00212499	0.0191249	9	0.0325993	Yes	No
Brain-Anteriorcingulatecortex(BA24)	143	ARHGEF5	ENSG00000050327.14	7	8.00649e-05	0.00104084	13	0.00521488	Yes	Yes
Brain-Anteriorcingulatecortex(BA24)	143	TPK1	ENSG00000196511.14	7	0.000775027	0.0131755	17	0.0260656	Yes	No
Brain-Anteriorcingulatecortex(BA24)	143	CNTNAP2	ENSG00000174469.19	7	0.000459878	0.0156358	34	0.0287347	Yes	No
Brain-Anteriorcingulatecortex(BA24)	143	CUL1	ENSG00000055130.15	7	0.000744448	0.0134001	18	0.02632	Yes	No
Brain-Anteriorcingulatecortex(BA24)	143	EZH2	ENSG00000106462.10	7	0.000608303	0.0103411	17	0.0226066	Yes	No
Brain-Anteriorcingulatecortex(BA24)	143	GHET1	ENSG00000281189.1	7	8.34606e-05	0.00133537	16	0.00622667	Yes	Yes
Brain-Anteriorcingulatecortex(BA24)	143	PDIA4	ENSG00000155660.10	7	0.000972987	0.0165408	17	0.0297826	Yes	No
Brain-Anteriorcingulatecortex(BA24)	143	ZNF786	ENSG00000197362.14	7	1.3247e-13	2.11951e-12	16	9.56266e-11	Yes	Yes
Brain-Anteriorcingulatecortex(BA24)	143	ZNF425	ENSG00000204947.8	7	0.00193797	0.0310076	16	0.0443154	Yes	No
Brain-Anteriorcingulatecortex(BA24)	143	ZNF398	ENSG00000197024.8	7	2.63257e-05	0.000447536	17	0.0028114	Yes	Yes
Brain-Anteriorcingulatecortex(BA24)	143	ZNF282	ENSG00000170265.11	7	0.00276179	0.0441887	16	0.0566071	No	No
Brain-Anteriorcingulatecortex(BA24)	143	ZNF212	ENSG00000170260.8	7	0.00049234	0.00787745	16	0.0192801	Yes	No
Brain-Anteriorcingulatecortex(BA24)	143	ZNF783	ENSG00000204946.9	7	0.000505757	0.00809211	16	0.0195542	Yes	No
Brain-Anteriorcingulatecortex(BA24)	143	ZNF777	ENSG00000196453.7	7	0.000782394	0.0117359	15	0.0243214	Yes	No
Brain-Anteriorcingulatecortex(BA24)	143	ZNF746	ENSG00000181220.15	7	0.00325739	0.0488609	15	0.0610281	No	No
Brain-Anteriorcingulatecortex(BA24)	143	KRBA1	ENSG00000133619.17	7	0.00258906	0.044014	17	0.0564392	No	No
Brain-Anteriorcingulatecortex(BA24)	143	ZNF467	ENSG00000181444.12	7	2.6183e-06	4.45111e-05	17	0.000434122	Yes	Yes
Brain-Anteriorcingulatecortex(BA24)	143	SSPO	ENSG00000197558.11	7	7.91901e-20	1.42542e-18	18	1.67459e-16	Yes	Yes
Brain-Anteriorcingulatecortex(BA24)	143	ZNF862	ENSG00000106479.10	7	0.0217727	0.391908	18	0.392973	No	No
Brain-Anteriorcingulatecortex(BA24)	143	ATP6V0E2	ENSG00000171130.17	7	5.11318e-09	9.71505e-08	19	1.90222e-06	Yes	Yes
Brain-Anteriorcingulatecortex(BA24)	143	RP11-445N20.3	ENSG00000273293.1	7	0.00138037	0.0248467	18	0.0383718	Yes	No
Brain-Anteriorcingulatecortex(BA24)	143	RP11-728K20.3	ENSG00000273011.1	7	2.86568e-05	0.000544478	19	0.00322621	Yes	Yes
Brain-Anteriorcingulatecortex(BA24)	143	RP11-545G3.1	ENSG00000241449.5	7	2.50426e-06	4.75809e-05	19	0.000459602	Yes	Yes
Brain-Anteriorcingulatecortex(BA24)	143	ACTR3C	ENSG00000106526.10	7	2.06185e-05	0.000391751	19	0.00254034	Yes	Yes
Brain-Anteriorcingulatecortex(BA24)	143	LRRC61	ENSG00000127399.14	7	1.51433e-19	2.87723e-18	19	3.13584e-16	Yes	Yes
Brain-Anteriorcingulatecortex(BA24)	143	ZBED6CL	ENSG00000188707.5	7	8.69418e-14	1.56495e-12	18	7.14978e-11	Yes	Yes
Brain-Anteriorcingulatecortex(BA24)	143	RARRES2	ENSG00000106538.9	7	0.0019283	0.0347094	18	0.0478553	Yes	No
Brain-Anteriorcingulatecortex(BA24)	143	REPIN1	ENSG00000214022.11	7	1.09982e-06	1.97968e-05	18	0.000216807	Yes	Yes
Brain-Anteriorcingulatecortex(BA24)	143	ZNF775	ENSG00000196456.11	7	0.00173681	0.0312626	18	0.0445637	Yes	No
Brain-Anteriorcingulatecortex(BA24)	143	LINC00996	ENSG00000242258.1	7	0.002091	0.037638	18	0.0506392	No	No
Brain-Anteriorcingulatecortex(BA24)	143	GIMAP8	ENSG00000171115.3	7	0.00405473	0.0729851	18	0.0829202	No	No
Brain-Anteriorcingulatecortex(BA24)	143	GIMAP7	ENSG00000179144.4	7	0.000974334	0.017538	18	0.0309056	Yes	No
Brain-Anteriorcingulatecortex(BA24)	143	GIMAP4	ENSG00000133574.9	7	0.000979005	0.0176221	18	0.0309924	Yes	No
Brain-Anteriorcingulatecortex(BA24)	143	GIMAP6	ENSG00000133561.15	7	0.00179284	0.0322711	18	0.0455489	Yes	No
Brain-Anteriorcingulatecortex(BA24)	143	GIMAP2	ENSG00000106560.10	7	0.00133729	0.0240712	18	0.0376465	Yes	No
Brain-Anteriorcingulatecortex(BA24)	143	GIMAP1	ENSG00000213203.2	7	0.000324678	0.00584421	18	0.0160561	Yes	No
Brain-Anteriorcingulatecortex(BA24)	143	GIMAP5	ENSG00000196329.11	7	0.00131676	0.0237016	18	0.0372813	Yes	No
Brain-Anteriorcingulatecortex(BA24)	143	TMEM176B	ENSG00000106565.17	7	7.17216e-05	0.00136271	19	0.00631672	Yes	Yes
Brain-Anteriorcingulatecortex(BA24)	143	TMEM176A	ENSG00000002933.7	7	2.64609e-07	5.02758e-06	19	6.48277e-05	Yes	Yes
Brain-Anteriorcingulatecortex(BA24)	143	KCNH2	ENSG00000055118.14	7	1.35719e-05	0.000257865	19	0.00183384	Yes	Yes
Brain-Anteriorcingulatecortex(BA24)	143	NOS3	ENSG00000164867.10	7	0.00122106	0.0232002	19	0.0367804	Yes	No
Brain-Anteriorcingulatecortex(BA24)	143	ATG9B	ENSG00000181652.19	7	0.000718058	0.0136431	19	0.0265982	Yes	No
Brain-Anteriorcingulatecortex(BA24)	143	ABCB8	ENSG00000197150.12	7	2.14802e-06	4.08123e-05	19	0.000403946	Yes	Yes
Brain-Anteriorcingulatecortex(BA24)	143	ASIC3	ENSG00000213199.7	7	0.00214711	0.0407952	19	0.0534753	No	No
Brain-Anteriorcingulatecortex(BA24)	143	CDK5	ENSG00000164885.12	7	0.000466144	0.00885673	19	0.0205974	Yes	No
Brain-Anteriorcingulatecortex(BA24)	143	SLC4A2	ENSG00000164889.13	7	0.000623726	0.0118508	19	0.0244614	Yes	No
Brain-Anteriorcingulatecortex(BA24)	143	FASTK	ENSG00000164896.19	7	0.00700214	0.133041	19	0.139156	No	No
Brain-Anteriorcingulatecortex(BA24)	143	TMUB1	ENSG00000164897.12	7	0.000158947	0.00302	19	0.0107407	Yes	No
Brain-Anteriorcingulatecortex(BA24)	143	AGAP3	ENSG00000133612.18	7	0.00161575	0.0306993	19	0.0440558	Yes	No
Brain-Anteriorcingulatecortex(BA24)	143	ABCF2	ENSG00000033050.7	7	0.00411928	0.074147	18	0.0839572	No	No
Brain-Anteriorcingulatecortex(BA24)	143	CHPF2	ENSG00000033100.16	7	1.61721e-06	2.91098e-05	18	0.000302849	Yes	Yes
Brain-Anteriorcingulatecortex(BA24)	143	SMARCD3	ENSG00000082014.16	7	0.00541008	0.0973814	18	0.105461	No	No
Brain-Anteriorcingulatecortex(BA24)	143	NUB1	ENSG00000013374.15	7	0.0024074	0.0433332	18	0.0558433	No	No
Brain-Anteriorcingulatecortex(BA24)	143	WDR86	ENSG00000187260.15	7	0.00136022	0.0231237	17	0.0366977	Yes	No
Brain-Anteriorcingulatecortex(BA24)	143	CRYGN	ENSG00000127377.8	7	8.30182e-06	0.000141131	17	0.00112383	Yes	Yes
Brain-Anteriorcingulatecortex(BA24)	143	RHEB	ENSG00000106615.9	7	0.000214389	0.00364461	17	0.0120282	Yes	No
Brain-Anteriorcingulatecortex(BA24)	143	PRKAG2	ENSG00000106617.13	7	0.00030433	0.00578228	19	0.0159544	Yes	No
Brain-Anteriorcingulatecortex(BA24)	143	GALNTL5	ENSG00000106648.13	7	2.54723e-05	0.000382085	15	0.00249555	Yes	Yes
Brain-Anteriorcingulatecortex(BA24)	143	GALNT11	ENSG00000178234.12	7	0.00356959	0.0535438	15	0.0652603	No	No
Brain-Anteriorcingulatecortex(BA24)	143	KMT2C	ENSG00000055609.17	7	0.00167335	0.0301203	18	0.0434697	Yes	No
Brain-Anteriorcingulatecortex(BA24)	143	LINC01003	ENSG00000261455.1	7	0.000571596	0.00914553	16	0.0209765	Yes	No
Brain-Anteriorcingulatecortex(BA24)	143	XRCC2	ENSG00000196584.2	7	3.10385e-07	5.27655e-06	17	6.74652e-05	Yes	Yes
Brain-Anteriorcingulatecortex(BA24)	143	ACTR3B	ENSG00000133627.17	7	0.000840721	0.0142923	17	0.0273857	Yes	No
Brain-Anteriorcingulatecortex(BA24)	143	DPP6	ENSG00000130226.16	7	0.00103134	0.0319717	31	0.0452582	Yes	No
Brain-Anteriorcingulatecortex(BA24)	143	PAXIP1	ENSG00000157212.18	7	6.58131e-05	0.00138208	21	0.00636658	Yes	Yes
Brain-Anteriorcingulatecortex(BA24)	143	PAXIP1-AS1	ENSG00000273344.1	7	3.79061e-05	0.000796029	21	0.00430932	Yes	Yes
Brain-Anteriorcingulatecortex(BA24)	143	HTR5A	ENSG00000157219.3	7	0.00196602	0.0412863	21	0.0538927	No	No
Brain-Anteriorcingulatecortex(BA24)	143	AC144652.1	ENSG00000273117.1	7	2.41539e-08	5.07232e-07	21	8.48138e-06	Yes	Yes
Brain-Anteriorcingulatecortex(BA24)	143	INSIG1	ENSG00000186480.12	7	0.000399331	0.00838594	21	0.0199393	Yes	No
Brain-Anteriorcingulatecortex(BA24)	143	AC008060.7	ENSG00000218672.1	7	7.44683e-10	1.56383e-08	21	3.54104e-07	Yes	Yes
Brain-Anteriorcingulatecortex(BA24)	143	EN2	ENSG00000164778.4	7	0.00105861	0.0222307	21	0.0357509	Yes	No
Brain-Anteriorcingulatecortex(BA24)	143	CNPY1	ENSG00000146910.12	7	0.000546005	0.0120121	22	0.024651	Yes	No
Brain-Anteriorcingulatecortex(BA24)	143	RBM33	ENSG00000184863.10	7	0.000185235	0.00388994	21	0.0125409	Yes	No
Brain-Anteriorcingulatecortex(BA24)	143	SHH	ENSG00000164690.7	7	4.27811e-05	0.000855622	20	0.00455425	Yes	Yes
Brain-Anteriorcingulatecortex(BA24)	143	AC073133.1	ENSG00000233878.1	7	3.41857e-07	5.81157e-06	17	7.34751e-05	Yes	Yes
Brain-Anteriorcingulatecortex(BA24)	143	LINC01006	ENSG00000182648.11	7	3.65727e-13	6.58308e-12	18	2.72542e-10	Yes	Yes
Brain-Anteriorcingulatecortex(BA24)	143	RNF32	ENSG00000105982.16	7	2.38359e-05	0.000405211	17	0.00260614	Yes	Yes
Brain-Anteriorcingulatecortex(BA24)	143	LMBR1	ENSG00000105983.20	7	0.00202153	0.0363876	18	0.0494338	Yes	No
Brain-Anteriorcingulatecortex(BA24)	143	NOM1	ENSG00000146909.7	7	2.29009e-08	3.89315e-07	17	6.69845e-06	Yes	Yes
Brain-Anteriorcingulatecortex(BA24)	143	UBE3C	ENSG00000009335.17	7	0.001043	0.019817	19	0.0333051	Yes	No
Brain-Anteriorcingulatecortex(BA24)	143	DNAJB6	ENSG00000105993.14	7	0.00172947	0.0311305	18	0.0444384	Yes	No
Brain-Anteriorcingulatecortex(BA24)	143	PTPRN2	ENSG00000155093.17	7	4.60034e-07	1.10408e-05	24	0.000130046	Yes	Yes
Brain-Anteriorcingulatecortex(BA24)	143	NCAPG2	ENSG00000146918.19	7	0.00122989	0.0196782	16	0.0331797	Yes	No
Brain-Anteriorcingulatecortex(BA24)	143	ESYT2	ENSG00000117868.15	7	0.000520872	0.00781309	15	0.0191853	Yes	No
Brain-Anteriorcingulatecortex(BA24)	143	WDR60	ENSG00000126870.15	7	0.000279697	0.00391575	14	0.0125967	Yes	No
Brain-Anteriorcingulatecortex(BA24)	143	VIPR2	ENSG00000106018.13	7	0.00113667	0.01364	12	0.0265979	Yes	No
Brain-Anteriorcingulatecortex(BA24)	143	ZNF596	ENSG00000172748.13	8	2.80367e-05	0.000336441	12	0.00226447	Yes	Yes
Brain-Anteriorcingulatecortex(BA24)	143	FAM87A	ENSG00000182366.9	8	6.83607e-07	8.88689e-06	13	0.00010769	Yes	Yes
Brain-Anteriorcingulatecortex(BA24)	143	FBXO25	ENSG00000147364.16	8	0.0103367	0.144713	14	0.150311	No	No
Brain-Anteriorcingulatecortex(BA24)	143	TDRP	ENSG00000180190.11	8	0.000267804	0.00401706	15	0.0128065	Yes	No
Brain-Anteriorcingulatecortex(BA24)	143	ERICH1	ENSG00000104714.13	8	1.09857e-06	1.86756e-05	17	0.000205899	Yes	Yes
Brain-Anteriorcingulatecortex(BA24)	143	DLGAP2	ENSG00000198010.12	8	0.00110982	0.0299652	27	0.0433358	Yes	No
Brain-Anteriorcingulatecortex(BA24)	143	RP11-43A14.2	ENSG00000282375.1	8	0.000594221	0.0101018	17	0.0222969	Yes	No
Brain-Anteriorcingulatecortex(BA24)	143	CTD-3212A4.2	ENSG00000282692.1	8	0.000401172	0.00802345	20	0.0194715	Yes	No
Brain-Anteriorcingulatecortex(BA24)	143	AF067845.1	ENSG00000260721.1	8	0.000968606	0.0222779	23	0.0358046	Yes	No
Brain-Anteriorcingulatecortex(BA24)	143	CLN8	ENSG00000182372.9	8	0.000112639	0.00259071	23	0.00971568	Yes	Yes
Brain-Anteriorcingulatecortex(BA24)	143	CTD-2336O2.3	ENSG00000282021.1	8	4.50319e-06	9.90703e-05	22	0.000842679	Yes	Yes
Brain-Anteriorcingulatecortex(BA24)	143	ARHGEF10	ENSG00000104728.15	8	0.00297353	0.0713648	24	0.0814235	No	No
Brain-Anteriorcingulatecortex(BA24)	143	KBTBD11-OT1	ENSG00000253696.2	8	0.00110336	0.0253772	23	0.0388824	Yes	No
Brain-Anteriorcingulatecortex(BA24)	143	RP11-439C15.4	ENSG00000253764.1	8	0.00130519	0.0300194	23	0.0433826	Yes	No
Brain-Anteriorcingulatecortex(BA24)	143	KBTBD11	ENSG00000176595.3	8	0.000124963	0.00287414	23	0.0103678	Yes	No
Brain-Anteriorcingulatecortex(BA24)	143	RP11-439C15.5	ENSG00000270988.1	8	0.000541386	0.0124519	23	0.0251512	Yes	No
Brain-Anteriorcingulatecortex(BA24)	143	RP11-1049H7.2	ENSG00000253805.1	8	0.00121928	0.0280435	23	0.0415122	Yes	No
Brain-Anteriorcingulatecortex(BA24)	143	MYOM2	ENSG00000036448.9	8	4.36636e-09	1.09159e-07	25	2.1122e-06	Yes	Yes
Brain-Anteriorcingulatecortex(BA24)	143	AC133633.2	ENSG00000253444.1	8	3.45232e-07	8.97604e-06	26	0.000108625	Yes	Yes
Brain-Anteriorcingulatecortex(BA24)	143	CH17-174L20.1	ENSG00000282142.1	8	0.000801419	0.0208369	26	0.034381	Yes	No
Brain-Anteriorcingulatecortex(BA24)	143	RP11-378A12.1	ENSG00000277526.4	8	4.20867e-05	0.00113634	27	0.00553992	Yes	Yes
Brain-Anteriorcingulatecortex(BA24)	143	RP11-134O21.1	ENSG00000254319.5	8	0.000155428	0.00450742	29	0.0136987	Yes	No
Brain-Anteriorcingulatecortex(BA24)	143	GS1-57L11.1	ENSG00000253853.1	8	8.40487e-07	2.52146e-05	30	0.00026693	Yes	Yes
Brain-Anteriorcingulatecortex(BA24)	143	CSMD1	ENSG00000183117.18	8	8.05861e-05	0.00507693	63	0.0147725	Yes	No
Brain-Anteriorcingulatecortex(BA24)	143	MCPH1	ENSG00000147316.12	8	0.000416239	0.0112384	27	0.0237059	Yes	No
Brain-Anteriorcingulatecortex(BA24)	143	ANGPT2	ENSG00000091879.13	8	0.00053316	0.0138622	26	0.0268545	Yes	No
Brain-Anteriorcingulatecortex(BA24)	143	CTD-2541M15.3	ENSG00000271743.1	8	1.01428e-08	2.43427e-07	24	4.40408e-06	Yes	Yes
Brain-Anteriorcingulatecortex(BA24)	143	AGPAT5	ENSG00000155189.11	8	0.000464273	0.0106783	23	0.0229935	Yes	No
Brain-Anteriorcingulatecortex(BA24)	143	DEFA4	ENSG00000164821.4	8	0.00243329	0.0437992	18	0.0562674	No	No
Brain-Anteriorcingulatecortex(BA24)	143	DEFA3	ENSG00000239839.6	8	0.00150297	0.0255505	17	0.0390719	Yes	No
Brain-Anteriorcingulatecortex(BA24)	143	DEFA5	ENSG00000164816.7	8	0.000253783	0.00406052	16	0.0129018	Yes	No
Brain-Anteriorcingulatecortex(BA24)	143	FAM66B	ENSG00000215374.5	8	0.000155016	0.0020152	13	0.00825613	Yes	Yes
Brain-Anteriorcingulatecortex(BA24)	143	FAM66E	ENSG00000225725.4	8	0.000740928	0.00889113	12	0.0206467	Yes	No
Brain-Anteriorcingulatecortex(BA24)	143	PRAG1	ENSG00000275342.4	8	0.00302814	0.0423939	14	0.0549091	No	No
Brain-Anteriorcingulatecortex(BA24)	143	CLDN23	ENSG00000253958.1	8	0.00121995	0.0195191	16	0.033029	Yes	No
Brain-Anteriorcingulatecortex(BA24)	143	MFHAS1	ENSG00000147324.10	8	0.00122019	0.0219635	18	0.0354641	Yes	No
Brain-Anteriorcingulatecortex(BA24)	143	ERI1	ENSG00000104626.14	8	0.000342973	0.00685945	20	0.0177212	Yes	No
Brain-Anteriorcingulatecortex(BA24)	143	PPP1R3B	ENSG00000173281.4	8	1.80009e-05	0.000360018	20	0.00238939	Yes	Yes
Brain-Anteriorcingulatecortex(BA24)	143	TNKS	ENSG00000173273.15	8	0.000183419	0.00440207	24	0.0135216	Yes	No
Brain-Anteriorcingulatecortex(BA24)	143	LINC00599	ENSG00000253230.8	8	0.000364079	0.00764566	21	0.0189253	Yes	No
Brain-Anteriorcingulatecortex(BA24)	143	MSRA	ENSG00000175806.14	8	0.00423119	0.101549	24	0.10928	No	No
Brain-Anteriorcingulatecortex(BA24)	143	LINCR-0001	ENSG00000253641.5	8	0.00156835	0.031367	20	0.0446703	Yes	No
Brain-Anteriorcingulatecortex(BA24)	143	RP11-981G7.3	ENSG00000253678.1	8	3.19548e-07	6.39096e-06	20	8.02396e-05	Yes	Yes
Brain-Anteriorcingulatecortex(BA24)	143	PRSS51	ENSG00000253649.3	8	0.00190553	0.0400161	21	0.0527735	No	No
Brain-Anteriorcingulatecortex(BA24)	143	RP11-981G7.6	ENSG00000272505.1	8	7.48945e-06	0.000149789	20	0.00118288	Yes	Yes
Brain-Anteriorcingulatecortex(BA24)	143	PRSS55	ENSG00000184647.10	8	0.000104641	0.00219746	21	0.00872618	Yes	Yes
Brain-Anteriorcingulatecortex(BA24)	143	SOX7	ENSG00000171056.7	8	0.00125858	0.0251716	20	0.0386751	Yes	No
Brain-Anteriorcingulatecortex(BA24)	143	PINX1	ENSG00000254093.8	8	8.99965e-05	0.00197992	22	0.00814192	Yes	Yes
Brain-Anteriorcingulatecortex(BA24)	143	XKR6	ENSG00000171044.10	8	3.78012e-05	0.00090723	24	0.00472878	Yes	Yes
Brain-Anteriorcingulatecortex(BA24)	143	AF131215.8	ENSG00000270076.1	8	0.000139701	0.00293372	21	0.0105019	Yes	No
Brain-Anteriorcingulatecortex(BA24)	143	MTMR9	ENSG00000104643.9	8	0.0100018	0.200035	20	0.20358	No	No
Brain-Anteriorcingulatecortex(BA24)	143	SLC35G5	ENSG00000177710.5	8	0.000978824	0.0195765	20	0.0330698	Yes	No
Brain-Anteriorcingulatecortex(BA24)	143	FAM167A	ENSG00000154319.14	8	5.77996e-06	0.000109819	19	0.000915598	Yes	Yes
Brain-Anteriorcingulatecortex(BA24)	143	RP11-148O21.6	ENSG00000269954.1	8	0.00259713	0.0441512	17	0.056575	No	No
Brain-Anteriorcingulatecortex(BA24)	143	NEIL2	ENSG00000154328.15	8	1.21287e-05	0.000206188	17	0.0015326	Yes	Yes
Brain-Anteriorcingulatecortex(BA24)	143	FDFT1	ENSG00000079459.12	8	0.00408669	0.0694737	17	0.0796526	No	No
Brain-Anteriorcingulatecortex(BA24)	143	RP11-297N6.4	ENSG00000255046.1	8	0.000901716	0.0153292	17	0.0284442	Yes	No
Brain-Anteriorcingulatecortex(BA24)	143	CTSB	ENSG00000164733.20	8	0.000315639	0.00536586	17	0.0152688	Yes	No
Brain-Anteriorcingulatecortex(BA24)	143	DEFB134	ENSG00000205882.8	8	6.17667e-05	0.00105003	17	0.00524495	Yes	Yes
Brain-Anteriorcingulatecortex(BA24)	143	FAM86B1	ENSG00000186523.14	8	0.000231845	0.00394137	17	0.0126539	Yes	No
Brain-Anteriorcingulatecortex(BA24)	143	FAM66A	ENSG00000227888.4	8	1.37583e-18	2.61407e-17	19	2.41294e-15	Yes	Yes
Brain-Anteriorcingulatecortex(BA24)	143	RP11-351I21.11	ENSG00000270074.1	8	3.48276e-07	6.61725e-06	19	8.2679e-05	Yes	Yes
Brain-Anteriorcingulatecortex(BA24)	143	FAM86B2	ENSG00000145002.12	8	2.20484e-05	0.000418919	19	0.00267246	Yes	Yes
Brain-Anteriorcingulatecortex(BA24)	143	RP11-419I17.2	ENSG00000270154.1	8	1.06275e-06	1.91295e-05	18	0.000210007	Yes	Yes
Brain-Anteriorcingulatecortex(BA24)	143	RP11-419I17.1	ENSG00000283674.1	8	5.22059e-05	0.00104412	20	0.00522984	Yes	Yes
Brain-Anteriorcingulatecortex(BA24)	143	LONRF1	ENSG00000154359.12	8	0.000513722	0.0102744	20	0.0225142	Yes	No
Brain-Anteriorcingulatecortex(BA24)	143	KIAA1456	ENSG00000250305.8	8	0.000877457	0.0193041	22	0.0327933	Yes	No
Brain-Anteriorcingulatecortex(BA24)	143	DLC1	ENSG00000164741.14	8	0.00209426	0.0607334	29	0.0717647	No	No
Brain-Anteriorcingulatecortex(BA24)	143	C8orf48	ENSG00000164743.4	8	7.62327e-05	0.00205828	27	0.0083682	Yes	Yes
Brain-Anteriorcingulatecortex(BA24)	143	SGCZ	ENSG00000185053.13	8	0.000374668	0.0153614	41	0.0284612	Yes	No
Brain-Anteriorcingulatecortex(BA24)	143	TUSC3	ENSG00000104723.20	8	0.0010857	0.0260567	24	0.0395319	Yes	No
Brain-Anteriorcingulatecortex(BA24)	143	MSR1	ENSG00000038945.14	8	1.10587e-05	0.00026541	24	0.00188157	Yes	Yes
Brain-Anteriorcingulatecortex(BA24)	143	FGF20	ENSG00000078579.8	8	0.00159359	0.0286847	18	0.0421102	Yes	No
Brain-Anteriorcingulatecortex(BA24)	143	MICU3	ENSG00000155970.11	8	0.000148487	0.00282125	19	0.0102519	Yes	No
Brain-Anteriorcingulatecortex(BA24)	143	RP11-468H14.2	ENSG00000249258.2	8	0.00013946	0.00264975	19	0.00985591	Yes	Yes
Brain-Anteriorcingulatecortex(BA24)	143	ZDHHC2	ENSG00000104219.12	8	7.4831e-05	0.00142179	19	0.00648915	Yes	Yes
Brain-Anteriorcingulatecortex(BA24)	143	CNOT7	ENSG00000198791.11	8	1.13096e-06	2.14882e-05	19	0.000232376	Yes	Yes
Brain-Anteriorcingulatecortex(BA24)	143	VPS37A	ENSG00000155975.9	8	0.000556493	0.0105734	19	0.0228838	Yes	No
Brain-Anteriorcingulatecortex(BA24)	143	MTMR7	ENSG00000003987.13	8	0.000183377	0.00385092	21	0.0124657	Yes	No
Brain-Anteriorcingulatecortex(BA24)	143	SLC7A2	ENSG00000003989.17	8	0.000494629	0.0103872	21	0.0226498	Yes	No
Brain-Anteriorcingulatecortex(BA24)	143	PDGFRL	ENSG00000104213.12	8	0.000106595	0.0023451	22	0.00912617	Yes	Yes
Brain-Anteriorcingulatecortex(BA24)	143	MTUS1	ENSG00000129422.14	8	1.448e-06	3.18561e-05	22	0.000326909	Yes	Yes
Brain-Anteriorcingulatecortex(BA24)	143	FGL1	ENSG00000104760.16	8	1.71323e-05	0.000359778	21	0.00238939	Yes	Yes
Brain-Anteriorcingulatecortex(BA24)	143	RP11-156K13.3	ENSG00000254054.2	8	4.37926e-05	0.000919645	21	0.00478384	Yes	Yes
Brain-Anteriorcingulatecortex(BA24)	143	PCM1	ENSG00000078674.17	8	8.50443e-11	1.95602e-09	23	5.34566e-08	Yes	Yes
Brain-Anteriorcingulatecortex(BA24)	143	ASAH1	ENSG00000104763.18	8	0.00010717	0.00235775	22	0.00915202	Yes	Yes
Brain-Anteriorcingulatecortex(BA24)	143	NAT1	ENSG00000171428.13	8	0.00224829	0.0517107	23	0.0635736	No	No
Brain-Anteriorcingulatecortex(BA24)	143	NAT2	ENSG00000156006.4	8	0.000558269	0.0122819	22	0.0249921	Yes	No
Brain-Anteriorcingulatecortex(BA24)	143	PSD3	ENSG00000156011.16	8	0.000188814	0.0052868	28	0.0151271	Yes	No
Brain-Anteriorcingulatecortex(BA24)	143	SH2D4A	ENSG00000104611.11	8	0.000553335	0.01162	21	0.0241615	Yes	No
Brain-Anteriorcingulatecortex(BA24)	143	CSGALNACT1	ENSG00000147408.14	8	6.98695e-18	1.607e-16	23	1.34601e-14	Yes	Yes
Brain-Anteriorcingulatecortex(BA24)	143	INTS10	ENSG00000104613.11	8	0.000824494	0.0164899	20	0.0297265	Yes	No
Brain-Anteriorcingulatecortex(BA24)	143	LPL	ENSG00000175445.14	8	0.000151569	0.00303138	20	0.0107664	Yes	No
Brain-Anteriorcingulatecortex(BA24)	143	ATP6V1B2	ENSG00000147416.10	8	0.00169466	0.030504	18	0.0438625	Yes	No
Brain-Anteriorcingulatecortex(BA24)	143	LZTS1	ENSG00000061337.15	8	0.00225626	0.0406127	18	0.0532902	No	No
Brain-Anteriorcingulatecortex(BA24)	143	RP11-108E14.1	ENSG00000253300.1	8	0.000666165	0.0113248	17	0.0238159	Yes	No
Brain-Anteriorcingulatecortex(BA24)	143	RP11-369E15.1	ENSG00000254260.1	8	0.000772356	0.0123577	16	0.0250589	Yes	No
Brain-Anteriorcingulatecortex(BA24)	143	RP11-369E15.3	ENSG00000254092.1	8	0.000129316	0.00206906	16	0.00839878	Yes	Yes
Brain-Anteriorcingulatecortex(BA24)	143	GFRA2	ENSG00000168546.10	8	0.000409695	0.00655512	16	0.0172833	Yes	No
Brain-Anteriorcingulatecortex(BA24)	143	DOK2	ENSG00000147443.12	8	0.00196636	0.0275291	14	0.0410193	Yes	No
Brain-Anteriorcingulatecortex(BA24)	143	XPO7	ENSG00000130227.16	8	0.00160878	0.0241317	15	0.0377151	Yes	No
Brain-Anteriorcingulatecortex(BA24)	143	NPM2	ENSG00000158806.13	8	0.0014702	0.022053	15	0.0355688	Yes	No
Brain-Anteriorcingulatecortex(BA24)	143	FGF17	ENSG00000158815.10	8	0.000700158	0.0105024	15	0.0227993	Yes	No
Brain-Anteriorcingulatecortex(BA24)	143	DMTN	ENSG00000158856.17	8	2.90835e-09	4.36253e-08	15	9.10344e-07	Yes	Yes
Brain-Anteriorcingulatecortex(BA24)	143	FAM160B2	ENSG00000158863.21	8	0.00228032	0.0342048	15	0.0473911	Yes	No
Brain-Anteriorcingulatecortex(BA24)	143	NUDT18	ENSG00000275074.1	8	3.38347e-05	0.00050752	15	0.003074	Yes	Yes
Brain-Anteriorcingulatecortex(BA24)	143	HR	ENSG00000168453.14	8	0.000855168	0.0128275	15	0.0256397	Yes	No
Brain-Anteriorcingulatecortex(BA24)	143	REEP4	ENSG00000168476.11	8	0.000690623	0.0103594	15	0.0226218	Yes	No
Brain-Anteriorcingulatecortex(BA24)	143	LGI3	ENSG00000168481.8	8	0.000356495	0.00534743	15	0.0152408	Yes	No
Brain-Anteriorcingulatecortex(BA24)	143	SFTPC	ENSG00000168484.12	8	0.000182083	0.00273124	15	0.0100447	Yes	No
Brain-Anteriorcingulatecortex(BA24)	143	BMP1	ENSG00000168487.17	8	0.000635379	0.00953069	15	0.0214812	Yes	No
Brain-Anteriorcingulatecortex(BA24)	143	PHYHIP	ENSG00000168490.13	8	0.0024005	0.0360075	15	0.0490666	Yes	No
Brain-Anteriorcingulatecortex(BA24)	143	POLR3D	ENSG00000168495.12	8	0.00037496	0.00562441	15	0.0156986	Yes	No
Brain-Anteriorcingulatecortex(BA24)	143	PIWIL2	ENSG00000197181.11	8	4.48023e-06	7.16837e-05	16	0.000646833	Yes	Yes
Brain-Anteriorcingulatecortex(BA24)	143	SLC39A14	ENSG00000104635.13	8	0.00183678	0.0312253	17	0.0445316	Yes	No
Brain-Anteriorcingulatecortex(BA24)	143	PPP3CC	ENSG00000120910.14	8	1.02841e-05	0.000164546	16	0.00127112	Yes	Yes
Brain-Anteriorcingulatecortex(BA24)	143	SORBS3	ENSG00000120896.13	8	0.000103186	0.00165098	16	0.00718361	Yes	Yes
Brain-Anteriorcingulatecortex(BA24)	143	PDLIM2	ENSG00000120913.23	8	1.51831e-09	2.4293e-08	16	5.32738e-07	Yes	Yes
Brain-Anteriorcingulatecortex(BA24)	143	C8orf58	ENSG00000241852.9	8	3.65081e-10	5.8413e-09	16	1.46983e-07	Yes	Yes
Brain-Anteriorcingulatecortex(BA24)	143	CCAR2	ENSG00000158941.16	8	9.9568e-05	0.00159309	16	0.00703494	Yes	Yes
Brain-Anteriorcingulatecortex(BA24)	143	BIN3	ENSG00000147439.12	8	1.67697e-05	0.000285085	17	0.00199064	Yes	Yes
Brain-Anteriorcingulatecortex(BA24)	143	EGR3	ENSG00000179388.8	8	0.00116759	0.019849	17	0.0333401	Yes	No
Brain-Anteriorcingulatecortex(BA24)	143	PEBP4	ENSG00000134020.7	8	1.39695e-06	2.6542e-05	19	0.00027886	Yes	Yes
Brain-Anteriorcingulatecortex(BA24)	143	RHOBTB2	ENSG00000008853.16	8	0.00108348	0.0184191	17	0.0318462	Yes	No
Brain-Anteriorcingulatecortex(BA24)	143	TNFRSF10B	ENSG00000120889.12	8	3.01032e-05	0.000511754	17	0.00309338	Yes	Yes
Brain-Anteriorcingulatecortex(BA24)	143	TNFRSF10C	ENSG00000173535.13	8	4.9133e-14	7.86127e-13	16	3.70381e-11	Yes	Yes
Brain-Anteriorcingulatecortex(BA24)	143	TNFRSF10D	ENSG00000173530.5	8	0.00287338	0.045974	16	0.0582793	No	No
Brain-Anteriorcingulatecortex(BA24)	143	TNFRSF10A	ENSG00000104689.9	8	0.000748258	0.0119721	16	0.0245996	Yes	No
Brain-Anteriorcingulatecortex(BA24)	143	CHMP7	ENSG00000147457.13	8	0.00033587	0.00537393	16	0.0152822	Yes	No
Brain-Anteriorcingulatecortex(BA24)	143	R3HCC1	ENSG00000104679.10	8	0.00162171	0.0259474	16	0.0394489	Yes	No
Brain-Anteriorcingulatecortex(BA24)	143	LOXL2	ENSG00000134013.15	8	0.00316342	0.0537781	17	0.0654526	No	No
Brain-Anteriorcingulatecortex(BA24)	143	ENTPD4	ENSG00000197217.12	8	0.00103505	0.0175958	17	0.0309689	Yes	No
Brain-Anteriorcingulatecortex(BA24)	143	SLC25A37	ENSG00000147454.13	8	0.000337192	0.00573227	17	0.0158566	Yes	No
Brain-Anteriorcingulatecortex(BA24)	143	NKX3-1	ENSG00000167034.9	8	0.000106356	0.0017017	16	0.00733376	Yes	Yes
Brain-Anteriorcingulatecortex(BA24)	143	STC1	ENSG00000159167.11	8	0.000426181	0.0068189	16	0.0176711	Yes	No
Brain-Anteriorcingulatecortex(BA24)	143	ADAM28	ENSG00000042980.12	8	0.000656948	0.0105112	16	0.0228047	Yes	No
Brain-Anteriorcingulatecortex(BA24)	143	NEFM	ENSG00000104722.13	8	0.00442768	0.0619875	14	0.0728705	No	No
Brain-Anteriorcingulatecortex(BA24)	143	NEFL	ENSG00000277586.2	8	0.00800408	0.112057	14	0.119101	No	No
Brain-Anteriorcingulatecortex(BA24)	143	DOCK5	ENSG00000147459.17	8	8.69699e-05	0.00156546	18	0.00693578	Yes	Yes
Brain-Anteriorcingulatecortex(BA24)	143	GNRH1	ENSG00000147437.9	8	0.00186315	0.0316736	17	0.0449689	Yes	No
Brain-Anteriorcingulatecortex(BA24)	143	RP11-395I14.2	ENSG00000253476.1	8	0.00118015	0.0188824	16	0.0323718	Yes	No
Brain-Anteriorcingulatecortex(BA24)	143	KCTD9	ENSG00000104756.15	8	0.00282357	0.0480006	17	0.0602071	No	No
Brain-Anteriorcingulatecortex(BA24)	143	PPP2R2A	ENSG00000221914.9	8	0.000650776	0.0123647	19	0.0250676	Yes	No
Brain-Anteriorcingulatecortex(BA24)	143	BNIP3L	ENSG00000104765.15	8	0.000232764	0.00442251	19	0.0135729	Yes	No
Brain-Anteriorcingulatecortex(BA24)	143	PNMA2	ENSG00000240694.8	8	0.00240307	0.0456583	19	0.0579834	No	No
Brain-Anteriorcingulatecortex(BA24)	143	DPYSL2	ENSG00000092964.17	8	0.00114077	0.0228155	20	0.036398	Yes	No
Brain-Anteriorcingulatecortex(BA24)	143	ADRA1A	ENSG00000120907.17	8	0.000872662	0.0174532	20	0.0308213	Yes	No
Brain-Anteriorcingulatecortex(BA24)	143	STMN4	ENSG00000015592.16	8	0.000566091	0.0107557	19	0.0230998	Yes	No
Brain-Anteriorcingulatecortex(BA24)	143	TRIM35	ENSG00000104228.12	8	0.000182715	0.00347159	19	0.0116895	Yes	No
Brain-Anteriorcingulatecortex(BA24)	143	PTK2B	ENSG00000120899.17	8	0.0050684	0.101368	20	0.109144	No	No
Brain-Anteriorcingulatecortex(BA24)	143	CHRNA2	ENSG00000120903.12	8	0.000835121	0.0158673	19	0.0289867	Yes	No
Brain-Anteriorcingulatecortex(BA24)	143	EPHX2	ENSG00000120915.13	8	2.36919e-05	0.000450146	19	0.0028248	Yes	Yes
Brain-Anteriorcingulatecortex(BA24)	143	CLU	ENSG00000120885.21	8	0.000695303	0.0125155	18	0.0252374	Yes	No
Brain-Anteriorcingulatecortex(BA24)	143	SCARA3	ENSG00000168077.13	8	0.00118222	0.0212799	18	0.0347689	Yes	No
Brain-Anteriorcingulatecortex(BA24)	143	CCDC25	ENSG00000147419.17	8	8.87329e-05	0.00159719	18	0.00704275	Yes	Yes
Brain-Anteriorcingulatecortex(BA24)	143	PBK	ENSG00000168078.9	8	0.000544633	0.00925876	17	0.0210996	Yes	No
Brain-Anteriorcingulatecortex(BA24)	143	SCARA5	ENSG00000168079.16	8	5.36718e-05	0.000912421	17	0.0047531	Yes	Yes
Brain-Anteriorcingulatecortex(BA24)	143	ELP3	ENSG00000134014.16	8	1.09614e-12	1.75382e-11	16	6.89787e-10	Yes	Yes
Brain-Anteriorcingulatecortex(BA24)	143	PNOC	ENSG00000168081.8	8	0.00872674	0.130901	15	0.137108	No	No
Brain-Anteriorcingulatecortex(BA24)	143	ZNF395	ENSG00000186918.13	8	0.00752777	0.112917	15	0.119902	No	No
Brain-Anteriorcingulatecortex(BA24)	143	FBXO16	ENSG00000214050.7	8	0.00155524	0.0233286	15	0.0368956	Yes	No
Brain-Anteriorcingulatecortex(BA24)	143	FZD3	ENSG00000104290.10	8	0.00225291	0.0337936	15	0.0470086	Yes	No
Brain-Anteriorcingulatecortex(BA24)	143	EXTL3	ENSG00000012232.8	8	0.000206508	0.00330413	16	0.0113496	Yes	No
Brain-Anteriorcingulatecortex(BA24)	143	INTS9	ENSG00000104299.14	8	0.00179573	0.026936	15	0.040452	Yes	No
Brain-Anteriorcingulatecortex(BA24)	143	HMBOX1	ENSG00000147421.17	8	0.00126579	0.017721	14	0.0311029	Yes	No
Brain-Anteriorcingulatecortex(BA24)	143	KIF13B	ENSG00000197892.12	8	0.000752629	0.00978418	13	0.0218341	Yes	No
Brain-Anteriorcingulatecortex(BA24)	143	DUSP4	ENSG00000120875.8	8	0.00272886	0.0300174	11	0.0433826	Yes	No
Brain-Anteriorcingulatecortex(BA24)	143	SARAF	ENSG00000133872.13	8	0.0063037	0.0756444	12	0.0853057	No	No
Brain-Anteriorcingulatecortex(BA24)	143	LEPROTL1	ENSG00000104660.17	8	6.36975e-05	0.00076437	12	0.00418806	Yes	Yes
Brain-Anteriorcingulatecortex(BA24)	143	MBOAT4	ENSG00000177669.3	8	0.00529846	0.0635816	12	0.0742885	No	No
Brain-Anteriorcingulatecortex(BA24)	143	RP11-51J9.5	ENSG00000271869.1	8	0.0018387	0.0220645	12	0.0355801	Yes	No
Brain-Anteriorcingulatecortex(BA24)	143	DCTN6	ENSG00000104671.7	8	0.00101444	0.0121732	12	0.0248432	Yes	No
Brain-Anteriorcingulatecortex(BA24)	143	RP11-51J9.6	ENSG00000272375.1	8	0.00244503	0.0293403	12	0.042743	Yes	No
Brain-Anteriorcingulatecortex(BA24)	143	RBPMS	ENSG00000157110.15	8	0.00161344	0.0209747	13	0.0345102	Yes	No
Brain-Anteriorcingulatecortex(BA24)	143	GTF2E2	ENSG00000197265.8	8	0.00324389	0.0421705	13	0.054727	No	No
Brain-Anteriorcingulatecortex(BA24)	143	SMIM18	ENSG00000253457.2	8	0.000886206	0.0106345	12	0.0229403	Yes	No
Brain-Anteriorcingulatecortex(BA24)	143	GSR	ENSG00000104687.12	8	0.00191474	0.0229769	12	0.0365641	Yes	No
Brain-Anteriorcingulatecortex(BA24)	143	UBXN8	ENSG00000104691.14	8	0.00269247	0.0323096	12	0.0455763	Yes	No
Brain-Anteriorcingulatecortex(BA24)	143	PPP2CB	ENSG00000104695.12	8	0.00285065	0.0342078	12	0.0473917	Yes	No
Brain-Anteriorcingulatecortex(BA24)	143	TEX15	ENSG00000133863.7	8	0.000686867	0.00892927	13	0.0206795	Yes	No
Brain-Anteriorcingulatecortex(BA24)	143	PURG	ENSG00000172733.11	8	0.01135	0.1362	12	0.142173	No	No
Brain-Anteriorcingulatecortex(BA24)	143	WRN	ENSG00000165392.9	8	8.26619e-06	0.00010746	13	0.000900081	Yes	Yes
Brain-Anteriorcingulatecortex(BA24)	143	NRG1	ENSG00000157168.18	8	0.00205176	0.0430869	21	0.0556011	No	No
Brain-Anteriorcingulatecortex(BA24)	143	RP11-11N9.4	ENSG00000247134.6	8	0.004025	0.0523251	13	0.0641589	No	No
Brain-Anteriorcingulatecortex(BA24)	143	RP11-722E23.2	ENSG00000272338.2	8	0.00238362	0.0286034	12	0.0420316	Yes	No
Brain-Anteriorcingulatecortex(BA24)	143	FUT10	ENSG00000172728.15	8	6.14142e-07	7.98385e-06	13	9.78617e-05	Yes	Yes
Brain-Anteriorcingulatecortex(BA24)	143	TTI2	ENSG00000129696.12	8	0.0133533	0.160239	12	0.165113	No	No
Brain-Anteriorcingulatecortex(BA24)	143	MAK16	ENSG00000198042.10	8	0.00120495	0.0144594	12	0.0275774	Yes	No
Brain-Anteriorcingulatecortex(BA24)	143	RNF122	ENSG00000133874.1	8	0.0101978	0.122373	12	0.12911	No	No
Brain-Anteriorcingulatecortex(BA24)	143	DUSP26	ENSG00000133878.8	8	0.0279623	0.307585	11	0.309241	No	No
Brain-Anteriorcingulatecortex(BA24)	143	RP11-317N12.1	ENSG00000253642.5	8	0.0163583	0.212658	13	0.215832	No	No
Brain-Anteriorcingulatecortex(BA24)	143	UNC5D	ENSG00000156687.10	8	0.0170369	0.170369	10	0.174854	No	No
Brain-Anteriorcingulatecortex(BA24)	143	RP11-527N22.2	ENSG00000253746.1	8	0.00221542	0.0177234	8	0.031104	Yes	No
Brain-Anteriorcingulatecortex(BA24)	143	LINC01605	ENSG00000253161.5	8	0.000327135	0.00261708	8	0.00977462	Yes	Yes
Brain-Anteriorcingulatecortex(BA24)	143	ZNF703	ENSG00000183779.6	8	0.0198072	0.178265	9	0.18246	No	No
Brain-Anteriorcingulatecortex(BA24)	143	ERLIN2	ENSG00000147475.14	8	0.00321065	0.0321065	10	0.0453911	Yes	No
Brain-Anteriorcingulatecortex(BA24)	143	PROSC	ENSG00000147471.11	8	0.00146047	0.0146047	10	0.0277559	Yes	No
Brain-Anteriorcingulatecortex(BA24)	143	ADGRA2	ENSG00000020181.17	8	0.00161628	0.0161628	10	0.0293444	Yes	No
Brain-Anteriorcingulatecortex(BA24)	143	BRF2	ENSG00000104221.12	8	0.000107125	0.00107125	10	0.0053143	Yes	Yes
Brain-Anteriorcingulatecortex(BA24)	143	RAB11FIP1	ENSG00000156675.15	8	0.00129946	0.0129946	10	0.0258662	Yes	No
Brain-Anteriorcingulatecortex(BA24)	143	ADRB3	ENSG00000188778.5	8	7.28649e-05	0.000728649	10	0.00403635	Yes	Yes
Brain-Anteriorcingulatecortex(BA24)	143	EIF4EBP1	ENSG00000187840.4	8	0.000309069	0.00309069	10	0.0108905	Yes	No
Brain-Anteriorcingulatecortex(BA24)	143	KB-1836B5.4	ENSG00000272128.1	8	0.00493465	0.0493465	10	0.0614394	No	No
Brain-Anteriorcingulatecortex(BA24)	143	ASH2L	ENSG00000129691.15	8	0.000247257	0.00271983	11	0.010028	Yes	No
Brain-Anteriorcingulatecortex(BA24)	143	STAR	ENSG00000147465.11	8	0.00220999	0.0220999	10	0.0355978	Yes	No
Brain-Anteriorcingulatecortex(BA24)	143	LSM1	ENSG00000175324.9	8	0.0116831	0.116831	10	0.12371	No	No
Brain-Anteriorcingulatecortex(BA24)	143	BAG4	ENSG00000156735.10	8	0.00226592	0.0249252	11	0.0384405	Yes	No
Brain-Anteriorcingulatecortex(BA24)	143	DDHD2	ENSG00000085788.13	8	6.6512e-05	0.000731632	11	0.00404668	Yes	Yes
Brain-Anteriorcingulatecortex(BA24)	143	PLPP5	ENSG00000147535.16	8	2.46618e-05	0.000246618	10	0.00177267	Yes	Yes
Brain-Anteriorcingulatecortex(BA24)	143	NSD3	ENSG00000147548.16	8	0.00022107	0.00243177	11	0.00932703	Yes	Yes
Brain-Anteriorcingulatecortex(BA24)	143	RP11-350N15.5	ENSG00000272092.1	8	6.48204e-05	0.000648204	10	0.00369713	Yes	Yes
Brain-Anteriorcingulatecortex(BA24)	143	LETM2	ENSG00000165046.12	8	4.9841e-05	0.00049841	10	0.00303841	Yes	Yes
Brain-Anteriorcingulatecortex(BA24)	143	FGFR1	ENSG00000077782.19	8	0.00300904	0.0300904	10	0.0434438	Yes	No
Brain-Anteriorcingulatecortex(BA24)	143	C8orf86	ENSG00000196166.3	8	5.46363e-07	4.91727e-06	9	6.36361e-05	Yes	Yes
Brain-Anteriorcingulatecortex(BA24)	143	RP11-675F6.3	ENSG00000253361.1	8	0.000171105	0.00153994	9	0.00687322	Yes	Yes
Brain-Anteriorcingulatecortex(BA24)	143	RP11-675F6.4	ENSG00000254100.1	8	0.000607978	0.0054718	9	0.0154488	Yes	No
Brain-Anteriorcingulatecortex(BA24)	143	TACC1	ENSG00000147526.19	8	0.0111544	0.111544	10	0.118611	No	No
Brain-Anteriorcingulatecortex(BA24)	143	PLEKHA2	ENSG00000169499.14	8	1.24894e-05	0.000137383	11	0.00109882	Yes	Yes
Brain-Anteriorcingulatecortex(BA24)	143	TM2D2	ENSG00000169490.16	8	0.00347268	0.0381995	11	0.0511248	No	No
Brain-Anteriorcingulatecortex(BA24)	143	ADAM9	ENSG00000168615.11	8	0.000319183	0.00414938	13	0.0130585	Yes	No
Brain-Anteriorcingulatecortex(BA24)	143	ADAM32	ENSG00000197140.14	8	0.000852738	0.0119383	14	0.0245599	Yes	No
Brain-Anteriorcingulatecortex(BA24)	143	C8orf4	ENSG00000176907.4	8	0.00368746	0.0626869	17	0.0734779	No	No
Brain-Anteriorcingulatecortex(BA24)	143	RP11-301G7.1	ENSG00000272479.1	8	0.00018605	0.00353496	19	0.0118259	Yes	No
Brain-Anteriorcingulatecortex(BA24)	143	ZMAT4	ENSG00000165061.14	8	0.0185813	0.408788	22	0.409693	No	No
Brain-Anteriorcingulatecortex(BA24)	143	SFRP1	ENSG00000104332.11	8	0.000127982	0.0021757	17	0.00867785	Yes	Yes
Brain-Anteriorcingulatecortex(BA24)	143	GOLGA7	ENSG00000147533.16	8	0.00933235	0.130653	14	0.136887	No	No
Brain-Anteriorcingulatecortex(BA24)	143	GINS4	ENSG00000147536.11	8	0.001741	0.024374	14	0.0379529	Yes	No
Brain-Anteriorcingulatecortex(BA24)	143	GPAT4	ENSG00000158669.11	8	0.00147727	0.0206818	14	0.0342337	Yes	No
Brain-Anteriorcingulatecortex(BA24)	143	NKX6-3	ENSG00000165066.12	8	0.00652778	0.0848611	13	0.0939888	No	No
Brain-Anteriorcingulatecortex(BA24)	143	ANK1	ENSG00000029534.19	8	0.0101643	0.1423	14	0.147951	No	No
Brain-Anteriorcingulatecortex(BA24)	143	RP11-930P14.2	ENSG00000260588.1	8	0.00505679	0.0606815	12	0.0717267	No	No
Brain-Anteriorcingulatecortex(BA24)	143	KAT6A	ENSG00000083168.9	8	0.000727321	0.00872785	12	0.0204169	Yes	No
Brain-Anteriorcingulatecortex(BA24)	143	AP3M2	ENSG00000070718.11	8	0.000982016	0.00982016	10	0.0218842	Yes	No
Brain-Anteriorcingulatecortex(BA24)	143	PLAT	ENSG00000104368.17	8	0.00809718	0.0728746	9	0.082817	No	No
Brain-Anteriorcingulatecortex(BA24)	143	IKBKB	ENSG00000104365.13	8	0.00226041	0.0203437	9	0.0338507	Yes	No
Brain-Anteriorcingulatecortex(BA24)	143	POLB	ENSG00000070501.11	8	0.014878	0.133902	9	0.139975	No	No
Brain-Anteriorcingulatecortex(BA24)	143	VDAC3	ENSG00000078668.13	8	0.000609222	0.00487378	8	0.0143914	Yes	No
Brain-Anteriorcingulatecortex(BA24)	143	SLC20A2	ENSG00000168575.9	8	0.00971755	0.0777404	8	0.0872723	No	No
Brain-Anteriorcingulatecortex(BA24)	143	SMIM19	ENSG00000176209.11	8	2.731e-09	1.9117e-08	7	4.26994e-07	Yes	Yes
Brain-Anteriorcingulatecortex(BA24)	143	CHRNB3	ENSG00000147432.6	8	0.000656441	0.0032822	5	0.0112979	Yes	No
Brain-Anteriorcingulatecortex(BA24)	143	CHRNA6	ENSG00000147434.8	8	0.0010876	0.00543801	5	0.0153966	Yes	No
Brain-Anteriorcingulatecortex(BA24)	143	THAP1	ENSG00000131931.8	8	0.00731642	0.0292657	4	0.0426652	Yes	No
Brain-Anteriorcingulatecortex(BA24)	143	RNF170	ENSG00000120925.15	8	0.0228027	0.0912108	4	0.0996971	No	No
Brain-Anteriorcingulatecortex(BA24)	143	HOOK3	ENSG00000168172.8	8	0.0126509	0.0506037	4	0.0625955	No	No
Brain-Anteriorcingulatecortex(BA24)	143	FNTA	ENSG00000168522.12	8	0.00514064	0.0205625	4	0.034105	Yes	No
Brain-Anteriorcingulatecortex(BA24)	143	POMK	ENSG00000185900.9	8	0.00634803	0.0253921	4	0.0388954	Yes	No
Brain-Anteriorcingulatecortex(BA24)	143	HGSNAT	ENSG00000165102.14	8	0.00346838	0.0104051	3	0.0226716	Yes	No
Brain-Anteriorcingulatecortex(BA24)	143	RP11-1134I14.8	ENSG00000255366.1	8	0.0110032	0.0550161	5	0.0665431	No	No
Brain-Anteriorcingulatecortex(BA24)	143	SPIDR	ENSG00000164808.16	8	9.89537e-06	7.91629e-05	8	0.000701722	Yes	Yes
Brain-Anteriorcingulatecortex(BA24)	143	CEBPD	ENSG00000221869.4	8	0.0218463	0.131078	6	0.137277	No	No
Brain-Anteriorcingulatecortex(BA24)	143	PRKDC	ENSG00000253729.7	8	0.0183006	0.128104	7	0.13449	No	No
Brain-Anteriorcingulatecortex(BA24)	143	MCM4	ENSG00000104738.16	8	0.00140751	0.00844507	6	0.0200273	Yes	No
Brain-Anteriorcingulatecortex(BA24)	143	UBE2V2	ENSG00000169139.11	8	0.0303775	0.182265	6	0.186259	No	No
Brain-Anteriorcingulatecortex(BA24)	143	EFCAB1	ENSG00000034239.10	8	3.21528e-29	3.21528e-28	10	1.61586e-25	Yes	Yes
Brain-Anteriorcingulatecortex(BA24)	143	SNAI2	ENSG00000019549.9	8	0.00175896	0.0175896	10	0.0309689	Yes	No
Brain-Anteriorcingulatecortex(BA24)	143	C8orf22	ENSG00000168333.13	8	0.000403439	0.00443783	11	0.0135922	Yes	No
Brain-Anteriorcingulatecortex(BA24)	143	RP11-401N18.1	ENSG00000271148.1	8	0.000141528	0.00183986	13	0.00773751	Yes	Yes
Brain-Anteriorcingulatecortex(BA24)	143	SNTG1	ENSG00000147481.14	8	0.000135958	0.00271915	20	0.010028	Yes	No
Brain-Anteriorcingulatecortex(BA24)	143	PXDNL	ENSG00000147485.12	8	0.00932658	0.149225	16	0.154627	No	No
Brain-Anteriorcingulatecortex(BA24)	143	RP11-11C20.3	ENSG00000272076.1	8	0.00204424	0.0286193	14	0.0420481	Yes	No
Brain-Anteriorcingulatecortex(BA24)	143	PCMTD1	ENSG00000168300.13	8	0.00293871	0.041142	14	0.0537724	No	No
Brain-Anteriorcingulatecortex(BA24)	143	RP11-546K22.3	ENSG00000272024.1	8	0.022423	0.313922	14	0.315474	No	No
Brain-Anteriorcingulatecortex(BA24)	143	ST18	ENSG00000147488.11	8	0.00112757	0.0202962	18	0.0337965	Yes	No
Brain-Anteriorcingulatecortex(BA24)	143	ALKAL1	ENSG00000196711.8	8	0.000376406	0.00564608	15	0.0157273	Yes	No
Brain-Anteriorcingulatecortex(BA24)	143	RB1CC1	ENSG00000023287.12	8	0.0032665	0.052264	16	0.0641102	No	No
Brain-Anteriorcingulatecortex(BA24)	143	NPBWR1	ENSG00000183729.3	8	0.000391289	0.00586933	15	0.0160915	Yes	No
Brain-Anteriorcingulatecortex(BA24)	143	OPRK1	ENSG00000082556.10	8	1.10576e-05	0.000154806	14	0.00121235	Yes	Yes
Brain-Anteriorcingulatecortex(BA24)	143	RP11-400K9.4	ENSG00000237807.3	8	0.00603709	0.0905563	15	0.0991314	No	No
Brain-Anteriorcingulatecortex(BA24)	143	ATP6V1H	ENSG00000047249.17	8	0.00291864	0.0496169	17	0.0616573	No	No
Brain-Anteriorcingulatecortex(BA24)	143	RGS20	ENSG00000147509.13	8	0.00253583	0.0405733	16	0.0532501	No	No
Brain-Anteriorcingulatecortex(BA24)	143	TCEA1	ENSG00000187735.13	8	0.0298383	0.477413	16	0.477968	No	No
Brain-Anteriorcingulatecortex(BA24)	143	LYPLA1	ENSG00000120992.17	8	0.0104212	0.166739	16	0.171341	No	No
Brain-Anteriorcingulatecortex(BA24)	143	MRPL15	ENSG00000137547.8	8	0.00128547	0.019282	15	0.0327682	Yes	No
Brain-Anteriorcingulatecortex(BA24)	143	SOX17	ENSG00000164736.5	8	0.000322913	0.00452078	14	0.0137188	Yes	No
Brain-Anteriorcingulatecortex(BA24)	143	XKR4	ENSG00000206579.8	8	0.0110687	0.210305	19	0.213515	No	No
Brain-Anteriorcingulatecortex(BA24)	143	TMEM68	ENSG00000167904.14	8	0.000970371	0.0155259	16	0.0286365	Yes	No
Brain-Anteriorcingulatecortex(BA24)	143	TGS1	ENSG00000137574.10	8	0.000664434	0.0106309	16	0.022938	Yes	No
Brain-Anteriorcingulatecortex(BA24)	143	LYN	ENSG00000254087.7	8	0.00031581	0.00536877	17	0.0152747	Yes	No
Brain-Anteriorcingulatecortex(BA24)	143	RPS20	ENSG00000008988.9	8	0.00181397	0.0290235	16	0.0424317	Yes	No
Brain-Anteriorcingulatecortex(BA24)	143	MOS	ENSG00000172680.1	8	0.000510032	0.00816052	16	0.0196487	Yes	No
Brain-Anteriorcingulatecortex(BA24)	143	PLAG1	ENSG00000181690.7	8	0.000260548	0.00468986	18	0.0140362	Yes	No
Brain-Anteriorcingulatecortex(BA24)	143	CHCHD7	ENSG00000170791.17	8	0.0192998	0.347396	18	0.348687	No	No
Brain-Anteriorcingulatecortex(BA24)	143	RP11-140I16.3	ENSG00000272343.1	8	0.000178495	0.00321291	18	0.011157	Yes	No
Brain-Anteriorcingulatecortex(BA24)	143	SDR16C5	ENSG00000170786.12	8	0.00150736	0.0286398	19	0.0420612	Yes	No
Brain-Anteriorcingulatecortex(BA24)	143	PENK	ENSG00000181195.10	8	8.46971e-05	0.00160925	19	0.00706977	Yes	Yes
Brain-Anteriorcingulatecortex(BA24)	143	IMPAD1	ENSG00000104331.8	8	0.00274808	0.0522135	19	0.0640695	No	No
Brain-Anteriorcingulatecortex(BA24)	143	LINC01606	ENSG00000253301.5	8	0.00124188	0.0235957	19	0.0371664	Yes	No
Brain-Anteriorcingulatecortex(BA24)	143	LINC00588	ENSG00000215117.5	8	8.79146e-06	0.000158246	18	0.00123373	Yes	Yes
Brain-Anteriorcingulatecortex(BA24)	143	CTD-2339F6.1	ENSG00000254139.1	8	5.20257e-05	0.000936463	18	0.00484155	Yes	Yes
Brain-Anteriorcingulatecortex(BA24)	143	FAM110B	ENSG00000169122.11	8	0.00211449	0.0380609	18	0.051003	No	No
Brain-Anteriorcingulatecortex(BA24)	143	UBXN2B	ENSG00000215114.8	8	0.00221906	0.0310668	14	0.0443755	Yes	No
Brain-Anteriorcingulatecortex(BA24)	143	SDCBP	ENSG00000137575.11	8	0.00130746	0.016997	13	0.0302551	Yes	No
Brain-Anteriorcingulatecortex(BA24)	143	NSMAF	ENSG00000035681.7	8	0.000974953	0.0126744	13	0.0254472	Yes	No
Brain-Anteriorcingulatecortex(BA24)	143	TOX	ENSG00000198846.5	8	0.00721791	0.108269	15	0.115563	No	No
Brain-Anteriorcingulatecortex(BA24)	143	CA8	ENSG00000178538.9	8	0.000617622	0.0086467	14	0.0203164	Yes	No
Brain-Anteriorcingulatecortex(BA24)	143	LINC01301	ENSG00000251396.6	8	3.15977e-08	4.42368e-07	14	7.51007e-06	Yes	Yes
Brain-Anteriorcingulatecortex(BA24)	143	RAB2A	ENSG00000104388.14	8	0.00714794	0.100071	14	0.107928	No	No
Brain-Anteriorcingulatecortex(BA24)	143	CHD7	ENSG00000171316.11	8	0.0163913	0.24587	15	0.248452	No	No
Brain-Anteriorcingulatecortex(BA24)	143	AC022182.3	ENSG00000254802.1	8	0.000546395	0.00764953	14	0.018927	Yes	No
Brain-Anteriorcingulatecortex(BA24)	143	CLVS1	ENSG00000177182.10	8	0.000858626	0.0163139	19	0.0295328	Yes	No
Brain-Anteriorcingulatecortex(BA24)	143	ASPH	ENSG00000198363.17	8	0.00238697	0.0405784	17	0.0532529	No	No
Brain-Anteriorcingulatecortex(BA24)	143	NKAIN3	ENSG00000185942.11	8	0.000532973	0.0101265	19	0.0223207	Yes	No
Brain-Anteriorcingulatecortex(BA24)	143	UG0898H09	ENSG00000274956.2	8	0.00129037	0.0193556	15	0.0328435	Yes	No
Brain-Anteriorcingulatecortex(BA24)	143	GGH	ENSG00000137563.11	8	3.81729e-10	5.3442e-09	14	1.35797e-07	Yes	Yes
Brain-Anteriorcingulatecortex(BA24)	143	TTPA	ENSG00000137561.4	8	0.010526	0.147364	14	0.152821	No	No
Brain-Anteriorcingulatecortex(BA24)	143	YTHDF3-AS1	ENSG00000270673.1	8	0.00136353	0.0177259	13	0.0311054	Yes	No
Brain-Anteriorcingulatecortex(BA24)	143	YTHDF3	ENSG00000185728.16	8	0.00120548	0.0156712	13	0.0287719	Yes	No
Brain-Anteriorcingulatecortex(BA24)	143	RP11-16E18.3	ENSG00000261542.1	8	0.0149826	0.194774	13	0.198438	No	No
Brain-Anteriorcingulatecortex(BA24)	143	RP11-579E24.2	ENSG00000253762.1	8	0.00907941	0.0998735	11	0.10774	No	No
Brain-Anteriorcingulatecortex(BA24)	143	LINC01289	ENSG00000253734.1	8	0.0110929	0.122021	11	0.128761	No	No
Brain-Anteriorcingulatecortex(BA24)	143	MIR124-2HG	ENSG00000254377.5	8	0.0066756	0.066756	10	0.0771774	No	No
Brain-Anteriorcingulatecortex(BA24)	143	BHLHE22	ENSG00000180828.2	8	0.0012355	0.012355	10	0.0250589	Yes	No
Brain-Anteriorcingulatecortex(BA24)	143	CYP7B1	ENSG00000172817.3	8	0.0040957	0.0491484	12	0.0612603	No	No
Brain-Anteriorcingulatecortex(BA24)	143	LINC01299	ENSG00000254081.1	8	2.21483e-08	2.65779e-07	12	4.7798e-06	Yes	Yes
Brain-Anteriorcingulatecortex(BA24)	143	CTD-3025N20.3	ENSG00000272010.1	8	4.92549e-06	5.91059e-05	12	0.000548382	Yes	Yes
Brain-Anteriorcingulatecortex(BA24)	143	ARMC1	ENSG00000104442.9	8	2.63456e-08	3.16147e-07	12	5.56936e-06	Yes	Yes
Brain-Anteriorcingulatecortex(BA24)	143	MTFR1	ENSG00000066855.15	8	0.00546111	0.0655333	12	0.0760359	No	No
Brain-Anteriorcingulatecortex(BA24)	143	PDE7A	ENSG00000205268.10	8	0.0108923	0.119816	11	0.126626	No	No
Brain-Anteriorcingulatecortex(BA24)	143	CTD-2532N20.1	ENSG00000272192.1	8	0.0159801	0.175781	11	0.180071	No	No
Brain-Anteriorcingulatecortex(BA24)	143	TRIM55	ENSG00000147573.16	8	0.0101293	0.0911638	9	0.0996578	No	No
Brain-Anteriorcingulatecortex(BA24)	143	CRH	ENSG00000147571.4	8	7.23666e-06	6.513e-05	9	0.000596623	Yes	Yes
Brain-Anteriorcingulatecortex(BA24)	143	LINC00967	ENSG00000253138.5	8	0.00173694	0.0156325	9	0.0287347	Yes	No
Brain-Anteriorcingulatecortex(BA24)	143	RRS1	ENSG00000179041.3	8	0.020519	0.164152	8	0.168876	No	No
Brain-Anteriorcingulatecortex(BA24)	143	ADHFE1	ENSG00000147576.15	8	1.56995e-13	1.25596e-12	8	5.82636e-11	Yes	Yes
Brain-Anteriorcingulatecortex(BA24)	143	C8orf46	ENSG00000169085.11	8	0.000563217	0.00450574	8	0.0136982	Yes	No
Brain-Anteriorcingulatecortex(BA24)	143	MYBL1	ENSG00000185697.16	8	0.00742647	0.0594118	8	0.0705578	No	No
Brain-Anteriorcingulatecortex(BA24)	143	VCPIP1	ENSG00000175073.7	8	0.000471662	0.00377329	8	0.0122999	Yes	No
Brain-Anteriorcingulatecortex(BA24)	143	C8orf44	ENSG00000213865.7	8	0.00445902	0.0312132	7	0.0445284	Yes	No
Brain-Anteriorcingulatecortex(BA24)	143	SGK3	ENSG00000104205.12	8	2.26438e-06	2.03794e-05	9	0.000222245	Yes	Yes
Brain-Anteriorcingulatecortex(BA24)	143	MCMDC2	ENSG00000178460.17	8	0.00311086	0.0248869	8	0.0384044	Yes	No
Brain-Anteriorcingulatecortex(BA24)	143	TCF24	ENSG00000261787.1	8	0.00567447	0.0453958	8	0.0577608	No	No
Brain-Anteriorcingulatecortex(BA24)	143	PPP1R42	ENSG00000178125.14	8	0.00707277	0.0636549	9	0.074362	No	No
Brain-Anteriorcingulatecortex(BA24)	143	COPS5	ENSG00000121022.13	8	0.00706344	0.0635709	9	0.0742879	No	No
Brain-Anteriorcingulatecortex(BA24)	143	CSPP1	ENSG00000104218.14	8	0.0090333	0.090333	10	0.0989229	No	No
Brain-Anteriorcingulatecortex(BA24)	143	ARFGEF1	ENSG00000066777.8	8	0.0060843	0.060843	10	0.0718661	No	No
Brain-Anteriorcingulatecortex(BA24)	143	RP11-7F18.2	ENSG00000271966.1	8	0.000260552	0.00234497	9	0.00912617	Yes	Yes
Brain-Anteriorcingulatecortex(BA24)	143	PREX2	ENSG00000046889.18	8	7.0433e-05	0.00112693	16	0.00551634	Yes	Yes
Brain-Anteriorcingulatecortex(BA24)	143	C8orf34	ENSG00000165084.15	8	0.00728837	0.138479	19	0.144326	No	No
Brain-Anteriorcingulatecortex(BA24)	143	SULF1	ENSG00000137573.13	8	0.000336077	0.00504115	15	0.0147062	Yes	No
Brain-Anteriorcingulatecortex(BA24)	143	SLCO5A1	ENSG00000137571.10	8	3.87405e-05	0.000581108	15	0.00339538	Yes	Yes
Brain-Anteriorcingulatecortex(BA24)	143	NCOA2	ENSG00000140396.12	8	0.000324542	0.00486813	15	0.0143818	Yes	No
Brain-Anteriorcingulatecortex(BA24)	143	RP11-333A23.4	ENSG00000253967.1	8	0.00406428	0.0528356	13	0.0645967	No	No
Brain-Anteriorcingulatecortex(BA24)	143	TRAM1	ENSG00000067167.7	8	0.0103159	0.134107	13	0.140165	No	No
Brain-Anteriorcingulatecortex(BA24)	143	LACTB2	ENSG00000147592.8	8	1.25301e-05	0.000162892	13	0.00126104	Yes	Yes
Brain-Anteriorcingulatecortex(BA24)	143	XKR9	ENSG00000221947.7	8	1.17633e-21	1.64687e-20	14	2.50379e-18	Yes	Yes
Brain-Anteriorcingulatecortex(BA24)	143	EYA1	ENSG00000104313.17	8	0.000243397	0.00413775	17	0.0130396	Yes	No
Brain-Anteriorcingulatecortex(BA24)	143	RP11-1102P16.1	ENSG00000253379.5	8	0.00123362	0.0222051	18	0.0357225	Yes	No
Brain-Anteriorcingulatecortex(BA24)	143	MSC	ENSG00000178860.8	8	0.000737839	0.0125433	17	0.0252625	Yes	No
Brain-Anteriorcingulatecortex(BA24)	143	KCNB2	ENSG00000182674.5	8	1.97629e-06	3.95259e-05	20	0.000392267	Yes	Yes
Brain-Anteriorcingulatecortex(BA24)	143	RP11-531A24.3	ENSG00000260838.3	8	3.52225e-06	5.6356e-05	16	0.000526106	Yes	Yes
Brain-Anteriorcingulatecortex(BA24)	143	TERF1	ENSG00000147601.13	8	0.000885029	0.0141605	16	0.0272254	Yes	No
Brain-Anteriorcingulatecortex(BA24)	143	SBSPON	ENSG00000164764.10	8	0.000740502	0.0111075	15	0.0235506	Yes	No
Brain-Anteriorcingulatecortex(BA24)	143	C8orf89	ENSG00000274443.4	8	0.000477509	0.00716263	15	0.0181927	Yes	No
Brain-Anteriorcingulatecortex(BA24)	143	RPL7	ENSG00000147604.13	8	0.000370597	0.00518836	14	0.0149781	Yes	No
Brain-Anteriorcingulatecortex(BA24)	143	RDH10	ENSG00000121039.9	8	2.20838e-05	0.000309173	14	0.00212429	Yes	Yes
Brain-Anteriorcingulatecortex(BA24)	143	STAU2	ENSG00000040341.17	8	0.00335141	0.0536226	16	0.0653337	No	No
Brain-Anteriorcingulatecortex(BA24)	143	UBE2W	ENSG00000104343.19	8	0.000323727	0.00453218	14	0.0137393	Yes	No
Brain-Anteriorcingulatecortex(BA24)	143	ELOC	ENSG00000154582.16	8	0.00698851	0.0978391	14	0.10588	No	No
Brain-Anteriorcingulatecortex(BA24)	143	TMEM70	ENSG00000175606.10	8	0.000679858	0.00951801	14	0.0214686	Yes	No
Brain-Anteriorcingulatecortex(BA24)	143	LY96	ENSG00000154589.6	8	0.00204848	0.0286787	14	0.042108	Yes	No
Brain-Anteriorcingulatecortex(BA24)	143	RP11-6I2.3	ENSG00000254288.1	8	0.000259321	0.0036305	14	0.0120013	Yes	No
Brain-Anteriorcingulatecortex(BA24)	143	JPH1	ENSG00000104369.4	8	0.00240261	0.0312339	13	0.0445404	Yes	No
Brain-Anteriorcingulatecortex(BA24)	143	GDAP1	ENSG00000104381.12	8	0.000191844	0.00268581	14	0.00994305	Yes	Yes
Brain-Anteriorcingulatecortex(BA24)	143	PI15	ENSG00000137558.7	8	0.000496394	0.00694952	14	0.01789	Yes	No
Brain-Anteriorcingulatecortex(BA24)	143	CRISPLD1	ENSG00000121005.8	8	0.000503551	0.00654617	13	0.017282	Yes	No
Brain-Anteriorcingulatecortex(BA24)	143	HNF4G	ENSG00000164749.11	8	0.000380355	0.00494461	13	0.0145318	Yes	No
Brain-Anteriorcingulatecortex(BA24)	143	RP11-706J10.2	ENSG00000270866.1	8	0.000474844	0.00569812	12	0.015809	Yes	No
Brain-Anteriorcingulatecortex(BA24)	143	ZFHX4	ENSG00000091656.15	8	0.00687041	0.103056	15	0.110757	No	No
Brain-Anteriorcingulatecortex(BA24)	143	PEX2	ENSG00000164751.14	8	0.00247663	0.0346728	14	0.0478307	Yes	No
Brain-Anteriorcingulatecortex(BA24)	143	PKIA	ENSG00000171033.12	8	0.00523243	0.0784864	15	0.0879624	No	No
Brain-Anteriorcingulatecortex(BA24)	143	ZC2HC1A	ENSG00000104427.11	8	2.09074e-05	0.000271796	13	0.00191883	Yes	Yes
Brain-Anteriorcingulatecortex(BA24)	143	IL7	ENSG00000104432.13	8	0.00238288	0.0333603	14	0.0465742	Yes	No
Brain-Anteriorcingulatecortex(BA24)	143	STMN2	ENSG00000104435.13	8	0.000572396	0.00686875	12	0.0177348	Yes	No
Brain-Anteriorcingulatecortex(BA24)	143	HEY1	ENSG00000164683.16	8	0.00419506	0.0461457	11	0.0584437	No	No
Brain-Anteriorcingulatecortex(BA24)	143	LINC01607	ENSG00000272138.1	8	7.14377e-06	7.85815e-05	11	0.000697936	Yes	Yes
Brain-Anteriorcingulatecortex(BA24)	143	RP11-26J3.1	ENSG00000249328.2	8	0.000668575	0.00735432	11	0.0184596	Yes	No
Brain-Anteriorcingulatecortex(BA24)	143	MRPS28	ENSG00000147586.9	8	0.0048871	0.0537581	11	0.0654369	No	No
Brain-Anteriorcingulatecortex(BA24)	143	TPD52	ENSG00000076554.15	8	0.000593211	0.00652532	11	0.0172471	Yes	No
Brain-Anteriorcingulatecortex(BA24)	143	ZBTB10	ENSG00000205189.11	8	0.00430576	0.0473634	11	0.0596228	No	No
Brain-Anteriorcingulatecortex(BA24)	143	RP11-48B3.3	ENSG00000254162.1	8	0.0019735	0.0217085	11	0.0351927	Yes	No
Brain-Anteriorcingulatecortex(BA24)	143	RP11-48B3.4	ENSG00000260317.1	8	0.00287787	0.0316565	11	0.0449553	Yes	No
Brain-Anteriorcingulatecortex(BA24)	143	ZNF704	ENSG00000164684.13	8	0.000168003	0.00218403	13	0.00869959	Yes	Yes
Brain-Anteriorcingulatecortex(BA24)	143	PAG1	ENSG00000076641.4	8	0.00111009	0.0133211	12	0.0262289	Yes	No
Brain-Anteriorcingulatecortex(BA24)	143	RP11-1149M10.2	ENSG00000253214.1	8	0.00246066	0.0270672	11	0.0405717	Yes	No
Brain-Anteriorcingulatecortex(BA24)	143	RP11-363E6.4	ENSG00000272425.1	8	0.00238431	0.0262274	11	0.0397009	Yes	No
Brain-Anteriorcingulatecortex(BA24)	143	FABP5	ENSG00000164687.10	8	0.00117192	0.0128911	11	0.0257056	Yes	No
Brain-Anteriorcingulatecortex(BA24)	143	PMP2	ENSG00000147588.6	8	0.002564	0.0307681	12	0.0441055	Yes	No
Brain-Anteriorcingulatecortex(BA24)	143	FABP4	ENSG00000170323.8	8	0.00114608	0.013753	12	0.0267173	Yes	No
Brain-Anteriorcingulatecortex(BA24)	143	IMPA1	ENSG00000133731.9	8	1.80969e-07	2.3526e-06	13	3.27889e-05	Yes	Yes
Brain-Anteriorcingulatecortex(BA24)	143	SLC10A5	ENSG00000253598.1	8	0.00159818	0.0207764	13	0.0343243	Yes	No
Brain-Anteriorcingulatecortex(BA24)	143	ZFAND1	ENSG00000104231.10	8	1.13674e-07	1.47776e-06	13	2.16132e-05	Yes	Yes
Brain-Anteriorcingulatecortex(BA24)	143	CHMP4C	ENSG00000164695.4	8	0.00392303	0.0509994	13	0.0629687	No	No
Brain-Anteriorcingulatecortex(BA24)	143	SNX16	ENSG00000104497.13	8	3.78587e-07	5.30022e-06	14	6.76722e-05	Yes	Yes
Brain-Anteriorcingulatecortex(BA24)	143	RP11-354A14.1	ENSG00000254689.1	8	0.000802609	0.0120391	15	0.0246905	Yes	No
Brain-Anteriorcingulatecortex(BA24)	143	RP11-653B10.1	ENSG00000253503.5	8	0.00114734	0.0183574	16	0.0317698	Yes	No
Brain-Anteriorcingulatecortex(BA24)	143	RALYL	ENSG00000184672.11	8	1.40142e-05	0.000210213	15	0.00155295	Yes	Yes
Brain-Anteriorcingulatecortex(BA24)	143	LRRCC1	ENSG00000133739.15	8	3.91801e-06	3.52621e-05	9	0.000356006	Yes	Yes
Brain-Anteriorcingulatecortex(BA24)	143	E2F5	ENSG00000133740.10	8	0.0387572	0.387572	10	0.388668	No	No
Brain-Anteriorcingulatecortex(BA24)	143	C8orf59	ENSG00000176731.11	8	0.000856112	0.00856112	10	0.0202019	Yes	No
Brain-Anteriorcingulatecortex(BA24)	143	CA13	ENSG00000185015.7	8	4.89289e-05	0.000489289	10	0.0030038	Yes	Yes
Brain-Anteriorcingulatecortex(BA24)	143	CA1	ENSG00000133742.13	8	0.00120554	0.0120554	10	0.0247117	Yes	No
Brain-Anteriorcingulatecortex(BA24)	143	CA3	ENSG00000164879.6	8	0.000427402	0.00427402	10	0.0132816	Yes	No
Brain-Anteriorcingulatecortex(BA24)	143	CA2	ENSG00000104267.9	8	0.00213833	0.0213833	10	0.0348729	Yes	No
Brain-Anteriorcingulatecortex(BA24)	143	WWP1	ENSG00000123124.13	8	4.48546e-05	0.000627965	14	0.00360901	Yes	Yes
Brain-Anteriorcingulatecortex(BA24)	143	RMDN1	ENSG00000176623.11	8	6.27028e-12	8.15136e-11	13	2.8306e-09	Yes	Yes
Brain-Anteriorcingulatecortex(BA24)	143	CPNE3	ENSG00000085719.12	8	3.14994e-05	0.000440992	14	0.00277897	Yes	Yes
Brain-Anteriorcingulatecortex(BA24)	143	MMP16	ENSG00000156103.15	8	0.00672057	0.0940879	14	0.102495	No	No
Brain-Anteriorcingulatecortex(BA24)	143	RP11-37B2.1	ENSG00000251136.8	8	0.000921361	0.0110563	12	0.0234926	Yes	No
Brain-Anteriorcingulatecortex(BA24)	143	RIPK2	ENSG00000104312.7	8	0.00202641	0.0243169	12	0.0378996	Yes	No
Brain-Anteriorcingulatecortex(BA24)	143	OSGIN2	ENSG00000164823.9	8	3.57597e-06	4.29116e-05	12	0.000421085	Yes	Yes
Brain-Anteriorcingulatecortex(BA24)	143	NBN	ENSG00000104320.13	8	0.00130455	0.0156546	12	0.0287553	Yes	No
Brain-Anteriorcingulatecortex(BA24)	143	DECR1	ENSG00000104325.6	8	0.00152597	0.0167857	11	0.0300412	Yes	No
Brain-Anteriorcingulatecortex(BA24)	143	CALB1	ENSG00000104327.7	8	0.00194911	0.0214402	11	0.0349142	Yes	No
Brain-Anteriorcingulatecortex(BA24)	143	TMEM64	ENSG00000180694.13	8	0.0173634	0.173634	10	0.177992	No	No
Brain-Anteriorcingulatecortex(BA24)	143	NECAB1	ENSG00000123119.11	8	0.00011066	0.0011066	10	0.00544779	Yes	Yes
Brain-Anteriorcingulatecortex(BA24)	143	C8orf88	ENSG00000253250.2	8	0.00402669	0.0362402	9	0.0492939	Yes	No
Brain-Anteriorcingulatecortex(BA24)	143	TMEM55A	ENSG00000155099.7	8	0.0104896	0.0944066	9	0.102761	No	No
Brain-Anteriorcingulatecortex(BA24)	143	OTUD6B	ENSG00000155100.10	8	0.00309545	0.027859	9	0.0413204	Yes	No
Brain-Anteriorcingulatecortex(BA24)	143	LRRC69	ENSG00000214954.8	8	0.00363528	0.0363528	10	0.0494118	Yes	No
Brain-Anteriorcingulatecortex(BA24)	143	SLC26A7	ENSG00000147606.8	8	0.00691803	0.0691803	10	0.0793926	No	No
Brain-Anteriorcingulatecortex(BA24)	143	RUNX1T1	ENSG00000079102.16	8	0.000540125	0.00540125	10	0.015325	Yes	No
Brain-Anteriorcingulatecortex(BA24)	143	TRIQK	ENSG00000205133.11	8	0.00123095	0.0135405	11	0.0264837	Yes	No
Brain-Anteriorcingulatecortex(BA24)	143	FAM92A	ENSG00000188343.12	8	0.000960239	0.0115229	12	0.0240646	Yes	No
Brain-Anteriorcingulatecortex(BA24)	143	RBM12B	ENSG00000183808.11	8	0.00626239	0.0751487	12	0.0848736	No	No
Brain-Anteriorcingulatecortex(BA24)	143	TMEM67	ENSG00000164953.15	8	0.00199818	0.0259763	13	0.0394832	Yes	No
Brain-Anteriorcingulatecortex(BA24)	143	PDP1	ENSG00000164951.15	8	0.00108678	0.0141282	13	0.0271922	Yes	No
Brain-Anteriorcingulatecortex(BA24)	143	RP3-388N13.5	ENSG00000264448.5	8	0.00046026	0.00598338	13	0.0162931	Yes	No
Brain-Anteriorcingulatecortex(BA24)	143	GEM	ENSG00000164949.7	8	0.00813974	0.113956	14	0.120907	No	No
Brain-Anteriorcingulatecortex(BA24)	143	RAD54B	ENSG00000197275.13	8	0.000690297	0.0103545	15	0.0226151	Yes	No
Brain-Anteriorcingulatecortex(BA24)	143	FSBP	ENSG00000265817.2	8	0.00294442	0.0412219	14	0.0538435	No	No
Brain-Anteriorcingulatecortex(BA24)	143	KIAA1429	ENSG00000164944.11	8	0.000472805	0.00709207	15	0.0180871	Yes	No
Brain-Anteriorcingulatecortex(BA24)	143	RP11-267M23.4	ENSG00000253704.1	8	7.7093e-05	0.0011564	15	0.00560598	Yes	Yes
Brain-Anteriorcingulatecortex(BA24)	143	ESRP1	ENSG00000104413.15	8	1.38697e-06	2.21915e-05	16	0.000239142	Yes	Yes
Brain-Anteriorcingulatecortex(BA24)	143	DPY19L4	ENSG00000156162.16	8	0.0010076	0.0171292	17	0.0304332	Yes	No
Brain-Anteriorcingulatecortex(BA24)	143	INTS8	ENSG00000164941.13	8	0.000464374	0.00789436	17	0.0193085	Yes	No
Brain-Anteriorcingulatecortex(BA24)	143	CCNE2	ENSG00000175305.17	8	0.00357327	0.0607456	17	0.0717744	No	No
Brain-Anteriorcingulatecortex(BA24)	143	NDUFAF6	ENSG00000156170.12	8	0.000510012	0.00918021	18	0.0210105	Yes	No
Brain-Anteriorcingulatecortex(BA24)	143	TP53INP1	ENSG00000164938.13	8	0.000284917	0.00484359	17	0.0143351	Yes	No
Brain-Anteriorcingulatecortex(BA24)	143	PLEKHF2	ENSG00000175895.3	8	9.41219e-05	0.00160007	17	0.00704669	Yes	Yes
Brain-Anteriorcingulatecortex(BA24)	143	C8orf37-AS1	ENSG00000253773.2	8	0.000605255	0.0121051	20	0.024767	Yes	No
Brain-Anteriorcingulatecortex(BA24)	143	C8orf37	ENSG00000156172.5	8	0.000556954	0.00891126	16	0.0206631	Yes	No
Brain-Anteriorcingulatecortex(BA24)	143	GDF6	ENSG00000156466.9	8	0.00184865	0.0258811	14	0.0393765	Yes	No
Brain-Anteriorcingulatecortex(BA24)	143	UQCRB	ENSG00000156467.9	8	0.00299082	0.0388807	13	0.0517494	No	No
Brain-Anteriorcingulatecortex(BA24)	143	MTERF3	ENSG00000156469.8	8	0.00669187	0.0869943	13	0.0959578	No	No
Brain-Anteriorcingulatecortex(BA24)	143	PTDSS1	ENSG00000156471.12	8	7.16652e-05	0.00100331	14	0.00508173	Yes	Yes
Brain-Anteriorcingulatecortex(BA24)	143	SDC2	ENSG00000169439.11	8	0.000244367	0.00317677	13	0.0110826	Yes	No
Brain-Anteriorcingulatecortex(BA24)	143	CPQ	ENSG00000104324.15	8	0.000226238	0.0036198	16	0.011981	Yes	No
Brain-Anteriorcingulatecortex(BA24)	143	TSPYL5	ENSG00000180543.4	8	0.00079639	0.0103531	13	0.0226151	Yes	No
Brain-Anteriorcingulatecortex(BA24)	143	MTDH	ENSG00000147649.9	8	0.00154198	0.0169617	11	0.0302307	Yes	No
Brain-Anteriorcingulatecortex(BA24)	143	LAPTM4B	ENSG00000104341.16	8	0.00246152	0.0270767	11	0.0405809	Yes	No
Brain-Anteriorcingulatecortex(BA24)	143	MATN2	ENSG00000132561.13	8	0.000151607	0.00166767	11	0.00723018	Yes	Yes
Brain-Anteriorcingulatecortex(BA24)	143	RPL30	ENSG00000156482.10	8	0.00269324	0.0296257	11	0.0430143	Yes	No
Brain-Anteriorcingulatecortex(BA24)	143	ERICH5	ENSG00000177459.10	8	0.000334121	0.00367533	11	0.0120925	Yes	No
Brain-Anteriorcingulatecortex(BA24)	143	RIDA	ENSG00000132541.10	8	0.000262038	0.00288242	11	0.0103841	Yes	No
Brain-Anteriorcingulatecortex(BA24)	143	POP1	ENSG00000104356.10	8	0.00164843	0.0181327	11	0.031547	Yes	No
Brain-Anteriorcingulatecortex(BA24)	143	NIPAL2	ENSG00000104361.9	8	0.000590726	0.00649799	11	0.017222	Yes	No
Brain-Anteriorcingulatecortex(BA24)	143	STK3	ENSG00000104375.15	8	0.00586361	0.0703634	12	0.080504	No	No
Brain-Anteriorcingulatecortex(BA24)	143	KCNS2	ENSG00000156486.7	8	0.000514707	0.00514707	10	0.0149113	Yes	No
Brain-Anteriorcingulatecortex(BA24)	143	RP11-410L14.2	ENSG00000253948.1	8	0.000785506	0.00628405	8	0.0168225	Yes	No
Brain-Anteriorcingulatecortex(BA24)	143	VPS13B	ENSG00000132549.18	8	0.00244651	0.0318046	13	0.045116	Yes	No
Brain-Anteriorcingulatecortex(BA24)	143	COX6C	ENSG00000164919.10	8	0.00223038	0.0223038	10	0.0358303	Yes	No
Brain-Anteriorcingulatecortex(BA24)	143	RGS22	ENSG00000132554.19	8	0.000467828	0.0051461	11	0.0149108	Yes	No
Brain-Anteriorcingulatecortex(BA24)	143	FBXO43	ENSG00000156509.13	8	0.00329335	0.0329335	10	0.0461743	Yes	No
Brain-Anteriorcingulatecortex(BA24)	143	POLR2K	ENSG00000147669.10	8	0.00301362	0.0301362	10	0.0434761	Yes	No
Brain-Anteriorcingulatecortex(BA24)	143	SPAG1	ENSG00000104450.12	8	0.00249339	0.0274272	11	0.0409113	Yes	No
Brain-Anteriorcingulatecortex(BA24)	143	RNF19A	ENSG00000034677.12	8	0.0019154	0.0210694	11	0.0345875	Yes	No
Brain-Anteriorcingulatecortex(BA24)	143	KB-173C10.2	ENSG00000253824.1	8	0.00136051	0.0149656	11	0.0280734	Yes	No
Brain-Anteriorcingulatecortex(BA24)	143	KB-173C10.1	ENSG00000253842.1	8	0.000542525	0.00596778	11	0.0162726	Yes	No
Brain-Anteriorcingulatecortex(BA24)	143	ANKRD46	ENSG00000186106.11	8	0.00250389	0.0275428	11	0.0410356	Yes	No
Brain-Anteriorcingulatecortex(BA24)	143	SNX31	ENSG00000174226.8	8	1.84055e-10	2.20866e-09	12	5.9819e-08	Yes	Yes
Brain-Anteriorcingulatecortex(BA24)	143	PABPC1	ENSG00000070756.15	8	0.000222493	0.00266991	12	0.00990052	Yes	Yes
Brain-Anteriorcingulatecortex(BA24)	143	YWHAZ	ENSG00000164924.17	8	6.6147e-08	8.59912e-07	13	1.34697e-05	Yes	Yes
Brain-Anteriorcingulatecortex(BA24)	143	FLJ42969	ENSG00000248599.1	8	0.0107111	0.139245	13	0.145047	No	No
Brain-Anteriorcingulatecortex(BA24)	143	KB-1460A1.1	ENSG00000253395.1	8	0.000143271	0.00186253	13	0.00780381	Yes	Yes
Brain-Anteriorcingulatecortex(BA24)	143	KB-1460A1.5	ENSG00000261087.1	8	0.0010442	0.0135746	13	0.0265297	Yes	No
Brain-Anteriorcingulatecortex(BA24)	143	ZNF706	ENSG00000120963.11	8	0.00119462	0.0167246	14	0.0299765	Yes	No
Brain-Anteriorcingulatecortex(BA24)	143	KB-1410C5.5	ENSG00000271882.1	8	0.00130414	0.0169539	13	0.0302243	Yes	No
Brain-Anteriorcingulatecortex(BA24)	143	KB-1410C5.3	ENSG00000253282.1	8	0.00872548	0.113431	13	0.120392	No	No
Brain-Anteriorcingulatecortex(BA24)	143	GRHL2	ENSG00000083307.10	8	0.00517107	0.0775661	15	0.087109	No	No
Brain-Anteriorcingulatecortex(BA24)	143	NCALD	ENSG00000104490.17	8	0.000445199	0.00756838	17	0.0187803	Yes	No
Brain-Anteriorcingulatecortex(BA24)	143	RRM2B	ENSG00000048392.11	8	0.000569864	0.00854796	15	0.020184	Yes	No
Brain-Anteriorcingulatecortex(BA24)	143	UBR5	ENSG00000104517.12	8	0.00109072	0.0174516	16	0.0308213	Yes	No
Brain-Anteriorcingulatecortex(BA24)	143	KB-1980E6.3	ENSG00000253633.1	8	0.00271151	0.0433841	16	0.055881	No	No
Brain-Anteriorcingulatecortex(BA24)	143	ODF1	ENSG00000155087.3	8	4.16056e-05	0.00066569	16	0.003766	Yes	Yes
Brain-Anteriorcingulatecortex(BA24)	143	KLF10	ENSG00000155090.14	8	0.000534315	0.00908336	17	0.0208853	Yes	No
Brain-Anteriorcingulatecortex(BA24)	143	KB-1042C11.5	ENSG00000283959.1	8	0.00151213	0.0257062	17	0.0391973	Yes	No
Brain-Anteriorcingulatecortex(BA24)	143	KB-1732A1.1	ENSG00000253669.3	8	0.000162836	0.00276822	17	0.0101344	Yes	No
Brain-Anteriorcingulatecortex(BA24)	143	AZIN1	ENSG00000155096.13	8	0.00575262	0.103547	18	0.111186	No	No
Brain-Anteriorcingulatecortex(BA24)	143	KB-1507C5.4	ENSG00000254281.1	8	0.000206686	0.00372034	18	0.0121935	Yes	No
Brain-Anteriorcingulatecortex(BA24)	143	ATP6V1C1	ENSG00000155097.11	8	0.00196861	0.0354349	18	0.0485329	Yes	No
Brain-Anteriorcingulatecortex(BA24)	143	BAALC	ENSG00000164929.16	8	6.05881e-07	1.15117e-05	19	0.000134803	Yes	Yes
Brain-Anteriorcingulatecortex(BA24)	143	FZD6	ENSG00000164930.11	8	0.00307469	0.0584192	19	0.0696517	No	No
Brain-Anteriorcingulatecortex(BA24)	143	CTHRC1	ENSG00000164932.12	8	4.59394e-05	0.000872849	19	0.00461008	Yes	Yes
Brain-Anteriorcingulatecortex(BA24)	143	RP11-1C8.6	ENSG00000266289.1	8	0.0089891	0.170793	19	0.175259	No	No
Brain-Anteriorcingulatecortex(BA24)	143	SLC25A32	ENSG00000164933.11	8	2.54723e-05	0.000483975	19	0.00297724	Yes	Yes
Brain-Anteriorcingulatecortex(BA24)	143	DCAF13	ENSG00000164934.13	8	0.000834466	0.0158549	19	0.0289773	Yes	No
Brain-Anteriorcingulatecortex(BA24)	143	RP11-1C8.5	ENSG00000261670.1	8	0.00176844	0.0336004	19	0.0468119	Yes	No
Brain-Anteriorcingulatecortex(BA24)	143	RP11-1C8.7	ENSG00000271830.1	8	1.04341e-10	1.98248e-09	19	5.40167e-08	Yes	Yes
Brain-Anteriorcingulatecortex(BA24)	143	RIMS2	ENSG00000176406.22	8	0.00409995	0.0983987	24	0.106384	No	No
Brain-Anteriorcingulatecortex(BA24)	143	DPYS	ENSG00000147647.12	8	0.0238604	0.429488	18	0.430296	No	No
Brain-Anteriorcingulatecortex(BA24)	143	DCSTAMP	ENSG00000164935.6	8	0.00417434	0.075138	18	0.0848689	No	No
Brain-Anteriorcingulatecortex(BA24)	143	LRP12	ENSG00000147650.11	8	0.00433996	0.0781193	18	0.0876261	No	No
Brain-Anteriorcingulatecortex(BA24)	143	ZFPM2	ENSG00000169946.13	8	0.00922776	0.212238	23	0.215418	No	No
Brain-Anteriorcingulatecortex(BA24)	143	RP11-395G23.3	ENSG00000254615.2	8	0.000653195	0.00849153	13	0.0201019	Yes	No
Brain-Anteriorcingulatecortex(BA24)	143	OXR1	ENSG00000164830.18	8	0.00123532	0.0197652	16	0.0332712	Yes	No
Brain-Anteriorcingulatecortex(BA24)	143	ABRA	ENSG00000174429.3	8	0.00274309	0.0384033	14	0.0512951	No	No
Brain-Anteriorcingulatecortex(BA24)	143	ANGPT1	ENSG00000154188.9	8	0.00474656	0.0806914	17	0.0900376	No	No
Brain-Anteriorcingulatecortex(BA24)	143	RSPO2	ENSG00000147655.10	8	0.000120333	0.00204567	17	0.00834181	Yes	Yes
Brain-Anteriorcingulatecortex(BA24)	143	EIF3E	ENSG00000104408.9	8	5.18234e-05	0.000880998	17	0.00463449	Yes	Yes
Brain-Anteriorcingulatecortex(BA24)	143	EMC2	ENSG00000104412.7	8	0.000322896	0.00484344	15	0.0143351	Yes	No
Brain-Anteriorcingulatecortex(BA24)	143	TMEM74	ENSG00000164841.4	8	0.0113258	0.181213	16	0.185268	No	No
Brain-Anteriorcingulatecortex(BA24)	143	NUDCD1	ENSG00000120526.10	8	0.00431006	0.0560308	13	0.0675041	No	No
Brain-Anteriorcingulatecortex(BA24)	143	ENY2	ENSG00000120533.12	8	0.00258866	0.0336526	13	0.0468593	Yes	No
Brain-Anteriorcingulatecortex(BA24)	143	EBAG9	ENSG00000147654.14	8	0.00049311	0.00542421	11	0.0153644	Yes	No
Brain-Anteriorcingulatecortex(BA24)	143	SYBU	ENSG00000147642.16	8	0.00222373	0.0266848	12	0.0401548	Yes	No
Brain-Anteriorcingulatecortex(BA24)	143	KCNV1	ENSG00000164794.8	8	0.00301374	0.0331511	11	0.0463752	Yes	No
Brain-Anteriorcingulatecortex(BA24)	143	LINC01608	ENSG00000253877.5	8	0.0322945	0.290651	9	0.292559	No	No
Brain-Anteriorcingulatecortex(BA24)	143	CSMD3	ENSG00000164796.17	8	0.000104669	0.00230272	22	0.00901162	Yes	Yes
Brain-Anteriorcingulatecortex(BA24)	143	TRPS1	ENSG00000104447.12	8	0.000457079	0.00594202	13	0.0162306	Yes	No
Brain-Anteriorcingulatecortex(BA24)	143	EIF3H	ENSG00000147677.10	8	0.00268927	0.029582	11	0.0429726	Yes	No
Brain-Anteriorcingulatecortex(BA24)	143	UTP23	ENSG00000147679.11	8	0.00888624	0.0977486	11	0.105808	No	No
Brain-Anteriorcingulatecortex(BA24)	143	RAD21	ENSG00000164754.14	8	0.0015084	0.0165924	11	0.0298459	Yes	No
Brain-Anteriorcingulatecortex(BA24)	143	AARD	ENSG00000205002.3	8	0.00871467	0.0958613	11	0.104101	No	No
Brain-Anteriorcingulatecortex(BA24)	143	MED30	ENSG00000164758.7	8	0.000164868	0.00214329	13	0.00858455	Yes	Yes
Brain-Anteriorcingulatecortex(BA24)	143	EXT1	ENSG00000182197.10	8	0.000962917	0.0144438	15	0.0275679	Yes	No
Brain-Anteriorcingulatecortex(BA24)	143	SAMD12	ENSG00000177570.13	8	0.00280526	0.0448842	16	0.057275	No	No
Brain-Anteriorcingulatecortex(BA24)	143	TNFRSF11B	ENSG00000164761.8	8	0.00209324	0.0313986	15	0.0446942	Yes	No
Brain-Anteriorcingulatecortex(BA24)	143	COLEC10	ENSG00000184374.2	8	0.000346511	0.00554418	16	0.0155778	Yes	No
Brain-Anteriorcingulatecortex(BA24)	143	MAL2	ENSG00000147676.13	8	0.00049521	0.00792336	16	0.0193402	Yes	No
Brain-Anteriorcingulatecortex(BA24)	143	NOV	ENSG00000136999.4	8	0.00563824	0.0845736	15	0.0937163	No	No
Brain-Anteriorcingulatecortex(BA24)	143	ENPP2	ENSG00000136960.12	8	0.008061	0.128976	16	0.135311	No	No
Brain-Anteriorcingulatecortex(BA24)	143	TAF2	ENSG00000064313.11	8	0.00113738	0.018198	16	0.031608	Yes	No
Brain-Anteriorcingulatecortex(BA24)	143	DSCC1	ENSG00000136982.5	8	1.96723e-22	2.95085e-21	15	4.98942e-19	Yes	Yes
Brain-Anteriorcingulatecortex(BA24)	143	DEPTOR	ENSG00000155792.9	8	0.000975462	0.0156074	16	0.0287137	Yes	No
Brain-Anteriorcingulatecortex(BA24)	143	RP11-760H22.2	ENSG00000254343.2	8	0.000940721	0.0141108	15	0.0271675	Yes	No
Brain-Anteriorcingulatecortex(BA24)	143	COL14A1	ENSG00000187955.11	8	0.00294088	0.0499949	17	0.0620503	No	No
Brain-Anteriorcingulatecortex(BA24)	143	MRPL13	ENSG00000172172.7	8	0.0020694	0.0331104	16	0.0463361	Yes	No
Brain-Anteriorcingulatecortex(BA24)	143	MTBP	ENSG00000172167.7	8	1.42168e-06	2.27468e-05	16	0.00024409	Yes	Yes
Brain-Anteriorcingulatecortex(BA24)	143	SNTB1	ENSG00000172164.13	8	0.00349413	0.0594002	17	0.070552	No	No
Brain-Anteriorcingulatecortex(BA24)	143	HAS2	ENSG00000170961.6	8	0.00759784	0.0987719	13	0.106736	No	No
Brain-Anteriorcingulatecortex(BA24)	143	RP11-44N11.2	ENSG00000272384.1	8	0.000157103	0.00204234	13	0.00833332	Yes	Yes
Brain-Anteriorcingulatecortex(BA24)	143	ZHX2	ENSG00000178764.7	8	0.000687461	0.00962446	14	0.0216144	Yes	No
Brain-Anteriorcingulatecortex(BA24)	143	DERL1	ENSG00000136986.9	8	0.00039678	0.00515814	13	0.0149242	Yes	No
Brain-Anteriorcingulatecortex(BA24)	143	TBC1D31	ENSG00000156787.16	8	5.10098e-09	7.14138e-08	14	1.43081e-06	Yes	Yes
Brain-Anteriorcingulatecortex(BA24)	143	C8orf76	ENSG00000189376.11	8	0.000464577	0.00650407	14	0.0172243	Yes	No
Brain-Anteriorcingulatecortex(BA24)	143	ZHX1	ENSG00000165156.14	8	3.80527e-05	0.000532738	14	0.00318411	Yes	Yes
Brain-Anteriorcingulatecortex(BA24)	143	ATAD2	ENSG00000156802.12	8	0.00253037	0.0379555	15	0.05092	No	No
Brain-Anteriorcingulatecortex(BA24)	143	WDYHV1	ENSG00000156795.6	8	2.0471e-11	3.07065e-10	15	9.6616e-09	Yes	Yes
Brain-Anteriorcingulatecortex(BA24)	143	FBXO32	ENSG00000156804.7	8	0.00111142	0.0155598	14	0.0286611	Yes	No
Brain-Anteriorcingulatecortex(BA24)	143	KLHL38	ENSG00000175946.8	8	0.00320739	0.0449034	14	0.0572915	No	No
Brain-Anteriorcingulatecortex(BA24)	143	ANXA13	ENSG00000104537.16	8	0.000803903	0.0112546	14	0.0237309	Yes	No
Brain-Anteriorcingulatecortex(BA24)	143	FAM91A1	ENSG00000176853.15	8	0.00036919	0.00553784	15	0.0155745	Yes	No
Brain-Anteriorcingulatecortex(BA24)	143	FER1L6	ENSG00000214814.7	8	0.00151555	0.0242488	16	0.0378263	Yes	No
Brain-Anteriorcingulatecortex(BA24)	143	RP11-37N22.1	ENSG00000214803.3	8	0.00149	0.02086	14	0.0343902	Yes	No
Brain-Anteriorcingulatecortex(BA24)	143	TMEM65	ENSG00000164983.7	8	0.00420994	0.0631491	15	0.0739143	No	No
Brain-Anteriorcingulatecortex(BA24)	143	TRMT12	ENSG00000183665.5	8	0.00268065	0.0375291	14	0.0505266	No	No
Brain-Anteriorcingulatecortex(BA24)	143	RNF139-AS1	ENSG00000245149.3	8	5.0305e-07	7.04269e-06	14	8.74512e-05	Yes	Yes
Brain-Anteriorcingulatecortex(BA24)	143	RNF139	ENSG00000170881.4	8	0.000629518	0.00881325	14	0.0205397	Yes	No
Brain-Anteriorcingulatecortex(BA24)	143	TATDN1	ENSG00000147687.18	8	0.000690335	0.010355	15	0.0226151	Yes	No
Brain-Anteriorcingulatecortex(BA24)	143	NDUFB9	ENSG00000147684.7	8	0.00180257	0.0270386	15	0.0405415	Yes	No
Brain-Anteriorcingulatecortex(BA24)	143	MTSS1	ENSG00000170873.18	8	0.000540775	0.0086524	16	0.0203189	Yes	No
Brain-Anteriorcingulatecortex(BA24)	143	LINC00964	ENSG00000249816.6	8	0.00153016	0.0229523	15	0.0365412	Yes	No
Brain-Anteriorcingulatecortex(BA24)	143	ZNF572	ENSG00000180938.5	8	0.0143355	0.200697	14	0.204218	No	No
Brain-Anteriorcingulatecortex(BA24)	143	SQLE	ENSG00000104549.11	8	0.00407975	0.0571165	14	0.0684929	No	No
Brain-Anteriorcingulatecortex(BA24)	143	WASHC5	ENSG00000164961.15	8	0.00355987	0.0533981	15	0.0651303	No	No
Brain-Anteriorcingulatecortex(BA24)	143	NSMCE2	ENSG00000156831.7	8	0.00461129	0.0783919	17	0.0878667	No	No
Brain-Anteriorcingulatecortex(BA24)	143	TRIB1	ENSG00000173334.3	8	0.00553768	0.0830651	15	0.0923502	No	No
Brain-Anteriorcingulatecortex(BA24)	143	FAM84B	ENSG00000168672.3	8	0.00145929	0.024808	17	0.0383433	Yes	No
Brain-Anteriorcingulatecortex(BA24)	143	MYC	ENSG00000136997.16	8	6.91986e-05	0.00117638	17	0.00568242	Yes	Yes
Brain-Anteriorcingulatecortex(BA24)	143	PVT1	ENSG00000249859.9	8	0.00198226	0.037663	19	0.0506617	No	No
Brain-Anteriorcingulatecortex(BA24)	143	FAM49B	ENSG00000153310.19	8	0.000198238	0.00356828	18	0.0118633	Yes	No
Brain-Anteriorcingulatecortex(BA24)	143	ASAP1	ENSG00000153317.14	8	1.97151e-05	0.000374587	19	0.00245812	Yes	Yes
Brain-Anteriorcingulatecortex(BA24)	143	ADCY8	ENSG00000155897.9	8	4.02619e-05	0.000724714	18	0.00402194	Yes	Yes
Brain-Anteriorcingulatecortex(BA24)	143	CTD-2501M5.1	ENSG00000253507.5	8	2.19377e-07	3.94879e-06	18	5.23765e-05	Yes	Yes
Brain-Anteriorcingulatecortex(BA24)	143	EFR3A	ENSG00000132294.14	8	0.000538493	0.00915438	17	0.0209886	Yes	No
Brain-Anteriorcingulatecortex(BA24)	143	OC90	ENSG00000253117.4	8	0.0067462	0.114685	17	0.121587	No	No
Brain-Anteriorcingulatecortex(BA24)	143	KCNQ3	ENSG00000184156.16	8	0.00202417	0.0425076	21	0.0550184	No	No
Brain-Anteriorcingulatecortex(BA24)	143	HPYR1	ENSG00000253521.1	8	0.00263168	0.0447386	17	0.0571174	No	No
Brain-Anteriorcingulatecortex(BA24)	143	LRRC6	ENSG00000129295.8	8	0.000586569	0.0111448	19	0.023591	Yes	No
Brain-Anteriorcingulatecortex(BA24)	143	TMEM71	ENSG00000165071.14	8	0.000404038	0.00767672	19	0.0189788	Yes	No
Brain-Anteriorcingulatecortex(BA24)	143	PHF20L1	ENSG00000129292.20	8	0.00169287	0.0321645	19	0.0454483	Yes	No
Brain-Anteriorcingulatecortex(BA24)	143	TG	ENSG00000042832.11	8	0.000483776	0.0101593	21	0.0223794	Yes	No
Brain-Anteriorcingulatecortex(BA24)	143	SLA	ENSG00000155926.13	8	0.000669724	0.0127248	19	0.0254974	Yes	No
Brain-Anteriorcingulatecortex(BA24)	143	WISP1	ENSG00000104415.13	8	0.00131938	0.0250683	19	0.0385823	Yes	No
Brain-Anteriorcingulatecortex(BA24)	143	NDRG1	ENSG00000104419.14	8	0.000503641	0.0100728	20	0.0222648	Yes	No
Brain-Anteriorcingulatecortex(BA24)	143	ST3GAL1	ENSG00000008513.14	8	0.00271732	0.0543464	20	0.0659712	No	No
Brain-Anteriorcingulatecortex(BA24)	143	RP11-629O1.2	ENSG00000261220.2	8	4.36593e-05	0.000829527	19	0.00444676	Yes	Yes
Brain-Anteriorcingulatecortex(BA24)	143	ZFAT	ENSG00000066827.15	8	0.000934328	0.0186866	20	0.0321611	Yes	No
Brain-Anteriorcingulatecortex(BA24)	143	AC083843.1	ENSG00000259820.1	8	3.60156e-06	6.12264e-05	17	0.000565735	Yes	Yes
Brain-Anteriorcingulatecortex(BA24)	143	KHDRBS3	ENSG00000131773.13	8	0.0137251	0.260776	19	0.263162	No	No
Brain-Anteriorcingulatecortex(BA24)	143	RP11-149P24.1	ENSG00000253248.5	8	0.0125322	0.213048	17	0.216214	No	No
Brain-Anteriorcingulatecortex(BA24)	143	RP11-431D12.1	ENSG00000253839.1	8	0.00103279	0.0206559	20	0.0342127	Yes	No
Brain-Anteriorcingulatecortex(BA24)	143	LINC02055	ENSG00000254101.5	8	0.00025756	0.00643899	25	0.0171214	Yes	No
Brain-Anteriorcingulatecortex(BA24)	143	RP11-238K6.1	ENSG00000253288.1	8	8.0802e-08	1.77764e-06	22	2.53637e-05	Yes	Yes
Brain-Anteriorcingulatecortex(BA24)	143	RP11-238K6.2	ENSG00000254361.1	8	0.000969556	0.0203607	21	0.0338664	Yes	No
Brain-Anteriorcingulatecortex(BA24)	143	RP11-489O18.1	ENSG00000253988.1	8	0.00150377	0.0300754	20	0.043436	Yes	No
Brain-Anteriorcingulatecortex(BA24)	143	FAM135B	ENSG00000147724.11	8	0.000569749	0.0131042	23	0.0260047	Yes	No
Brain-Anteriorcingulatecortex(BA24)	143	COL22A1	ENSG00000169436.16	8	0.00562543	0.123759	22	0.130375	No	No
Brain-Anteriorcingulatecortex(BA24)	143	KCNK9	ENSG00000169427.6	8	0.0011799	0.0212383	18	0.0347291	Yes	No
Brain-Anteriorcingulatecortex(BA24)	143	TRAPPC9	ENSG00000167632.14	8	0.000824852	0.0181467	22	0.0315515	Yes	No
Brain-Anteriorcingulatecortex(BA24)	143	CHRAC1	ENSG00000104472.9	8	2.96828e-05	0.000474925	16	0.00293956	Yes	Yes
Brain-Anteriorcingulatecortex(BA24)	143	AGO2	ENSG00000123908.11	8	0.00650637	0.110608	17	0.117734	No	No
Brain-Anteriorcingulatecortex(BA24)	143	ERICD	ENSG00000280303.2	8	0.00113946	0.0182313	16	0.0316364	Yes	No
Brain-Anteriorcingulatecortex(BA24)	143	PTK2	ENSG00000169398.19	8	3.47505e-08	6.2551e-07	18	1.02136e-05	Yes	Yes
Brain-Anteriorcingulatecortex(BA24)	143	DENND3	ENSG00000105339.10	8	0.000165867	0.0029856	18	0.0106352	Yes	No
Brain-Anteriorcingulatecortex(BA24)	143	SLC45A4	ENSG00000022567.9	8	2.14058e-05	0.000385305	18	0.00251295	Yes	Yes
Brain-Anteriorcingulatecortex(BA24)	143	GPR20	ENSG00000204882.3	8	4.64892e-05	0.000790317	17	0.00429146	Yes	Yes
Brain-Anteriorcingulatecortex(BA24)	143	PTP4A3	ENSG00000184489.11	8	0.00312794	0.0563029	18	0.067762	No	No
Brain-Anteriorcingulatecortex(BA24)	143	AC138647.1	ENSG00000226490.1	8	0.00167499	0.0301498	18	0.0434915	Yes	No
Brain-Anteriorcingulatecortex(BA24)	143	RP11-953B20.1	ENSG00000261710.1	8	0.00157101	0.0314201	20	0.0447143	Yes	No
Brain-Anteriorcingulatecortex(BA24)	143	TSNARE1	ENSG00000171045.14	8	6.73966e-07	1.48272e-05	22	0.000168607	Yes	Yes
Brain-Anteriorcingulatecortex(BA24)	143	ADGRB1	ENSG00000181790.10	8	0.00322356	0.0676948	21	0.0780483	No	No
Brain-Anteriorcingulatecortex(BA24)	143	ARC	ENSG00000198576.3	8	0.000121189	0.00242378	20	0.00930427	Yes	Yes
Brain-Anteriorcingulatecortex(BA24)	143	JRK	ENSG00000234616.8	8	2.56129e-05	0.000512258	20	0.00309338	Yes	Yes
Brain-Anteriorcingulatecortex(BA24)	143	PSCA	ENSG00000167653.4	8	5.9531e-05	0.00119062	20	0.00572943	Yes	Yes
Brain-Anteriorcingulatecortex(BA24)	143	LY6K	ENSG00000160886.13	8	7.95272e-09	1.59054e-07	20	2.98507e-06	Yes	Yes
Brain-Anteriorcingulatecortex(BA24)	143	THEM6	ENSG00000130193.7	8	5.95148e-08	1.13078e-06	19	1.702e-05	Yes	Yes
Brain-Anteriorcingulatecortex(BA24)	143	LYNX1	ENSG00000283992.1	8	0.000521148	0.00990182	19	0.0220024	Yes	No
Brain-Anteriorcingulatecortex(BA24)	143	LYNX1	ENSG00000180155.19	8	1.17125e-05	0.000222538	19	0.00162542	Yes	Yes
Brain-Anteriorcingulatecortex(BA24)	143	LY6D	ENSG00000167656.4	8	0.000151565	0.00287973	19	0.0103785	Yes	No
Brain-Anteriorcingulatecortex(BA24)	143	CYP11B1	ENSG00000160882.11	8	0.00507259	0.0963792	19	0.104575	No	No
Brain-Anteriorcingulatecortex(BA24)	143	RP11-273G15.2	ENSG00000247317.3	8	3.98609e-07	7.57358e-06	19	9.3466e-05	Yes	Yes
Brain-Anteriorcingulatecortex(BA24)	143	LY6E	ENSG00000160932.10	8	0.00211529	0.0401904	19	0.052928	No	No
Brain-Anteriorcingulatecortex(BA24)	143	LY6H	ENSG00000176956.12	8	0.00238008	0.0404613	17	0.0531657	No	No
Brain-Anteriorcingulatecortex(BA24)	143	GPIHBP1	ENSG00000277494.1	8	4.71777e-07	8.0202e-06	17	9.82407e-05	Yes	Yes
Brain-Anteriorcingulatecortex(BA24)	143	ZFP41	ENSG00000181638.17	8	0.000687824	0.0110052	16	0.0234246	Yes	No
Brain-Anteriorcingulatecortex(BA24)	143	GLI4	ENSG00000250571.6	8	0.00063593	0.0101749	16	0.0223911	Yes	No
Brain-Anteriorcingulatecortex(BA24)	143	ZNF696	ENSG00000185730.7	8	2.21674e-08	3.54678e-07	16	6.18789e-06	Yes	Yes
Brain-Anteriorcingulatecortex(BA24)	143	TOP1MT	ENSG00000184428.12	8	0.000640542	0.0102487	16	0.0224841	Yes	No
Brain-Anteriorcingulatecortex(BA24)	143	RHPN1	ENSG00000158106.13	8	0.00191409	0.0306255	16	0.0439778	Yes	No
Brain-Anteriorcingulatecortex(BA24)	143	MAFA	ENSG00000182759.3	8	0.000668573	0.0100286	15	0.0221996	Yes	No
Brain-Anteriorcingulatecortex(BA24)	143	ZC3H3	ENSG00000014164.6	8	1.55092e-05	0.000248147	16	0.00178013	Yes	Yes
Brain-Anteriorcingulatecortex(BA24)	143	GSDMD	ENSG00000104518.10	8	3.01695e-13	4.52543e-12	15	1.94014e-10	Yes	Yes
Brain-Anteriorcingulatecortex(BA24)	143	MROH6	ENSG00000204839.8	8	0.000128389	0.00192583	15	0.00798583	Yes	Yes
Brain-Anteriorcingulatecortex(BA24)	143	NAPRT	ENSG00000147813.15	8	5.63171e-31	8.44756e-30	15	5.27012e-27	Yes	Yes
Brain-Anteriorcingulatecortex(BA24)	143	EEF1D	ENSG00000104529.17	8	0.00142165	0.0213247	15	0.0348089	Yes	No
Brain-Anteriorcingulatecortex(BA24)	143	TIGD5	ENSG00000179886.5	8	0.00017263	0.00241682	14	0.0092953	Yes	Yes
Brain-Anteriorcingulatecortex(BA24)	143	PYCRL	ENSG00000104524.13	8	0.00018616	0.00260624	14	0.00974843	Yes	Yes
Brain-Anteriorcingulatecortex(BA24)	143	TSTA3	ENSG00000104522.15	8	0.00113782	0.0159295	14	0.0290667	Yes	No
Brain-Anteriorcingulatecortex(BA24)	143	ZNF623	ENSG00000183309.11	8	0.000536603	0.00751244	14	0.0186902	Yes	No
Brain-Anteriorcingulatecortex(BA24)	143	ZNF707	ENSG00000181135.15	8	0.000155117	0.00201652	13	0.00825965	Yes	Yes
Brain-Anteriorcingulatecortex(BA24)	143	CCDC166	ENSG00000255181.3	8	0.00304269	0.039555	13	0.0523197	No	No
Brain-Anteriorcingulatecortex(BA24)	143	MAPK15	ENSG00000181085.14	8	0.0034925	0.0454025	13	0.0577652	No	No
Brain-Anteriorcingulatecortex(BA24)	143	FAM83H	ENSG00000180921.6	8	5.81296e-08	7.55684e-07	13	1.20034e-05	Yes	Yes
Brain-Anteriorcingulatecortex(BA24)	143	FAM83H-AS1	ENSG00000203499.11	8	0.00011074	0.00143962	13	0.00654084	Yes	Yes
Brain-Anteriorcingulatecortex(BA24)	143	RP11-429J17.7	ENSG00000254973.1	8	0.000341293	0.00443681	13	0.0135922	Yes	No
Brain-Anteriorcingulatecortex(BA24)	143	SCRIB	ENSG00000180900.18	8	0.000717192	0.0093235	13	0.0211898	Yes	No
Brain-Anteriorcingulatecortex(BA24)	143	PUF60	ENSG00000179950.13	8	0.000978228	0.012717	13	0.0254931	Yes	No
Brain-Anteriorcingulatecortex(BA24)	143	NRBP2	ENSG00000185189.17	8	0.00689728	0.0896646	13	0.0983532	No	No
Brain-Anteriorcingulatecortex(BA24)	143	PLEC	ENSG00000178209.14	8	6.57176e-07	8.54329e-06	13	0.000104084	Yes	Yes
Brain-Anteriorcingulatecortex(BA24)	143	PARP10	ENSG00000178685.13	8	0.00707279	0.0919463	13	0.100434	No	No
Brain-Anteriorcingulatecortex(BA24)	143	GRINA	ENSG00000178719.16	8	0.000500061	0.00600074	12	0.016323	Yes	No
Brain-Anteriorcingulatecortex(BA24)	143	SPATC1	ENSG00000186583.11	8	0.000297977	0.00387369	13	0.0125034	Yes	No
Brain-Anteriorcingulatecortex(BA24)	143	OPLAH	ENSG00000178814.16	8	0.000931937	0.0111832	12	0.0236388	Yes	No
Brain-Anteriorcingulatecortex(BA24)	143	EXOSC4	ENSG00000178896.8	8	0.00424817	0.050978	12	0.062951	No	No
Brain-Anteriorcingulatecortex(BA24)	143	GPAA1	ENSG00000197858.10	8	0.000144735	0.00173682	12	0.00744785	Yes	Yes
Brain-Anteriorcingulatecortex(BA24)	143	CYC1	ENSG00000179091.4	8	4.03303e-05	0.000483964	12	0.00297724	Yes	Yes
Brain-Anteriorcingulatecortex(BA24)	143	SHARPIN	ENSG00000179526.16	8	0.000159989	0.00191987	12	0.0079684	Yes	Yes
Brain-Anteriorcingulatecortex(BA24)	143	MAF1	ENSG00000179632.9	8	0.00198298	0.0237957	12	0.0373343	Yes	No
Brain-Anteriorcingulatecortex(BA24)	143	WDR97	ENSG00000179698.13	8	3.39595e-24	4.07514e-23	12	9.21592e-21	Yes	Yes
Brain-Anteriorcingulatecortex(BA24)	143	HGH1	ENSG00000235173.6	8	0.000559582	0.00671498	12	0.0175253	Yes	No
Brain-Anteriorcingulatecortex(BA24)	143	MROH1	ENSG00000179832.17	8	0.000990272	0.0118833	12	0.0245065	Yes	No
Brain-Anteriorcingulatecortex(BA24)	143	BOP1	ENSG00000261236.7	8	0.000307808	0.00338589	11	0.011512	Yes	No
Brain-Anteriorcingulatecortex(BA24)	143	SCX	ENSG00000260428.2	8	0.00137247	0.0150972	11	0.0282081	Yes	No
Brain-Anteriorcingulatecortex(BA24)	143	HSF1	ENSG00000185122.10	8	0.000742847	0.00742847	10	0.0185681	Yes	No
Brain-Anteriorcingulatecortex(BA24)	143	DGAT1	ENSG00000185000.11	8	0.000355184	0.00355184	10	0.011843	Yes	No
Brain-Anteriorcingulatecortex(BA24)	143	SCRT1	ENSG00000261678.2	8	0.00237883	0.0237883	10	0.0373343	Yes	No
Brain-Anteriorcingulatecortex(BA24)	143	TMEM249	ENSG00000261587.2	8	0.000161718	0.00161718	10	0.00708083	Yes	Yes
Brain-Anteriorcingulatecortex(BA24)	143	SLC52A2	ENSG00000185803.8	8	0.00128283	0.0128283	10	0.0256397	Yes	No
Brain-Anteriorcingulatecortex(BA24)	143	FBXL6	ENSG00000182325.10	8	0.00149258	0.0149258	10	0.0280385	Yes	No
Brain-Anteriorcingulatecortex(BA24)	143	ADCK5	ENSG00000173137.11	8	0.0077665	0.077665	10	0.0872067	No	No
Brain-Anteriorcingulatecortex(BA24)	143	CPSF1	ENSG00000071894.16	8	5.83581e-28	5.25222e-27	9	2.06572e-24	Yes	Yes
Brain-Anteriorcingulatecortex(BA24)	143	SLC39A4	ENSG00000147804.9	8	0.000271999	0.00244799	9	0.00936938	Yes	Yes
Brain-Anteriorcingulatecortex(BA24)	143	VPS28	ENSG00000160948.13	8	1.1876e-09	1.06884e-08	9	2.51136e-07	Yes	Yes
Brain-Anteriorcingulatecortex(BA24)	143	TONSL	ENSG00000160949.16	8	0.00517581	0.0465823	9	0.0588442	No	No
Brain-Anteriorcingulatecortex(BA24)	143	CYHR1	ENSG00000187954.12	8	0.00493595	0.0444235	9	0.0568395	No	No
Brain-Anteriorcingulatecortex(BA24)	143	KIFC2	ENSG00000167702.11	8	0.0118831	0.106948	9	0.114356	No	No
Brain-Anteriorcingulatecortex(BA24)	143	FOXH1	ENSG00000160973.7	8	0.00019887	0.00178983	9	0.00759417	Yes	Yes
Brain-Anteriorcingulatecortex(BA24)	143	PPP1R16A	ENSG00000160972.9	8	0.000650558	0.00585502	9	0.0160718	Yes	No
Brain-Anteriorcingulatecortex(BA24)	143	GPT	ENSG00000167701.13	8	0.00553264	0.0442611	8	0.0566838	No	No
Brain-Anteriorcingulatecortex(BA24)	143	MFSD3	ENSG00000167700.8	8	0.00539649	0.0431719	8	0.0556871	No	No
Brain-Anteriorcingulatecortex(BA24)	143	RECQL4	ENSG00000160957.12	8	0.000719612	0.0057569	8	0.0159062	Yes	No
Brain-Anteriorcingulatecortex(BA24)	143	LRRC14	ENSG00000160959.7	8	0.00393353	0.0314682	8	0.0447722	Yes	No
Brain-Anteriorcingulatecortex(BA24)	143	C8orf82	ENSG00000213563.6	8	0.00404537	0.032363	8	0.0456311	Yes	No
Brain-Anteriorcingulatecortex(BA24)	143	ARHGAP39	ENSG00000147799.11	8	0.00273252	0.0218601	8	0.0353656	Yes	No
Brain-Anteriorcingulatecortex(BA24)	143	AF186192.1	ENSG00000254533.1	8	0.0234831	0.140899	6	0.146586	No	No
Brain-Anteriorcingulatecortex(BA24)	143	AF186192.6	ENSG00000263612.1	8	0.0136174	0.0817042	6	0.0910273	No	No
Brain-Anteriorcingulatecortex(BA24)	143	ZNF251	ENSG00000198169.8	8	0.000302032	0.00181219	6	0.00765139	Yes	Yes
Brain-Anteriorcingulatecortex(BA24)	143	ZNF34	ENSG00000196378.11	8	1.25361e-05	7.52167e-05	6	0.00067201	Yes	Yes
Brain-Anteriorcingulatecortex(BA24)	143	RPL8	ENSG00000161016.17	8	0.000234664	0.00140798	6	0.00644891	Yes	Yes
Brain-Anteriorcingulatecortex(BA24)	143	ZNF517	ENSG00000197363.9	8	7.92759e-07	4.75655e-06	6	6.18215e-05	Yes	Yes
Brain-Anteriorcingulatecortex(BA24)	143	ZNF7	ENSG00000147789.15	8	0.0111814	0.0670882	6	0.0774575	No	No
Brain-Anteriorcingulatecortex(BA24)	143	COMMD5	ENSG00000170619.9	8	0.000513245	0.00307947	6	0.0108689	Yes	No
Brain-Anteriorcingulatecortex(BA24)	143	ZNF250	ENSG00000196150.13	8	0.0213748	0.128249	6	0.134618	No	No
Brain-Anteriorcingulatecortex(BA24)	143	ZNF16	ENSG00000170631.14	8	0.00104097	0.00520484	5	0.0150065	Yes	No
Brain-Anteriorcingulatecortex(BA24)	143	C8orf33	ENSG00000182307.12	8	0.00346414	0.0173207	5	0.030668	Yes	No
Brain-Anteriorcingulatecortex(BA24)	143	WASHC1	ENSG00000181404.15	9	2.33997e-20	2.80796e-19	12	3.68127e-17	Yes	Yes
Brain-Anteriorcingulatecortex(BA24)	143	RP11-143M1.3	ENSG00000227917.2	9	8.24256e-08	1.07153e-06	13	1.62227e-05	Yes	Yes
Brain-Anteriorcingulatecortex(BA24)	143	FOXD4	ENSG00000170122.5	9	8.59045e-10	1.11676e-08	13	2.61715e-07	Yes	Yes
Brain-Anteriorcingulatecortex(BA24)	143	CBWD1	ENSG00000172785.18	9	6.31677e-15	8.84347e-14	14	4.81916e-12	Yes	Yes
Brain-Anteriorcingulatecortex(BA24)	143	DOCK8	ENSG00000107099.15	9	2.91179e-09	4.95004e-08	17	1.02306e-06	Yes	Yes
Brain-Anteriorcingulatecortex(BA24)	143	KANK1	ENSG00000107104.18	9	0.00125925	0.0251851	20	0.0386765	Yes	No
Brain-Anteriorcingulatecortex(BA24)	143	DMRT3	ENSG00000064218.4	9	0.00255222	0.0561488	22	0.0676193	No	No
Brain-Anteriorcingulatecortex(BA24)	143	DMRT2	ENSG00000173253.15	9	0.00036668	0.00806696	22	0.0195258	Yes	No
Brain-Anteriorcingulatecortex(BA24)	143	SMARCA2	ENSG00000080503.22	9	0.000574711	0.0137931	24	0.0267747	Yes	No
Brain-Anteriorcingulatecortex(BA24)	143	VLDLR	ENSG00000147852.15	9	0.000317435	0.00603126	19	0.0163619	Yes	No
Brain-Anteriorcingulatecortex(BA24)	143	KCNV2	ENSG00000168263.8	9	0.000698971	0.0125815	18	0.0253204	Yes	No
Brain-Anteriorcingulatecortex(BA24)	143	PUM3	ENSG00000080608.9	9	0.00109673	0.0208379	19	0.034381	Yes	No
Brain-Anteriorcingulatecortex(BA24)	143	LINC01231	ENSG00000236511.1	9	0.00281451	0.0534757	19	0.0652007	No	No
Brain-Anteriorcingulatecortex(BA24)	143	RFX3	ENSG00000080298.15	9	0.00151138	0.0347616	23	0.0478985	Yes	No
Brain-Anteriorcingulatecortex(BA24)	143	RFX3-AS1	ENSG00000232104.3	9	4.62922e-05	0.000879552	19	0.00462852	Yes	Yes
Brain-Anteriorcingulatecortex(BA24)	143	RP11-509J21.4	ENSG00000226669.2	9	0.00528035	0.089766	17	0.0984449	No	No
Brain-Anteriorcingulatecortex(BA24)	143	GLIS3	ENSG00000107249.21	9	0.000932261	0.0205097	22	0.0340455	Yes	No
Brain-Anteriorcingulatecortex(BA24)	143	SLC1A1	ENSG00000106688.11	9	0.000110265	0.00209504	19	0.00847193	Yes	Yes
Brain-Anteriorcingulatecortex(BA24)	143	SPATA6L	ENSG00000106686.16	9	0.00205142	0.0410283	20	0.0536776	No	No
Brain-Anteriorcingulatecortex(BA24)	143	PLPP6	ENSG00000205808.5	9	0.000894588	0.0169972	19	0.0302551	Yes	No
Brain-Anteriorcingulatecortex(BA24)	143	CDC37L1-AS1	ENSG00000273061.1	9	4.74409e-05	0.000901376	19	0.00470619	Yes	Yes
Brain-Anteriorcingulatecortex(BA24)	143	CDC37L1	ENSG00000106993.11	9	0.000784547	0.0149064	19	0.0280328	Yes	No
Brain-Anteriorcingulatecortex(BA24)	143	AK3	ENSG00000147853.16	9	0.000612329	0.0116343	19	0.0241788	Yes	No
Brain-Anteriorcingulatecortex(BA24)	143	RCL1	ENSG00000120158.11	9	0.000129713	0.00246455	19	0.00940292	Yes	Yes
Brain-Anteriorcingulatecortex(BA24)	143	JAK2	ENSG00000096968.13	9	7.5925e-05	0.00144258	19	0.00654866	Yes	Yes
Brain-Anteriorcingulatecortex(BA24)	143	RLN2	ENSG00000107014.8	9	2.86266e-06	4.58025e-05	16	0.000445037	Yes	Yes
Brain-Anteriorcingulatecortex(BA24)	143	RLN1	ENSG00000107018.7	9	0.00519735	0.0831576	16	0.0924075	No	No
Brain-Anteriorcingulatecortex(BA24)	143	RP11-12D24.10	ENSG00000272866.1	9	0.000205743	0.00329189	16	0.0113153	Yes	No
Brain-Anteriorcingulatecortex(BA24)	143	PLGRKT	ENSG00000107020.9	9	8.0159e-06	0.000128254	16	0.00104053	Yes	Yes
Brain-Anteriorcingulatecortex(BA24)	143	CD274	ENSG00000120217.13	9	0.000436844	0.00655266	15	0.0172833	Yes	No
Brain-Anteriorcingulatecortex(BA24)	143	PDCD1LG2	ENSG00000197646.7	9	0.000400105	0.00600158	15	0.016323	Yes	No
Brain-Anteriorcingulatecortex(BA24)	143	RIC1	ENSG00000107036.11	9	0.00382187	0.0687937	18	0.0790383	No	No
Brain-Anteriorcingulatecortex(BA24)	143	ERMP1	ENSG00000099219.13	9	0.00102123	0.0173608	17	0.0307121	Yes	No
Brain-Anteriorcingulatecortex(BA24)	143	KIAA2026	ENSG00000183354.11	9	0.00882159	0.158789	18	0.163758	No	No
Brain-Anteriorcingulatecortex(BA24)	143	RANBP6	ENSG00000137040.9	9	0.0014217	0.0241689	17	0.0377439	Yes	No
Brain-Anteriorcingulatecortex(BA24)	143	IL33	ENSG00000137033.11	9	2.02631e-07	3.64736e-06	18	4.87356e-05	Yes	Yes
Brain-Anteriorcingulatecortex(BA24)	143	UHRF2	ENSG00000147854.16	9	0.00142078	0.0284156	20	0.0418508	Yes	No
Brain-Anteriorcingulatecortex(BA24)	143	GLDC	ENSG00000178445.9	9	9.99781e-05	0.00209954	21	0.00848347	Yes	Yes
Brain-Anteriorcingulatecortex(BA24)	143	RP11-390F4.6	ENSG00000236924.1	9	0.000800292	0.0160058	20	0.0291502	Yes	No
Brain-Anteriorcingulatecortex(BA24)	143	RP11-390F4.3	ENSG00000225489.6	9	0.0018961	0.0398181	21	0.052581	No	No
Brain-Anteriorcingulatecortex(BA24)	143	KDM4C	ENSG00000107077.18	9	0.000978113	0.0244528	25	0.0380298	Yes	No
Brain-Anteriorcingulatecortex(BA24)	143	RP11-77E14.2	ENSG00000273056.1	9	0.0018572	0.0408583	22	0.053527	No	No
Brain-Anteriorcingulatecortex(BA24)	143	TMEM261	ENSG00000137038.7	9	0.000718501	0.0165255	23	0.0297641	Yes	No
Brain-Anteriorcingulatecortex(BA24)	143	PTPRD	ENSG00000153707.16	9	0.000193896	0.00794975	41	0.0193706	Yes	No
Brain-Anteriorcingulatecortex(BA24)	143	PTPRD-AS1	ENSG00000225706.1	9	1.87892e-10	3.94573e-09	21	1.02419e-07	Yes	Yes
Brain-Anteriorcingulatecortex(BA24)	143	PTPRD-AS2	ENSG00000226717.2	9	5.20546e-06	0.000104109	20	0.000876474	Yes	Yes
Brain-Anteriorcingulatecortex(BA24)	143	TYRP1	ENSG00000107165.12	9	0.00798877	0.135809	17	0.141797	No	No
Brain-Anteriorcingulatecortex(BA24)	143	LURAP1L	ENSG00000153714.5	9	0.000119257	0.00202737	17	0.00829471	Yes	Yes
Brain-Anteriorcingulatecortex(BA24)	143	MPDZ	ENSG00000107186.16	9	0.000122225	0.00220004	18	0.00873451	Yes	Yes
Brain-Anteriorcingulatecortex(BA24)	143	LINC01235	ENSG00000270547.5	9	0.00393731	0.0629969	16	0.0737935	No	No
Brain-Anteriorcingulatecortex(BA24)	143	NFIB	ENSG00000147862.15	9	4.17434e-05	0.000793124	19	0.00430005	Yes	Yes
Brain-Anteriorcingulatecortex(BA24)	143	RP11-408A13.3	ENSG00000273399.2	9	0.00106951	0.0181818	17	0.0315928	Yes	No
Brain-Anteriorcingulatecortex(BA24)	143	RP11-408A13.4	ENSG00000272871.1	9	0.00012763	0.0021697	17	0.00866349	Yes	Yes
Brain-Anteriorcingulatecortex(BA24)	143	ZDHHC21	ENSG00000175893.11	9	2.28802e-05	0.000388964	17	0.00252945	Yes	Yes
Brain-Anteriorcingulatecortex(BA24)	143	FREM1	ENSG00000164946.19	9	6.34775e-05	0.00114259	18	0.00556485	Yes	Yes
Brain-Anteriorcingulatecortex(BA24)	143	TTC39B	ENSG00000155158.20	9	0.000170798	0.00307436	18	0.0108624	Yes	No
Brain-Anteriorcingulatecortex(BA24)	143	SNAPC3	ENSG00000164975.15	9	0.000903673	0.0162661	18	0.0294758	Yes	No
Brain-Anteriorcingulatecortex(BA24)	143	PSIP1	ENSG00000164985.14	9	0.000845586	0.0152205	18	0.028341	Yes	No
Brain-Anteriorcingulatecortex(BA24)	143	CCDC171	ENSG00000164989.16	9	6.43472e-13	1.35129e-11	21	5.34958e-10	Yes	Yes
Brain-Anteriorcingulatecortex(BA24)	143	BNC2	ENSG00000173068.17	9	0.000135497	0.00284543	21	0.0103062	Yes	No
Brain-Anteriorcingulatecortex(BA24)	143	CNTLN	ENSG00000044459.14	9	0.000505106	0.0101021	20	0.0222969	Yes	No
Brain-Anteriorcingulatecortex(BA24)	143	SH3GL2	ENSG00000107295.9	9	3.88894e-07	7.77788e-06	20	9.57261e-05	Yes	Yes
Brain-Anteriorcingulatecortex(BA24)	143	ADAMTSL1	ENSG00000178031.16	9	0.00306703	0.0828097	27	0.0921001	No	No
Brain-Anteriorcingulatecortex(BA24)	143	RRAGA	ENSG00000155876.5	9	0.00103841	0.0176529	17	0.0310315	Yes	No
Brain-Anteriorcingulatecortex(BA24)	143	HAUS6	ENSG00000147874.10	9	0.000918981	0.0156227	17	0.0287347	Yes	No
Brain-Anteriorcingulatecortex(BA24)	143	PLIN2	ENSG00000147872.9	9	0.00180669	0.0307138	17	0.0440686	Yes	No
Brain-Anteriorcingulatecortex(BA24)	143	DENND4C	ENSG00000137145.20	9	9.97223e-05	0.001795	18	0.00760899	Yes	Yes
Brain-Anteriorcingulatecortex(BA24)	143	RPS6	ENSG00000137154.12	9	0.00190585	0.0323995	17	0.0456591	Yes	No
Brain-Anteriorcingulatecortex(BA24)	143	ACER2	ENSG00000177076.5	9	0.00176718	0.0300421	17	0.0434018	Yes	No
Brain-Anteriorcingulatecortex(BA24)	143	SLC24A2	ENSG00000155886.11	9	1.69586e-05	0.000305254	18	0.00210227	Yes	Yes
Brain-Anteriorcingulatecortex(BA24)	143	RP11-378I6.1	ENSG00000261402.1	9	1.97723e-08	2.96584e-07	15	5.2813e-06	Yes	Yes
Brain-Anteriorcingulatecortex(BA24)	143	MLLT3	ENSG00000171843.15	9	0.000622094	0.0099535	16	0.0220846	Yes	No
Brain-Anteriorcingulatecortex(BA24)	143	FOCAD	ENSG00000188352.12	9	2.32899e-07	3.95928e-06	17	5.24388e-05	Yes	Yes
Brain-Anteriorcingulatecortex(BA24)	143	FOCAD-AS1	ENSG00000227071.1	9	0.000356321	0.00498849	14	0.0146015	Yes	No
Brain-Anteriorcingulatecortex(BA24)	143	HACD4	ENSG00000188921.13	9	1.27097e-05	0.000190646	15	0.00143526	Yes	Yes
Brain-Anteriorcingulatecortex(BA24)	143	IFNW1	ENSG00000177047.6	9	0.00326074	0.0456504	14	0.0579787	No	No
Brain-Anteriorcingulatecortex(BA24)	143	IFNA21	ENSG00000137080.4	9	0.0010745	0.015043	14	0.0281624	Yes	No
Brain-Anteriorcingulatecortex(BA24)	143	KLHL9	ENSG00000198642.6	9	0.000125259	0.00162836	13	0.00711774	Yes	Yes
Brain-Anteriorcingulatecortex(BA24)	143	IFNA6	ENSG00000120235.4	9	2.96513e-05	0.000385467	13	0.00251311	Yes	Yes
Brain-Anteriorcingulatecortex(BA24)	143	RP11-354P17.15	ENSG00000261696.1	9	0.00136144	0.0190601	14	0.0325315	Yes	No
Brain-Anteriorcingulatecortex(BA24)	143	IFNE	ENSG00000184995.7	9	1.37658e-05	0.000192722	14	0.00144858	Yes	Yes
Brain-Anteriorcingulatecortex(BA24)	143	MTAP	ENSG00000099810.18	9	7.07933e-07	1.13269e-05	16	0.000133069	Yes	Yes
Brain-Anteriorcingulatecortex(BA24)	143	CDKN2A	ENSG00000147889.17	9	0.000935431	0.0140315	15	0.0270665	Yes	No
Brain-Anteriorcingulatecortex(BA24)	143	CDKN2B	ENSG00000147883.10	9	1.08492e-05	0.000151889	14	0.00119477	Yes	Yes
Brain-Anteriorcingulatecortex(BA24)	143	DMRTA1	ENSG00000176399.3	9	0.00369267	0.0516973	14	0.0635658	No	No
Brain-Anteriorcingulatecortex(BA24)	143	RP11-495L19.1	ENSG00000283982.1	9	0.0023526	0.0282312	12	0.0416912	Yes	No
Brain-Anteriorcingulatecortex(BA24)	143	ELAVL2	ENSG00000107105.14	9	1.4535e-06	1.7442e-05	12	0.000195515	Yes	Yes
Brain-Anteriorcingulatecortex(BA24)	143	RP11-321L2.1	ENSG00000231460.2	9	0.000231396	0.00254535	11	0.00960787	Yes	Yes
Brain-Anteriorcingulatecortex(BA24)	143	TUSC1	ENSG00000198680.4	9	0.000400809	0.00601213	15	0.0163419	Yes	No
Brain-Anteriorcingulatecortex(BA24)	143	CAAP1	ENSG00000120159.11	9	0.00126625	0.0189938	15	0.0324828	Yes	No
Brain-Anteriorcingulatecortex(BA24)	143	PLAA	ENSG00000137055.14	9	0.00951108	0.142666	15	0.148314	No	No
Brain-Anteriorcingulatecortex(BA24)	143	IFT74	ENSG00000096872.15	9	5.40535e-05	0.000864856	16	0.00458318	Yes	Yes
Brain-Anteriorcingulatecortex(BA24)	143	TEK	ENSG00000120156.20	9	0.00135054	0.0216086	16	0.0350968	Yes	No
Brain-Anteriorcingulatecortex(BA24)	143	MOB3B	ENSG00000120162.9	9	0.000649709	0.0116948	18	0.0242543	Yes	No
Brain-Anteriorcingulatecortex(BA24)	143	C9orf72	ENSG00000147894.14	9	8.84839e-06	0.000150423	17	0.00118685	Yes	Yes
Brain-Anteriorcingulatecortex(BA24)	143	LINGO2	ENSG00000174482.10	9	3.9016e-05	0.00101442	26	0.00511648	Yes	Yes
Brain-Anteriorcingulatecortex(BA24)	143	ACO1	ENSG00000122729.18	9	0.00295018	0.0531032	18	0.0648669	No	No
Brain-Anteriorcingulatecortex(BA24)	143	DDX58	ENSG00000107201.9	9	0.00264486	0.0476075	18	0.0598384	No	No
Brain-Anteriorcingulatecortex(BA24)	143	TOPORS	ENSG00000197579.7	9	0.00149748	0.0269546	18	0.0404582	Yes	No
Brain-Anteriorcingulatecortex(BA24)	143	TOPORS-AS1	ENSG00000235453.8	9	0.00202346	0.0364223	18	0.0494598	Yes	No
Brain-Anteriorcingulatecortex(BA24)	143	NDUFB6	ENSG00000165264.10	9	0.00241004	0.0433807	18	0.0558806	No	No
Brain-Anteriorcingulatecortex(BA24)	143	GVQW1	ENSG00000241043.1	9	7.93169e-08	1.4277e-06	18	2.10171e-05	Yes	Yes
Brain-Anteriorcingulatecortex(BA24)	143	TMEM215	ENSG00000188133.5	9	7.40212e-06	0.000133238	18	0.00107349	Yes	Yes
Brain-Anteriorcingulatecortex(BA24)	143	RP11-462B18.2	ENSG00000231193.1	9	0.00106545	0.019178	18	0.0326651	Yes	No
Brain-Anteriorcingulatecortex(BA24)	143	APTX	ENSG00000137074.18	9	0.00234239	0.042163	18	0.0547211	No	No
Brain-Anteriorcingulatecortex(BA24)	143	DNAJA1	ENSG00000086061.15	9	0.000132181	0.00224708	17	0.0088629	Yes	Yes
Brain-Anteriorcingulatecortex(BA24)	143	SMU1	ENSG00000122692.8	9	0.000761376	0.0129434	17	0.025787	Yes	No
Brain-Anteriorcingulatecortex(BA24)	143	B4GALT1	ENSG00000086062.12	9	0.00329927	0.0527883	16	0.0645606	No	No
Brain-Anteriorcingulatecortex(BA24)	143	BAG1	ENSG00000107262.18	9	0.0024934	0.037401	15	0.0503936	No	No
Brain-Anteriorcingulatecortex(BA24)	143	CHMP5	ENSG00000086065.13	9	0.00094528	0.0141792	15	0.0272469	Yes	No
Brain-Anteriorcingulatecortex(BA24)	143	NFX1	ENSG00000086102.18	9	0.000240511	0.00360766	15	0.0119498	Yes	No
Brain-Anteriorcingulatecortex(BA24)	143	AQP7	ENSG00000165269.12	9	1.07025e-09	1.60537e-08	15	3.62149e-07	Yes	Yes
Brain-Anteriorcingulatecortex(BA24)	143	AQP3	ENSG00000165272.14	9	9.97593e-05	0.00139663	14	0.00640665	Yes	Yes
Brain-Anteriorcingulatecortex(BA24)	143	NOL6	ENSG00000165271.16	9	6.26265e-10	8.76771e-09	14	2.10938e-07	Yes	Yes
Brain-Anteriorcingulatecortex(BA24)	143	ANKRD18B	ENSG00000230453.9	9	0.00112442	0.0157418	14	0.0288523	Yes	No
Brain-Anteriorcingulatecortex(BA24)	143	CYP4F26P	ENSG00000226562.3	9	5.91401e-05	0.000827962	14	0.00444231	Yes	Yes
Brain-Anteriorcingulatecortex(BA24)	143	TRBV20OR9-2	ENSG00000205274.3	9	6.15816e-05	0.000862143	14	0.00457209	Yes	Yes
Brain-Anteriorcingulatecortex(BA24)	143	RP11-384P7.7	ENSG00000260947.1	9	1.13477e-06	1.58868e-05	14	0.000179752	Yes	Yes
Brain-Anteriorcingulatecortex(BA24)	143	PRSS3	ENSG00000010438.16	9	2.40683e-05	0.000361024	15	0.00239254	Yes	Yes
Brain-Anteriorcingulatecortex(BA24)	143	UBE2R2	ENSG00000107341.4	9	0.000236468	0.00354701	15	0.0118362	Yes	No
Brain-Anteriorcingulatecortex(BA24)	143	UBAP2	ENSG00000137073.21	9	0.000326315	0.00456841	14	0.0138029	Yes	No
Brain-Anteriorcingulatecortex(BA24)	143	DCAF12	ENSG00000198876.12	9	0.00674411	0.0944175	14	0.102761	No	No
Brain-Anteriorcingulatecortex(BA24)	143	UBAP1	ENSG00000165006.13	9	0.000755635	0.0105789	14	0.0228912	Yes	No
Brain-Anteriorcingulatecortex(BA24)	143	KIF24	ENSG00000186638.16	9	0.00318517	0.0414072	13	0.0540115	No	No
Brain-Anteriorcingulatecortex(BA24)	143	NUDT2	ENSG00000164978.17	9	1.91211e-17	2.48574e-16	13	2.02576e-14	Yes	Yes
Brain-Anteriorcingulatecortex(BA24)	143	KIAA1161	ENSG00000164976.8	9	0.00033839	0.00439907	13	0.013517	Yes	No
Brain-Anteriorcingulatecortex(BA24)	143	C9orf24	ENSG00000164972.12	9	0.000602217	0.00782883	13	0.0192105	Yes	No
Brain-Anteriorcingulatecortex(BA24)	143	FAM219A	ENSG00000164970.14	9	0.0034009	0.0442118	13	0.0566326	No	No
Brain-Anteriorcingulatecortex(BA24)	143	DNAI1	ENSG00000122735.15	9	0.00492314	0.0640009	13	0.0746409	No	No
Brain-Anteriorcingulatecortex(BA24)	143	ENHO	ENSG00000168913.6	9	0.00122365	0.0146838	12	0.0278018	Yes	No
Brain-Anteriorcingulatecortex(BA24)	143	CNTFR	ENSG00000122756.14	9	0.00310662	0.0372794	12	0.0502765	No	No
Brain-Anteriorcingulatecortex(BA24)	143	RPP25L	ENSG00000164967.9	9	0.00676802	0.0812163	12	0.0905283	No	No
Brain-Anteriorcingulatecortex(BA24)	143	DCTN3	ENSG00000137100.15	9	0.00795422	0.0954506	12	0.103705	No	No
Brain-Anteriorcingulatecortex(BA24)	143	ARID3C	ENSG00000205143.2	9	8.72525e-08	1.04703e-06	12	1.5905e-05	Yes	Yes
Brain-Anteriorcingulatecortex(BA24)	143	SIGMAR1	ENSG00000147955.16	9	3.61818e-05	0.000434181	12	0.00274946	Yes	Yes
Brain-Anteriorcingulatecortex(BA24)	143	GALT	ENSG00000213930.11	9	0.00136965	0.0164358	12	0.0296626	Yes	No
Brain-Anteriorcingulatecortex(BA24)	143	IL11RA	ENSG00000137070.17	9	0.0305254	0.366304	12	0.367442	No	No
Brain-Anteriorcingulatecortex(BA24)	143	CCL27	ENSG00000213927.3	9	0.0122454	0.146945	12	0.152447	No	No
Brain-Anteriorcingulatecortex(BA24)	143	RP11-195F19.5	ENSG00000187186.14	9	0.000461076	0.00553291	12	0.0155662	Yes	No
Brain-Anteriorcingulatecortex(BA24)	143	CCL19	ENSG00000172724.11	9	0.00317754	0.0381304	12	0.0510701	No	No
Brain-Anteriorcingulatecortex(BA24)	143	CCL21	ENSG00000137077.7	9	0.000153748	0.00169123	11	0.00730429	Yes	Yes
Brain-Anteriorcingulatecortex(BA24)	143	FAM205C	ENSG00000187791.12	9	0.0042735	0.0470085	11	0.0592668	No	No
Brain-Anteriorcingulatecortex(BA24)	143	PHF24	ENSG00000122733.12	9	0.00305673	0.0366807	12	0.0497039	Yes	No
Brain-Anteriorcingulatecortex(BA24)	143	DNAJB5-AS1	ENSG00000281491.1	9	0.00587152	0.0704582	12	0.0805828	No	No
Brain-Anteriorcingulatecortex(BA24)	143	DNAJB5	ENSG00000137094.14	9	0.00535435	0.0642522	12	0.0748712	No	No
Brain-Anteriorcingulatecortex(BA24)	143	C9orf131	ENSG00000174038.12	9	0.0102437	0.122925	12	0.129646	No	No
Brain-Anteriorcingulatecortex(BA24)	143	VCP	ENSG00000165280.15	9	0.00438341	0.0526009	12	0.0644139	No	No
Brain-Anteriorcingulatecortex(BA24)	143	FANCG	ENSG00000221829.9	9	0.00321776	0.0386132	12	0.0514918	No	No
Brain-Anteriorcingulatecortex(BA24)	143	PIGO	ENSG00000165282.13	9	0.00205338	0.0246406	12	0.0381872	Yes	No
Brain-Anteriorcingulatecortex(BA24)	143	STOML2	ENSG00000165283.15	9	0.000382977	0.00459572	12	0.0138623	Yes	No
Brain-Anteriorcingulatecortex(BA24)	143	FAM214B	ENSG00000005238.19	9	0.00558807	0.0670569	12	0.0774313	No	No
Brain-Anteriorcingulatecortex(BA24)	143	UNC13B	ENSG00000198722.14	9	0.00330467	0.0429607	13	0.0554818	No	No
Brain-Anteriorcingulatecortex(BA24)	143	RUSC2	ENSG00000198853.11	9	0.00643939	0.0708333	11	0.0809292	No	No
Brain-Anteriorcingulatecortex(BA24)	143	FAM166B	ENSG00000215187.10	9	0.00272541	0.0299795	11	0.0433496	Yes	No
Brain-Anteriorcingulatecortex(BA24)	143	TESK1	ENSG00000107140.15	9	0.00723425	0.0795768	11	0.0890134	No	No
Brain-Anteriorcingulatecortex(BA24)	143	CD72	ENSG00000137101.12	9	1.10617e-05	0.000121679	11	0.000995213	Yes	Yes
Brain-Anteriorcingulatecortex(BA24)	143	CCDC107	ENSG00000159884.11	9	0.0184926	0.203419	11	0.206814	No	No
Brain-Anteriorcingulatecortex(BA24)	143	ARHGEF39	ENSG00000137135.17	9	4.94313e-07	5.43744e-06	11	6.92911e-05	Yes	Yes
Brain-Anteriorcingulatecortex(BA24)	143	CA9	ENSG00000107159.12	9	0.00138679	0.0152547	11	0.0283618	Yes	No
Brain-Anteriorcingulatecortex(BA24)	143	TPM2	ENSG00000198467.13	9	5.84621e-10	6.43084e-09	11	1.59817e-07	Yes	Yes
Brain-Anteriorcingulatecortex(BA24)	143	TLN1	ENSG00000137076.20	9	0.000643316	0.00707647	11	0.0180698	Yes	No
Brain-Anteriorcingulatecortex(BA24)	143	CREB3	ENSG00000107175.11	9	0.000407577	0.00448334	11	0.0136666	Yes	No
Brain-Anteriorcingulatecortex(BA24)	143	GBA2	ENSG00000070610.14	9	0.00200747	0.0220822	11	0.0355817	Yes	No
Brain-Anteriorcingulatecortex(BA24)	143	RGP1	ENSG00000107185.9	9	0.00458604	0.0504464	11	0.0624729	No	No
Brain-Anteriorcingulatecortex(BA24)	143	RP11-112J3.16	ENSG00000227388.2	9	1.68615e-06	1.85476e-05	11	0.000205077	Yes	Yes
Brain-Anteriorcingulatecortex(BA24)	143	NPR2	ENSG00000159899.14	9	0.000624487	0.00686936	11	0.0177348	Yes	No
Brain-Anteriorcingulatecortex(BA24)	143	SPAG8	ENSG00000137098.13	9	0.00352939	0.0388233	11	0.0517073	No	No
Brain-Anteriorcingulatecortex(BA24)	143	HINT2	ENSG00000137133.10	9	0.000752124	0.00827336	11	0.0197939	Yes	No
Brain-Anteriorcingulatecortex(BA24)	143	TMEM8B	ENSG00000137103.16	9	4.83182e-12	5.315e-11	11	1.92703e-09	Yes	Yes
Brain-Anteriorcingulatecortex(BA24)	143	FAM221B	ENSG00000204930.9	9	0.00096307	0.0105938	11	0.0229015	Yes	No
Brain-Anteriorcingulatecortex(BA24)	143	LINC00950	ENSG00000281205.1	9	2.56956e-06	2.82652e-05	11	0.00029491	Yes	Yes
Brain-Anteriorcingulatecortex(BA24)	143	OR13J1	ENSG00000168828.5	9	0.0077848	0.077848	10	0.0873672	No	No
Brain-Anteriorcingulatecortex(BA24)	143	HRCT1	ENSG00000196196.2	9	3.01115e-05	0.000301115	10	0.00208089	Yes	Yes
Brain-Anteriorcingulatecortex(BA24)	143	SPAAR	ENSG00000235387.2	9	0.0133199	0.146519	11	0.152049	No	No
Brain-Anteriorcingulatecortex(BA24)	143	RECK	ENSG00000122707.11	9	2.16349e-05	0.000259619	12	0.00184414	Yes	Yes
Brain-Anteriorcingulatecortex(BA24)	143	GLIPR2	ENSG00000122694.15	9	0.000137301	0.00151031	11	0.00677522	Yes	Yes
Brain-Anteriorcingulatecortex(BA24)	143	CCIN	ENSG00000185972.5	9	0.000238789	0.00262668	11	0.0097963	Yes	Yes
Brain-Anteriorcingulatecortex(BA24)	143	CLTA	ENSG00000122705.16	9	0.000436838	0.00524205	12	0.015057	Yes	No
Brain-Anteriorcingulatecortex(BA24)	143	GNE	ENSG00000159921.14	9	0.000239865	0.00263852	11	0.00982808	Yes	Yes
Brain-Anteriorcingulatecortex(BA24)	143	RNF38	ENSG00000137075.17	9	0.000940525	0.0112863	12	0.0237681	Yes	No
Brain-Anteriorcingulatecortex(BA24)	143	EBLN3P	ENSG00000281649.1	9	0.000723947	0.00941132	13	0.021297	Yes	No
Brain-Anteriorcingulatecortex(BA24)	143	ZCCHC7	ENSG00000147905.17	9	0.00155728	0.0233592	15	0.036916	Yes	No
Brain-Anteriorcingulatecortex(BA24)	143	GRHPR	ENSG00000137106.17	9	0.00764385	0.107014	14	0.114413	No	No
Brain-Anteriorcingulatecortex(BA24)	143	ZBTB5	ENSG00000168795.4	9	0.00128087	0.019213	15	0.0326879	Yes	No
Brain-Anteriorcingulatecortex(BA24)	143	POLR1E	ENSG00000137054.15	9	0.0011969	0.0179535	15	0.0313649	Yes	No
Brain-Anteriorcingulatecortex(BA24)	143	FBXO10	ENSG00000147912.12	9	0.00370774	0.0556161	15	0.0671297	No	No
Brain-Anteriorcingulatecortex(BA24)	143	TOMM5	ENSG00000175768.12	9	0.000548835	0.00823252	15	0.0197362	Yes	No
Brain-Anteriorcingulatecortex(BA24)	143	FRMPD1	ENSG00000070601.9	9	0.00335385	0.0570155	17	0.0683853	No	No
Brain-Anteriorcingulatecortex(BA24)	143	TRMT10B	ENSG00000165275.9	9	0.000129561	0.00207297	16	0.00840714	Yes	Yes
Brain-Anteriorcingulatecortex(BA24)	143	EXOSC3	ENSG00000107371.12	9	5.58124e-05	0.000892999	16	0.00467512	Yes	Yes
Brain-Anteriorcingulatecortex(BA24)	143	DCAF10	ENSG00000122741.15	9	1.78923e-05	0.000286277	16	0.00199666	Yes	Yes
Brain-Anteriorcingulatecortex(BA24)	143	SLC25A51	ENSG00000122696.13	9	1.88422e-20	3.01475e-19	16	3.89592e-17	Yes	Yes
Brain-Anteriorcingulatecortex(BA24)	143	SHB	ENSG00000107338.9	9	0.000144546	0.00231273	16	0.00903908	Yes	Yes
Brain-Anteriorcingulatecortex(BA24)	143	ALDH1B1	ENSG00000137124.7	9	0.000308486	0.00401031	13	0.0127962	Yes	No
Brain-Anteriorcingulatecortex(BA24)	143	IGFBPL1	ENSG00000137142.4	9	0.00232874	0.0302737	13	0.0436284	Yes	No
Brain-Anteriorcingulatecortex(BA24)	143	FAM95C	ENSG00000273036.2	9	0.00044113	0.00529356	12	0.0151362	Yes	No
Brain-Anteriorcingulatecortex(BA24)	143	ANKRD18A	ENSG00000180071.19	9	1.0117e-07	1.21404e-06	12	1.80984e-05	Yes	Yes
Brain-Anteriorcingulatecortex(BA24)	143	CNTNAP3	ENSG00000106714.17	9	0.000881362	0.00793226	9	0.0193488	Yes	No
Brain-Anteriorcingulatecortex(BA24)	143	GLIDR	ENSG00000278175.3	9	3.98845e-06	1.19654e-05	3	0.000139303	Yes	Yes
Brain-Anteriorcingulatecortex(BA24)	143	FAM95B1	ENSG00000223839.7	9	0.00993218	0.0198644	2	0.0333506	Yes	No
Brain-Anteriorcingulatecortex(BA24)	143	RP11-318K12.2	ENSG00000275390.1	9	0.00022142	0.00044284	2	0.00278965	Yes	Yes
Brain-Anteriorcingulatecortex(BA24)	143	BX255923.3	ENSG00000276462.1	9	2.5462e-05	5.0924e-05	2	0.000484904	Yes	Yes
Brain-Anteriorcingulatecortex(BA24)	143	FOXD4L6	ENSG00000273514.1	9	0.000507195	0.00101439	2	0.00511648	Yes	Yes
Brain-Anteriorcingulatecortex(BA24)	143	CBWD7	ENSG00000215126.10	9	0.000346138	0.000692276	2	0.00387473	Yes	Yes
Brain-Anteriorcingulatecortex(BA24)	143	PTGER4P2-CDK2AP2P2	ENSG00000275450.1	9	0.00553108	0.0110622	2	0.0234934	Yes	No
Brain-Anteriorcingulatecortex(BA24)	143	CNTNAP3B	ENSG00000154529.14	9	1.11981e-08	5.59906e-08	5	1.14075e-06	Yes	Yes
Brain-Anteriorcingulatecortex(BA24)	143	RP11-475I24.3	ENSG00000237357.2	9	0.00142776	0.00713882	5	0.01815	Yes	No
Brain-Anteriorcingulatecortex(BA24)	143	RP11-459O16.8	ENSG00000276128.1	9	1.3999e-05	5.5996e-05	4	0.000523701	Yes	Yes
Brain-Anteriorcingulatecortex(BA24)	143	FAM27C	ENSG00000154537.4	9	0.00831955	0.00831955	1	0.0198572	Yes	No
Brain-Anteriorcingulatecortex(BA24)	143	RP11-449H15.2	ENSG00000231838.1	9	0.00340179	0.00340179	1	0.0115399	Yes	No
Brain-Anteriorcingulatecortex(BA24)	143	RP11-211N8.2	ENSG00000226007.2	9	0.0173984	0.0173984	1	0.0307637	Yes	No
Brain-Anteriorcingulatecortex(BA24)	143	LINC01410	ENSG00000238113.6	9	0.0327756	0.0655511	2	0.0760469	No	No
Brain-Anteriorcingulatecortex(BA24)	143	RP11-262H14.3	ENSG00000234665.8	9	1.91311e-20	3.82622e-20	2	5.58259e-18	Yes	Yes
Brain-Anteriorcingulatecortex(BA24)	143	RP11-262H14.4	ENSG00000170161.6	9	0.0198906	0.0397812	2	0.0525498	No	No
Brain-Anteriorcingulatecortex(BA24)	143	ANKRD20A4	ENSG00000172014.12	9	6.50386e-09	1.95116e-08	3	4.34733e-07	Yes	Yes
Brain-Anteriorcingulatecortex(BA24)	143	CBWD5	ENSG00000147996.16	9	2.25426e-05	4.50851e-05	2	0.000439246	Yes	Yes
Brain-Anteriorcingulatecortex(BA24)	143	FOXD4L4	ENSG00000184659.5	9	0.00528229	0.0105646	2	0.0228739	Yes	No
Brain-Anteriorcingulatecortex(BA24)	143	RP11-15E1.5	ENSG00000274893.1	9	0.00676292	0.0135258	2	0.0264723	Yes	No
Brain-Anteriorcingulatecortex(BA24)	143	ZNF658	ENSG00000274349.4	9	0.00225347	0.00450694	2	0.0136987	Yes	No
Brain-Anteriorcingulatecortex(BA24)	143	ANKRD20A1	ENSG00000260691.5	9	0.00305041	0.0152521	5	0.0283618	Yes	No
Brain-Anteriorcingulatecortex(BA24)	143	CBWD3	ENSG00000196873.15	9	0.00255668	0.0178968	7	0.0313157	Yes	No
Brain-Anteriorcingulatecortex(BA24)	143	FOXD4L3	ENSG00000187559.5	9	0.00945797	0.0662058	7	0.0766638	No	No
Brain-Anteriorcingulatecortex(BA24)	143	RP11-561O23.5	ENSG00000234394.8	9	6.77918e-05	0.000474542	7	0.0029382	Yes	Yes
Brain-Anteriorcingulatecortex(BA24)	143	PGM5	ENSG00000154330.12	9	0.00127101	0.0114391	9	0.0239616	Yes	No
Brain-Anteriorcingulatecortex(BA24)	143	PIP5K1B	ENSG00000107242.17	9	0.00783249	0.0939899	12	0.102401	No	No
Brain-Anteriorcingulatecortex(BA24)	143	FAM122A	ENSG00000187866.8	9	0.00578088	0.0578088	10	0.069085	No	No
Brain-Anteriorcingulatecortex(BA24)	143	FXN	ENSG00000165060.11	9	0.000693016	0.00831619	12	0.0198533	Yes	No
Brain-Anteriorcingulatecortex(BA24)	143	TJP2	ENSG00000119139.17	9	0.00105758	0.0137485	13	0.0267116	Yes	No
Brain-Anteriorcingulatecortex(BA24)	143	FAM189A2	ENSG00000135063.17	9	0.000665047	0.00931066	14	0.0211752	Yes	No
Brain-Anteriorcingulatecortex(BA24)	143	APBA1	ENSG00000107282.7	9	0.000125312	0.00187969	15	0.0078511	Yes	Yes
Brain-Anteriorcingulatecortex(BA24)	143	RP11-109D9.4	ENSG00000261447.1	9	0.0155397	0.233095	15	0.235819	No	No
Brain-Anteriorcingulatecortex(BA24)	143	PTAR1	ENSG00000188647.12	9	0.0042085	0.0631275	15	0.0738938	No	No
Brain-Anteriorcingulatecortex(BA24)	143	C9orf135	ENSG00000204711.8	9	8.85114e-05	0.00141618	16	0.00647403	Yes	Yes
Brain-Anteriorcingulatecortex(BA24)	143	MAMDC2	ENSG00000165072.9	9	0.00233509	0.0396965	17	0.052464	No	No
Brain-Anteriorcingulatecortex(BA24)	143	SMC5	ENSG00000198887.8	9	0.00209716	0.0335545	16	0.0467623	Yes	No
Brain-Anteriorcingulatecortex(BA24)	143	KLF9	ENSG00000119138.4	9	0.0018801	0.0282015	15	0.0416677	Yes	No
Brain-Anteriorcingulatecortex(BA24)	143	TRPM3	ENSG00000083067.22	9	4.45846e-05	0.000891692	20	0.00467338	Yes	Yes
Brain-Anteriorcingulatecortex(BA24)	143	TMEM2	ENSG00000135048.13	9	0.00843446	0.126517	15	0.133016	No	No
Brain-Anteriorcingulatecortex(BA24)	143	ABHD17B	ENSG00000107362.13	9	0.00156436	0.0219011	14	0.0354129	Yes	No
Brain-Anteriorcingulatecortex(BA24)	143	C9orf85	ENSG00000155621.14	9	0.00292864	0.0410009	14	0.0536646	No	No
Brain-Anteriorcingulatecortex(BA24)	143	GDA	ENSG00000119125.16	9	0.00451355	0.0631897	14	0.0739427	No	No
Brain-Anteriorcingulatecortex(BA24)	143	ZFAND5	ENSG00000107372.12	9	0.000296541	0.00355849	12	0.0118503	Yes	No
Brain-Anteriorcingulatecortex(BA24)	143	TMC1	ENSG00000165091.15	9	4.56881e-05	0.000593945	13	0.00345552	Yes	Yes
Brain-Anteriorcingulatecortex(BA24)	143	ALDH1A1	ENSG00000165092.12	9	0.00029786	0.00387218	13	0.0125034	Yes	No
Brain-Anteriorcingulatecortex(BA24)	143	ANXA1	ENSG00000135046.13	9	0.000538006	0.00645608	12	0.0171392	Yes	No
Brain-Anteriorcingulatecortex(BA24)	143	RORB	ENSG00000198963.10	9	0.000279445	0.00447111	16	0.013648	Yes	No
Brain-Anteriorcingulatecortex(BA24)	143	TRPM6	ENSG00000119121.21	9	0.00129821	0.0220696	17	0.0355801	Yes	No
Brain-Anteriorcingulatecortex(BA24)	143	C9orf40	ENSG00000135045.6	9	9.7287e-05	0.00155659	16	0.00691088	Yes	Yes
Brain-Anteriorcingulatecortex(BA24)	143	CARNMT1	ENSG00000156017.12	9	0.000668842	0.0113703	17	0.0238783	Yes	No
Brain-Anteriorcingulatecortex(BA24)	143	NMRK1	ENSG00000106733.20	9	1.35728e-19	2.17164e-18	16	2.45558e-16	Yes	Yes
Brain-Anteriorcingulatecortex(BA24)	143	OSTF1	ENSG00000134996.11	9	8.03725e-05	0.00136633	17	0.00632379	Yes	Yes
Brain-Anteriorcingulatecortex(BA24)	143	PCSK5	ENSG00000099139.13	9	0.000260583	0.00573283	22	0.0158566	Yes	No
Brain-Anteriorcingulatecortex(BA24)	143	RFK	ENSG00000135002.11	9	0.000197272	0.0035509	18	0.011843	Yes	No
Brain-Anteriorcingulatecortex(BA24)	143	GCNT1	ENSG00000187210.12	9	0.00105605	0.0190089	18	0.0324903	Yes	No
Brain-Anteriorcingulatecortex(BA24)	143	PRUNE2	ENSG00000106772.17	9	0.000302362	0.00574487	19	0.0158827	Yes	No
Brain-Anteriorcingulatecortex(BA24)	143	VPS13A	ENSG00000197969.11	9	0.0106652	0.181308	17	0.185355	No	No
Brain-Anteriorcingulatecortex(BA24)	143	GNA14	ENSG00000156049.6	9	0.000450647	0.00721035	16	0.0182575	Yes	No
Brain-Anteriorcingulatecortex(BA24)	143	GNAQ	ENSG00000156052.10	9	8.49126e-05	0.00144351	17	0.00654866	Yes	Yes
Brain-Anteriorcingulatecortex(BA24)	143	CEP78	ENSG00000148019.12	9	0.000440648	0.00616907	14	0.0166162	Yes	No
Brain-Anteriorcingulatecortex(BA24)	143	PSAT1	ENSG00000135069.13	9	0.00282899	0.0396059	14	0.0523756	No	No
Brain-Anteriorcingulatecortex(BA24)	143	TLE4	ENSG00000106829.18	9	0.000431998	0.00777597	18	0.0191344	Yes	No
Brain-Anteriorcingulatecortex(BA24)	143	LINC01507	ENSG00000230945.1	9	0.000642326	0.0115619	18	0.024098	Yes	No
Brain-Anteriorcingulatecortex(BA24)	143	TLE1	ENSG00000196781.14	9	0.00246719	0.0345406	14	0.0477248	Yes	No
Brain-Anteriorcingulatecortex(BA24)	143	RP11-154D17.1	ENSG00000233926.1	9	0.000384612	0.00499995	13	0.0146279	Yes	No
Brain-Anteriorcingulatecortex(BA24)	143	RASEF	ENSG00000165105.9	9	0.00392876	0.0510739	13	0.0630307	No	No
Brain-Anteriorcingulatecortex(BA24)	143	FRMD3	ENSG00000172159.15	9	0.000414056	0.00662489	16	0.0173858	Yes	No
Brain-Anteriorcingulatecortex(BA24)	143	IDNK	ENSG00000148057.15	9	5.47928e-05	0.000876685	16	0.00462285	Yes	Yes
Brain-Anteriorcingulatecortex(BA24)	143	UBQLN1	ENSG00000135018.13	9	0.00133454	0.0213526	16	0.0348405	Yes	No
Brain-Anteriorcingulatecortex(BA24)	143	GKAP1	ENSG00000165113.12	9	0.00030012	0.00480192	16	0.0142547	Yes	No
Brain-Anteriorcingulatecortex(BA24)	143	KIF27	ENSG00000165115.14	9	0.00251125	0.0376687	15	0.0506656	No	No
Brain-Anteriorcingulatecortex(BA24)	143	C9orf64	ENSG00000165118.14	9	0.00296434	0.0444651	15	0.0568726	No	No
Brain-Anteriorcingulatecortex(BA24)	143	HNRNPK	ENSG00000165119.20	9	0.00774117	0.116118	15	0.123012	No	No
Brain-Anteriorcingulatecortex(BA24)	143	RMI1	ENSG00000178966.16	9	0.00029316	0.0043974	15	0.0135164	Yes	No
Brain-Anteriorcingulatecortex(BA24)	143	NTRK2	ENSG00000148053.15	9	0.000832686	0.0116576	14	0.0242007	Yes	No
Brain-Anteriorcingulatecortex(BA24)	143	AGTPBP1	ENSG00000135049.15	9	0.00385993	0.0501791	13	0.0622235	No	No
Brain-Anteriorcingulatecortex(BA24)	143	RP11-213G2.2	ENSG00000230303.5	9	5.87298e-06	7.04757e-05	12	0.000638462	Yes	Yes
Brain-Anteriorcingulatecortex(BA24)	143	NAA35	ENSG00000135040.15	9	0.00381418	0.0495843	13	0.0616296	No	No
Brain-Anteriorcingulatecortex(BA24)	143	GOLM1	ENSG00000135052.16	9	0.000568639	0.0073923	13	0.0185186	Yes	No
Brain-Anteriorcingulatecortex(BA24)	143	ISCA1	ENSG00000135070.14	9	0.00190693	0.0247901	13	0.0383362	Yes	No
Brain-Anteriorcingulatecortex(BA24)	143	ZCCHC6	ENSG00000083223.17	9	0.0101525	0.142135	14	0.147791	No	No
Brain-Anteriorcingulatecortex(BA24)	143	GAS1	ENSG00000180447.6	9	0.000148026	0.00236841	16	0.00917296	Yes	Yes
Brain-Anteriorcingulatecortex(BA24)	143	GAS1RR	ENSG00000226237.1	9	3.57867e-06	5.72587e-05	16	0.000533707	Yes	Yes
Brain-Anteriorcingulatecortex(BA24)	143	C9orf170	ENSG00000204446.4	9	0.000232802	0.00372483	16	0.0121938	Yes	No
Brain-Anteriorcingulatecortex(BA24)	143	DAPK1	ENSG00000196730.12	9	0.000500341	0.00900614	18	0.0207815	Yes	No
Brain-Anteriorcingulatecortex(BA24)	143	CTSL	ENSG00000135047.14	9	0.00159741	0.0255586	16	0.0390809	Yes	No
Brain-Anteriorcingulatecortex(BA24)	143	CDK20	ENSG00000156345.17	9	0.00146245	0.0263242	18	0.0398052	Yes	No
Brain-Anteriorcingulatecortex(BA24)	143	SPIN1	ENSG00000106723.16	9	0.00383204	0.0651448	17	0.0756822	No	No
Brain-Anteriorcingulatecortex(BA24)	143	NXNL2	ENSG00000130045.15	9	0.000863442	0.0138151	16	0.0267965	Yes	No
Brain-Anteriorcingulatecortex(BA24)	143	C9orf47	ENSG00000186354.10	9	0.00361958	0.0615328	17	0.0724962	No	No
Brain-Anteriorcingulatecortex(BA24)	143	S1PR3	ENSG00000213694.3	9	0.00166841	0.028363	17	0.0418074	Yes	No
Brain-Anteriorcingulatecortex(BA24)	143	SHC3	ENSG00000148082.9	9	0.00350218	0.0630392	18	0.0738192	No	No
Brain-Anteriorcingulatecortex(BA24)	143	CKS2	ENSG00000123975.4	9	0.000103754	0.00176381	17	0.00752437	Yes	Yes
Brain-Anteriorcingulatecortex(BA24)	143	SECISBP2	ENSG00000187742.14	9	0.000837064	0.0142301	17	0.0273099	Yes	No
Brain-Anteriorcingulatecortex(BA24)	143	SEMA4D	ENSG00000187764.11	9	8.34681e-05	0.00150243	18	0.00675275	Yes	Yes
Brain-Anteriorcingulatecortex(BA24)	143	GADD45G	ENSG00000130222.10	9	0.00379018	0.0644331	17	0.0750192	No	No
Brain-Anteriorcingulatecortex(BA24)	143	LINC01508	ENSG00000231107.1	9	8.55236e-08	1.4539e-06	17	2.1316e-05	Yes	Yes
Brain-Anteriorcingulatecortex(BA24)	143	LINC01501	ENSG00000229613.1	9	0.00304648	0.0517902	17	0.0636584	No	No
Brain-Anteriorcingulatecortex(BA24)	143	DIRAS2	ENSG00000165023.6	9	7.96874e-06	0.000135469	17	0.00108735	Yes	Yes
Brain-Anteriorcingulatecortex(BA24)	143	SYK	ENSG00000165025.14	9	0.00109153	0.0174645	16	0.0308334	Yes	No
Brain-Anteriorcingulatecortex(BA24)	143	RP11-305L7.1	ENSG00000230537.1	9	0.000180061	0.00252086	14	0.0095433	Yes	Yes
Brain-Anteriorcingulatecortex(BA24)	143	LINC00484	ENSG00000229694.6	9	6.3085e-06	8.8319e-05	14	0.000763166	Yes	Yes
Brain-Anteriorcingulatecortex(BA24)	143	RP11-305L7.7	ENSG00000273381.1	9	0.00537321	0.075225	14	0.0849326	No	No
Brain-Anteriorcingulatecortex(BA24)	143	AUH	ENSG00000148090.11	9	1.84542e-05	0.000276813	15	0.00194565	Yes	Yes
Brain-Anteriorcingulatecortex(BA24)	143	NFIL3	ENSG00000165030.3	9	0.00452551	0.0588317	13	0.0700298	No	No
Brain-Anteriorcingulatecortex(BA24)	143	ROR2	ENSG00000169071.14	9	5.85603e-05	0.000878405	15	0.0046266	Yes	Yes
Brain-Anteriorcingulatecortex(BA24)	143	SPTLC1	ENSG00000090054.13	9	4.90068e-06	5.88081e-05	12	0.000546179	Yes	Yes
Brain-Anteriorcingulatecortex(BA24)	143	IARS	ENSG00000196305.17	9	0.00812008	0.105561	13	0.11308	No	No
Brain-Anteriorcingulatecortex(BA24)	143	NOL8	ENSG00000198000.11	9	0.00414258	0.049711	12	0.0617531	No	No
Brain-Anteriorcingulatecortex(BA24)	143	CENPP	ENSG00000188312.13	9	2.64973e-13	3.97459e-12	15	1.71619e-10	Yes	Yes
Brain-Anteriorcingulatecortex(BA24)	143	OGN	ENSG00000106809.10	9	0.00177956	0.0231342	13	0.036707	Yes	No
Brain-Anteriorcingulatecortex(BA24)	143	OMD	ENSG00000127083.7	9	0.00171198	0.0222558	13	0.0357742	Yes	No
Brain-Anteriorcingulatecortex(BA24)	143	ASPN	ENSG00000106819.11	9	0.0017725	0.0230425	13	0.03663	Yes	No
Brain-Anteriorcingulatecortex(BA24)	143	ECM2	ENSG00000106823.12	9	0.00578936	0.0752616	13	0.0849587	No	No
Brain-Anteriorcingulatecortex(BA24)	143	IPPK	ENSG00000127080.9	9	0.00114359	0.0148667	13	0.0279942	Yes	No
Brain-Anteriorcingulatecortex(BA24)	143	BICD2	ENSG00000185963.13	9	0.000520212	0.00676275	13	0.0175843	Yes	No
Brain-Anteriorcingulatecortex(BA24)	143	ZNF484	ENSG00000127081.13	9	0.00106495	0.0149094	14	0.0280328	Yes	No
Brain-Anteriorcingulatecortex(BA24)	143	FGD3	ENSG00000127084.17	9	0.00569409	0.0854113	15	0.0944767	No	No
Brain-Anteriorcingulatecortex(BA24)	143	SUSD3	ENSG00000157303.10	9	0.000691761	0.0103764	15	0.0226402	Yes	No
Brain-Anteriorcingulatecortex(BA24)	143	CARD19	ENSG00000165233.17	9	3.68082e-05	0.000552123	15	0.00325587	Yes	Yes
Brain-Anteriorcingulatecortex(BA24)	143	NINJ1	ENSG00000131669.9	9	4.47731e-08	6.71596e-07	15	1.08584e-05	Yes	Yes
Brain-Anteriorcingulatecortex(BA24)	143	WNK2	ENSG00000165238.16	9	0.000380691	0.00609106	16	0.0164575	Yes	No
Brain-Anteriorcingulatecortex(BA24)	143	C9orf129	ENSG00000204352.2	9	0.000371041	0.00556561	15	0.0156155	Yes	No
Brain-Anteriorcingulatecortex(BA24)	143	FAM120AOS	ENSG00000188938.15	9	0.000420657	0.00673051	16	0.0175332	Yes	No
Brain-Anteriorcingulatecortex(BA24)	143	FAM120A	ENSG00000048828.16	9	0.00333125	0.0566312	17	0.0680281	No	No
Brain-Anteriorcingulatecortex(BA24)	143	PHF2	ENSG00000197724.10	9	0.000895544	0.0152242	17	0.028343	Yes	No
Brain-Anteriorcingulatecortex(BA24)	143	PTPDC1	ENSG00000158079.14	9	0.00432645	0.0692232	16	0.079421	No	No
Brain-Anteriorcingulatecortex(BA24)	143	RP11-2B6.3	ENSG00000269946.1	9	0.00365406	0.0548109	15	0.0663704	No	No
Brain-Anteriorcingulatecortex(BA24)	143	ZNF169	ENSG00000175787.16	9	6.829e-07	1.02435e-05	15	0.000121764	Yes	Yes
Brain-Anteriorcingulatecortex(BA24)	143	RP11-307E17.8	ENSG00000232063.1	9	4.65934e-05	0.000652307	14	0.00371468	Yes	Yes
Brain-Anteriorcingulatecortex(BA24)	143	MFSD14B	ENSG00000148110.15	9	2.29989e-06	3.21984e-05	14	0.000330048	Yes	Yes
Brain-Anteriorcingulatecortex(BA24)	143	FBP2	ENSG00000130957.4	9	8.78314e-05	0.00122964	14	0.00587114	Yes	Yes
Brain-Anteriorcingulatecortex(BA24)	143	FBP1	ENSG00000165140.9	9	6.14831e-05	0.000860764	14	0.00457035	Yes	Yes
Brain-Anteriorcingulatecortex(BA24)	143	C9orf3	ENSG00000148120.16	9	0.00352697	0.0564314	16	0.0678661	No	No
Brain-Anteriorcingulatecortex(BA24)	143	FANCC	ENSG00000158169.12	9	0.00238563	0.0357845	15	0.0488466	Yes	No
Brain-Anteriorcingulatecortex(BA24)	143	PTCH1	ENSG00000185920.15	9	0.00208823	0.027147	13	0.0406322	Yes	No
Brain-Anteriorcingulatecortex(BA24)	143	ERCC6L2	ENSG00000182150.15	9	0.000507714	0.00507714	10	0.0147725	Yes	No
Brain-Anteriorcingulatecortex(BA24)	143	LINC00092	ENSG00000225194.2	9	0.00157553	0.0157553	10	0.0288681	Yes	No
Brain-Anteriorcingulatecortex(BA24)	143	RP11-569G13.2	ENSG00000237212.1	9	0.000670059	0.00670059	10	0.0175082	Yes	No
Brain-Anteriorcingulatecortex(BA24)	143	RP11-569G13.3	ENSG00000275465.5	9	0.000418006	0.00418006	10	0.0131158	Yes	No
Brain-Anteriorcingulatecortex(BA24)	143	HSD17B3	ENSG00000130948.9	9	0.00567389	0.0624128	11	0.0732653	No	No
Brain-Anteriorcingulatecortex(BA24)	143	SLC35D2	ENSG00000130958.11	9	0.00349626	0.0419552	12	0.0545544	No	No
Brain-Anteriorcingulatecortex(BA24)	143	ZNF367	ENSG00000165244.6	9	0.00319527	0.0383432	12	0.0512527	No	No
Brain-Anteriorcingulatecortex(BA24)	143	HABP4	ENSG00000130956.13	9	0.0068337	0.0820044	12	0.091328	No	No
Brain-Anteriorcingulatecortex(BA24)	143	CDC14B	ENSG00000081377.16	9	0.00264537	0.0343898	13	0.0475672	Yes	No
Brain-Anteriorcingulatecortex(BA24)	143	AAED1	ENSG00000158122.11	9	0.00100683	0.0110751	11	0.0235094	Yes	No
Brain-Anteriorcingulatecortex(BA24)	143	RP11-535M15.1	ENSG00000224848.1	9	1.13478e-14	1.24826e-13	11	6.62272e-12	Yes	Yes
Brain-Anteriorcingulatecortex(BA24)	143	ZNF510	ENSG00000081386.12	9	0.00705017	0.0775519	11	0.0871038	No	No
Brain-Anteriorcingulatecortex(BA24)	143	ZNF782	ENSG00000196597.11	9	0.00333517	0.040022	12	0.0527754	No	No
Brain-Anteriorcingulatecortex(BA24)	143	MFSD14C	ENSG00000196312.12	9	0.0239636	0.287564	12	0.289484	No	No
Brain-Anteriorcingulatecortex(BA24)	143	CTSV	ENSG00000136943.10	9	4.63541e-06	5.09895e-05	11	0.000485272	Yes	Yes
Brain-Anteriorcingulatecortex(BA24)	143	RP11-498P14.3	ENSG00000242375.1	9	0.000636788	0.00700467	11	0.0179706	Yes	No
Brain-Anteriorcingulatecortex(BA24)	143	RP11-498P14.5	ENSG00000203279.3	9	1.78951e-15	1.96846e-14	11	1.1991e-12	Yes	Yes
Brain-Anteriorcingulatecortex(BA24)	143	CCDC180	ENSG00000197816.13	9	0.00109238	0.0131086	12	0.0260073	Yes	No
Brain-Anteriorcingulatecortex(BA24)	143	TDRD7	ENSG00000196116.7	9	0.00069813	0.00837756	12	0.0199234	Yes	No
Brain-Anteriorcingulatecortex(BA24)	143	TMOD1	ENSG00000136842.13	9	0.00683047	0.0887961	13	0.0975942	No	No
Brain-Anteriorcingulatecortex(BA24)	143	TSTD2	ENSG00000136925.14	9	0.00669609	0.0870492	13	0.0960009	No	No
Brain-Anteriorcingulatecortex(BA24)	143	NCBP1	ENSG00000136937.12	9	0.00035317	0.00459121	13	0.0138509	Yes	No
Brain-Anteriorcingulatecortex(BA24)	143	XPA	ENSG00000136936.10	9	0.000279632	0.00363521	13	0.0120147	Yes	No
Brain-Anteriorcingulatecortex(BA24)	143	TRMO	ENSG00000136932.13	9	5.15536e-20	7.21751e-19	14	9.00546e-17	Yes	Yes
Brain-Anteriorcingulatecortex(BA24)	143	HEMGN	ENSG00000136929.12	9	0.0030939	0.0433145	14	0.0558232	No	No
Brain-Anteriorcingulatecortex(BA24)	143	ANP32B	ENSG00000136938.8	9	0.000237882	0.00356823	15	0.0118633	Yes	No
Brain-Anteriorcingulatecortex(BA24)	143	NANS	ENSG00000095380.10	9	3.49691e-06	5.24536e-05	15	0.000496075	Yes	Yes
Brain-Anteriorcingulatecortex(BA24)	143	TRIM14	ENSG00000106785.14	9	0.000455521	0.00683281	15	0.0176832	Yes	No
Brain-Anteriorcingulatecortex(BA24)	143	CORO2A	ENSG00000106789.12	9	9.00357e-06	0.000135054	15	0.0010845	Yes	Yes
Brain-Anteriorcingulatecortex(BA24)	143	TBC1D2	ENSG00000095383.19	9	5.23638e-14	7.85457e-13	15	3.70381e-11	Yes	Yes
Brain-Anteriorcingulatecortex(BA24)	143	GABBR2	ENSG00000136928.6	9	2.00715e-05	0.000321145	16	0.00218255	Yes	Yes
Brain-Anteriorcingulatecortex(BA24)	143	ANKS6	ENSG00000165138.17	9	0.000163494	0.00212543	13	0.00854566	Yes	Yes
Brain-Anteriorcingulatecortex(BA24)	143	GALNT12	ENSG00000119514.6	9	0.000913921	0.011881	13	0.0245065	Yes	No
Brain-Anteriorcingulatecortex(BA24)	143	COL15A1	ENSG00000204291.10	9	0.00224563	0.0291931	13	0.0425903	Yes	No
Brain-Anteriorcingulatecortex(BA24)	143	TGFBR1	ENSG00000106799.12	9	0.000939774	0.0122171	13	0.0249077	Yes	No
Brain-Anteriorcingulatecortex(BA24)	143	ALG2	ENSG00000119523.9	9	0.00214835	0.0257803	12	0.0392639	Yes	No
Brain-Anteriorcingulatecortex(BA24)	143	SEC61B	ENSG00000106803.9	9	0.00450374	0.0540449	12	0.0657015	No	No
Brain-Anteriorcingulatecortex(BA24)	143	NAMA	ENSG00000271086.5	9	0.00866132	0.0952745	11	0.103526	No	No
Brain-Anteriorcingulatecortex(BA24)	143	RP11-554F20.1	ENSG00000237461.1	9	0.0113845	0.136614	12	0.142563	No	No
Brain-Anteriorcingulatecortex(BA24)	143	NR4A3	ENSG00000119508.17	9	0.00962795	0.105907	11	0.113377	No	No
Brain-Anteriorcingulatecortex(BA24)	143	STX17	ENSG00000136874.10	9	0.00237502	0.0261252	11	0.039596	Yes	No
Brain-Anteriorcingulatecortex(BA24)	143	ERP44	ENSG00000023318.7	9	0.0242369	0.290843	12	0.29272	No	No
Brain-Anteriorcingulatecortex(BA24)	143	INVS	ENSG00000119509.12	9	0.00420858	0.050503	12	0.0625223	No	No
Brain-Anteriorcingulatecortex(BA24)	143	TEX10	ENSG00000136891.13	9	0.00061856	0.00742272	12	0.0185614	Yes	No
Brain-Anteriorcingulatecortex(BA24)	143	MSANTD3	ENSG00000066697.14	9	0.00235426	0.0282511	12	0.0417104	Yes	No
Brain-Anteriorcingulatecortex(BA24)	143	TMEFF1	ENSG00000241697.4	9	0.000400191	0.00520248	13	0.0150023	Yes	No
Brain-Anteriorcingulatecortex(BA24)	143	MURC	ENSG00000170681.6	9	0.0106802	0.128163	12	0.134543	No	No
Brain-Anteriorcingulatecortex(BA24)	143	PLPPR1	ENSG00000148123.14	9	9.11292e-06	0.000173146	19	0.00132511	Yes	Yes
Brain-Anteriorcingulatecortex(BA24)	143	BAAT	ENSG00000136881.11	9	2.79803e-05	0.000503645	18	0.00306078	Yes	Yes
Brain-Anteriorcingulatecortex(BA24)	143	MRPL50	ENSG00000136897.7	9	0.0135067	0.229614	17	0.232389	No	No
Brain-Anteriorcingulatecortex(BA24)	143	ZNF189	ENSG00000136870.10	9	3.02139e-07	5.4385e-06	18	6.92911e-05	Yes	Yes
Brain-Anteriorcingulatecortex(BA24)	143	ALDOB	ENSG00000136872.17	9	1.40629e-06	2.53133e-05	18	0.000267818	Yes	Yes
Brain-Anteriorcingulatecortex(BA24)	143	TMEM246	ENSG00000165152.8	9	0.00210131	0.0378235	18	0.050802	No	No
Brain-Anteriorcingulatecortex(BA24)	143	RNF20	ENSG00000155827.11	9	0.00307226	0.0553007	18	0.0668252	No	No
Brain-Anteriorcingulatecortex(BA24)	143	GRIN3A	ENSG00000198785.4	9	0.00170386	0.0340772	20	0.0472614	Yes	No
Brain-Anteriorcingulatecortex(BA24)	143	SMC2-AS1	ENSG00000270332.1	9	0.00183597	0.0385553	21	0.051445	No	No
Brain-Anteriorcingulatecortex(BA24)	143	SMC2	ENSG00000136824.18	9	3.43917e-15	7.22225e-14	21	4.02046e-12	Yes	Yes
Brain-Anteriorcingulatecortex(BA24)	143	NIPSNAP3A	ENSG00000136783.9	9	3.34496e-08	6.02093e-07	18	9.87586e-06	Yes	Yes
Brain-Anteriorcingulatecortex(BA24)	143	NIPSNAP3B	ENSG00000165028.11	9	0.00600015	0.108003	18	0.115354	No	No
Brain-Anteriorcingulatecortex(BA24)	143	ABCA1	ENSG00000165029.15	9	0.00493934	0.0889082	18	0.0976937	No	No
Brain-Anteriorcingulatecortex(BA24)	143	SLC44A1	ENSG00000070214.15	9	0.00113422	0.0181475	16	0.0315515	Yes	No
Brain-Anteriorcingulatecortex(BA24)	143	FSD1L	ENSG00000106701.11	9	0.00644387	0.096658	15	0.104821	No	No
Brain-Anteriorcingulatecortex(BA24)	143	FKTN	ENSG00000106692.13	9	1.82819e-05	0.000274229	15	0.00193124	Yes	Yes
Brain-Anteriorcingulatecortex(BA24)	143	TAL2	ENSG00000186051.6	9	0.00510707	0.071499	14	0.0815355	No	No
Brain-Anteriorcingulatecortex(BA24)	143	TMEM38B	ENSG00000095209.11	9	0.000398561	0.00557986	14	0.0156295	Yes	No
Brain-Anteriorcingulatecortex(BA24)	143	LINC01505	ENSG00000234323.6	9	0.00295589	0.053206	18	0.0649398	No	No
Brain-Anteriorcingulatecortex(BA24)	143	ZNF462	ENSG00000148143.12	9	0.00103634	0.0145088	14	0.0276367	Yes	No
Brain-Anteriorcingulatecortex(BA24)	143	RAD23B	ENSG00000119318.12	9	0.000477577	0.00716365	15	0.0181927	Yes	No
Brain-Anteriorcingulatecortex(BA24)	143	KLF4	ENSG00000136826.14	9	0.00114798	0.0172197	15	0.0305461	Yes	No
Brain-Anteriorcingulatecortex(BA24)	143	IKBKAP	ENSG00000070061.14	9	0.00220145	0.039626	18	0.0523963	No	No
Brain-Anteriorcingulatecortex(BA24)	143	FAM206A	ENSG00000119328.11	9	7.10689e-05	0.00127924	18	0.00603087	Yes	Yes
Brain-Anteriorcingulatecortex(BA24)	143	CTNNAL1	ENSG00000119326.14	9	4.27727e-05	0.000769909	18	0.00421076	Yes	Yes
Brain-Anteriorcingulatecortex(BA24)	143	TMEM245	ENSG00000106771.12	9	7.1132e-05	0.00128038	18	0.00603087	Yes	Yes
Brain-Anteriorcingulatecortex(BA24)	143	FRRS1L	ENSG00000260230.2	9	0.00126674	0.0228012	18	0.0363903	Yes	No
Brain-Anteriorcingulatecortex(BA24)	143	EPB41L4B	ENSG00000095203.14	9	0.0017009	0.0323172	19	0.0455821	Yes	No
Brain-Anteriorcingulatecortex(BA24)	143	PTPN3	ENSG00000070159.13	9	0.00080851	0.0153617	19	0.0284612	Yes	No
Brain-Anteriorcingulatecortex(BA24)	143	PALM2	ENSG00000243444.7	9	0.000273815	0.00575011	21	0.0158899	Yes	No
Brain-Anteriorcingulatecortex(BA24)	143	AKAP2	ENSG00000241978.9	9	0.00060528	0.0121056	20	0.024767	Yes	No
Brain-Anteriorcingulatecortex(BA24)	143	TXN	ENSG00000136810.12	9	0.000358545	0.00681235	19	0.017659	Yes	No
Brain-Anteriorcingulatecortex(BA24)	143	SVEP1	ENSG00000165124.17	9	0.000911026	0.0182205	20	0.0316248	Yes	No
Brain-Anteriorcingulatecortex(BA24)	143	LPAR1	ENSG00000198121.13	9	0.000802123	0.0152403	19	0.0283481	Yes	No
Brain-Anteriorcingulatecortex(BA24)	143	KIAA0368	ENSG00000136813.14	9	0.00859692	0.163342	19	0.168127	No	No
Brain-Anteriorcingulatecortex(BA24)	143	ZNF483	ENSG00000173258.12	9	0.00290145	0.052226	18	0.0640766	No	No
Brain-Anteriorcingulatecortex(BA24)	143	PTGR1	ENSG00000106853.18	9	2.5809e-11	4.64562e-10	18	1.41496e-08	Yes	Yes
Brain-Anteriorcingulatecortex(BA24)	143	DNAJC25	ENSG00000059769.19	9	0.00298675	0.0507748	17	0.0627531	No	No
Brain-Anteriorcingulatecortex(BA24)	143	GNG10	ENSG00000242616.3	9	8.31003e-11	1.3296e-09	16	3.72371e-08	Yes	Yes
Brain-Anteriorcingulatecortex(BA24)	143	UGCG	ENSG00000148154.9	9	0.0023037	0.0368592	16	0.0498622	Yes	No
Brain-Anteriorcingulatecortex(BA24)	143	SUSD1	ENSG00000106868.16	9	1.05703e-16	1.79694e-15	17	1.32156e-13	Yes	Yes
Brain-Anteriorcingulatecortex(BA24)	143	PTBP3	ENSG00000119314.15	9	2.58941e-05	0.000414306	16	0.00265144	Yes	Yes
Brain-Anteriorcingulatecortex(BA24)	143	HSDL2	ENSG00000119471.14	9	0.0056183	0.0898929	16	0.0985482	No	No
Brain-Anteriorcingulatecortex(BA24)	143	KIAA1958	ENSG00000165185.14	9	0.00283697	0.0453915	16	0.0577594	No	No
Brain-Anteriorcingulatecortex(BA24)	143	INIP	ENSG00000148153.13	9	0.000146998	0.00220497	15	0.00875023	Yes	Yes
Brain-Anteriorcingulatecortex(BA24)	143	SNX30	ENSG00000148158.16	9	0.00196239	0.0313982	16	0.0446942	Yes	No
Brain-Anteriorcingulatecortex(BA24)	143	SLC46A2	ENSG00000119457.7	9	5.42868e-07	7.60015e-06	14	9.373e-05	Yes	Yes
Brain-Anteriorcingulatecortex(BA24)	143	ZNF883	ENSG00000228623.5	9	0.00136111	0.0204167	15	0.0339347	Yes	No
Brain-Anteriorcingulatecortex(BA24)	143	ZFP37	ENSG00000136866.13	9	0.00602202	0.0843083	14	0.0934783	No	No
Brain-Anteriorcingulatecortex(BA24)	143	FAM225B	ENSG00000225684.3	9	0.00082391	0.0115347	14	0.0240724	Yes	No
Brain-Anteriorcingulatecortex(BA24)	143	FAM225A	ENSG00000231528.2	9	0.00223772	0.0313281	14	0.0446184	Yes	No
Brain-Anteriorcingulatecortex(BA24)	143	SLC31A2	ENSG00000136867.10	9	0.000659967	0.00923953	14	0.0210743	Yes	No
Brain-Anteriorcingulatecortex(BA24)	143	FKBP15	ENSG00000119321.8	9	0.00087245	0.0130868	15	0.0259868	Yes	No
Brain-Anteriorcingulatecortex(BA24)	143	SLC31A1	ENSG00000136868.10	9	0.00248097	0.0347335	14	0.047878	Yes	No
Brain-Anteriorcingulatecortex(BA24)	143	CDC26	ENSG00000176386.8	9	4.3089e-07	6.03246e-06	14	7.61614e-05	Yes	Yes
Brain-Anteriorcingulatecortex(BA24)	143	PRPF4	ENSG00000136875.12	9	6.21452e-05	0.000870033	14	0.00459715	Yes	Yes
Brain-Anteriorcingulatecortex(BA24)	143	RNF183	ENSG00000165188.13	9	0.000608418	0.00851785	14	0.0201444	Yes	No
Brain-Anteriorcingulatecortex(BA24)	143	WDR31	ENSG00000148225.15	9	0.000300248	0.00420347	14	0.0131563	Yes	No
Brain-Anteriorcingulatecortex(BA24)	143	BSPRY	ENSG00000119411.10	9	8.37692e-10	1.17277e-08	14	2.73424e-07	Yes	Yes
Brain-Anteriorcingulatecortex(BA24)	143	HDHD3	ENSG00000119431.9	9	3.45538e-05	0.000483753	14	0.00297724	Yes	Yes
Brain-Anteriorcingulatecortex(BA24)	143	ALAD	ENSG00000148218.15	9	0.00198322	0.0277651	14	0.0412385	Yes	No
Brain-Anteriorcingulatecortex(BA24)	143	POLE3	ENSG00000148229.12	9	0.000526504	0.00737105	14	0.0184884	Yes	No
Brain-Anteriorcingulatecortex(BA24)	143	C9orf43	ENSG00000157653.11	9	0.000152679	0.00213751	14	0.00857277	Yes	Yes
Brain-Anteriorcingulatecortex(BA24)	143	RGS3	ENSG00000138835.22	9	0.00143882	0.0215823	15	0.0350667	Yes	No
Brain-Anteriorcingulatecortex(BA24)	143	ZNF618	ENSG00000157657.14	9	0.000282243	0.00451589	16	0.0137106	Yes	No
Brain-Anteriorcingulatecortex(BA24)	143	AMBP	ENSG00000106927.11	9	0.00440037	0.0660056	15	0.0764711	No	No
Brain-Anteriorcingulatecortex(BA24)	143	KIF12	ENSG00000136883.13	9	1.57271e-05	0.000235906	15	0.00171131	Yes	Yes
Brain-Anteriorcingulatecortex(BA24)	143	COL27A1	ENSG00000196739.14	9	5.46902e-05	0.000875043	16	0.00461555	Yes	Yes
Brain-Anteriorcingulatecortex(BA24)	143	ORM1	ENSG00000229314.5	9	0.000871017	0.0130653	15	0.0259669	Yes	No
Brain-Anteriorcingulatecortex(BA24)	143	AKNA	ENSG00000106948.16	9	0.000712379	0.0113981	16	0.0239189	Yes	No
Brain-Anteriorcingulatecortex(BA24)	143	WHRN	ENSG00000095397.13	9	0.000440023	0.00704037	16	0.0180187	Yes	No
Brain-Anteriorcingulatecortex(BA24)	143	ATP6V1G1	ENSG00000136888.6	9	0.000399483	0.00679122	17	0.0176203	Yes	No
Brain-Anteriorcingulatecortex(BA24)	143	TMEM268	ENSG00000157693.14	9	0.000168855	0.00287054	17	0.0103598	Yes	No
Brain-Anteriorcingulatecortex(BA24)	143	RP11-402G3.5	ENSG00000230054.2	9	0.000591406	0.0100539	17	0.0222366	Yes	No
Brain-Anteriorcingulatecortex(BA24)	143	TNFSF8	ENSG00000106952.7	9	0.00498864	0.0848068	17	0.0939459	No	No
Brain-Anteriorcingulatecortex(BA24)	143	TNC	ENSG00000041982.15	9	0.00512841	0.087183	17	0.0961367	No	No
Brain-Anteriorcingulatecortex(BA24)	143	PAPPA	ENSG00000182752.9	9	0.0052008	0.0884137	17	0.097233	No	No
Brain-Anteriorcingulatecortex(BA24)	143	ASTN2	ENSG00000148219.16	9	0.00280087	0.0644201	23	0.0750089	No	No
Brain-Anteriorcingulatecortex(BA24)	143	TRIM32	ENSG00000119401.10	9	0.000705762	0.00988067	14	0.0219675	Yes	No
Brain-Anteriorcingulatecortex(BA24)	143	RP11-500B12.1	ENSG00000233569.1	9	1.06243e-06	1.80613e-05	17	0.000200839	Yes	Yes
Brain-Anteriorcingulatecortex(BA24)	143	TLR4	ENSG00000136869.13	9	0.00010833	0.00184161	17	0.00774307	Yes	Yes
Brain-Anteriorcingulatecortex(BA24)	143	RP11-281A20.2	ENSG00000228512.2	9	0.00275003	0.0467505	17	0.0590237	No	No
Brain-Anteriorcingulatecortex(BA24)	143	RP11-281A20.1	ENSG00000231901.1	9	0.00283619	0.0482152	17	0.0604218	No	No
Brain-Anteriorcingulatecortex(BA24)	143	BRINP1	ENSG00000078725.12	9	0.00030668	0.0046002	15	0.0138694	Yes	No
Brain-Anteriorcingulatecortex(BA24)	143	CDK5RAP2	ENSG00000136861.17	9	0.00132161	0.0145377	11	0.0276801	Yes	No
Brain-Anteriorcingulatecortex(BA24)	143	MEGF9	ENSG00000106780.8	9	0.00118973	0.0118973	10	0.0245182	Yes	No
Brain-Anteriorcingulatecortex(BA24)	143	FBXW2	ENSG00000119402.16	9	0.00270082	0.0243074	9	0.0378883	Yes	No
Brain-Anteriorcingulatecortex(BA24)	143	RP11-27I1.4	ENSG00000214654.7	9	0.00151304	0.0136174	9	0.0265749	Yes	No
Brain-Anteriorcingulatecortex(BA24)	143	PSMD5	ENSG00000095261.13	9	4.90193e-06	4.41173e-05	9	0.000430745	Yes	Yes
Brain-Anteriorcingulatecortex(BA24)	143	PHF19	ENSG00000119403.13	9	0.00582664	0.0582664	10	0.0695169	No	No
Brain-Anteriorcingulatecortex(BA24)	143	TRAF1	ENSG00000056558.10	9	2.119e-06	2.119e-05	10	0.000229838	Yes	Yes
Brain-Anteriorcingulatecortex(BA24)	143	C5	ENSG00000106804.7	9	0.00041231	0.0041231	10	0.0130274	Yes	No
Brain-Anteriorcingulatecortex(BA24)	143	CNTRL	ENSG00000119397.16	9	0.00307139	0.0307139	10	0.0440686	Yes	No
Brain-Anteriorcingulatecortex(BA24)	143	RAB14	ENSG00000119396.10	9	0.00568603	0.0568603	10	0.068249	No	No
Brain-Anteriorcingulatecortex(BA24)	143	GSN	ENSG00000148180.19	9	0.00280243	0.0280243	10	0.041494	Yes	No
Brain-Anteriorcingulatecortex(BA24)	143	STOM	ENSG00000148175.12	9	0.000786074	0.00786074	10	0.0192575	Yes	No
Brain-Anteriorcingulatecortex(BA24)	143	DAB2IP	ENSG00000136848.16	9	0.00107306	0.0128767	12	0.0256937	Yes	No
Brain-Anteriorcingulatecortex(BA24)	143	TTLL11	ENSG00000175764.14	9	0.00191106	0.0229328	12	0.0365228	Yes	No
Brain-Anteriorcingulatecortex(BA24)	143	TTLL11-IT1	ENSG00000237548.1	9	0.00262046	0.028825	11	0.0422475	Yes	No
Brain-Anteriorcingulatecortex(BA24)	143	NDUFA8	ENSG00000119421.6	9	0.00633972	0.0633972	10	0.0741232	No	No
Brain-Anteriorcingulatecortex(BA24)	143	MORN5	ENSG00000185681.12	9	0.00242264	0.0242264	10	0.0378014	Yes	No
Brain-Anteriorcingulatecortex(BA24)	143	LHX6	ENSG00000106852.15	9	0.00200295	0.0200295	10	0.0335303	Yes	No
Brain-Anteriorcingulatecortex(BA24)	143	RBM18	ENSG00000119446.13	9	9.47335e-05	0.000947335	10	0.00488714	Yes	Yes
Brain-Anteriorcingulatecortex(BA24)	143	MRRF	ENSG00000148187.17	9	0.0273982	0.273982	10	0.276149	No	No
Brain-Anteriorcingulatecortex(BA24)	143	PTGS1	ENSG00000095303.14	9	0.000348798	0.00348798	10	0.0117229	Yes	No
Brain-Anteriorcingulatecortex(BA24)	143	OR1L8	ENSG00000171496.3	9	0.00137885	0.0124096	9	0.0251079	Yes	No
Brain-Anteriorcingulatecortex(BA24)	143	PDCL	ENSG00000136940.13	9	0.00289359	0.0260423	9	0.0395166	Yes	No
Brain-Anteriorcingulatecortex(BA24)	143	RC3H2	ENSG00000056586.15	9	0.0015497	0.0139473	9	0.0269761	Yes	No
Brain-Anteriorcingulatecortex(BA24)	143	ZBTB6	ENSG00000186130.4	9	0.00689912	0.0551929	8	0.0667207	No	No
Brain-Anteriorcingulatecortex(BA24)	143	ZBTB26	ENSG00000171448.8	9	0.0005441	0.0043528	8	0.0134204	Yes	No
Brain-Anteriorcingulatecortex(BA24)	143	RABGAP1	ENSG00000011454.16	9	0.000463205	0.00463205	10	0.0139462	Yes	No
Brain-Anteriorcingulatecortex(BA24)	143	STRBP	ENSG00000165209.18	9	0.00738774	0.0738774	10	0.0837305	No	No
Brain-Anteriorcingulatecortex(BA24)	143	CRB2	ENSG00000148204.11	9	0.000428204	0.00428204	10	0.0132997	Yes	No
Brain-Anteriorcingulatecortex(BA24)	143	DENND1A	ENSG00000119522.16	9	0.00226185	0.0248803	11	0.0383976	Yes	No
Brain-Anteriorcingulatecortex(BA24)	143	LHX2	ENSG00000106689.10	9	0.00466525	0.0419873	9	0.0545832	No	No
Brain-Anteriorcingulatecortex(BA24)	143	NEK6	ENSG00000119408.16	9	0.00747428	0.0747428	10	0.0845048	No	No
Brain-Anteriorcingulatecortex(BA24)	143	PSMB7	ENSG00000136930.12	9	0.00678913	0.0678913	10	0.0782349	No	No
Brain-Anteriorcingulatecortex(BA24)	143	NR5A1	ENSG00000136931.9	9	0.00760305	0.0760305	10	0.0856556	No	No
Brain-Anteriorcingulatecortex(BA24)	143	NR6A1	ENSG00000148200.16	9	0.00305745	0.0305745	10	0.043922	Yes	No
Brain-Anteriorcingulatecortex(BA24)	143	OLFML2A	ENSG00000185585.19	9	0.00080703	0.00726327	9	0.018338	Yes	No
Brain-Anteriorcingulatecortex(BA24)	143	WDR38	ENSG00000136918.7	9	0.000906708	0.00816037	9	0.0196487	Yes	No
Brain-Anteriorcingulatecortex(BA24)	143	RPL35	ENSG00000136942.14	9	0.0178005	0.160204	9	0.165087	No	No
Brain-Anteriorcingulatecortex(BA24)	143	ARPC5L	ENSG00000136950.13	9	0.00113889	0.01025	9	0.0224841	Yes	No
Brain-Anteriorcingulatecortex(BA24)	143	GOLGA1	ENSG00000136935.13	9	0.002649	0.023841	9	0.0373802	Yes	No
Brain-Anteriorcingulatecortex(BA24)	143	SCAI	ENSG00000173611.17	9	0.000759406	0.00835346	11	0.0198918	Yes	No
Brain-Anteriorcingulatecortex(BA24)	143	PPP6C	ENSG00000119414.11	9	0.000173036	0.00173036	10	0.00742719	Yes	Yes
Brain-Anteriorcingulatecortex(BA24)	143	RABEPK	ENSG00000136933.16	9	0.00112066	0.0112066	10	0.0236636	Yes	No
Brain-Anteriorcingulatecortex(BA24)	143	HSPA5	ENSG00000044574.7	9	0.000134824	0.00121342	9	0.00580926	Yes	Yes
Brain-Anteriorcingulatecortex(BA24)	143	GAPVD1	ENSG00000165219.21	9	0.000873336	0.00873336	10	0.02042	Yes	No
Brain-Anteriorcingulatecortex(BA24)	143	MAPKAP1	ENSG00000119487.16	9	0.00810207	0.0972249	12	0.105329	No	No
Brain-Anteriorcingulatecortex(BA24)	143	PBX3	ENSG00000167081.16	9	0.00399554	0.0519421	13	0.0637801	No	No
Brain-Anteriorcingulatecortex(BA24)	143	RP11-343J18.1	ENSG00000228392.1	9	0.00922203	0.101442	11	0.109205	No	No
Brain-Anteriorcingulatecortex(BA24)	143	MVB12B	ENSG00000196814.14	9	0.000107127	0.00139265	13	0.00639973	Yes	Yes
Brain-Anteriorcingulatecortex(BA24)	143	ZBTB43	ENSG00000169155.9	9	0.000629359	0.00818167	13	0.0196715	Yes	No
Brain-Anteriorcingulatecortex(BA24)	143	ZBTB34	ENSG00000177125.5	9	0.000683887	0.00889053	13	0.0206467	Yes	No
Brain-Anteriorcingulatecortex(BA24)	143	RALGPS1	ENSG00000136828.18	9	0.00364872	0.0510821	14	0.0630341	No	No
Brain-Anteriorcingulatecortex(BA24)	143	ANGPTL2	ENSG00000136859.9	9	0.000849792	0.0101975	12	0.0224097	Yes	No
Brain-Anteriorcingulatecortex(BA24)	143	GARNL3	ENSG00000136895.18	9	0.00322096	0.0386515	12	0.0515202	No	No
Brain-Anteriorcingulatecortex(BA24)	143	SLC2A8	ENSG00000136856.17	9	6.96043e-06	7.65647e-05	11	0.000683042	Yes	Yes
Brain-Anteriorcingulatecortex(BA24)	143	ZNF79	ENSG00000196152.10	9	0.00586469	0.0645116	11	0.0750847	No	No
Brain-Anteriorcingulatecortex(BA24)	143	RPL12	ENSG00000197958.12	9	1.00353e-11	1.10389e-10	11	3.76821e-09	Yes	Yes
Brain-Anteriorcingulatecortex(BA24)	143	LRSAM1	ENSG00000148356.13	9	0.00174402	0.0191842	11	0.0326695	Yes	No
Brain-Anteriorcingulatecortex(BA24)	143	FAM129B	ENSG00000136830.11	9	0.00210614	0.0210614	10	0.0345875	Yes	No
Brain-Anteriorcingulatecortex(BA24)	143	STXBP1	ENSG00000136854.19	9	6.54909e-05	0.000654909	10	0.00372364	Yes	Yes
Brain-Anteriorcingulatecortex(BA24)	143	PTRH1	ENSG00000187024.13	9	0.000124072	0.00111665	9	0.00548748	Yes	Yes
Brain-Anteriorcingulatecortex(BA24)	143	CFAP157	ENSG00000160401.14	9	0.0021045	0.0189405	9	0.0324146	Yes	No
Brain-Anteriorcingulatecortex(BA24)	143	TTC16	ENSG00000167094.15	9	1.50895e-05	0.000135805	9	0.00108958	Yes	Yes
Brain-Anteriorcingulatecortex(BA24)	143	TOR2A	ENSG00000160404.17	9	0.00113105	0.0101795	9	0.0223911	Yes	No
Brain-Anteriorcingulatecortex(BA24)	143	SH2D3C	ENSG00000095370.19	9	0.00343969	0.0309572	9	0.0442645	Yes	No
Brain-Anteriorcingulatecortex(BA24)	143	CDK9	ENSG00000136807.13	9	0.00350863	0.028069	8	0.0415288	Yes	No
Brain-Anteriorcingulatecortex(BA24)	143	FPGS	ENSG00000136877.14	9	0.00155826	0.012466	8	0.0251686	Yes	No
Brain-Anteriorcingulatecortex(BA24)	143	ENG	ENSG00000106991.13	9	0.00173207	0.0155886	9	0.0286907	Yes	No
Brain-Anteriorcingulatecortex(BA24)	143	AK1	ENSG00000106992.17	9	0.00203789	0.0163031	8	0.029531	Yes	No
Brain-Anteriorcingulatecortex(BA24)	143	ST6GALNAC6	ENSG00000160408.14	9	4.01009e-05	0.000320808	8	0.00218197	Yes	Yes
Brain-Anteriorcingulatecortex(BA24)	143	ST6GALNAC4	ENSG00000136840.18	9	0.0140492	0.112393	8	0.119437	No	No
Brain-Anteriorcingulatecortex(BA24)	143	PIP5KL1	ENSG00000167103.11	9	0.00356853	0.0285482	8	0.0419675	Yes	No
Brain-Anteriorcingulatecortex(BA24)	143	DPM2	ENSG00000136908.17	9	1.67092e-08	1.33673e-07	8	2.54036e-06	Yes	Yes
Brain-Anteriorcingulatecortex(BA24)	143	FAM102A	ENSG00000167106.11	9	0.00175087	0.014007	8	0.0270424	Yes	No
Brain-Anteriorcingulatecortex(BA24)	143	NAIF1	ENSG00000171169.8	9	0.00376709	0.0301367	8	0.0434761	Yes	No
Brain-Anteriorcingulatecortex(BA24)	143	SLC25A25	ENSG00000148339.12	9	0.00169728	0.0135782	8	0.0265297	Yes	No
Brain-Anteriorcingulatecortex(BA24)	143	PTGES2	ENSG00000148334.14	9	0.009437	0.075496	8	0.0851595	No	No
Brain-Anteriorcingulatecortex(BA24)	143	PTGES2-AS1	ENSG00000232850.3	9	8.79839e-07	7.03871e-06	8	8.74512e-05	Yes	Yes
Brain-Anteriorcingulatecortex(BA24)	143	LCN2	ENSG00000148346.11	9	0.00239503	0.0191603	8	0.0326441	Yes	No
Brain-Anteriorcingulatecortex(BA24)	143	C9orf16	ENSG00000171159.4	9	0.000872773	0.00698218	8	0.0179358	Yes	No
Brain-Anteriorcingulatecortex(BA24)	143	CIZ1	ENSG00000148337.20	9	0.00233367	0.0186694	8	0.0321468	Yes	No
Brain-Anteriorcingulatecortex(BA24)	143	DNM1	ENSG00000106976.20	9	0.0133589	0.12023	9	0.127012	No	No
Brain-Anteriorcingulatecortex(BA24)	143	GOLGA2	ENSG00000167110.17	9	0.00615723	0.0554151	9	0.0669361	No	No
Brain-Anteriorcingulatecortex(BA24)	143	SWI5	ENSG00000175854.11	9	1.71383e-05	0.000154244	9	0.00120957	Yes	Yes
Brain-Anteriorcingulatecortex(BA24)	143	TRUB2	ENSG00000167112.9	9	0.00225948	0.0203353	9	0.0338398	Yes	No
Brain-Anteriorcingulatecortex(BA24)	143	COQ4	ENSG00000167113.10	9	0.0120215	0.108194	9	0.115497	No	No
Brain-Anteriorcingulatecortex(BA24)	143	SLC27A4	ENSG00000167114.12	9	0.00354795	0.0319316	9	0.0452393	Yes	No
Brain-Anteriorcingulatecortex(BA24)	143	URM1	ENSG00000167118.10	9	0.00315644	0.028408	9	0.041843	Yes	No
Brain-Anteriorcingulatecortex(BA24)	143	MIR219A2	ENSG00000207955.5	9	0.00329891	0.0296902	9	0.0430585	Yes	No
Brain-Anteriorcingulatecortex(BA24)	143	CERCAM	ENSG00000167123.18	9	0.000103311	0.000929795	9	0.00482278	Yes	Yes
Brain-Anteriorcingulatecortex(BA24)	143	ODF2	ENSG00000136811.16	9	0.00014795	0.00133155	9	0.00621206	Yes	Yes
Brain-Anteriorcingulatecortex(BA24)	143	GLE1	ENSG00000119392.14	9	0.00123042	0.0110737	9	0.0235093	Yes	No
Brain-Anteriorcingulatecortex(BA24)	143	SPTAN1	ENSG00000197694.15	9	0.00170724	0.0153652	9	0.0284648	Yes	No
Brain-Anteriorcingulatecortex(BA24)	143	WDR34	ENSG00000119333.11	9	0.00202303	0.0182073	9	0.031619	Yes	No
Brain-Anteriorcingulatecortex(BA24)	143	SET	ENSG00000119335.16	9	0.000615279	0.00553751	9	0.0155745	Yes	No
Brain-Anteriorcingulatecortex(BA24)	143	PKN3	ENSG00000160447.6	9	0.00313806	0.0313806	10	0.0446792	Yes	No
Brain-Anteriorcingulatecortex(BA24)	143	ZDHHC12	ENSG00000160446.18	9	0.00115668	0.0115668	10	0.0241027	Yes	No
Brain-Anteriorcingulatecortex(BA24)	143	ZER1	ENSG00000160445.10	9	0.00184828	0.0184828	10	0.0319105	Yes	No
Brain-Anteriorcingulatecortex(BA24)	143	TBC1D13	ENSG00000107021.15	9	0.00501777	0.0501777	10	0.0622235	No	No
Brain-Anteriorcingulatecortex(BA24)	143	ENDOG	ENSG00000167136.6	9	0.00536285	0.0536285	10	0.0653342	No	No
Brain-Anteriorcingulatecortex(BA24)	143	SPOUT1	ENSG00000198917.12	9	5.73888e-06	5.73888e-05	10	0.000534644	Yes	Yes
Brain-Anteriorcingulatecortex(BA24)	143	KYAT1	ENSG00000171097.13	9	0.0161494	0.177643	11	0.181855	No	No
Brain-Anteriorcingulatecortex(BA24)	143	LRRC8A	ENSG00000136802.11	9	0.000194094	0.00213503	11	0.00857045	Yes	Yes
Brain-Anteriorcingulatecortex(BA24)	143	PHYHD1	ENSG00000175287.18	9	5.57567e-05	0.000613324	11	0.00354174	Yes	Yes
Brain-Anteriorcingulatecortex(BA24)	143	DOLK	ENSG00000175283.7	9	0.00396274	0.0396274	10	0.0523963	No	No
Brain-Anteriorcingulatecortex(BA24)	143	NUP188	ENSG00000095319.14	9	0.000403562	0.00443919	11	0.0135925	Yes	No
Brain-Anteriorcingulatecortex(BA24)	143	RP11-167N5.5	ENSG00000267834.1	9	0.00130265	0.0130265	10	0.0259126	Yes	No
Brain-Anteriorcingulatecortex(BA24)	143	SH3GLB2	ENSG00000148341.17	9	0.000137455	0.00137455	10	0.00634648	Yes	Yes
Brain-Anteriorcingulatecortex(BA24)	143	MIGA2	ENSG00000148343.18	9	0.00132336	0.0132336	10	0.0261293	Yes	No
Brain-Anteriorcingulatecortex(BA24)	143	DOLPP1	ENSG00000167130.17	9	0.0133014	0.133014	10	0.139136	No	No
Brain-Anteriorcingulatecortex(BA24)	143	CRAT	ENSG00000095321.16	9	0.00534257	0.0534257	10	0.0651543	No	No
Brain-Anteriorcingulatecortex(BA24)	143	PTPA	ENSG00000119383.19	9	0.00289477	0.0289477	10	0.0423654	Yes	No
Brain-Anteriorcingulatecortex(BA24)	143	RP11-247A12.7	ENSG00000268707.1	9	1.65158e-08	1.65158e-07	10	3.08364e-06	Yes	Yes
Brain-Anteriorcingulatecortex(BA24)	143	IER5L	ENSG00000188483.7	9	0.00127606	0.0127606	10	0.0255494	Yes	No
Brain-Anteriorcingulatecortex(BA24)	143	RP11-344B5.4	ENSG00000235007.2	9	0.000405927	0.00446519	11	0.0136345	Yes	No
Brain-Anteriorcingulatecortex(BA24)	143	RP11-344B5.2	ENSG00000224307.1	9	0.00150454	0.01655	11	0.0297932	Yes	No
Brain-Anteriorcingulatecortex(BA24)	143	C9orf106	ENSG00000179082.3	9	0.00464776	0.0511253	11	0.0630597	No	No
Brain-Anteriorcingulatecortex(BA24)	143	LINC01503	ENSG00000233901.5	9	0.0006591	0.0072501	11	0.0183171	Yes	No
Brain-Anteriorcingulatecortex(BA24)	143	RP11-65J3.3	ENSG00000230676.1	9	6.19153e-05	0.000742983	12	0.00410069	Yes	Yes
Brain-Anteriorcingulatecortex(BA24)	143	RP11-65J3.2	ENSG00000226355.1	9	0.00138368	0.0166042	12	0.0298521	Yes	No
Brain-Anteriorcingulatecortex(BA24)	143	RP11-492E3.2	ENSG00000227619.1	9	0.000821358	0.0106777	13	0.0229935	Yes	No
Brain-Anteriorcingulatecortex(BA24)	143	NTMT1	ENSG00000148335.14	9	0.00212197	0.0275856	13	0.0410821	Yes	No
Brain-Anteriorcingulatecortex(BA24)	143	C9orf50	ENSG00000179058.6	9	0.000953935	0.0124012	13	0.0251048	Yes	No
Brain-Anteriorcingulatecortex(BA24)	143	ASB6	ENSG00000148331.11	9	0.00141851	0.0184407	13	0.0318649	Yes	No
Brain-Anteriorcingulatecortex(BA24)	143	PRRX2	ENSG00000167157.10	9	3.68749e-05	0.000479373	13	0.002959	Yes	Yes
Brain-Anteriorcingulatecortex(BA24)	143	PTGES	ENSG00000148344.10	9	0.000156149	0.00202993	13	0.00829956	Yes	Yes
Brain-Anteriorcingulatecortex(BA24)	143	TOR1B	ENSG00000136816.15	9	3.90857e-05	0.0005472	14	0.00323316	Yes	Yes
Brain-Anteriorcingulatecortex(BA24)	143	TOR1A	ENSG00000136827.11	9	0.00010169	0.00142367	14	0.00648966	Yes	Yes
Brain-Anteriorcingulatecortex(BA24)	143	C9orf78	ENSG00000136819.15	9	0.000189317	0.00265044	14	0.00985591	Yes	Yes
Brain-Anteriorcingulatecortex(BA24)	143	USP20	ENSG00000136878.12	9	0.00050343	0.00704801	14	0.0180273	Yes	No
Brain-Anteriorcingulatecortex(BA24)	143	FNBP1	ENSG00000187239.16	9	0.000178496	0.00267744	15	0.00991815	Yes	Yes
Brain-Anteriorcingulatecortex(BA24)	143	RP11-138E2.1	ENSG00000270755.1	9	0.000848666	0.01273	15	0.0255051	Yes	No
Brain-Anteriorcingulatecortex(BA24)	143	GPR107	ENSG00000148358.19	9	0.00372781	0.0596449	16	0.0707604	No	No
Brain-Anteriorcingulatecortex(BA24)	143	NCS1	ENSG00000107130.9	9	0.00203567	0.030535	15	0.0438948	Yes	No
Brain-Anteriorcingulatecortex(BA24)	143	HMCN2	ENSG00000148357.16	9	1.52329e-06	2.43726e-05	16	0.000258925	Yes	Yes
Brain-Anteriorcingulatecortex(BA24)	143	ASS1	ENSG00000130707.17	9	3.04505e-05	0.000456758	15	0.00285545	Yes	Yes
Brain-Anteriorcingulatecortex(BA24)	143	FUBP3	ENSG00000107164.15	9	0.000343485	0.00515227	15	0.0149215	Yes	No
Brain-Anteriorcingulatecortex(BA24)	143	PRDM12	ENSG00000130711.3	9	0.00120531	0.0168744	14	0.0301403	Yes	No
Brain-Anteriorcingulatecortex(BA24)	143	EXOSC2	ENSG00000130713.15	9	0.00174978	0.0244969	14	0.038069	Yes	No
Brain-Anteriorcingulatecortex(BA24)	143	ABL1	ENSG00000097007.17	9	0.00190955	0.0305529	16	0.0439067	Yes	No
Brain-Anteriorcingulatecortex(BA24)	143	QRFP	ENSG00000188710.2	9	0.00448058	0.0627281	14	0.0735167	No	No
Brain-Anteriorcingulatecortex(BA24)	143	FIBCD1	ENSG00000130720.12	9	0.00102222	0.0153333	15	0.0284457	Yes	No
Brain-Anteriorcingulatecortex(BA24)	143	LAMC3	ENSG00000050555.17	9	1.82684e-05	0.000274026	15	0.00193124	Yes	Yes
Brain-Anteriorcingulatecortex(BA24)	143	AIF1L	ENSG00000126878.12	9	0.00169881	0.0254821	15	0.0389937	Yes	No
Brain-Anteriorcingulatecortex(BA24)	143	NUP214	ENSG00000126883.16	9	0.00253061	0.0379592	15	0.05092	No	No
Brain-Anteriorcingulatecortex(BA24)	143	FAM78A	ENSG00000126882.12	9	0.00168455	0.0252683	15	0.0387747	Yes	No
Brain-Anteriorcingulatecortex(BA24)	143	PLPP7	ENSG00000160539.4	9	0.00112057	0.015688	14	0.0287886	Yes	No
Brain-Anteriorcingulatecortex(BA24)	143	PRRC2B	ENSG00000130723.18	9	0.000318609	0.00477914	15	0.0142243	Yes	No
Brain-Anteriorcingulatecortex(BA24)	143	POMT1	ENSG00000130714.15	9	0.000114615	0.00160461	14	0.00705995	Yes	Yes
Brain-Anteriorcingulatecortex(BA24)	143	UCK1	ENSG00000130717.12	9	0.000272358	0.00381301	14	0.012394	Yes	No
Brain-Anteriorcingulatecortex(BA24)	143	RAPGEF1	ENSG00000107263.18	9	0.000584937	0.00877406	15	0.0204853	Yes	No
Brain-Anteriorcingulatecortex(BA24)	143	MED27	ENSG00000160563.13	9	0.00401122	0.0601683	15	0.0712411	No	No
Brain-Anteriorcingulatecortex(BA24)	143	NTNG2	ENSG00000196358.10	9	0.000567533	0.00794547	14	0.0193654	Yes	No
Brain-Anteriorcingulatecortex(BA24)	143	SETX	ENSG00000107290.13	9	0.00120034	0.0192055	16	0.0326879	Yes	No
Brain-Anteriorcingulatecortex(BA24)	143	TTF1	ENSG00000125482.12	9	0.00161155	0.0241732	15	0.0377474	Yes	No
Brain-Anteriorcingulatecortex(BA24)	143	DDX31	ENSG00000125485.17	9	2.17461e-11	3.69685e-10	17	1.14526e-08	Yes	Yes
Brain-Anteriorcingulatecortex(BA24)	143	GTF3C4	ENSG00000125484.11	9	0.00340141	0.057824	17	0.0690894	No	No
Brain-Anteriorcingulatecortex(BA24)	143	AK8	ENSG00000165695.9	9	4.05719e-11	7.30295e-10	18	2.13449e-08	Yes	Yes
Brain-Anteriorcingulatecortex(BA24)	143	SPACA9	ENSG00000165698.15	9	0.00044619	0.00758524	17	0.018817	Yes	No
Brain-Anteriorcingulatecortex(BA24)	143	TSC1	ENSG00000165699.13	9	0.000199846	0.00359723	18	0.0119262	Yes	No
Brain-Anteriorcingulatecortex(BA24)	143	GTF3C5	ENSG00000148308.17	9	0.000300298	0.00540537	18	0.0153306	Yes	No
Brain-Anteriorcingulatecortex(BA24)	143	CEL	ENSG00000170835.14	9	0.00253678	0.045662	18	0.0579834	No	No
Brain-Anteriorcingulatecortex(BA24)	143	RALGDS	ENSG00000160271.14	9	0.000427657	0.00812549	19	0.0196008	Yes	No
Brain-Anteriorcingulatecortex(BA24)	143	GBGT1	ENSG00000148288.11	9	1.58611e-05	0.000301361	19	0.0020818	Yes	Yes
Brain-Anteriorcingulatecortex(BA24)	143	ABO	ENSG00000175164.13	9	1.36545e-08	2.73089e-07	20	4.89181e-06	Yes	Yes
Brain-Anteriorcingulatecortex(BA24)	143	SURF6	ENSG00000148296.6	9	8.26532e-05	0.00165306	20	0.00718526	Yes	Yes
Brain-Anteriorcingulatecortex(BA24)	143	MED22	ENSG00000148297.15	9	0.000151399	0.00302798	20	0.0107564	Yes	No
Brain-Anteriorcingulatecortex(BA24)	143	RPL7A	ENSG00000148303.16	9	0.000103075	0.0020615	20	0.0083775	Yes	Yes
Brain-Anteriorcingulatecortex(BA24)	143	SURF1	ENSG00000148290.9	9	7.38703e-17	1.47741e-15	20	1.09546e-13	Yes	Yes
Brain-Anteriorcingulatecortex(BA24)	143	SURF2	ENSG00000148291.9	9	0.000107069	0.00214137	20	0.00858067	Yes	Yes
Brain-Anteriorcingulatecortex(BA24)	143	SURF4	ENSG00000148248.13	9	0.000352488	0.00704976	20	0.0180273	Yes	No
Brain-Anteriorcingulatecortex(BA24)	143	STKLD1	ENSG00000198870.7	9	0.00690242	0.138048	20	0.143927	No	No
Brain-Anteriorcingulatecortex(BA24)	143	REXO4	ENSG00000148300.11	9	1.08941e-07	2.17883e-06	20	3.06288e-05	Yes	Yes
Brain-Anteriorcingulatecortex(BA24)	143	ADAMTS13	ENSG00000160323.18	9	3.06367e-05	0.000612735	20	0.00353946	Yes	Yes
Brain-Anteriorcingulatecortex(BA24)	143	CACFD1	ENSG00000160325.14	9	0.000259759	0.00519517	20	0.0149882	Yes	No
Brain-Anteriorcingulatecortex(BA24)	143	SLC2A6	ENSG00000160326.13	9	0.00190689	0.0381377	20	0.0510757	No	No
Brain-Anteriorcingulatecortex(BA24)	143	ADAMTSL2	ENSG00000197859.9	9	5.58624e-08	1.11725e-06	20	1.68421e-05	Yes	Yes
Brain-Anteriorcingulatecortex(BA24)	143	FAM163B	ENSG00000196990.8	9	0.000118642	0.00237285	20	0.00917886	Yes	Yes
Brain-Anteriorcingulatecortex(BA24)	143	DBH	ENSG00000123454.10	9	2.60872e-06	5.21744e-05	20	0.000494209	Yes	Yes
Brain-Anteriorcingulatecortex(BA24)	143	SARDH	ENSG00000123453.17	9	2.30423e-09	4.83889e-08	21	1.00297e-06	Yes	Yes
Brain-Anteriorcingulatecortex(BA24)	143	VAV2	ENSG00000160293.16	9	0.00129941	0.0298864	23	0.0432633	Yes	No
Brain-Anteriorcingulatecortex(BA24)	143	LINC00094	ENSG00000235106.9	9	0.00212996	0.0447291	21	0.0571093	No	No
Brain-Anteriorcingulatecortex(BA24)	143	BRD3	ENSG00000169925.16	9	0.00233648	0.0490661	21	0.0611911	No	No
Brain-Anteriorcingulatecortex(BA24)	143	WDR5	ENSG00000196363.9	9	1.12516e-07	2.47535e-06	22	3.43173e-05	Yes	Yes
Brain-Anteriorcingulatecortex(BA24)	143	LL09NC01-139C3.1	ENSG00000273473.1	9	0.000320688	0.00705513	22	0.0180336	Yes	No
Brain-Anteriorcingulatecortex(BA24)	143	RXRA	ENSG00000186350.9	9	0.000593331	0.0136466	23	0.0265993	Yes	No
Brain-Anteriorcingulatecortex(BA24)	143	RP11-473E2.4	ENSG00000228877.2	9	1.42798e-06	3.14156e-05	22	0.000322755	Yes	Yes
Brain-Anteriorcingulatecortex(BA24)	143	COL5A1	ENSG00000130635.15	9	2.23933e-06	5.15046e-05	23	0.000488376	Yes	Yes
Brain-Anteriorcingulatecortex(BA24)	143	FCN2	ENSG00000160339.15	9	7.15356e-05	0.00143071	20	0.00651344	Yes	Yes
Brain-Anteriorcingulatecortex(BA24)	143	FCN1	ENSG00000085265.10	9	0.00108877	0.0217755	20	0.0352782	Yes	No
Brain-Anteriorcingulatecortex(BA24)	143	RP11-447M12.2	ENSG00000236403.1	9	7.22424e-06	0.000144485	20	0.00114801	Yes	Yes
Brain-Anteriorcingulatecortex(BA24)	143	OLFM1	ENSG00000130558.19	9	0.00200088	0.0400177	20	0.0527735	No	No
Brain-Anteriorcingulatecortex(BA24)	143	RP11-399H11.3	ENSG00000227958.1	9	0.000519137	0.0103827	20	0.0226428	Yes	No
Brain-Anteriorcingulatecortex(BA24)	143	RP11-399H11.2	ENSG00000233936.1	9	0.00036682	0.00696958	19	0.0179187	Yes	No
Brain-Anteriorcingulatecortex(BA24)	143	PPP1R26	ENSG00000196422.10	9	1.17723e-05	0.000223674	19	0.00163306	Yes	Yes
Brain-Anteriorcingulatecortex(BA24)	143	C9orf116	ENSG00000160345.12	9	0.00319545	0.0607135	19	0.0717475	No	No
Brain-Anteriorcingulatecortex(BA24)	143	MRPS2	ENSG00000122140.10	9	6.24367e-05	0.0011863	19	0.00571512	Yes	Yes
Brain-Anteriorcingulatecortex(BA24)	143	LCN1	ENSG00000160349.9	9	2.6493e-13	5.29859e-12	20	2.25029e-10	Yes	Yes
Brain-Anteriorcingulatecortex(BA24)	143	OBP2A	ENSG00000122136.13	9	1.25603e-06	2.38646e-05	19	0.000254424	Yes	Yes
Brain-Anteriorcingulatecortex(BA24)	143	LCN9	ENSG00000148386.9	9	6.77912e-05	0.00135582	20	0.00629609	Yes	Yes
Brain-Anteriorcingulatecortex(BA24)	143	SOHLH1	ENSG00000165643.10	9	2.64201e-05	0.000528402	20	0.00316551	Yes	Yes
Brain-Anteriorcingulatecortex(BA24)	143	KCNT1	ENSG00000107147.12	9	7.01509e-10	1.47317e-08	21	3.35675e-07	Yes	Yes
Brain-Anteriorcingulatecortex(BA24)	143	CAMSAP1	ENSG00000130559.18	9	0.000453053	0.00906106	20	0.0208486	Yes	No
Brain-Anteriorcingulatecortex(BA24)	143	UBAC1	ENSG00000130560.8	9	0.00187666	0.0356566	19	0.0487492	Yes	No
Brain-Anteriorcingulatecortex(BA24)	143	NACC2	ENSG00000148411.7	9	0.00121766	0.0231356	19	0.036707	Yes	No
Brain-Anteriorcingulatecortex(BA24)	143	RP11-83N9.5	ENSG00000260193.1	9	0.000868344	0.0156302	18	0.0287347	Yes	No
Brain-Anteriorcingulatecortex(BA24)	143	C9orf69	ENSG00000238227.7	9	0.00100101	0.0180182	18	0.0314445	Yes	No
Brain-Anteriorcingulatecortex(BA24)	143	RP11-83N9.6	ENSG00000275329.1	9	4.77978e-05	0.00086036	18	0.00457035	Yes	Yes
Brain-Anteriorcingulatecortex(BA24)	143	QSOX2	ENSG00000165661.16	9	0.000244305	0.00415318	17	0.0130615	Yes	No
Brain-Anteriorcingulatecortex(BA24)	143	DKFZP434A062	ENSG00000262075.3	9	8.90385e-06	0.000151365	17	0.00119273	Yes	Yes
Brain-Anteriorcingulatecortex(BA24)	143	GPSM1	ENSG00000160360.12	9	0.000235691	0.00400675	17	0.012792	Yes	No
Brain-Anteriorcingulatecortex(BA24)	143	DNLZ	ENSG00000213221.4	9	8.32917e-06	0.000133267	16	0.00107349	Yes	Yes
Brain-Anteriorcingulatecortex(BA24)	143	CARD9	ENSG00000187796.13	9	3.14823e-06	5.03716e-05	16	0.000481163	Yes	Yes
Brain-Anteriorcingulatecortex(BA24)	143	SNAPC4	ENSG00000165684.4	9	0.00138785	0.0235934	17	0.0371664	Yes	No
Brain-Anteriorcingulatecortex(BA24)	143	SDCCAG3	ENSG00000165689.16	9	0.000258206	0.00438949	17	0.0135013	Yes	No
Brain-Anteriorcingulatecortex(BA24)	143	PMPCA	ENSG00000165688.11	9	0.000822468	0.013982	17	0.0270193	Yes	No
Brain-Anteriorcingulatecortex(BA24)	143	INPP5E	ENSG00000148384.12	9	6.08579e-07	9.73727e-06	16	0.000116667	Yes	Yes
Brain-Anteriorcingulatecortex(BA24)	143	SEC16A	ENSG00000148396.18	9	0.000278469	0.0044555	16	0.013621	Yes	No
Brain-Anteriorcingulatecortex(BA24)	143	C9orf163	ENSG00000196366.3	9	0.00118175	0.018908	16	0.0323912	Yes	No
Brain-Anteriorcingulatecortex(BA24)	143	NOTCH1	ENSG00000148400.9	9	0.000156558	0.00250493	16	0.00950087	Yes	Yes
Brain-Anteriorcingulatecortex(BA24)	143	EGFL7	ENSG00000172889.15	9	0.00252538	0.0378807	15	0.0508561	No	No
Brain-Anteriorcingulatecortex(BA24)	143	AGPAT2	ENSG00000169692.12	9	0.00251281	0.0376921	15	0.050682	No	No
Brain-Anteriorcingulatecortex(BA24)	143	FAM69B	ENSG00000165716.10	9	0.00226378	0.0339567	15	0.0471666	Yes	No
Brain-Anteriorcingulatecortex(BA24)	143	LCN10	ENSG00000187922.13	9	0.00190737	0.0286105	15	0.0420386	Yes	No
Brain-Anteriorcingulatecortex(BA24)	143	LCN6	ENSG00000267206.5	9	0.00246473	0.0369709	15	0.049961	Yes	No
Brain-Anteriorcingulatecortex(BA24)	143	LCN8	ENSG00000204001.9	9	0.00326419	0.0456986	14	0.0580001	No	No
Brain-Anteriorcingulatecortex(BA24)	143	LCN15	ENSG00000177984.6	9	5.14338e-19	7.71508e-18	15	7.79783e-16	Yes	Yes
Brain-Anteriorcingulatecortex(BA24)	143	TMEM141	ENSG00000244187.7	9	0.00232956	0.0326138	14	0.0458611	Yes	No
Brain-Anteriorcingulatecortex(BA24)	143	CCDC183	ENSG00000213213.13	9	0.00202044	0.0282862	14	0.0417417	Yes	No
Brain-Anteriorcingulatecortex(BA24)	143	RABL6	ENSG00000196642.18	9	0.00267009	0.0373813	14	0.0503936	No	No
Brain-Anteriorcingulatecortex(BA24)	143	C9orf172	ENSG00000232434.2	9	0.0140821	0.197149	14	0.200733	No	No
Brain-Anteriorcingulatecortex(BA24)	143	PHPT1	ENSG00000054148.17	9	0.000601729	0.00842421	14	0.0199909	Yes	No
Brain-Anteriorcingulatecortex(BA24)	143	MAMDC4	ENSG00000177943.13	9	0.00270108	0.0405162	15	0.053206	No	No
Brain-Anteriorcingulatecortex(BA24)	143	EDF1	ENSG00000107223.12	9	0.000157987	0.00236981	15	0.00917298	Yes	Yes
Brain-Anteriorcingulatecortex(BA24)	143	TRAF2	ENSG00000127191.17	9	0.000473328	0.00709993	15	0.0180944	Yes	No
Brain-Anteriorcingulatecortex(BA24)	143	FBXW5	ENSG00000159069.13	9	0.00281894	0.0394651	14	0.0522658	No	No
Brain-Anteriorcingulatecortex(BA24)	143	C8G	ENSG00000176919.11	9	0.00546131	0.0764584	14	0.0860412	No	No
Brain-Anteriorcingulatecortex(BA24)	143	LCN12	ENSG00000184925.11	9	7.98772e-09	1.11828e-07	14	2.15692e-06	Yes	Yes
Brain-Anteriorcingulatecortex(BA24)	143	PTGDS	ENSG00000107317.12	9	0.000989623	0.0138547	14	0.0268506	Yes	No
Brain-Anteriorcingulatecortex(BA24)	143	LCNL1	ENSG00000214402.6	9	5.67275e-05	0.000794186	14	0.00430321	Yes	Yes
Brain-Anteriorcingulatecortex(BA24)	143	C9orf142	ENSG00000148362.10	9	3.00305e-07	4.20426e-06	14	5.53189e-05	Yes	Yes
Brain-Anteriorcingulatecortex(BA24)	143	CLIC3	ENSG00000169583.12	9	0.00298673	0.0418143	14	0.0544365	No	No
Brain-Anteriorcingulatecortex(BA24)	143	ABCA2	ENSG00000107331.16	9	0.00111027	0.0155438	14	0.0286541	Yes	No
Brain-Anteriorcingulatecortex(BA24)	143	FUT7	ENSG00000180549.7	9	0.000431884	0.00604638	14	0.0163808	Yes	No
Brain-Anteriorcingulatecortex(BA24)	143	NPDC1	ENSG00000107281.9	9	0.00106794	0.0149511	14	0.0280603	Yes	No
Brain-Anteriorcingulatecortex(BA24)	143	ENTPD2	ENSG00000054179.11	9	0.00135889	0.0190245	14	0.0324972	Yes	No
Brain-Anteriorcingulatecortex(BA24)	143	SAPCD2	ENSG00000186193.8	9	0.000709213	0.00992899	14	0.0220493	Yes	No
Brain-Anteriorcingulatecortex(BA24)	143	UAP1L1	ENSG00000197355.10	9	0.00167185	0.023406	14	0.0369525	Yes	No
Brain-Anteriorcingulatecortex(BA24)	143	MAN1B1	ENSG00000177239.14	9	2.50094e-05	0.000350131	14	0.00234366	Yes	Yes
Brain-Anteriorcingulatecortex(BA24)	143	DPP7	ENSG00000176978.13	9	2.3456e-06	3.28383e-05	14	0.000335656	Yes	Yes
Brain-Anteriorcingulatecortex(BA24)	143	GRIN1	ENSG00000176884.14	9	2.85083e-05	0.000399116	14	0.00257518	Yes	Yes
Brain-Anteriorcingulatecortex(BA24)	143	LRRC26	ENSG00000184709.7	9	0.000134022	0.00174228	13	0.00745544	Yes	Yes
Brain-Anteriorcingulatecortex(BA24)	143	ANAPC2	ENSG00000176248.8	9	0.000359196	0.00466955	13	0.0140086	Yes	No
Brain-Anteriorcingulatecortex(BA24)	143	SSNA1	ENSG00000176101.11	9	0.000420794	0.00547033	13	0.015447	Yes	No
Brain-Anteriorcingulatecortex(BA24)	143	TPRN	ENSG00000176058.11	9	0.00135961	0.0176749	13	0.0310551	Yes	No
Brain-Anteriorcingulatecortex(BA24)	143	TMEM203	ENSG00000187713.6	9	0.00107981	0.0140375	13	0.0270695	Yes	No
Brain-Anteriorcingulatecortex(BA24)	143	NDOR1	ENSG00000188566.13	9	0.00187085	0.024321	13	0.0378996	Yes	No
Brain-Anteriorcingulatecortex(BA24)	143	RNF208	ENSG00000212864.3	9	0.00139152	0.0180898	13	0.0315117	Yes	No
Brain-Anteriorcingulatecortex(BA24)	143	CYSRT1	ENSG00000197191.4	9	0.000118609	0.00154192	13	0.0068758	Yes	Yes
Brain-Anteriorcingulatecortex(BA24)	143	RNF224	ENSG00000233198.3	9	8.80591e-05	0.00114477	13	0.00556895	Yes	Yes
Brain-Anteriorcingulatecortex(BA24)	143	SLC34A3	ENSG00000198569.9	9	0.000734299	0.00954588	13	0.0214967	Yes	No
Brain-Anteriorcingulatecortex(BA24)	143	TUBB4B	ENSG00000188229.5	9	0.00488265	0.0634744	13	0.0742039	No	No
Brain-Anteriorcingulatecortex(BA24)	143	FAM166A	ENSG00000188163.7	9	0.00155374	0.0201986	13	0.0337085	Yes	No
Brain-Anteriorcingulatecortex(BA24)	143	STPG3	ENSG00000197768.10	9	0.00411365	0.0534774	13	0.0652007	No	No
Brain-Anteriorcingulatecortex(BA24)	143	NELFB	ENSG00000188986.6	9	2.24855e-05	0.000292312	13	0.00203092	Yes	Yes
Brain-Anteriorcingulatecortex(BA24)	143	TOR4A	ENSG00000198113.2	9	0.00112929	0.0146808	13	0.0278018	Yes	No
Brain-Anteriorcingulatecortex(BA24)	143	NRARP	ENSG00000198435.3	9	0.000592035	0.00769646	13	0.0190041	Yes	No
Brain-Anteriorcingulatecortex(BA24)	143	EXD3	ENSG00000187609.15	9	0.00619104	0.0804836	13	0.0898611	No	No
Brain-Anteriorcingulatecortex(BA24)	143	NOXA1	ENSG00000188747.8	9	0.000223573	0.0024593	11	0.00939308	Yes	Yes
Brain-Anteriorcingulatecortex(BA24)	143	ENTPD8	ENSG00000188833.9	9	0.000295643	0.00325207	11	0.0112283	Yes	No
Brain-Anteriorcingulatecortex(BA24)	143	NSMF	ENSG00000165802.21	9	0.00064339	0.00707729	11	0.0180698	Yes	No
Brain-Anteriorcingulatecortex(BA24)	143	PNPLA7	ENSG00000130653.15	9	7.59581e-10	8.35539e-09	11	2.02907e-07	Yes	Yes
Brain-Anteriorcingulatecortex(BA24)	143	MRPL41	ENSG00000182154.7	9	0.00139115	0.0139115	10	0.0269299	Yes	No
Brain-Anteriorcingulatecortex(BA24)	143	DPH7	ENSG00000148399.12	9	0.00035417	0.0035417	10	0.0118324	Yes	No
Brain-Anteriorcingulatecortex(BA24)	143	ZMYND19	ENSG00000165724.5	9	0.00245295	0.0245295	10	0.0380919	Yes	No
Brain-Anteriorcingulatecortex(BA24)	143	ARRDC1	ENSG00000197070.13	9	0.000353399	0.00353399	10	0.0118249	Yes	No
Brain-Anteriorcingulatecortex(BA24)	143	EHMT1	ENSG00000181090.19	9	0.000769701	0.00769701	10	0.0190041	Yes	No
Brain-Anteriorcingulatecortex(BA24)	143	CACNA1B	ENSG00000148408.12	9	9.28044e-07	7.42435e-06	8	9.18123e-05	Yes	Yes
Brain-Anteriorcingulatecortex(BA24)	143	RP11-885N19.6	ENSG00000237419.1	9	2.9705e-08	1.7823e-07	6	3.32426e-06	Yes	Yes
Brain-Anteriorcingulatecortex(BA24)	143	TUBB8	ENSG00000261456.5	10	0.0299125	0.179475	6	0.183616	No	No
Brain-Anteriorcingulatecortex(BA24)	143	ZMYND11	ENSG00000015171.19	10	0.000231144	0.00184915	8	0.00776699	Yes	Yes
Brain-Anteriorcingulatecortex(BA24)	143	DIP2C	ENSG00000151240.16	10	0.0121743	0.158266	13	0.163256	No	No
Brain-Anteriorcingulatecortex(BA24)	143	PRR26	ENSG00000180525.11	10	0.00474833	0.0617282	13	0.0726318	No	No
Brain-Anteriorcingulatecortex(BA24)	143	LARP4B	ENSG00000107929.14	10	0.00185276	0.0277915	15	0.0412666	Yes	No
Brain-Anteriorcingulatecortex(BA24)	143	GTPBP4	ENSG00000107937.18	10	0.00579395	0.0927032	16	0.101163	No	No
Brain-Anteriorcingulatecortex(BA24)	143	IDI1	ENSG00000067064.10	10	0.00349331	0.0593863	17	0.0705415	No	No
Brain-Anteriorcingulatecortex(BA24)	143	WDR37	ENSG00000047056.14	10	0.00175366	0.0315659	18	0.0448618	Yes	No
Brain-Anteriorcingulatecortex(BA24)	143	ADARB2	ENSG00000185736.15	10	5.69354e-05	0.00130951	23	0.00612823	Yes	Yes
Brain-Anteriorcingulatecortex(BA24)	143	RP11-118K6.3	ENSG00000273001.1	10	0.00025031	0.0052565	21	0.0150834	Yes	No
Brain-Anteriorcingulatecortex(BA24)	143	PFKP	ENSG00000067057.16	10	8.47991e-05	0.00186558	22	0.00780936	Yes	Yes
Brain-Anteriorcingulatecortex(BA24)	143	PITRM1	ENSG00000107959.15	10	5.86191e-08	1.231e-06	21	1.83303e-05	Yes	Yes
Brain-Anteriorcingulatecortex(BA24)	143	RP11-298E9.6	ENSG00000226762.1	10	0.00948375	0.189675	20	0.193526	No	No
Brain-Anteriorcingulatecortex(BA24)	143	KLF6	ENSG00000067082.14	10	0.00357495	0.071499	20	0.0815355	No	No
Brain-Anteriorcingulatecortex(BA24)	143	LINC00702	ENSG00000233117.2	10	0.000204176	0.00449187	22	0.0136736	Yes	No
Brain-Anteriorcingulatecortex(BA24)	143	AKR1E2	ENSG00000165568.17	10	0.00091994	0.0202387	22	0.0337504	Yes	No
Brain-Anteriorcingulatecortex(BA24)	143	AKR1C1	ENSG00000187134.13	10	1.7872e-06	3.75313e-05	21	0.00037494	Yes	Yes
Brain-Anteriorcingulatecortex(BA24)	143	AKR1C2	ENSG00000151632.17	10	3.40151e-21	7.14317e-20	21	9.96691e-18	Yes	Yes
Brain-Anteriorcingulatecortex(BA24)	143	AKR1C3	ENSG00000196139.13	10	0.000154998	0.00340996	22	0.0115552	Yes	No
Brain-Anteriorcingulatecortex(BA24)	143	TUBAL3	ENSG00000178462.11	10	0.00222418	0.0489319	22	0.0610956	No	No
Brain-Anteriorcingulatecortex(BA24)	143	NET1	ENSG00000173848.18	10	0.000316984	0.00729063	23	0.0183612	Yes	No
Brain-Anteriorcingulatecortex(BA24)	143	CALML5	ENSG00000178372.7	10	0.00103264	0.0227181	22	0.0362927	Yes	No
Brain-Anteriorcingulatecortex(BA24)	143	CALML3	ENSG00000178363.4	10	8.41308e-05	0.00185088	22	0.0077694	Yes	Yes
Brain-Anteriorcingulatecortex(BA24)	143	ASB13	ENSG00000196372.12	10	3.61366e-05	0.000795004	22	0.00430506	Yes	Yes
Brain-Anteriorcingulatecortex(BA24)	143	FAM208B	ENSG00000108021.19	10	0.000620622	0.0142743	23	0.0273683	Yes	No
Brain-Anteriorcingulatecortex(BA24)	143	GDI2	ENSG00000057608.16	10	0.00154976	0.0356444	23	0.04874	Yes	No
Brain-Anteriorcingulatecortex(BA24)	143	ANKRD16	ENSG00000134461.15	10	0.00217337	0.0478142	22	0.0600482	No	No
Brain-Anteriorcingulatecortex(BA24)	143	FBXO18	ENSG00000134452.19	10	0.00206727	0.0454799	22	0.057823	No	No
Brain-Anteriorcingulatecortex(BA24)	143	IL15RA	ENSG00000134470.20	10	0.000794008	0.0174682	22	0.0308334	Yes	No
Brain-Anteriorcingulatecortex(BA24)	143	RBM17	ENSG00000134453.15	10	0.000353154	0.00741624	21	0.0185503	Yes	No
Brain-Anteriorcingulatecortex(BA24)	143	PFKFB3	ENSG00000170525.19	10	0.0013605	0.0285705	21	0.0419934	Yes	No
Brain-Anteriorcingulatecortex(BA24)	143	RP11-563J2.2	ENSG00000215244.2	10	0.00280222	0.0560444	20	0.067516	No	No
Brain-Anteriorcingulatecortex(BA24)	143	RP11-563J2.3	ENSG00000212743.2	10	0.000245703	0.00466835	19	0.0140086	Yes	No
Brain-Anteriorcingulatecortex(BA24)	143	PRKCQ	ENSG00000065675.14	10	0.00548483	0.109697	20	0.116898	No	No
Brain-Anteriorcingulatecortex(BA24)	143	LINC00706	ENSG00000281186.1	10	0.000211751	0.00402327	19	0.0128217	Yes	No
Brain-Anteriorcingulatecortex(BA24)	143	LINC00707	ENSG00000238266.1	10	0.00200291	0.0380553	19	0.051003	No	No
Brain-Anteriorcingulatecortex(BA24)	143	SFMBT2	ENSG00000198879.11	10	3.05842e-05	0.000642269	21	0.00367371	Yes	Yes
Brain-Anteriorcingulatecortex(BA24)	143	ITIH5	ENSG00000123243.14	10	1.38499e-06	2.76999e-05	20	0.00028968	Yes	Yes
Brain-Anteriorcingulatecortex(BA24)	143	ITIH2	ENSG00000151655.18	10	0.00252868	0.0505736	20	0.0625754	No	No
Brain-Anteriorcingulatecortex(BA24)	143	KIN	ENSG00000151657.11	10	0.000526821	0.0105364	20	0.0228358	Yes	No
Brain-Anteriorcingulatecortex(BA24)	143	ATP5C1	ENSG00000165629.19	10	0.0023488	0.0469759	20	0.059238	No	No
Brain-Anteriorcingulatecortex(BA24)	143	TAF3	ENSG00000165632.7	10	2.84979e-05	0.000598455	21	0.0034725	Yes	Yes
Brain-Anteriorcingulatecortex(BA24)	143	RP11-271F18.4	ENSG00000270111.2	10	0.00126604	0.0202567	16	0.0337621	Yes	No
Brain-Anteriorcingulatecortex(BA24)	143	SFTA1P	ENSG00000225383.7	10	8.33915e-07	1.33426e-05	16	0.000153467	Yes	Yes
Brain-Anteriorcingulatecortex(BA24)	143	CELF2	ENSG00000048740.18	10	5.78631e-05	0.00121512	21	0.00581588	Yes	Yes
Brain-Anteriorcingulatecortex(BA24)	143	USP6NL	ENSG00000148429.14	10	0.000649682	0.012344	19	0.0250423	Yes	No
Brain-Anteriorcingulatecortex(BA24)	143	RP11-138I18.2	ENSG00000271046.1	10	0.000897988	0.0152658	17	0.0283765	Yes	No
Brain-Anteriorcingulatecortex(BA24)	143	ECHDC3	ENSG00000134463.14	10	1.11532e-07	1.89605e-06	17	2.69469e-05	Yes	Yes
Brain-Anteriorcingulatecortex(BA24)	143	PROSER2	ENSG00000148426.12	10	0.00114984	0.0195473	17	0.0330482	Yes	No
Brain-Anteriorcingulatecortex(BA24)	143	UPF2	ENSG00000151461.19	10	0.000331469	0.00596644	18	0.0162726	Yes	No
Brain-Anteriorcingulatecortex(BA24)	143	DHTKD1	ENSG00000181192.11	10	0.00205454	0.0390362	19	0.0518912	No	No
Brain-Anteriorcingulatecortex(BA24)	143	SEC61A2	ENSG00000065665.20	10	0.000142036	0.00255666	18	0.00963929	Yes	Yes
Brain-Anteriorcingulatecortex(BA24)	143	NUDT5	ENSG00000165609.12	10	0.000175366	0.0031566	18	0.0110324	Yes	No
Brain-Anteriorcingulatecortex(BA24)	143	CDC123	ENSG00000151465.13	10	0.00249889	0.047479	19	0.0597184	No	No
Brain-Anteriorcingulatecortex(BA24)	143	CAMK1D	ENSG00000183049.12	10	7.3507e-05	0.00169066	23	0.00730359	Yes	Yes
Brain-Anteriorcingulatecortex(BA24)	143	CCDC3	ENSG00000151468.10	10	0.000117384	0.00258246	22	0.00969735	Yes	Yes
Brain-Anteriorcingulatecortex(BA24)	143	OPTN	ENSG00000123240.16	10	0.000837591	0.0167518	20	0.030008	Yes	No
Brain-Anteriorcingulatecortex(BA24)	143	PHYH	ENSG00000107537.13	10	0.00125215	0.0250429	20	0.0385597	Yes	No
Brain-Anteriorcingulatecortex(BA24)	143	SEPHS1	ENSG00000086475.14	10	0.00130783	0.0261567	20	0.0396171	Yes	No
Brain-Anteriorcingulatecortex(BA24)	143	BEND7	ENSG00000165626.16	10	6.04236e-06	0.00012689	21	0.00103164	Yes	Yes
Brain-Anteriorcingulatecortex(BA24)	143	PRPF18	ENSG00000165630.13	10	0.00120113	0.0240226	20	0.0375869	Yes	No
Brain-Anteriorcingulatecortex(BA24)	143	FRMD4A	ENSG00000151474.21	10	0.00031117	0.0084016	27	0.0199577	Yes	No
Brain-Anteriorcingulatecortex(BA24)	143	FAM107B	ENSG00000065809.13	10	0.000326823	0.00719011	22	0.018235	Yes	No
Brain-Anteriorcingulatecortex(BA24)	143	CDNF	ENSG00000185267.9	10	0.000676596	0.0128553	19	0.0256637	Yes	No
Brain-Anteriorcingulatecortex(BA24)	143	HSPA14	ENSG00000187522.14	10	0.000756656	0.0143765	19	0.0274946	Yes	No
Brain-Anteriorcingulatecortex(BA24)	143	RP11-398C13.8	ENSG00000284024.1	10	0.00255804	0.0486027	19	0.0607727	No	No
Brain-Anteriorcingulatecortex(BA24)	143	RP11-398C13.6	ENSG00000272853.1	10	3.44323e-05	0.000619782	18	0.00356991	Yes	Yes
Brain-Anteriorcingulatecortex(BA24)	143	SUV39H2	ENSG00000152455.15	10	0.00271676	0.0489016	18	0.061073	No	No
Brain-Anteriorcingulatecortex(BA24)	143	DCLRE1C	ENSG00000152457.17	10	0.000102361	0.00184249	18	0.00774498	Yes	Yes
Brain-Anteriorcingulatecortex(BA24)	143	MEIG1	ENSG00000197889.9	10	0.00380479	0.0684862	18	0.078755	No	No
Brain-Anteriorcingulatecortex(BA24)	143	OLAH	ENSG00000152463.14	10	0.00142945	0.02573	18	0.0392105	Yes	No
Brain-Anteriorcingulatecortex(BA24)	143	ACBD7	ENSG00000176244.6	10	0.00431256	0.0733135	17	0.0832061	No	No
Brain-Anteriorcingulatecortex(BA24)	143	RPP38	ENSG00000152464.14	10	0.00661602	0.112472	17	0.1195	No	No
Brain-Anteriorcingulatecortex(BA24)	143	NMT2	ENSG00000152465.17	10	0.00238722	0.0429699	18	0.0554897	No	No
Brain-Anteriorcingulatecortex(BA24)	143	FAM171A1	ENSG00000148468.16	10	0.00033473	0.00602514	18	0.0163551	Yes	No
Brain-Anteriorcingulatecortex(BA24)	143	ITGA8	ENSG00000077943.7	10	0.000147131	0.00264836	18	0.00985591	Yes	Yes
Brain-Anteriorcingulatecortex(BA24)	143	MINDY3	ENSG00000148481.13	10	0.000211073	0.00358824	17	0.0119051	Yes	No
Brain-Anteriorcingulatecortex(BA24)	143	PTER	ENSG00000165983.14	10	0.000142707	0.00242601	17	0.00931086	Yes	Yes
Brain-Anteriorcingulatecortex(BA24)	143	C1QL3	ENSG00000165985.9	10	0.00711864	0.113898	16	0.120859	No	No
Brain-Anteriorcingulatecortex(BA24)	143	RSU1	ENSG00000148484.17	10	0.000184507	0.00332112	18	0.0113777	Yes	No
Brain-Anteriorcingulatecortex(BA24)	143	CUBN	ENSG00000107611.14	10	0.000529512	0.0105902	20	0.0229015	Yes	No
Brain-Anteriorcingulatecortex(BA24)	143	RP11-406H21.2	ENSG00000273153.1	10	0.00731166	0.13161	18	0.137786	No	No
Brain-Anteriorcingulatecortex(BA24)	143	TRDMT1	ENSG00000107614.21	10	0.00131962	0.0250727	19	0.0385826	Yes	No
Brain-Anteriorcingulatecortex(BA24)	143	VIM	ENSG00000026025.15	10	0.00124226	0.023603	19	0.0371747	Yes	No
Brain-Anteriorcingulatecortex(BA24)	143	ST8SIA6	ENSG00000148488.15	10	0.00265436	0.0557416	21	0.0672408	No	No
Brain-Anteriorcingulatecortex(BA24)	143	HACD1	ENSG00000165996.13	10	0.00170814	0.0341628	20	0.0473474	Yes	No
Brain-Anteriorcingulatecortex(BA24)	143	STAM	ENSG00000136738.14	10	0.00147524	0.0295048	20	0.0429021	Yes	No
Brain-Anteriorcingulatecortex(BA24)	143	MRC1	ENSG00000260314.2	10	0.00129313	0.0271558	21	0.0406405	Yes	No
Brain-Anteriorcingulatecortex(BA24)	143	SLC39A12	ENSG00000148482.11	10	0.000309679	0.00681293	22	0.017659	Yes	No
Brain-Anteriorcingulatecortex(BA24)	143	CACNB2	ENSG00000165995.18	10	7.2666e-06	0.000188932	26	0.00142482	Yes	Yes
Brain-Anteriorcingulatecortex(BA24)	143	NSUN6	ENSG00000241058.3	10	2.60935e-08	6.0015e-07	23	9.85291e-06	Yes	Yes
Brain-Anteriorcingulatecortex(BA24)	143	ARL5B	ENSG00000165997.4	10	0.010543	0.231946	22	0.234696	No	No
Brain-Anteriorcingulatecortex(BA24)	143	MALRD1	ENSG00000204740.10	10	4.81232e-05	0.00139557	29	0.00640505	Yes	Yes
Brain-Anteriorcingulatecortex(BA24)	143	PLXDC2	ENSG00000120594.16	10	0.000845786	0.0202989	24	0.0337978	Yes	No
Brain-Anteriorcingulatecortex(BA24)	143	NEBL	ENSG00000078114.18	10	0.0103788	0.166061	16	0.170684	No	No
Brain-Anteriorcingulatecortex(BA24)	143	CASC10	ENSG00000204682.5	10	0.00157844	0.014206	9	0.0272752	Yes	No
Brain-Anteriorcingulatecortex(BA24)	143	SKIDA1	ENSG00000180592.16	10	0.000430479	0.00387431	9	0.0125034	Yes	No
Brain-Anteriorcingulatecortex(BA24)	143	MLLT10	ENSG00000078403.16	10	0.00628509	0.069136	11	0.0793559	No	No
Brain-Anteriorcingulatecortex(BA24)	143	DNAJC1	ENSG00000136770.10	10	0.00217779	0.0217779	10	0.0352782	Yes	No
Brain-Anteriorcingulatecortex(BA24)	143	RP11-573G6.6	ENSG00000261671.1	10	0.0274633	0.219707	8	0.222723	No	No
Brain-Anteriorcingulatecortex(BA24)	143	COMMD3	ENSG00000148444.15	10	0.000859675	0.0068774	8	0.0177523	Yes	No
Brain-Anteriorcingulatecortex(BA24)	143	BMI1	ENSG00000168283.13	10	0.000653067	0.00522454	8	0.0150378	Yes	No
Brain-Anteriorcingulatecortex(BA24)	143	SPAG6	ENSG00000077327.15	10	0.00603136	0.0482509	8	0.0604497	No	No
Brain-Anteriorcingulatecortex(BA24)	143	PIP4K2A	ENSG00000150867.13	10	1.60617e-06	1.44555e-05	9	0.000165107	Yes	Yes
Brain-Anteriorcingulatecortex(BA24)	143	ARMC3	ENSG00000165309.13	10	0.000865216	0.00951738	11	0.0214686	Yes	No
Brain-Anteriorcingulatecortex(BA24)	143	MSRB2	ENSG00000148450.12	10	0.0135719	0.149291	11	0.154686	No	No
Brain-Anteriorcingulatecortex(BA24)	143	PTF1A	ENSG00000168267.6	10	0.0103241	0.113565	11	0.120519	No	No
Brain-Anteriorcingulatecortex(BA24)	143	C10orf67	ENSG00000179133.12	10	0.00474812	0.0569774	12	0.0683487	No	No
Brain-Anteriorcingulatecortex(BA24)	143	OTUD1	ENSG00000165312.6	10	0.015053	0.180636	12	0.184751	No	No
Brain-Anteriorcingulatecortex(BA24)	143	KIAA1217	ENSG00000120549.17	10	0.00234962	0.0446428	19	0.0570233	No	No
Brain-Anteriorcingulatecortex(BA24)	143	ARHGAP21	ENSG00000107863.17	10	0.00273118	0.0436988	16	0.0561864	No	No
Brain-Anteriorcingulatecortex(BA24)	143	PRTFDC1	ENSG00000099256.18	10	0.0010899	0.0174384	16	0.0308072	Yes	No
Brain-Anteriorcingulatecortex(BA24)	143	RP11-165A20.3	ENSG00000273107.1	10	0.00063785	0.0102056	16	0.0224179	Yes	No
Brain-Anteriorcingulatecortex(BA24)	143	ENKUR	ENSG00000151023.16	10	0.000170078	0.00289132	17	0.0104016	Yes	No
Brain-Anteriorcingulatecortex(BA24)	143	THNSL1	ENSG00000185875.12	10	0.00269474	0.0431159	16	0.0556227	No	No
Brain-Anteriorcingulatecortex(BA24)	143	LINC01516	ENSG00000231422.2	10	0.000759003	0.013662	18	0.0266122	Yes	No
Brain-Anteriorcingulatecortex(BA24)	143	GPR158	ENSG00000151025.9	10	0.000258047	0.00567703	22	0.0157747	Yes	No
Brain-Anteriorcingulatecortex(BA24)	143	LINC00836	ENSG00000280809.2	10	0.000416957	0.00833914	20	0.0198788	Yes	No
Brain-Anteriorcingulatecortex(BA24)	143	GAD2	ENSG00000136750.11	10	0.00122161	0.0256537	21	0.039154	Yes	No
Brain-Anteriorcingulatecortex(BA24)	143	APBB1IP	ENSG00000077420.15	10	0.000708118	0.0148705	21	0.0279984	Yes	No
Brain-Anteriorcingulatecortex(BA24)	143	PDSS1	ENSG00000148459.15	10	0.00346105	0.069221	20	0.079421	No	No
Brain-Anteriorcingulatecortex(BA24)	143	ABI1	ENSG00000136754.16	10	0.00221559	0.0443117	20	0.0567326	No	No
Brain-Anteriorcingulatecortex(BA24)	143	ANKRD26	ENSG00000107890.16	10	0.000306396	0.00582152	19	0.0160205	Yes	No
Brain-Anteriorcingulatecortex(BA24)	143	YME1L1	ENSG00000136758.18	10	0.000549453	0.0093407	17	0.0212115	Yes	No
Brain-Anteriorcingulatecortex(BA24)	143	MASTL	ENSG00000120539.14	10	1.19502e-06	2.03154e-05	17	0.00022168	Yes	Yes
Brain-Anteriorcingulatecortex(BA24)	143	ACBD5	ENSG00000107897.18	10	0.00108144	0.0183844	17	0.0318044	Yes	No
Brain-Anteriorcingulatecortex(BA24)	143	RAB18	ENSG00000099246.16	10	0.000154488	0.00278078	18	0.0101657	Yes	No
Brain-Anteriorcingulatecortex(BA24)	143	MKX	ENSG00000150051.13	10	0.00153655	0.0276579	18	0.0411569	Yes	No
Brain-Anteriorcingulatecortex(BA24)	143	ARMC4	ENSG00000169126.15	10	0.00155702	0.0295834	19	0.0429726	Yes	No
Brain-Anteriorcingulatecortex(BA24)	143	MPP7	ENSG00000150054.18	10	0.000178019	0.0037384	21	0.0122217	Yes	No
Brain-Anteriorcingulatecortex(BA24)	143	WAC	ENSG00000095787.21	10	0.000457276	0.00914553	20	0.0209765	Yes	No
Brain-Anteriorcingulatecortex(BA24)	143	BAMBI	ENSG00000095739.10	10	0.00476905	0.0906119	19	0.0991743	No	No
Brain-Anteriorcingulatecortex(BA24)	143	SVIL	ENSG00000197321.14	10	9.05908e-05	0.00208359	23	0.00843663	Yes	Yes
Brain-Anteriorcingulatecortex(BA24)	143	KIAA1462	ENSG00000165757.8	10	0.00192924	0.0424433	22	0.0549588	No	No
Brain-Anteriorcingulatecortex(BA24)	143	MTPAP	ENSG00000107951.14	10	9.43011e-08	1.79172e-06	19	2.55243e-05	Yes	Yes
Brain-Anteriorcingulatecortex(BA24)	143	MAP3K8	ENSG00000107968.9	10	0.00230841	0.0415513	18	0.0541643	No	No
Brain-Anteriorcingulatecortex(BA24)	143	ZNF438	ENSG00000183621.15	10	0.000364735	0.00583575	16	0.0160402	Yes	No
Brain-Anteriorcingulatecortex(BA24)	143	RP11-192P3.4	ENSG00000272381.1	10	0.000567438	0.009079	16	0.0208819	Yes	No
Brain-Anteriorcingulatecortex(BA24)	143	ZEB1	ENSG00000148516.21	10	0.00163138	0.0277334	17	0.0412219	Yes	No
Brain-Anteriorcingulatecortex(BA24)	143	RP11-472N13.2	ENSG00000223834.2	10	0.000951662	0.0133233	14	0.0262289	Yes	No
Brain-Anteriorcingulatecortex(BA24)	143	RP11-472N13.3	ENSG00000237797.1	10	0.00230936	0.032331	14	0.045591	Yes	No
Brain-Anteriorcingulatecortex(BA24)	143	ARHGAP12	ENSG00000165322.17	10	0.00396267	0.0554773	14	0.0669934	No	No
Brain-Anteriorcingulatecortex(BA24)	143	KIF5B	ENSG00000170759.10	10	2.52017e-05	0.000327622	13	0.00221748	Yes	Yes
Brain-Anteriorcingulatecortex(BA24)	143	EPC1	ENSG00000120616.15	10	0.00040202	0.00562828	14	0.0157	Yes	No
Brain-Anteriorcingulatecortex(BA24)	143	CCDC7	ENSG00000216937.13	10	0.000448025	0.00806446	18	0.0195258	Yes	No
Brain-Anteriorcingulatecortex(BA24)	143	RP11-479G22.8	ENSG00000273038.2	10	8.19368e-09	1.31099e-07	16	2.50032e-06	Yes	Yes
Brain-Anteriorcingulatecortex(BA24)	143	ITGB1	ENSG00000150093.18	10	0.00198613	0.0337642	17	0.0469786	Yes	No
Brain-Anteriorcingulatecortex(BA24)	143	RP11-462L8.1	ENSG00000229656.6	10	5.20647e-05	0.000885099	17	0.0046499	Yes	Yes
Brain-Anteriorcingulatecortex(BA24)	143	NRP1	ENSG00000099250.17	10	0.00118251	0.0189202	16	0.0323948	Yes	No
Brain-Anteriorcingulatecortex(BA24)	143	PARD3	ENSG00000148498.15	10	0.00117594	0.0199911	17	0.0334836	Yes	No
Brain-Anteriorcingulatecortex(BA24)	143	CUL2	ENSG00000108094.14	10	2.42102e-05	0.000290522	12	0.00202159	Yes	Yes
Brain-Anteriorcingulatecortex(BA24)	143	CREM	ENSG00000095794.19	10	0.00481827	0.0578192	12	0.0690883	No	No
Brain-Anteriorcingulatecortex(BA24)	143	RP11-324I22.2	ENSG00000233200.1	10	1.65535e-06	1.98641e-05	12	0.000217412	Yes	Yes
Brain-Anteriorcingulatecortex(BA24)	143	CCNY	ENSG00000108100.17	10	2.36622e-05	0.00033127	14	0.00223799	Yes	Yes
Brain-Anteriorcingulatecortex(BA24)	143	GJD4	ENSG00000177291.3	10	0.000262713	0.00341528	13	0.0115611	Yes	No
Brain-Anteriorcingulatecortex(BA24)	143	FZD8	ENSG00000177283.7	10	0.00161112	0.0209446	13	0.0344764	Yes	No
Brain-Anteriorcingulatecortex(BA24)	143	RP11-258F22.1	ENSG00000226578.1	10	3.4111e-07	5.11664e-06	15	6.55597e-05	Yes	Yes
Brain-Anteriorcingulatecortex(BA24)	143	ZNF248	ENSG00000198105.13	10	0.00149863	0.0239781	16	0.0375302	Yes	No
Brain-Anteriorcingulatecortex(BA24)	143	ZNF25	ENSG00000175395.15	10	3.06077e-08	4.89723e-07	16	8.21137e-06	Yes	Yes
Brain-Anteriorcingulatecortex(BA24)	143	ZNF33A	ENSG00000189180.15	10	0.0117216	0.199267	17	0.202823	No	No
Brain-Anteriorcingulatecortex(BA24)	143	ZNF37A	ENSG00000075407.18	10	0.000689787	0.0117264	17	0.0243044	Yes	No
Brain-Anteriorcingulatecortex(BA24)	143	RP11-508N22.12	ENSG00000272983.1	10	2.08952e-06	3.55218e-05	17	0.000358228	Yes	Yes
Brain-Anteriorcingulatecortex(BA24)	143	LINC00839	ENSG00000185904.11	10	1.05251e-07	1.15776e-06	11	1.73827e-05	Yes	Yes
Brain-Anteriorcingulatecortex(BA24)	143	ZNF33B	ENSG00000196693.14	10	0.00244467	0.0293361	12	0.0427402	Yes	No
Brain-Anteriorcingulatecortex(BA24)	143	AL022344.7	ENSG00000259869.1	10	9.80885e-07	1.27515e-05	13	0.000147667	Yes	Yes
Brain-Anteriorcingulatecortex(BA24)	143	BMS1	ENSG00000165733.7	10	0.00156644	0.0219302	14	0.0354327	Yes	No
Brain-Anteriorcingulatecortex(BA24)	143	RET	ENSG00000165731.18	10	5.09346e-05	0.000764019	15	0.00418741	Yes	Yes
Brain-Anteriorcingulatecortex(BA24)	143	RP11-351D16.3	ENSG00000273008.1	10	0.001253	0.018795	15	0.032271	Yes	No
Brain-Anteriorcingulatecortex(BA24)	143	CSGALNACT2	ENSG00000169826.7	10	1.13577e-23	1.81723e-22	16	3.82295e-20	Yes	Yes
Brain-Anteriorcingulatecortex(BA24)	143	RASGEF1A	ENSG00000198915.11	10	0.00599552	0.101924	17	0.109638	No	No
Brain-Anteriorcingulatecortex(BA24)	143	FXYD4	ENSG00000150201.14	10	0.00307264	0.0522349	17	0.0640831	No	No
Brain-Anteriorcingulatecortex(BA24)	143	HNRNPF	ENSG00000169813.16	10	0.00437783	0.074423	17	0.0841959	No	No
Brain-Anteriorcingulatecortex(BA24)	143	RP11-517P14.2	ENSG00000230555.2	10	3.86852e-08	6.57649e-07	17	1.06615e-05	Yes	Yes
Brain-Anteriorcingulatecortex(BA24)	143	ZNF487	ENSG00000243660.9	10	0.00188223	0.0338801	18	0.0470891	Yes	No
Brain-Anteriorcingulatecortex(BA24)	143	ZNF239	ENSG00000196793.13	10	0.00957085	0.172275	18	0.17668	No	No
Brain-Anteriorcingulatecortex(BA24)	143	ZNF485	ENSG00000198298.12	10	0.00733313	0.131996	18	0.138143	No	No
Brain-Anteriorcingulatecortex(BA24)	143	ZNF32	ENSG00000169740.13	10	0.0026796	0.0509124	19	0.0628957	No	No
Brain-Anteriorcingulatecortex(BA24)	143	LINC00619	ENSG00000204187.5	10	0.00309185	0.0587452	19	0.0699453	No	No
Brain-Anteriorcingulatecortex(BA24)	143	LINC00840	ENSG00000226808.1	10	0.00148922	0.0282951	19	0.0417447	Yes	No
Brain-Anteriorcingulatecortex(BA24)	143	RP11-20J15.3	ENSG00000229116.2	10	0.00227942	0.0410296	18	0.0536776	No	No
Brain-Anteriorcingulatecortex(BA24)	143	C10orf142	ENSG00000277288.3	10	5.56334e-05	0.0010014	18	0.00507488	Yes	Yes
Brain-Anteriorcingulatecortex(BA24)	143	CXCL12	ENSG00000107562.16	10	0.000569425	0.0108191	19	0.0231835	Yes	No
Brain-Anteriorcingulatecortex(BA24)	143	RASSF4	ENSG00000107551.20	10	9.81518e-05	0.00157043	16	0.00695185	Yes	Yes
Brain-Anteriorcingulatecortex(BA24)	143	C10orf10	ENSG00000165507.8	10	0.000848275	0.0135724	16	0.0265297	Yes	No
Brain-Anteriorcingulatecortex(BA24)	143	ZNF22	ENSG00000165512.4	10	0.00439797	0.0703676	16	0.080504	No	No
Brain-Anteriorcingulatecortex(BA24)	143	OR13A1	ENSG00000256574.6	10	0.000585266	0.00877899	15	0.0204906	Yes	No
Brain-Anteriorcingulatecortex(BA24)	143	ALOX5	ENSG00000012779.10	10	3.08239e-10	4.62358e-09	15	1.18652e-07	Yes	Yes
Brain-Anteriorcingulatecortex(BA24)	143	MARCH8	ENSG00000165406.15	10	0.00107603	0.0150644	14	0.0281845	Yes	No
Brain-Anteriorcingulatecortex(BA24)	143	ZFAND4	ENSG00000172671.19	10	0.000502571	0.00603085	12	0.0163619	Yes	No
Brain-Anteriorcingulatecortex(BA24)	143	WASHC2C	ENSG00000172661.17	10	1.05459e-06	1.16005e-05	11	0.000135667	Yes	Yes
Brain-Anteriorcingulatecortex(BA24)	143	AGAP4	ENSG00000188234.13	10	8.35455e-33	9.19001e-32	11	9.23698e-29	Yes	Yes
Brain-Anteriorcingulatecortex(BA24)	143	TIMM23	ENSG00000265354.3	10	0.000796181	0.00796181	10	0.0193817	Yes	No
Brain-Anteriorcingulatecortex(BA24)	143	NCOA4	ENSG00000266412.5	10	0.00156343	0.0156343	10	0.0287347	Yes	No
Brain-Anteriorcingulatecortex(BA24)	143	ANXA8L1	ENSG00000264230.7	10	1.36861e-06	1.23175e-05	9	0.000142851	Yes	Yes
Brain-Anteriorcingulatecortex(BA24)	143	GPRIN2	ENSG00000204175.5	10	1.20159e-05	0.000108143	9	0.000904185	Yes	Yes
Brain-Anteriorcingulatecortex(BA24)	143	SYT15	ENSG00000204176.13	10	4.01719e-06	3.61547e-05	9	0.00036371	Yes	Yes
Brain-Anteriorcingulatecortex(BA24)	143	PTPN20	ENSG00000204179.10	10	0.000772612	0.00618089	8	0.0166356	Yes	No
Brain-Anteriorcingulatecortex(BA24)	143	GDF10	ENSG00000266524.2	10	0.0159477	0.0956862	6	0.103925	No	No
Brain-Anteriorcingulatecortex(BA24)	143	RBP3	ENSG00000265203.1	10	0.000607644	0.00364587	6	0.0120301	Yes	No
Brain-Anteriorcingulatecortex(BA24)	143	ZNF488	ENSG00000265763.3	10	1.68333e-05	0.000101	6	0.000856677	Yes	Yes
Brain-Anteriorcingulatecortex(BA24)	143	ANXA8	ENSG00000265190.6	10	0.00055209	0.00331254	6	0.0113591	Yes	No
Brain-Anteriorcingulatecortex(BA24)	143	AGAP9	ENSG00000204172.12	10	6.45988e-31	3.87593e-30	6	2.69705e-27	Yes	Yes
Brain-Anteriorcingulatecortex(BA24)	143	ABC7-42404400C24.1	ENSG00000277758.4	10	3.98048e-09	3.18438e-08	8	6.82604e-07	Yes	Yes
Brain-Anteriorcingulatecortex(BA24)	143	FRMPD2	ENSG00000170324.20	10	2.08899e-07	2.29789e-06	11	3.21527e-05	Yes	Yes
Brain-Anteriorcingulatecortex(BA24)	143	MAPK8	ENSG00000107643.15	10	0.000184922	0.00221906	12	0.00878639	Yes	Yes
Brain-Anteriorcingulatecortex(BA24)	143	ARHGAP22	ENSG00000128805.14	10	8.92717e-05	0.00107126	12	0.0053143	Yes	Yes
Brain-Anteriorcingulatecortex(BA24)	143	WDFY4	ENSG00000128815.19	10	5.58903e-10	7.82464e-09	14	1.90786e-07	Yes	Yes
Brain-Anteriorcingulatecortex(BA24)	143	VSTM4	ENSG00000165633.12	10	3.42348e-05	0.000479287	14	0.002959	Yes	Yes
Brain-Anteriorcingulatecortex(BA24)	143	C10orf128	ENSG00000204161.13	10	0.0134784	0.202177	15	0.20562	No	No
Brain-Anteriorcingulatecortex(BA24)	143	DRGX	ENSG00000165606.8	10	0.000939633	0.0150341	16	0.0281542	Yes	No
Brain-Anteriorcingulatecortex(BA24)	143	ERCC6	ENSG00000225830.12	10	0.00060718	0.0103221	17	0.0225785	Yes	No
Brain-Anteriorcingulatecortex(BA24)	143	OGDHL	ENSG00000197444.9	10	0.00389901	0.0623841	16	0.0732464	No	No
Brain-Anteriorcingulatecortex(BA24)	143	PARG	ENSG00000227345.8	10	0.00184811	0.0295697	16	0.042963	Yes	No
Brain-Anteriorcingulatecortex(BA24)	143	TIMM23B	ENSG00000204152.10	10	4.63664e-11	6.95496e-10	15	2.03937e-08	Yes	Yes
Brain-Anteriorcingulatecortex(BA24)	143	LINC00843	ENSG00000178440.5	10	0.00727693	0.109154	15	0.116408	No	No
Brain-Anteriorcingulatecortex(BA24)	143	AGAP6	ENSG00000204149.10	10	3.72188e-06	5.58283e-05	15	0.000522527	Yes	Yes
Brain-Anteriorcingulatecortex(BA24)	143	WASHC2A	ENSG00000099290.15	10	0.00205325	0.0307987	15	0.0441189	Yes	No
Brain-Anteriorcingulatecortex(BA24)	143	ASAH2	ENSG00000188611.14	10	1.2656e-29	1.77183e-28	14	9.42824e-26	Yes	Yes
Brain-Anteriorcingulatecortex(BA24)	143	SGMS1	ENSG00000198964.13	10	0.00226076	0.0361722	16	0.0492162	Yes	No
Brain-Anteriorcingulatecortex(BA24)	143	ASAH2B	ENSG00000204147.9	10	4.54702e-05	0.000636583	14	0.00364695	Yes	Yes
Brain-Anteriorcingulatecortex(BA24)	143	PRKG1	ENSG00000185532.15	10	3.91149e-11	1.09522e-09	28	3.09121e-08	Yes	Yes
Brain-Anteriorcingulatecortex(BA24)	143	CSTF2T	ENSG00000177613.8	10	0.00189203	0.0283804	15	0.0418228	Yes	No
Brain-Anteriorcingulatecortex(BA24)	143	DKK1	ENSG00000107984.9	10	6.98145e-06	0.000132648	19	0.00107006	Yes	Yes
Brain-Anteriorcingulatecortex(BA24)	143	PCDH15	ENSG00000150275.17	10	2.83305e-05	0.00110489	39	0.00544529	Yes	Yes
Brain-Anteriorcingulatecortex(BA24)	143	ZWINT	ENSG00000122952.16	10	4.93167e-05	0.000937017	19	0.00484219	Yes	Yes
Brain-Anteriorcingulatecortex(BA24)	143	IPMK	ENSG00000151151.5	10	0.00864615	0.138338	16	0.144205	No	No
Brain-Anteriorcingulatecortex(BA24)	143	CISD1	ENSG00000122873.11	10	0.00126419	0.020227	16	0.0337403	Yes	No
Brain-Anteriorcingulatecortex(BA24)	143	UBE2D1	ENSG00000072401.14	10	0.000399748	0.00639596	16	0.0170269	Yes	No
Brain-Anteriorcingulatecortex(BA24)	143	TFAM	ENSG00000108064.10	10	1.3668e-05	0.000218688	16	0.00160322	Yes	Yes
Brain-Anteriorcingulatecortex(BA24)	143	BICC1	ENSG00000122870.11	10	8.89124e-05	0.00160042	18	0.00704669	Yes	Yes
Brain-Anteriorcingulatecortex(BA24)	143	LINC00844	ENSG00000237949.1	10	0.00317737	0.0444831	14	0.0568836	No	No
Brain-Anteriorcingulatecortex(BA24)	143	PHYHIPL	ENSG00000165443.11	10	0.00142512	0.0199517	14	0.0334339	Yes	No
Brain-Anteriorcingulatecortex(BA24)	143	FAM13C	ENSG00000148541.12	10	0.00268744	0.0403117	15	0.053045	No	No
Brain-Anteriorcingulatecortex(BA24)	143	RP11-135D11.2	ENSG00000235140.1	10	0.00883976	0.123757	14	0.130375	No	No
Brain-Anteriorcingulatecortex(BA24)	143	SLC16A9	ENSG00000165449.11	10	3.09535e-05	0.000464302	15	0.00289162	Yes	Yes
Brain-Anteriorcingulatecortex(BA24)	143	MRLN	ENSG00000227877.6	10	0.00158273	0.023741	15	0.0373043	Yes	No
Brain-Anteriorcingulatecortex(BA24)	143	CCDC6	ENSG00000108091.10	10	4.98396e-05	0.000797434	16	0.00431564	Yes	Yes
Brain-Anteriorcingulatecortex(BA24)	143	ANK3	ENSG00000151150.21	10	0.00317485	0.0603222	19	0.071386	No	No
Brain-Anteriorcingulatecortex(BA24)	143	CDK1	ENSG00000170312.15	10	0.00448101	0.0672151	15	0.0775694	No	No
Brain-Anteriorcingulatecortex(BA24)	143	RHOBTB1	ENSG00000072422.16	10	0.000975129	0.0146269	15	0.0277601	Yes	No
Brain-Anteriorcingulatecortex(BA24)	143	TMEM26	ENSG00000196932.11	10	0.00213867	0.0299414	14	0.0433222	Yes	No
Brain-Anteriorcingulatecortex(BA24)	143	C10orf107	ENSG00000183346.6	10	1.2425e-06	1.61525e-05	13	0.000182325	Yes	Yes
Brain-Anteriorcingulatecortex(BA24)	143	ARID5B	ENSG00000150347.14	10	0.00147354	0.0206296	14	0.0341938	Yes	No
Brain-Anteriorcingulatecortex(BA24)	143	RTKN2	ENSG00000182010.10	10	0.000178338	0.00249673	14	0.00948371	Yes	Yes
Brain-Anteriorcingulatecortex(BA24)	143	ZNF365	ENSG00000138311.15	10	3.84825e-05	0.000577238	15	0.00337701	Yes	Yes
Brain-Anteriorcingulatecortex(BA24)	143	ADO	ENSG00000181915.4	10	0.0213046	0.27696	13	0.279042	No	No
Brain-Anteriorcingulatecortex(BA24)	143	EGR2	ENSG00000122877.15	10	0.00015939	0.00239085	15	0.00922285	Yes	Yes
Brain-Anteriorcingulatecortex(BA24)	143	NRBF2	ENSG00000148572.15	10	0.00109445	0.0153222	14	0.0284405	Yes	No
Brain-Anteriorcingulatecortex(BA24)	143	JMJD1C	ENSG00000171988.18	10	6.0571e-06	8.47994e-05	14	0.000739005	Yes	Yes
Brain-Anteriorcingulatecortex(BA24)	143	REEP3	ENSG00000165476.13	10	4.63484e-05	0.000602529	13	0.00349061	Yes	Yes
Brain-Anteriorcingulatecortex(BA24)	143	LINC01515	ENSG00000228065.10	10	6.66603e-05	0.00159985	24	0.00704669	Yes	Yes
Brain-Anteriorcingulatecortex(BA24)	143	CTNNA3	ENSG00000183230.16	10	0.000566302	0.0181217	32	0.0315399	Yes	No
Brain-Anteriorcingulatecortex(BA24)	143	LRRTM3	ENSG00000198739.10	10	0.0027125	0.048825	18	0.0609917	No	No
Brain-Anteriorcingulatecortex(BA24)	143	DNAJC12	ENSG00000108176.14	10	0.001951	0.023412	12	0.0369543	Yes	No
Brain-Anteriorcingulatecortex(BA24)	143	RP11-57G10.8	ENSG00000272892.1	10	0.00119078	0.0142893	12	0.0273857	Yes	No
Brain-Anteriorcingulatecortex(BA24)	143	SIRT1	ENSG00000096717.11	10	0.00480145	0.052816	11	0.0645779	No	No
Brain-Anteriorcingulatecortex(BA24)	143	HERC4	ENSG00000148634.15	10	0.0137621	0.165145	12	0.169801	No	No
Brain-Anteriorcingulatecortex(BA24)	143	ATOH7	ENSG00000179774.8	10	0.00602026	0.0722431	12	0.0822233	No	No
Brain-Anteriorcingulatecortex(BA24)	143	PBLD	ENSG00000108187.15	10	7.22942e-10	8.67531e-09	12	2.09272e-07	Yes	Yes
Brain-Anteriorcingulatecortex(BA24)	143	HNRNPH3	ENSG00000096746.17	10	0.00756586	0.0907903	12	0.0993214	No	No
Brain-Anteriorcingulatecortex(BA24)	143	RUFY2	ENSG00000204130.12	10	0.00167411	0.0217635	13	0.035266	Yes	No
Brain-Anteriorcingulatecortex(BA24)	143	DNA2	ENSG00000138346.14	10	2.58955e-06	3.36641e-05	13	0.000342356	Yes	Yes
Brain-Anteriorcingulatecortex(BA24)	143	SLC25A16	ENSG00000122912.14	10	8.94875e-10	1.25283e-08	14	2.89848e-07	Yes	Yes
Brain-Anteriorcingulatecortex(BA24)	143	TET1	ENSG00000138336.8	10	0.00231329	0.0370126	16	0.0499874	Yes	No
Brain-Anteriorcingulatecortex(BA24)	143	CCAR1	ENSG00000060339.13	10	0.000622543	0.0099607	16	0.0220869	Yes	No
Brain-Anteriorcingulatecortex(BA24)	143	STOX1	ENSG00000165730.14	10	0.00110879	0.0188494	17	0.0323306	Yes	No
Brain-Anteriorcingulatecortex(BA24)	143	DDX50	ENSG00000107625.12	10	0.00243211	0.0413459	17	0.0539548	No	No
Brain-Anteriorcingulatecortex(BA24)	143	DDX21	ENSG00000165732.12	10	0.00029163	0.00495771	17	0.014542	Yes	No
Brain-Anteriorcingulatecortex(BA24)	143	KIF1BP	ENSG00000198954.7	10	7.06271e-06	0.000120066	17	0.000982912	Yes	Yes
Brain-Anteriorcingulatecortex(BA24)	143	SRGN	ENSG00000122862.4	10	0.00553992	0.0941786	17	0.102588	No	No
Brain-Anteriorcingulatecortex(BA24)	143	VPS26A	ENSG00000122958.14	10	0.00131545	0.0223627	17	0.035893	Yes	No
Brain-Anteriorcingulatecortex(BA24)	143	SUPV3L1	ENSG00000156502.13	10	0.00181009	0.0307716	17	0.0441071	Yes	No
Brain-Anteriorcingulatecortex(BA24)	143	HKDC1	ENSG00000156510.12	10	6.63404e-05	0.00112779	17	0.00551756	Yes	Yes
Brain-Anteriorcingulatecortex(BA24)	143	HK1	ENSG00000156515.21	10	0.00484753	0.0824081	17	0.0917042	No	No
Brain-Anteriorcingulatecortex(BA24)	143	TACR2	ENSG00000075073.14	10	0.00147778	0.0251223	17	0.0386326	Yes	No
Brain-Anteriorcingulatecortex(BA24)	143	TSPAN15	ENSG00000099282.9	10	5.39795e-09	9.17652e-08	17	1.80655e-06	Yes	Yes
Brain-Anteriorcingulatecortex(BA24)	143	C10orf35	ENSG00000171224.8	10	0.000772107	0.0131258	17	0.0260251	Yes	No
Brain-Anteriorcingulatecortex(BA24)	143	COL13A1	ENSG00000197467.13	10	0.00157741	0.0315482	20	0.0448401	Yes	No
Brain-Anteriorcingulatecortex(BA24)	143	RP11-262I2.2	ENSG00000224222.1	10	0.000872851	0.0165842	19	0.029834	Yes	No
Brain-Anteriorcingulatecortex(BA24)	143	H2AFY2	ENSG00000099284.13	10	0.000695151	0.013903	20	0.0269164	Yes	No
Brain-Anteriorcingulatecortex(BA24)	143	AIFM2	ENSG00000042286.14	10	2.01278e-08	3.82427e-07	19	6.60198e-06	Yes	Yes
Brain-Anteriorcingulatecortex(BA24)	143	TYSND1	ENSG00000156521.13	10	0.000500094	0.00950179	19	0.0214502	Yes	No
Brain-Anteriorcingulatecortex(BA24)	143	SAR1A	ENSG00000079332.14	10	1.80397e-07	3.42755e-06	19	4.61339e-05	Yes	Yes
Brain-Anteriorcingulatecortex(BA24)	143	PPA1	ENSG00000180817.11	10	0.000330406	0.00627771	19	0.0168162	Yes	No
Brain-Anteriorcingulatecortex(BA24)	143	NPFFR1	ENSG00000148734.7	10	0.000640004	0.0121601	19	0.0248338	Yes	No
Brain-Anteriorcingulatecortex(BA24)	143	LRRC20	ENSG00000172731.13	10	0.00114679	0.0229357	20	0.0365243	Yes	No
Brain-Anteriorcingulatecortex(BA24)	143	EIF4EBP2	ENSG00000148730.6	10	0.00014912	0.00283328	19	0.0102725	Yes	No
Brain-Anteriorcingulatecortex(BA24)	143	NODAL	ENSG00000156574.9	10	0.000649497	0.0123405	19	0.0250418	Yes	No
Brain-Anteriorcingulatecortex(BA24)	143	PALD1	ENSG00000107719.8	10	0.000536655	0.0107331	20	0.0230594	Yes	No
Brain-Anteriorcingulatecortex(BA24)	143	PRF1	ENSG00000180644.7	10	0.00316715	0.0601758	19	0.0712446	No	No
Brain-Anteriorcingulatecortex(BA24)	143	ADAMTS14	ENSG00000138316.10	10	2.57051e-09	4.88398e-08	19	1.01099e-06	Yes	Yes
Brain-Anteriorcingulatecortex(BA24)	143	SGPL1	ENSG00000166224.16	10	0.000143125	0.00271937	19	0.010028	Yes	No
Brain-Anteriorcingulatecortex(BA24)	143	PCBD1	ENSG00000166228.8	10	0.00168779	0.0303801	18	0.0437331	Yes	No
Brain-Anteriorcingulatecortex(BA24)	143	UNC5B	ENSG00000107731.12	10	0.00172908	0.0311234	18	0.0444379	Yes	No
Brain-Anteriorcingulatecortex(BA24)	143	SLC29A3	ENSG00000198246.7	10	0.000299339	0.0053881	18	0.0153114	Yes	No
Brain-Anteriorcingulatecortex(BA24)	143	CDH23	ENSG00000107736.19	10	0.000575016	0.0109253	19	0.0233137	Yes	No
Brain-Anteriorcingulatecortex(BA24)	143	C10orf105	ENSG00000214688.5	10	0.000480624	0.00720937	15	0.0182575	Yes	No
Brain-Anteriorcingulatecortex(BA24)	143	VSIR	ENSG00000107738.19	10	0.00218161	0.0327242	15	0.0459809	Yes	No
Brain-Anteriorcingulatecortex(BA24)	143	PSAP	ENSG00000197746.13	10	0.00013884	0.00194376	14	0.00803988	Yes	Yes
Brain-Anteriorcingulatecortex(BA24)	143	CHST3	ENSG00000122863.5	10	1.21491e-05	0.000157938	13	0.00123218	Yes	Yes
Brain-Anteriorcingulatecortex(BA24)	143	RP11-150D20.5	ENSG00000272988.1	10	0.000843677	0.0101241	12	0.0223182	Yes	No
Brain-Anteriorcingulatecortex(BA24)	143	SPOCK2	ENSG00000107742.12	10	0.00382904	0.0459485	12	0.0582551	No	No
Brain-Anteriorcingulatecortex(BA24)	143	ASCC1	ENSG00000138303.17	10	0.00299298	0.0359157	12	0.0489703	Yes	No
Brain-Anteriorcingulatecortex(BA24)	143	ANAPC16	ENSG00000166295.8	10	0.00651006	0.0716106	11	0.0816267	No	No
Brain-Anteriorcingulatecortex(BA24)	143	DDIT4	ENSG00000168209.4	10	0.0077797	0.077797	10	0.087325	No	No
Brain-Anteriorcingulatecortex(BA24)	143	DNAJB12	ENSG00000148719.14	10	0.00377452	0.0377452	10	0.050729	No	No
Brain-Anteriorcingulatecortex(BA24)	143	MICU1	ENSG00000107745.17	10	0.000847168	0.00847168	10	0.0200772	Yes	No
Brain-Anteriorcingulatecortex(BA24)	143	MCU	ENSG00000156026.14	10	6.7658e-05	0.000541264	8	0.00321384	Yes	Yes
Brain-Anteriorcingulatecortex(BA24)	143	P4HA1	ENSG00000122884.12	10	0.0023839	0.0143034	6	0.0274012	Yes	No
Brain-Anteriorcingulatecortex(BA24)	143	RP11-344N10.5	ENSG00000272630.1	10	0.00129034	0.0064517	5	0.0171392	Yes	No
Brain-Anteriorcingulatecortex(BA24)	143	NUDT13	ENSG00000166321.13	10	9.23485e-05	0.000461743	5	0.00288046	Yes	Yes
Brain-Anteriorcingulatecortex(BA24)	143	ECD	ENSG00000122882.10	10	0.0261251	0.130625	5	0.13687	No	No
Brain-Anteriorcingulatecortex(BA24)	143	FAM149B1	ENSG00000138286.14	10	0.0306261	0.183756	6	0.187706	No	No
Brain-Anteriorcingulatecortex(BA24)	143	DNAJC9	ENSG00000213551.4	10	0.0232122	0.139273	6	0.145054	No	No
Brain-Anteriorcingulatecortex(BA24)	143	MRPS16	ENSG00000182180.13	10	0.0111641	0.0669848	6	0.0773678	No	No
Brain-Anteriorcingulatecortex(BA24)	143	CFAP70	ENSG00000156042.17	10	0.000693503	0.00416102	6	0.0130765	Yes	No
Brain-Anteriorcingulatecortex(BA24)	143	ANXA7	ENSG00000138279.15	10	0.0860136	0.516082	6	0.516538	No	No
Brain-Anteriorcingulatecortex(BA24)	143	MSS51	ENSG00000166343.9	10	0.0220482	0.132289	6	0.138433	No	No
Brain-Anteriorcingulatecortex(BA24)	143	PPP3CB	ENSG00000107758.15	10	0.0157596	0.0945576	6	0.102889	No	No
Brain-Anteriorcingulatecortex(BA24)	143	USP54	ENSG00000166348.18	10	0.00266055	0.0159633	6	0.029102	Yes	No
Brain-Anteriorcingulatecortex(BA24)	143	RP11-464F9.22	ENSG00000272791.1	10	0.00942032	0.0471016	5	0.0593593	No	No
Brain-Anteriorcingulatecortex(BA24)	143	MYOZ1	ENSG00000177791.11	10	0.0512886	0.256443	5	0.258948	No	No
Brain-Anteriorcingulatecortex(BA24)	143	SYNPO2L	ENSG00000166317.11	10	0.0166032	0.0996191	6	0.107523	No	No
Brain-Anteriorcingulatecortex(BA24)	143	AGAP5	ENSG00000172650.13	10	0.00121695	0.0073017	6	0.0183782	Yes	No
Brain-Anteriorcingulatecortex(BA24)	143	RP11-574K11.29	ENSG00000272140.2	10	0.0103268	0.0619606	6	0.0728484	No	No
Brain-Anteriorcingulatecortex(BA24)	143	SEC24C	ENSG00000176986.15	10	0.0107453	0.0644721	6	0.0750453	No	No
Brain-Anteriorcingulatecortex(BA24)	143	FUT11	ENSG00000196968.10	10	3.56887e-08	2.14132e-07	6	3.90927e-06	Yes	Yes
Brain-Anteriorcingulatecortex(BA24)	143	CHCHD1	ENSG00000172586.7	10	0.0191537	0.114922	6	0.121824	No	No
Brain-Anteriorcingulatecortex(BA24)	143	ZSWIM8	ENSG00000214655.10	10	0.0101539	0.0609232	6	0.0719272	No	No
Brain-Anteriorcingulatecortex(BA24)	143	NDST2	ENSG00000166507.17	10	0.00207872	0.0124723	6	0.0251728	Yes	No
Brain-Anteriorcingulatecortex(BA24)	143	CAMK2G	ENSG00000148660.20	10	0.000431557	0.00258934	6	0.00971325	Yes	Yes
Brain-Anteriorcingulatecortex(BA24)	143	PLAU	ENSG00000122861.15	10	0.00761382	0.0456829	6	0.0579952	No	No
Brain-Anteriorcingulatecortex(BA24)	143	VCL	ENSG00000035403.17	10	0.00240072	0.0144043	6	0.0275275	Yes	No
Brain-Anteriorcingulatecortex(BA24)	143	AP3M1	ENSG00000185009.12	10	0.00849987	0.0509992	6	0.0629687	No	No
Brain-Anteriorcingulatecortex(BA24)	143	ADK	ENSG00000156110.13	10	0.0015281	0.0122248	8	0.024915	Yes	No
Brain-Anteriorcingulatecortex(BA24)	143	RP11-222G7.2	ENSG00000272748.1	10	0.00066507	0.00532056	8	0.0151805	Yes	No
Brain-Anteriorcingulatecortex(BA24)	143	KAT6B	ENSG00000156650.12	10	0.000885697	0.00797127	9	0.0193949	Yes	No
Brain-Anteriorcingulatecortex(BA24)	143	DUSP13	ENSG00000079393.20	10	0.000543109	0.00434487	8	0.0134097	Yes	No
Brain-Anteriorcingulatecortex(BA24)	143	SAMD8	ENSG00000156671.12	10	0.00420075	0.0378067	9	0.050787	No	No
Brain-Anteriorcingulatecortex(BA24)	143	VDAC2	ENSG00000165637.13	10	0.000849764	0.00764787	9	0.0189256	Yes	No
Brain-Anteriorcingulatecortex(BA24)	143	COMTD1	ENSG00000165644.10	10	0.0124439	0.0995511	8	0.107457	No	No
Brain-Anteriorcingulatecortex(BA24)	143	RP11-399K21.11	ENSG00000270087.5	10	3.09248e-05	0.000247398	8	0.00177687	Yes	Yes
Brain-Anteriorcingulatecortex(BA24)	143	ZNF503	ENSG00000165655.16	10	0.00201795	0.0161436	8	0.0293316	Yes	No
Brain-Anteriorcingulatecortex(BA24)	143	RP11-399K21.14	ENSG00000272692.1	10	1.08006e-05	8.64045e-05	8	0.000750471	Yes	Yes
Brain-Anteriorcingulatecortex(BA24)	143	C10orf11	ENSG00000148655.14	10	1.04214e-14	1.5632e-13	15	8.17384e-12	Yes	Yes
Brain-Anteriorcingulatecortex(BA24)	143	KCNMA1	ENSG00000156113.22	10	0.000536244	0.00965239	18	0.0216495	Yes	No
Brain-Anteriorcingulatecortex(BA24)	143	DLG5	ENSG00000151208.16	10	0.000140399	0.00196559	14	0.00810609	Yes	Yes
Brain-Anteriorcingulatecortex(BA24)	143	POLR3A	ENSG00000148606.12	10	0.000259059	0.00362682	14	0.0119935	Yes	No
Brain-Anteriorcingulatecortex(BA24)	143	RPS24	ENSG00000138326.18	10	4.44444e-05	0.000622222	14	0.00358169	Yes	Yes
Brain-Anteriorcingulatecortex(BA24)	143	LINC00856	ENSG00000230417.11	10	0.000908249	0.0154402	17	0.0285366	Yes	No
Brain-Anteriorcingulatecortex(BA24)	143	ZMIZ1	ENSG00000108175.16	10	0.00215796	0.0388433	18	0.0517223	No	No
Brain-Anteriorcingulatecortex(BA24)	143	PPIF	ENSG00000108179.13	10	0.000270488	0.00432781	16	0.0133798	Yes	No
Brain-Anteriorcingulatecortex(BA24)	143	ZCCHC24	ENSG00000165424.6	10	0.000407432	0.00692635	17	0.0178455	Yes	No
Brain-Anteriorcingulatecortex(BA24)	143	EIF5AL1	ENSG00000253626.3	10	0.000283326	0.00453322	16	0.0137402	Yes	No
Brain-Anteriorcingulatecortex(BA24)	143	SFTPA2	ENSG00000185303.16	10	2.4722e-07	3.95553e-06	16	5.24274e-05	Yes	Yes
Brain-Anteriorcingulatecortex(BA24)	143	SFTPA1	ENSG00000122852.14	10	0.00174747	0.0297071	17	0.0430726	Yes	No
Brain-Anteriorcingulatecortex(BA24)	143	RP11-589B3.6	ENSG00000226676.1	10	7.78859e-08	1.32406e-06	17	1.9555e-05	Yes	Yes
Brain-Anteriorcingulatecortex(BA24)	143	RP11-506M13.3	ENSG00000244733.5	10	1.31946e-06	2.24308e-05	17	0.000241271	Yes	Yes
Brain-Anteriorcingulatecortex(BA24)	143	NUTM2B	ENSG00000188199.10	10	1.2378e-13	2.10425e-12	17	9.51754e-11	Yes	Yes
Brain-Anteriorcingulatecortex(BA24)	143	RP11-182L21.6	ENSG00000272447.1	10	5.78156e-05	0.000982866	17	0.00501891	Yes	Yes
Brain-Anteriorcingulatecortex(BA24)	143	NUTM2E	ENSG00000228570.7	10	5.27664e-18	9.49796e-17	18	8.30131e-15	Yes	Yes
Brain-Anteriorcingulatecortex(BA24)	143	SFTPD	ENSG00000133661.15	10	3.27409e-13	6.22078e-12	19	2.59323e-10	Yes	Yes
Brain-Anteriorcingulatecortex(BA24)	143	TMEM254	ENSG00000133678.13	10	8.54536e-05	0.00162362	19	0.00710387	Yes	Yes
Brain-Anteriorcingulatecortex(BA24)	143	PLAC9	ENSG00000189129.13	10	1.23826e-12	2.22886e-11	18	8.65335e-10	Yes	Yes
Brain-Anteriorcingulatecortex(BA24)	143	ANXA11	ENSG00000122359.17	10	1.07134e-10	2.03554e-09	19	5.52957e-08	Yes	Yes
Brain-Anteriorcingulatecortex(BA24)	143	LINC00857	ENSG00000237523.1	10	0.00139898	0.0251817	18	0.0386765	Yes	No
Brain-Anteriorcingulatecortex(BA24)	143	DYDC2	ENSG00000133665.12	10	2.06159e-05	0.000371086	18	0.00244223	Yes	Yes
Brain-Anteriorcingulatecortex(BA24)	143	FAM213A	ENSG00000122378.13	10	0.0001106	0.0021014	19	0.0084849	Yes	Yes
Brain-Anteriorcingulatecortex(BA24)	143	TSPAN14	ENSG00000108219.14	10	0.000468992	0.00937984	20	0.0212603	Yes	No
Brain-Anteriorcingulatecortex(BA24)	143	SH2D4B	ENSG00000178217.13	10	0.00721375	0.144275	20	0.149901	No	No
Brain-Anteriorcingulatecortex(BA24)	143	NRG3	ENSG00000185737.12	10	0.000525258	0.0136567	26	0.0266104	Yes	No
Brain-Anteriorcingulatecortex(BA24)	143	GHITM	ENSG00000165678.20	10	0.000502291	0.00904123	18	0.0208189	Yes	No
Brain-Anteriorcingulatecortex(BA24)	143	CDHR1	ENSG00000148600.14	10	8.29293e-08	1.49273e-06	18	2.17794e-05	Yes	Yes
Brain-Anteriorcingulatecortex(BA24)	143	LRIT2	ENSG00000204033.9	10	6.30798e-07	1.13544e-05	18	0.000133305	Yes	Yes
Brain-Anteriorcingulatecortex(BA24)	143	RGR	ENSG00000148604.13	10	5.62584e-19	1.01265e-17	18	9.957e-16	Yes	Yes
Brain-Anteriorcingulatecortex(BA24)	143	CCSER2	ENSG00000107771.15	10	0.000481178	0.00962355	20	0.0216144	Yes	No
Brain-Anteriorcingulatecortex(BA24)	143	GRID1	ENSG00000182771.18	10	0.00365646	0.0731291	20	0.0830333	No	No
Brain-Anteriorcingulatecortex(BA24)	143	WAPL	ENSG00000062650.17	10	0.00494178	0.0642431	13	0.0748703	No	No
Brain-Anteriorcingulatecortex(BA24)	143	OPN4	ENSG00000122375.11	10	3.23521e-15	3.88226e-14	12	2.2157e-12	Yes	Yes
Brain-Anteriorcingulatecortex(BA24)	143	LDB3	ENSG00000122367.19	10	6.09608e-05	0.00079249	13	0.00429917	Yes	Yes
Brain-Anteriorcingulatecortex(BA24)	143	BMPR1A	ENSG00000107779.13	10	2.90087e-07	3.77113e-06	13	5.0204e-05	Yes	Yes
Brain-Anteriorcingulatecortex(BA24)	143	MMRN2	ENSG00000173269.13	10	0.00621114	0.0745337	12	0.0843053	No	No
Brain-Anteriorcingulatecortex(BA24)	143	SNCG	ENSG00000173267.13	10	0.00215004	0.0258005	12	0.0392848	Yes	No
Brain-Anteriorcingulatecortex(BA24)	143	GLUD1	ENSG00000148672.8	10	0.000188219	0.00225863	12	0.00888716	Yes	Yes
Brain-Anteriorcingulatecortex(BA24)	143	FAM35A	ENSG00000122376.11	10	1.87016e-06	2.43121e-05	13	0.000258433	Yes	Yes
Brain-Anteriorcingulatecortex(BA24)	143	NUTM2A	ENSG00000184923.12	10	3.97607e-16	4.77129e-15	12	3.28221e-13	Yes	Yes
Brain-Anteriorcingulatecortex(BA24)	143	LINC00863	ENSG00000224914.3	10	2.43315e-06	2.91978e-05	12	0.000303275	Yes	Yes
Brain-Anteriorcingulatecortex(BA24)	143	NUTM2D	ENSG00000214562.14	10	1.2734e-05	0.000152808	12	0.00120096	Yes	Yes
Brain-Anteriorcingulatecortex(BA24)	143	MINPP1	ENSG00000107789.15	10	0.000982315	0.0117878	12	0.024387	Yes	No
Brain-Anteriorcingulatecortex(BA24)	143	PAPSS2	ENSG00000198682.12	10	0.00154267	0.0200548	13	0.0335582	Yes	No
Brain-Anteriorcingulatecortex(BA24)	143	ATAD1	ENSG00000138138.13	10	0.00276498	0.0359447	13	0.0489988	Yes	No
Brain-Anteriorcingulatecortex(BA24)	143	KLLN	ENSG00000227268.3	10	0.00363695	0.0436434	12	0.056143	No	No
Brain-Anteriorcingulatecortex(BA24)	143	PTEN	ENSG00000171862.10	10	0.00219127	0.0284866	13	0.0419263	Yes	No
Brain-Anteriorcingulatecortex(BA24)	143	RNLS	ENSG00000184719.11	10	0.00822569	0.123385	15	0.130047	No	No
Brain-Anteriorcingulatecortex(BA24)	143	LIPJ	ENSG00000204022.9	10	0.00127877	0.0179028	14	0.0313157	Yes	No
Brain-Anteriorcingulatecortex(BA24)	143	LIPF	ENSG00000182333.14	10	0.00220573	0.0308802	14	0.0441799	Yes	No
Brain-Anteriorcingulatecortex(BA24)	143	ANKRD22	ENSG00000152766.5	10	0.00397605	0.0596407	15	0.0707601	No	No
Brain-Anteriorcingulatecortex(BA24)	143	STAMBPL1	ENSG00000138134.11	10	0.00143457	0.0215185	15	0.0349913	Yes	No
Brain-Anteriorcingulatecortex(BA24)	143	ACTA2	ENSG00000107796.13	10	0.00207367	0.0331788	16	0.0464067	Yes	No
Brain-Anteriorcingulatecortex(BA24)	143	FAS	ENSG00000026103.21	10	4.47607e-21	7.16172e-20	16	9.96691e-18	Yes	Yes
Brain-Anteriorcingulatecortex(BA24)	143	CH25H	ENSG00000138135.6	10	0.00105986	0.0169577	16	0.0302265	Yes	No
Brain-Anteriorcingulatecortex(BA24)	143	LIPA	ENSG00000107798.17	10	0.000730649	0.0131517	18	0.0260385	Yes	No
Brain-Anteriorcingulatecortex(BA24)	143	IFIT2	ENSG00000119922.9	10	0.000373844	0.00635535	17	0.0169513	Yes	No
Brain-Anteriorcingulatecortex(BA24)	143	IFIT3	ENSG00000119917.13	10	0.00396601	0.0674222	17	0.0777786	No	No
Brain-Anteriorcingulatecortex(BA24)	143	IFIT1	ENSG00000185745.9	10	0.00171571	0.0291671	17	0.0425667	Yes	No
Brain-Anteriorcingulatecortex(BA24)	143	IFIT5	ENSG00000152778.8	10	8.45581e-07	1.43749e-05	17	0.000164289	Yes	Yes
Brain-Anteriorcingulatecortex(BA24)	143	SLC16A12	ENSG00000152779.13	10	0.00398444	0.0677355	17	0.0780753	No	No
Brain-Anteriorcingulatecortex(BA24)	143	PANK1	ENSG00000152782.16	10	0.000924002	0.015708	17	0.0288136	Yes	No
Brain-Anteriorcingulatecortex(BA24)	143	RP11-80H5.9	ENSG00000235100.3	10	9.84585e-05	0.00177225	18	0.00754971	Yes	Yes
Brain-Anteriorcingulatecortex(BA24)	143	KIF20B	ENSG00000138182.14	10	8.31143e-05	0.00149606	18	0.006733	Yes	Yes
Brain-Anteriorcingulatecortex(BA24)	143	LINC00865	ENSG00000232229.5	10	1.63258e-34	2.77538e-33	17	3.86248e-30	Yes	Yes
Brain-Anteriorcingulatecortex(BA24)	143	LINC01374	ENSG00000280560.1	10	0.00109946	0.0186908	17	0.0321619	Yes	No
Brain-Anteriorcingulatecortex(BA24)	143	HTR7	ENSG00000148680.15	10	0.000801783	0.0128285	16	0.0256397	Yes	No
Brain-Anteriorcingulatecortex(BA24)	143	RPP30	ENSG00000148688.13	10	0.00324982	0.0487473	15	0.0609114	No	No
Brain-Anteriorcingulatecortex(BA24)	143	ANKRD1	ENSG00000148677.6	10	0.000945974	0.0141896	15	0.0272612	Yes	No
Brain-Anteriorcingulatecortex(BA24)	143	RP11-236B18.5	ENSG00000273124.1	10	0.000292162	0.00409027	14	0.012972	Yes	No
Brain-Anteriorcingulatecortex(BA24)	143	PCGF5	ENSG00000180628.14	10	0.000851916	0.0119268	14	0.0245545	Yes	No
Brain-Anteriorcingulatecortex(BA24)	143	HECTD2	ENSG00000165338.16	10	0.0128739	0.167361	13	0.171902	No	No
Brain-Anteriorcingulatecortex(BA24)	143	PPP1R3C	ENSG00000119938.8	10	0.000412481	0.00494977	12	0.0145349	Yes	No
Brain-Anteriorcingulatecortex(BA24)	143	TNKS2	ENSG00000107854.5	10	0.00321776	0.0386131	12	0.0514918	No	No
Brain-Anteriorcingulatecortex(BA24)	143	FGFBP3	ENSG00000174721.9	10	0.00498653	0.0548519	11	0.066411	No	No
Brain-Anteriorcingulatecortex(BA24)	143	BTAF1	ENSG00000095564.13	10	0.00237928	0.0285513	12	0.0419687	Yes	No
Brain-Anteriorcingulatecortex(BA24)	143	CPEB3	ENSG00000107864.14	10	0.00114164	0.0148413	13	0.0279639	Yes	No
Brain-Anteriorcingulatecortex(BA24)	143	MARCH5	ENSG00000198060.9	10	0.00136749	0.0164099	12	0.0296306	Yes	No
Brain-Anteriorcingulatecortex(BA24)	143	IDE	ENSG00000119912.15	10	0.00102512	0.0133266	13	0.0262289	Yes	No
Brain-Anteriorcingulatecortex(BA24)	143	KIF11	ENSG00000138160.5	10	0.00322978	0.045217	14	0.0575981	No	No
Brain-Anteriorcingulatecortex(BA24)	143	HHEX	ENSG00000152804.10	10	0.000361723	0.0047024	13	0.0140586	Yes	No
Brain-Anteriorcingulatecortex(BA24)	143	EXOC6	ENSG00000138190.16	10	0.00312231	0.0468347	15	0.0591012	No	No
Brain-Anteriorcingulatecortex(BA24)	143	CYP26C1	ENSG00000187553.8	10	2.37178e-08	3.32049e-07	14	5.81553e-06	Yes	Yes
Brain-Anteriorcingulatecortex(BA24)	143	CYP26A1	ENSG00000095596.11	10	0.000285965	0.00400351	14	0.012792	Yes	No
Brain-Anteriorcingulatecortex(BA24)	143	MYOF	ENSG00000138119.16	10	0.000149232	0.00223848	15	0.00883672	Yes	Yes
Brain-Anteriorcingulatecortex(BA24)	143	FFAR4	ENSG00000186188.10	10	0.000556893	0.00779651	14	0.0191572	Yes	No
Brain-Anteriorcingulatecortex(BA24)	143	RBP4	ENSG00000138207.13	10	3.33905e-05	0.000467467	14	0.00290333	Yes	Yes
Brain-Anteriorcingulatecortex(BA24)	143	PDE6C	ENSG00000095464.9	10	0.00335349	0.0469489	14	0.0592166	No	No
Brain-Anteriorcingulatecortex(BA24)	143	FRA10AC1	ENSG00000148690.11	10	1.88187e-14	2.63462e-13	14	1.33144e-11	Yes	Yes
Brain-Anteriorcingulatecortex(BA24)	143	LGI1	ENSG00000108231.12	10	0.000732323	0.0102525	14	0.0224862	Yes	No
Brain-Anteriorcingulatecortex(BA24)	143	SLC35G1	ENSG00000176273.14	10	0.00197906	0.0277069	14	0.041196	Yes	No
Brain-Anteriorcingulatecortex(BA24)	143	PLCE1	ENSG00000138193.15	10	0.000731367	0.0124332	17	0.0251373	Yes	No
Brain-Anteriorcingulatecortex(BA24)	143	NOC3L	ENSG00000173145.11	10	2.19768e-05	0.000329651	15	0.00222955	Yes	Yes
Brain-Anteriorcingulatecortex(BA24)	143	TBC1D12	ENSG00000108239.8	10	0.0111564	0.167346	15	0.171897	No	No
Brain-Anteriorcingulatecortex(BA24)	143	HELLS	ENSG00000119969.14	10	0.000133815	0.00200723	15	0.00822531	Yes	Yes
Brain-Anteriorcingulatecortex(BA24)	143	CYP2C18	ENSG00000108242.12	10	0.00570596	0.0855895	15	0.0946507	No	No
Brain-Anteriorcingulatecortex(BA24)	143	CYP2C8	ENSG00000138115.13	10	0.000227384	0.00318338	14	0.0110972	Yes	No
Brain-Anteriorcingulatecortex(BA24)	143	PDLIM1	ENSG00000107438.8	10	0.000129934	0.00181907	14	0.00767326	Yes	Yes
Brain-Anteriorcingulatecortex(BA24)	143	SORBS1	ENSG00000095637.21	10	0.00452874	0.0724598	16	0.0824285	No	No
Brain-Anteriorcingulatecortex(BA24)	143	ALDH18A1	ENSG00000059573.8	10	0.000140016	0.00210024	15	0.00848347	Yes	Yes
Brain-Anteriorcingulatecortex(BA24)	143	TCTN3	ENSG00000119977.20	10	9.85942e-06	0.000147891	15	0.00117096	Yes	Yes
Brain-Anteriorcingulatecortex(BA24)	143	ENTPD1	ENSG00000138185.18	10	0.000318476	0.00477714	15	0.0142243	Yes	No
Brain-Anteriorcingulatecortex(BA24)	143	CC2D2B	ENSG00000188649.12	10	0.000480084	0.00720126	15	0.0182477	Yes	No
Brain-Anteriorcingulatecortex(BA24)	143	CCNJ	ENSG00000107443.15	10	0.00747735	0.104683	14	0.112232	No	No
Brain-Anteriorcingulatecortex(BA24)	143	ZNF518A	ENSG00000177853.14	10	0.000528546	0.00739965	14	0.0185267	Yes	No
Brain-Anteriorcingulatecortex(BA24)	143	BLNK	ENSG00000095585.16	10	0.000701365	0.00911775	13	0.0209338	Yes	No
Brain-Anteriorcingulatecortex(BA24)	143	OPALIN	ENSG00000197430.10	10	5.11602e-05	0.000665083	13	0.00376374	Yes	Yes
Brain-Anteriorcingulatecortex(BA24)	143	TLL2	ENSG00000095587.8	10	0.00423494	0.0592891	14	0.0704639	No	No
Brain-Anteriorcingulatecortex(BA24)	143	TM9SF3	ENSG00000077147.14	10	0.00274842	0.0357294	13	0.0488083	Yes	No
Brain-Anteriorcingulatecortex(BA24)	143	PIK3AP1	ENSG00000155629.14	10	0.00360183	0.0468237	13	0.0590956	No	No
Brain-Anteriorcingulatecortex(BA24)	143	LCOR	ENSG00000196233.12	10	0.000869011	0.0112971	13	0.0237808	Yes	No
Brain-Anteriorcingulatecortex(BA24)	143	SLIT1	ENSG00000187122.16	10	0.00570562	0.074173	13	0.0839709	No	No
Brain-Anteriorcingulatecortex(BA24)	143	ARHGAP19	ENSG00000213390.10	10	0.00408726	0.0531343	13	0.0648961	No	No
Brain-Anteriorcingulatecortex(BA24)	143	FRAT1	ENSG00000165879.8	10	0.000369746	0.00480669	13	0.0142655	Yes	No
Brain-Anteriorcingulatecortex(BA24)	143	FRAT2	ENSG00000181274.6	10	0.000161134	0.00209474	13	0.00847193	Yes	Yes
Brain-Anteriorcingulatecortex(BA24)	143	RRP12	ENSG00000052749.13	10	0.000372937	0.00484818	13	0.0143392	Yes	No
Brain-Anteriorcingulatecortex(BA24)	143	PGAM1	ENSG00000171314.8	10	0.00287651	0.0373946	13	0.0503936	No	No
Brain-Anteriorcingulatecortex(BA24)	143	EXOSC1	ENSG00000171311.12	10	0.00240924	0.0313201	13	0.0446168	Yes	No
Brain-Anteriorcingulatecortex(BA24)	143	ZDHHC16	ENSG00000171307.18	10	0.00109237	0.0142008	13	0.0272695	Yes	No
Brain-Anteriorcingulatecortex(BA24)	143	MMS19	ENSG00000155229.20	10	0.00243199	0.0316159	13	0.0449151	Yes	No
Brain-Anteriorcingulatecortex(BA24)	143	UBTD1	ENSG00000165886.4	10	0.0017717	0.0230321	13	0.0366173	Yes	No
Brain-Anteriorcingulatecortex(BA24)	143	ANKRD2	ENSG00000165887.11	10	5.9582e-05	0.000774565	13	0.00422983	Yes	Yes
Brain-Anteriorcingulatecortex(BA24)	143	HOGA1	ENSG00000241935.8	10	0.000223032	0.00289941	13	0.0104266	Yes	No
Brain-Anteriorcingulatecortex(BA24)	143	C10orf62	ENSG00000203942.4	10	0.000105511	0.00137165	13	0.00633703	Yes	Yes
Brain-Anteriorcingulatecortex(BA24)	143	MORN4	ENSG00000171160.17	10	4.15473e-20	5.40116e-19	13	6.83341e-17	Yes	Yes
Brain-Anteriorcingulatecortex(BA24)	143	PI4K2A	ENSG00000155252.13	10	0.00418416	0.0543941	13	0.0660203	No	No
Brain-Anteriorcingulatecortex(BA24)	143	AVPI1	ENSG00000119986.6	10	3.44587e-08	4.47964e-07	13	7.58854e-06	Yes	Yes
Brain-Anteriorcingulatecortex(BA24)	143	MARVELD1	ENSG00000155254.12	10	0.00150012	0.0195016	13	0.0330142	Yes	No
Brain-Anteriorcingulatecortex(BA24)	143	ZFYVE27	ENSG00000155256.17	10	0.00631939	0.0821521	13	0.09147	No	No
Brain-Anteriorcingulatecortex(BA24)	143	SFRP5	ENSG00000120057.4	10	0.000569705	0.00740617	13	0.018538	Yes	No
Brain-Anteriorcingulatecortex(BA24)	143	LINC00866	ENSG00000227356.2	10	0.0144855	0.188312	13	0.192179	No	No
Brain-Anteriorcingulatecortex(BA24)	143	GOLGA7B	ENSG00000155265.10	10	0.00330415	0.0429539	13	0.055481	No	No
Brain-Anteriorcingulatecortex(BA24)	143	CRTAC1	ENSG00000095713.13	10	8.9361e-05	0.00125105	14	0.0059407	Yes	Yes
Brain-Anteriorcingulatecortex(BA24)	143	R3HCC1L	ENSG00000166024.13	10	0.000678926	0.00950496	14	0.0214515	Yes	No
Brain-Anteriorcingulatecortex(BA24)	143	LOXL4	ENSG00000138131.3	10	0.00563795	0.0789313	14	0.0883624	No	No
Brain-Anteriorcingulatecortex(BA24)	143	PYROXD2	ENSG00000119943.12	10	1.08784e-18	1.52297e-17	14	1.45019e-15	Yes	Yes
Brain-Anteriorcingulatecortex(BA24)	143	HPS1	ENSG00000107521.18	10	3.34988e-06	4.35484e-05	13	0.00042588	Yes	Yes
Brain-Anteriorcingulatecortex(BA24)	143	HPSE2	ENSG00000172987.12	10	0.000182179	0.00327922	18	0.0112944	Yes	No
Brain-Anteriorcingulatecortex(BA24)	143	CNNM1	ENSG00000119946.10	10	0.00457316	0.0640243	14	0.0746633	No	No
Brain-Anteriorcingulatecortex(BA24)	143	GOT1	ENSG00000120053.10	10	0.000886838	0.0115289	13	0.0240699	Yes	No
Brain-Anteriorcingulatecortex(BA24)	143	RP11-441O15.3	ENSG00000224934.2	10	0.00851039	0.110635	13	0.117749	No	No
Brain-Anteriorcingulatecortex(BA24)	143	SLC25A28	ENSG00000155287.10	10	0.00356252	0.0463128	13	0.058602	No	No
Brain-Anteriorcingulatecortex(BA24)	143	RP11-85A1.3	ENSG00000260475.1	10	0.000108948	0.00141633	13	0.00647403	Yes	Yes
Brain-Anteriorcingulatecortex(BA24)	143	ENTPD7	ENSG00000198018.6	10	2.7622e-05	0.000359087	13	0.0023867	Yes	Yes
Brain-Anteriorcingulatecortex(BA24)	143	COX15	ENSG00000014919.12	10	6.15901e-05	0.000800671	13	0.0043241	Yes	Yes
Brain-Anteriorcingulatecortex(BA24)	143	CUTC	ENSG00000119929.12	10	0.00824251	0.107153	13	0.114554	No	No
Brain-Anteriorcingulatecortex(BA24)	143	ABCC2	ENSG00000023839.10	10	0.000201832	0.00262382	13	0.00978967	Yes	Yes
Brain-Anteriorcingulatecortex(BA24)	143	DNMBP	ENSG00000107554.16	10	0.000388645	0.00505239	13	0.0147313	Yes	No
Brain-Anteriorcingulatecortex(BA24)	143	ERLIN1	ENSG00000107566.13	10	0.000235413	0.00306037	13	0.0108437	Yes	No
Brain-Anteriorcingulatecortex(BA24)	143	CHUK	ENSG00000213341.10	10	0.00232184	0.0301839	13	0.0435303	Yes	No
Brain-Anteriorcingulatecortex(BA24)	143	CWF19L1	ENSG00000095485.16	10	1.54374e-24	2.00686e-23	13	5.04428e-21	Yes	Yes
Brain-Anteriorcingulatecortex(BA24)	143	BLOC1S2	ENSG00000196072.11	10	0.000775104	0.0100763	13	0.0222699	Yes	No
Brain-Anteriorcingulatecortex(BA24)	143	PKD2L1	ENSG00000107593.16	10	0.000576129	0.0080658	14	0.0195258	Yes	No
Brain-Anteriorcingulatecortex(BA24)	143	SCD	ENSG00000099194.5	10	0.00438236	0.0569706	13	0.0683451	No	No
Brain-Anteriorcingulatecortex(BA24)	143	OLMALINC	ENSG00000235823.1	10	0.00432709	0.0562522	13	0.0677122	No	No
Brain-Anteriorcingulatecortex(BA24)	143	RP11-285F16.1	ENSG00000273030.1	10	8.34745e-06	0.000108517	13	0.00090683	Yes	Yes
Brain-Anteriorcingulatecortex(BA24)	143	WNT8B	ENSG00000075290.7	10	0.000353927	0.00460105	13	0.0138694	Yes	No
Brain-Anteriorcingulatecortex(BA24)	143	SEC31B	ENSG00000075826.16	10	9.74121e-06	0.000126636	13	0.00103017	Yes	Yes
Brain-Anteriorcingulatecortex(BA24)	143	NDUFB8	ENSG00000166136.15	10	0.00396098	0.0514928	13	0.0633789	No	No
Brain-Anteriorcingulatecortex(BA24)	143	HIF1AN	ENSG00000166135.13	10	0.00306216	0.0398081	13	0.0525738	No	No
Brain-Anteriorcingulatecortex(BA24)	143	PAX2	ENSG00000075891.21	10	0.00303236	0.0363883	12	0.0494338	Yes	No
Brain-Anteriorcingulatecortex(BA24)	143	SLF2	ENSG00000119906.11	10	0.0137494	0.151243	11	0.156549	No	No
Brain-Anteriorcingulatecortex(BA24)	143	RP11-108L7.14	ENSG00000273476.1	10	0.00078218	0.00860398	11	0.0202555	Yes	No
Brain-Anteriorcingulatecortex(BA24)	143	MRPL43	ENSG00000055950.16	10	0.00025515	0.00280665	11	0.0102209	Yes	No
Brain-Anteriorcingulatecortex(BA24)	143	SEMA4G	ENSG00000095539.15	10	0.00563178	0.0619496	11	0.0728401	No	No
Brain-Anteriorcingulatecortex(BA24)	143	TWNK	ENSG00000107815.7	10	0.00127378	0.0140116	11	0.0270483	Yes	No
Brain-Anteriorcingulatecortex(BA24)	143	LZTS2	ENSG00000107816.17	10	0.00275015	0.0302516	11	0.0436036	Yes	No
Brain-Anteriorcingulatecortex(BA24)	143	PDZD7	ENSG00000186862.17	10	1.21405e-08	1.33545e-07	11	2.54036e-06	Yes	Yes
Brain-Anteriorcingulatecortex(BA24)	143	SFXN3	ENSG00000107819.13	10	4.66269e-07	5.12896e-06	11	6.5671e-05	Yes	Yes
Brain-Anteriorcingulatecortex(BA24)	143	RP11-108L7.15	ENSG00000273162.1	10	0.00629179	0.0692097	11	0.0794204	No	No
Brain-Anteriorcingulatecortex(BA24)	143	KAZALD1	ENSG00000107821.14	10	0.00551954	0.0607149	11	0.0717475	No	No
Brain-Anteriorcingulatecortex(BA24)	143	RP11-107I14.2	ENSG00000225208.1	10	0.00782801	0.0782801	10	0.0877583	No	No
Brain-Anteriorcingulatecortex(BA24)	143	BTRC	ENSG00000166167.17	10	0.000880037	0.0105604	12	0.0228721	Yes	No
Brain-Anteriorcingulatecortex(BA24)	143	DPCD	ENSG00000166171.12	10	0.00189208	0.0189208	10	0.0323948	Yes	No
Brain-Anteriorcingulatecortex(BA24)	143	POLL	ENSG00000166169.16	10	0.00955127	0.0955127	10	0.103766	No	No
Brain-Anteriorcingulatecortex(BA24)	143	FBXW4	ENSG00000107829.13	10	0.00772389	0.0849628	11	0.0940899	No	No
Brain-Anteriorcingulatecortex(BA24)	143	FGF8	ENSG00000107831.12	10	0.00221213	0.0221213	10	0.0356194	Yes	No
Brain-Anteriorcingulatecortex(BA24)	143	NPM3	ENSG00000107833.10	10	3.69051e-06	3.69051e-05	10	0.000370115	Yes	Yes
Brain-Anteriorcingulatecortex(BA24)	143	MGEA5	ENSG00000198408.13	10	1.69646e-05	0.000169646	10	0.00130107	Yes	Yes
Brain-Anteriorcingulatecortex(BA24)	143	KCNIP2	ENSG00000120049.18	10	0.0176123	0.176123	10	0.180411	No	No
Brain-Anteriorcingulatecortex(BA24)	143	C10orf76	ENSG00000120029.12	10	0.00152453	0.0182944	12	0.0316972	Yes	No
Brain-Anteriorcingulatecortex(BA24)	143	HPS6	ENSG00000166189.7	10	0.0518154	0.518154	10	0.518584	No	No
Brain-Anteriorcingulatecortex(BA24)	143	LDB1	ENSG00000198728.10	10	9.362e-05	0.0009362	10	0.00484155	Yes	Yes
Brain-Anteriorcingulatecortex(BA24)	143	PPRC1	ENSG00000148840.10	10	0.00339864	0.0339864	10	0.0471942	Yes	No
Brain-Anteriorcingulatecortex(BA24)	143	NOLC1	ENSG00000166197.16	10	0.00379763	0.0379763	10	0.0509278	No	No
Brain-Anteriorcingulatecortex(BA24)	143	ELOVL3	ENSG00000119915.4	10	6.58268e-05	0.000658268	10	0.00373686	Yes	Yes
Brain-Anteriorcingulatecortex(BA24)	143	GBF1	ENSG00000107862.4	10	0.00810208	0.0810208	10	0.0903438	No	No
Brain-Anteriorcingulatecortex(BA24)	143	NFKB2	ENSG00000077150.18	10	0.00324444	0.0291999	9	0.0425934	Yes	No
Brain-Anteriorcingulatecortex(BA24)	143	PSD	ENSG00000059915.16	10	0.00820582	0.0738523	9	0.0837073	No	No
Brain-Anteriorcingulatecortex(BA24)	143	FBXL15	ENSG00000107872.12	10	0.00217555	0.01958	9	0.0330727	Yes	No
Brain-Anteriorcingulatecortex(BA24)	143	CUEDC2	ENSG00000107874.10	10	0.000211918	0.00190726	9	0.00792904	Yes	Yes
Brain-Anteriorcingulatecortex(BA24)	143	C10orf95	ENSG00000120055.7	10	0.016303	0.146727	9	0.152248	No	No
Brain-Anteriorcingulatecortex(BA24)	143	MFSD13A	ENSG00000138111.14	10	9.00527e-07	8.10475e-06	9	9.92091e-05	Yes	Yes
Brain-Anteriorcingulatecortex(BA24)	143	ACTR1A	ENSG00000138107.12	10	0.00263746	0.0237371	9	0.0373015	Yes	No
Brain-Anteriorcingulatecortex(BA24)	143	SUFU	ENSG00000107882.11	10	0.000763139	0.00763139	10	0.0189029	Yes	No
Brain-Anteriorcingulatecortex(BA24)	143	RP11-47A8.5	ENSG00000272933.1	10	0.000141402	0.00127261	9	0.00600935	Yes	Yes
Brain-Anteriorcingulatecortex(BA24)	143	TRIM8	ENSG00000171206.13	10	9.12421e-06	8.21179e-05	9	0.000720853	Yes	Yes
Brain-Anteriorcingulatecortex(BA24)	143	ARL3	ENSG00000138175.8	10	0.00089054	0.0089054	10	0.0206597	Yes	No
Brain-Anteriorcingulatecortex(BA24)	143	SFXN2	ENSG00000156398.12	10	0.00017037	0.0017037	10	0.00734033	Yes	Yes
Brain-Anteriorcingulatecortex(BA24)	143	WBP1L	ENSG00000166272.16	10	0.000579112	0.00579112	10	0.0159691	Yes	No
Brain-Anteriorcingulatecortex(BA24)	143	CYP17A1	ENSG00000148795.6	10	0.000170458	0.00170458	10	0.00734092	Yes	Yes
Brain-Anteriorcingulatecortex(BA24)	143	BORCS7	ENSG00000166275.15	10	7.53132e-08	7.53132e-07	10	1.19839e-05	Yes	Yes
Brain-Anteriorcingulatecortex(BA24)	143	AS3MT	ENSG00000214435.7	10	1.10399e-10	1.10399e-09	10	3.11103e-08	Yes	Yes
Brain-Anteriorcingulatecortex(BA24)	143	RP11-724N1.1	ENSG00000272912.1	10	0.000553069	0.00553069	10	0.0155662	Yes	No
Brain-Anteriorcingulatecortex(BA24)	143	CNNM2	ENSG00000148842.17	10	0.0177037	0.19474	11	0.198414	No	No
Brain-Anteriorcingulatecortex(BA24)	143	NT5C2	ENSG00000076685.18	10	0.00126879	0.0139566	11	0.0269827	Yes	No
Brain-Anteriorcingulatecortex(BA24)	143	INA	ENSG00000148798.10	10	0.00159129	0.0190955	12	0.0325674	Yes	No
Brain-Anteriorcingulatecortex(BA24)	143	PCGF6	ENSG00000156374.14	10	0.000537978	0.00645573	12	0.0171392	Yes	No
Brain-Anteriorcingulatecortex(BA24)	143	TAF5	ENSG00000148835.10	10	8.02875e-05	0.00096345	12	0.00494938	Yes	Yes
Brain-Anteriorcingulatecortex(BA24)	143	USMG5	ENSG00000173915.14	10	0.000546593	0.00655912	12	0.0172833	Yes	No
Brain-Anteriorcingulatecortex(BA24)	143	PDCD11	ENSG00000148843.13	10	0.00217489	0.0260987	12	0.0395824	Yes	No
Brain-Anteriorcingulatecortex(BA24)	143	CALHM2	ENSG00000138172.10	10	0.000154546	0.00185455	12	0.00777939	Yes	Yes
Brain-Anteriorcingulatecortex(BA24)	143	CALHM1	ENSG00000185933.6	10	0.00184483	0.0221379	12	0.0356429	Yes	No
Brain-Anteriorcingulatecortex(BA24)	143	CALHM3	ENSG00000183128.7	10	0.00137522	0.0151275	11	0.0282442	Yes	No
Brain-Anteriorcingulatecortex(BA24)	143	NEURL1	ENSG00000107954.10	10	0.00129248	0.0155098	12	0.0286271	Yes	No
Brain-Anteriorcingulatecortex(BA24)	143	SH3PXD2A	ENSG00000107957.16	10	0.000128867	0.00167527	13	0.00725269	Yes	Yes
Brain-Anteriorcingulatecortex(BA24)	143	STN1	ENSG00000107960.10	10	0.0227343	0.272811	12	0.274985	No	No
Brain-Anteriorcingulatecortex(BA24)	143	SLK	ENSG00000065613.13	10	0.000736414	0.00883696	12	0.0205658	Yes	No
Brain-Anteriorcingulatecortex(BA24)	143	COL17A1	ENSG00000065618.18	10	0.0130156	0.156188	12	0.161259	No	No
Brain-Anteriorcingulatecortex(BA24)	143	SFR1	ENSG00000156384.14	10	0.000140488	0.00168586	12	0.00728807	Yes	Yes
Brain-Anteriorcingulatecortex(BA24)	143	CFAP43	ENSG00000197748.12	10	7.25229e-07	9.42797e-06	13	0.000113412	Yes	Yes
Brain-Anteriorcingulatecortex(BA24)	143	GSTO1	ENSG00000148834.12	10	0.000182836	0.00237687	13	0.00918433	Yes	Yes
Brain-Anteriorcingulatecortex(BA24)	143	GSTO2	ENSG00000065621.14	10	1.33207e-19	1.73169e-18	13	2.00832e-16	Yes	Yes
Brain-Anteriorcingulatecortex(BA24)	143	ITPRIP	ENSG00000148841.15	10	6.19386e-06	8.05202e-05	13	0.000709582	Yes	Yes
Brain-Anteriorcingulatecortex(BA24)	143	RP11-127L20.3	ENSG00000228261.1	10	3.08892e-08	4.0156e-07	13	6.87324e-06	Yes	Yes
Brain-Anteriorcingulatecortex(BA24)	143	CFAP58	ENSG00000120051.14	10	0.0016845	0.023583	14	0.0371625	Yes	No
Brain-Anteriorcingulatecortex(BA24)	143	SORCS3	ENSG00000156395.12	10	0.00418082	0.0710739	17	0.0811479	No	No
Brain-Anteriorcingulatecortex(BA24)	143	SORCS1	ENSG00000108018.15	10	8.88819e-05	0.00159987	18	0.00704669	Yes	Yes
Brain-Anteriorcingulatecortex(BA24)	143	XPNPEP1	ENSG00000108039.17	10	0.00175719	0.0246007	14	0.0381581	Yes	No
Brain-Anteriorcingulatecortex(BA24)	143	ADD3	ENSG00000148700.14	10	0.000289937	0.00376918	13	0.0122913	Yes	No
Brain-Anteriorcingulatecortex(BA24)	143	MXI1	ENSG00000119950.20	10	0.000126221	0.00164088	13	0.0071535	Yes	Yes
Brain-Anteriorcingulatecortex(BA24)	143	SMNDC1	ENSG00000119953.12	10	0.00472786	0.0567343	12	0.0681248	No	No
Brain-Anteriorcingulatecortex(BA24)	143	DUSP5	ENSG00000138166.5	10	0.0029897	0.0388661	13	0.0517414	No	No
Brain-Anteriorcingulatecortex(BA24)	143	SMC3	ENSG00000108055.9	10	0.00145228	0.0203319	14	0.0338398	Yes	No
Brain-Anteriorcingulatecortex(BA24)	143	RBM20	ENSG00000203867.7	10	0.00111932	0.0167899	15	0.0300457	Yes	No
Brain-Anteriorcingulatecortex(BA24)	143	PDCD4	ENSG00000150593.17	10	3.88942e-05	0.000505624	13	0.00306869	Yes	Yes
Brain-Anteriorcingulatecortex(BA24)	143	BBIP1	ENSG00000214413.7	10	0.00435622	0.0566309	13	0.0680281	No	No
Brain-Anteriorcingulatecortex(BA24)	143	SHOC2	ENSG00000108061.11	10	0.000305813	0.00397557	13	0.012735	Yes	No
Brain-Anteriorcingulatecortex(BA24)	143	ADRA2A	ENSG00000150594.6	10	0.000182218	0.00236883	13	0.00917296	Yes	Yes
Brain-Anteriorcingulatecortex(BA24)	143	GPAM	ENSG00000119927.13	10	0.00179461	0.02333	13	0.0368956	Yes	No
Brain-Anteriorcingulatecortex(BA24)	143	TECTB	ENSG00000119913.4	10	1.36185e-06	1.7704e-05	13	0.000197475	Yes	Yes
Brain-Anteriorcingulatecortex(BA24)	143	ACSL5	ENSG00000197142.10	10	0.000829074	0.010778	13	0.0231371	Yes	No
Brain-Anteriorcingulatecortex(BA24)	143	ZDHHC6	ENSG00000023041.11	10	9.57005e-09	1.14841e-07	12	2.20797e-06	Yes	Yes
Brain-Anteriorcingulatecortex(BA24)	143	VTI1A	ENSG00000151532.13	10	0.000567746	0.00908394	16	0.0208853	Yes	No
Brain-Anteriorcingulatecortex(BA24)	143	TCF7L2	ENSG00000148737.16	10	0.00717009	0.100381	14	0.108223	No	No
Brain-Anteriorcingulatecortex(BA24)	143	HABP2	ENSG00000148702.14	10	3.85279e-05	0.00053939	14	0.00321022	Yes	Yes
Brain-Anteriorcingulatecortex(BA24)	143	NRAP	ENSG00000197893.13	10	0.00194818	0.0272745	14	0.0407574	Yes	No
Brain-Anteriorcingulatecortex(BA24)	143	CASP7	ENSG00000165806.19	10	4.1236e-11	5.77304e-10	14	1.71504e-08	Yes	Yes
Brain-Anteriorcingulatecortex(BA24)	143	DCLRE1A	ENSG00000198924.7	10	0.000313309	0.00438633	14	0.0134962	Yes	No
Brain-Anteriorcingulatecortex(BA24)	143	NHLRC2	ENSG00000196865.4	10	0.000296447	0.00415026	14	0.0130585	Yes	No
Brain-Anteriorcingulatecortex(BA24)	143	ADRB1	ENSG00000043591.5	10	0.000855033	0.0119705	14	0.024599	Yes	No
Brain-Anteriorcingulatecortex(BA24)	143	CCDC186	ENSG00000165813.18	10	0.00151564	0.0212189	14	0.0347214	Yes	No
Brain-Anteriorcingulatecortex(BA24)	143	VWA2	ENSG00000165816.12	10	0.000545326	0.00763456	14	0.0189082	Yes	No
Brain-Anteriorcingulatecortex(BA24)	143	AFAP1L2	ENSG00000169129.14	10	0.00136445	0.0191023	14	0.0325698	Yes	No
Brain-Anteriorcingulatecortex(BA24)	143	ABLIM1	ENSG00000099204.18	10	0.000678116	0.0108499	16	0.0232302	Yes	No
Brain-Anteriorcingulatecortex(BA24)	143	RP11-106M7.1	ENSG00000228484.1	10	0.00155923	0.02027	13	0.0337776	Yes	No
Brain-Anteriorcingulatecortex(BA24)	143	FAM160B1	ENSG00000151553.14	10	0.00214722	0.0279138	13	0.041371	Yes	No
Brain-Anteriorcingulatecortex(BA24)	143	TRUB1	ENSG00000165832.5	10	2.37285e-05	0.000308471	13	0.00212119	Yes	Yes
Brain-Anteriorcingulatecortex(BA24)	143	ATRNL1	ENSG00000107518.16	10	0.00159142	0.0286456	18	0.0420663	Yes	No
Brain-Anteriorcingulatecortex(BA24)	143	GFRA1	ENSG00000151892.14	10	2.8776e-08	3.74088e-07	13	6.48658e-06	Yes	Yes
Brain-Anteriorcingulatecortex(BA24)	143	PNLIP	ENSG00000175535.6	10	0.000136678	0.00164014	12	0.0071535	Yes	Yes
Brain-Anteriorcingulatecortex(BA24)	143	PNLIPRP1	ENSG00000187021.14	10	0.00515195	0.0618234	12	0.0727107	No	No
Brain-Anteriorcingulatecortex(BA24)	143	C10orf82	ENSG00000165863.16	10	6.3012e-07	7.56144e-06	12	9.33799e-05	Yes	Yes
Brain-Anteriorcingulatecortex(BA24)	143	HSPA12A	ENSG00000165868.13	10	0.00537791	0.0699129	13	0.0800851	No	No
Brain-Anteriorcingulatecortex(BA24)	143	ENO4	ENSG00000188316.13	10	0.000601371	0.00721645	12	0.0182678	Yes	No
Brain-Anteriorcingulatecortex(BA24)	143	SHTN1	ENSG00000187164.19	10	0.000794834	0.0103328	13	0.0225939	Yes	No
Brain-Anteriorcingulatecortex(BA24)	143	VAX1	ENSG00000148704.12	10	0.00626061	0.0688667	11	0.079102	No	No
Brain-Anteriorcingulatecortex(BA24)	143	PDZD8	ENSG00000165650.11	10	0.000389522	0.00428475	11	0.0133026	Yes	No
Brain-Anteriorcingulatecortex(BA24)	143	EMX2	ENSG00000170370.11	10	4.42332e-05	0.000530798	12	0.00317461	Yes	Yes
Brain-Anteriorcingulatecortex(BA24)	143	RAB11FIP2	ENSG00000107560.10	10	0.000973163	0.0136243	14	0.0265814	Yes	No
Brain-Anteriorcingulatecortex(BA24)	143	FAM204A	ENSG00000165669.13	10	0.000698563	0.0104785	15	0.0227746	Yes	No
Brain-Anteriorcingulatecortex(BA24)	143	LINC00867	ENSG00000232139.5	10	0.00367889	0.0515045	14	0.0633863	No	No
Brain-Anteriorcingulatecortex(BA24)	143	PRLHR	ENSG00000119973.5	10	0.000174706	0.00244589	14	0.00936331	Yes	Yes
Brain-Anteriorcingulatecortex(BA24)	143	CACUL1	ENSG00000151893.14	10	3.9705e-05	0.00055587	14	0.00327157	Yes	Yes
Brain-Anteriorcingulatecortex(BA24)	143	NANOS1	ENSG00000188613.6	10	0.00140283	0.0196396	14	0.0331366	Yes	No
Brain-Anteriorcingulatecortex(BA24)	143	EIF3A	ENSG00000107581.12	10	0.00366781	0.0513494	14	0.0632471	No	No
Brain-Anteriorcingulatecortex(BA24)	143	FAM45A	ENSG00000119979.16	10	0.000541179	0.00811769	15	0.0195925	Yes	No
Brain-Anteriorcingulatecortex(BA24)	143	SFXN4	ENSG00000183605.16	10	1.17946e-21	1.76919e-20	15	2.66735e-18	Yes	Yes
Brain-Anteriorcingulatecortex(BA24)	143	PRDX3	ENSG00000165672.6	10	0.00240849	0.0361274	15	0.0491811	Yes	No
Brain-Anteriorcingulatecortex(BA24)	143	GRK5	ENSG00000198873.11	10	0.0011124	0.0189108	17	0.032393	Yes	No
Brain-Anteriorcingulatecortex(BA24)	143	RGS10	ENSG00000148908.14	10	0.00978169	0.146725	15	0.152248	No	No
Brain-Anteriorcingulatecortex(BA24)	143	TIAL1	ENSG00000151923.17	10	0.00139601	0.0209401	15	0.0344723	Yes	No
Brain-Anteriorcingulatecortex(BA24)	143	BAG3	ENSG00000151929.9	10	0.000657797	0.00986695	15	0.021958	Yes	No
Brain-Anteriorcingulatecortex(BA24)	143	INPP5F	ENSG00000198825.12	10	0.00149645	0.0239431	16	0.0374885	Yes	No
Brain-Anteriorcingulatecortex(BA24)	143	MCMBP	ENSG00000197771.12	10	0.00284819	0.0455711	16	0.0579024	No	No
Brain-Anteriorcingulatecortex(BA24)	143	SEC23IP	ENSG00000107651.12	10	0.000965473	0.0154476	16	0.0285385	Yes	No
Brain-Anteriorcingulatecortex(BA24)	143	PLPP4	ENSG00000203805.10	10	0.000761552	0.0121848	16	0.0248532	Yes	No
Brain-Anteriorcingulatecortex(BA24)	143	LINC01561	ENSG00000177234.7	10	0.000167999	0.00251998	15	0.0095433	Yes	Yes
Brain-Anteriorcingulatecortex(BA24)	143	WDR11	ENSG00000120008.15	10	5.33516e-05	0.000853625	16	0.00454898	Yes	Yes
Brain-Anteriorcingulatecortex(BA24)	143	FGFR2	ENSG00000066468.22	10	0.00288387	0.0547935	19	0.0663581	No	No
Brain-Anteriorcingulatecortex(BA24)	143	ATE1	ENSG00000107669.17	10	0.000135225	0.00256928	19	0.00966792	Yes	Yes
Brain-Anteriorcingulatecortex(BA24)	143	NSMCE4A	ENSG00000107672.14	10	0.00126916	0.0215758	17	0.0350597	Yes	No
Brain-Anteriorcingulatecortex(BA24)	143	TACC2	ENSG00000138162.18	10	1.51057e-06	2.71903e-05	18	0.000285175	Yes	Yes
Brain-Anteriorcingulatecortex(BA24)	143	BTBD16	ENSG00000138152.8	10	0.000430938	0.00732594	17	0.0184175	Yes	No
Brain-Anteriorcingulatecortex(BA24)	143	PLEKHA1	ENSG00000107679.14	10	0.00211317	0.0359239	17	0.0489741	Yes	No
Brain-Anteriorcingulatecortex(BA24)	143	ARMS2	ENSG00000254636.1	10	0.00468574	0.0749718	16	0.0847215	No	No
Brain-Anteriorcingulatecortex(BA24)	143	HTRA1	ENSG00000166033.11	10	0.00125646	0.0213598	17	0.0348491	Yes	No
Brain-Anteriorcingulatecortex(BA24)	143	DMBT1	ENSG00000187908.16	10	0.000145268	0.00261483	18	0.00976822	Yes	Yes
Brain-Anteriorcingulatecortex(BA24)	143	CUZD1	ENSG00000138161.13	10	3.06395e-08	5.51511e-07	18	9.12894e-06	Yes	Yes
Brain-Anteriorcingulatecortex(BA24)	143	FAM24B	ENSG00000213185.6	10	0.000704484	0.0126807	18	0.0254515	Yes	No
Brain-Anteriorcingulatecortex(BA24)	143	C10orf88	ENSG00000119965.12	10	0.000233184	0.00419731	18	0.0131449	Yes	No
Brain-Anteriorcingulatecortex(BA24)	143	PSTK	ENSG00000179988.13	10	0.000971312	0.0184549	19	0.0318746	Yes	No
Brain-Anteriorcingulatecortex(BA24)	143	IKZF5	ENSG00000095574.11	10	0.00279935	0.0503883	18	0.062431	No	No
Brain-Anteriorcingulatecortex(BA24)	143	ACADSB	ENSG00000196177.12	10	0.000510652	0.00970239	19	0.0217328	Yes	No
Brain-Anteriorcingulatecortex(BA24)	143	BUB3	ENSG00000154473.17	10	0.000187695	0.00337852	18	0.0115003	Yes	No
Brain-Anteriorcingulatecortex(BA24)	143	GPR26	ENSG00000154478.3	10	0.00649244	0.123356	19	0.130033	No	No
Brain-Anteriorcingulatecortex(BA24)	143	CPXM2	ENSG00000121898.12	10	6.7247e-06	0.000134494	20	0.00108097	Yes	Yes
Brain-Anteriorcingulatecortex(BA24)	143	CHST15	ENSG00000182022.17	10	0.000160713	0.00321426	20	0.0111574	Yes	No
Brain-Anteriorcingulatecortex(BA24)	143	OAT	ENSG00000065154.11	10	0.0057574	0.109391	19	0.116616	No	No
Brain-Anteriorcingulatecortex(BA24)	143	NKX1-2	ENSG00000229544.8	10	0.000655777	0.0124598	19	0.0251615	Yes	No
Brain-Anteriorcingulatecortex(BA24)	143	LHPP	ENSG00000107902.13	10	5.3729e-07	1.07458e-05	20	0.000126901	Yes	Yes
Brain-Anteriorcingulatecortex(BA24)	143	FAM53B	ENSG00000189319.13	10	0.00495558	0.0892005	18	0.0979673	No	No
Brain-Anteriorcingulatecortex(BA24)	143	METTL10	ENSG00000203791.14	10	8.01934e-08	1.36329e-06	17	2.01015e-05	Yes	Yes
Brain-Anteriorcingulatecortex(BA24)	143	FAM175B	ENSG00000165660.7	10	0.000168714	0.00286814	17	0.0103553	Yes	No
Brain-Anteriorcingulatecortex(BA24)	143	ZRANB1	ENSG00000019995.6	10	0.000467318	0.00747709	16	0.0186327	Yes	No
Brain-Anteriorcingulatecortex(BA24)	143	CTBP2	ENSG00000175029.16	10	0.00158058	0.0284504	18	0.0418884	Yes	No
Brain-Anteriorcingulatecortex(BA24)	143	RP11-151A10.3	ENSG00000282787.1	10	0.00122393	0.0208068	17	0.0343498	Yes	No
Brain-Anteriorcingulatecortex(BA24)	143	FLJ37035	ENSG00000224023.10	10	0.00366408	0.0586252	16	0.0698346	No	No
Brain-Anteriorcingulatecortex(BA24)	143	EDRF1	ENSG00000107938.17	10	0.00425291	0.0680465	16	0.078364	No	No
Brain-Anteriorcingulatecortex(BA24)	143	MMP21	ENSG00000154485.4	10	0.000390744	0.00625191	16	0.0167644	Yes	No
Brain-Anteriorcingulatecortex(BA24)	143	UROS	ENSG00000188690.12	10	7.56678e-27	1.21068e-25	16	3.91138e-23	Yes	Yes
Brain-Anteriorcingulatecortex(BA24)	143	BCCIP	ENSG00000107949.16	10	0.00414065	0.0703911	17	0.0805207	No	No
Brain-Anteriorcingulatecortex(BA24)	143	DHX32	ENSG00000089876.11	10	0.00180881	0.0307497	17	0.0440967	Yes	No
Brain-Anteriorcingulatecortex(BA24)	143	FANK1	ENSG00000203780.10	10	3.27278e-08	5.891e-07	18	9.70674e-06	Yes	Yes
Brain-Anteriorcingulatecortex(BA24)	143	ADAM12	ENSG00000148848.14	10	0.00540356	0.108071	20	0.115407	No	No
Brain-Anteriorcingulatecortex(BA24)	143	LINC00601	ENSG00000235180.1	10	0.0019831	0.0356958	18	0.0487734	Yes	No
Brain-Anteriorcingulatecortex(BA24)	143	C10orf90	ENSG00000154493.17	10	0.000744633	0.0156373	21	0.0287347	Yes	No
Brain-Anteriorcingulatecortex(BA24)	143	DOCK1	ENSG00000150760.12	10	0.000409696	0.0110618	27	0.0234934	Yes	No
Brain-Anteriorcingulatecortex(BA24)	143	FAM196A	ENSG00000188916.8	10	0.000341715	0.00751774	22	0.0186992	Yes	No
Brain-Anteriorcingulatecortex(BA24)	143	CLRN3	ENSG00000180745.4	10	0.000739771	0.0155352	21	0.0286483	Yes	No
Brain-Anteriorcingulatecortex(BA24)	143	PTPRE	ENSG00000132334.16	10	8.58976e-05	0.00197565	23	0.00812904	Yes	Yes
Brain-Anteriorcingulatecortex(BA24)	143	RP11-4C20.3	ENSG00000232259.1	10	0.000917071	0.0192585	21	0.0327374	Yes	No
Brain-Anteriorcingulatecortex(BA24)	143	MGMT	ENSG00000170430.9	10	4.76521e-11	1.00069e-09	21	2.8377e-08	Yes	Yes
Brain-Anteriorcingulatecortex(BA24)	143	RP11-109A6.5	ENSG00000283141.1	10	0.00214114	0.0406816	19	0.0533458	No	No
Brain-Anteriorcingulatecortex(BA24)	143	EBF3	ENSG00000108001.13	10	0.00505877	0.106234	21	0.11368	No	No
Brain-Anteriorcingulatecortex(BA24)	143	LINC00959	ENSG00000237489.3	10	4.68709e-06	9.37419e-05	20	0.000805308	Yes	Yes
Brain-Anteriorcingulatecortex(BA24)	143	GLRX3	ENSG00000108010.11	10	0.000468322	0.00936644	20	0.0212433	Yes	No
Brain-Anteriorcingulatecortex(BA24)	143	TCERG1L	ENSG00000176769.9	10	0.000217025	0.00564264	26	0.0157202	Yes	No
Brain-Anteriorcingulatecortex(BA24)	143	LINC01164	ENSG00000189275.3	10	0.000170702	0.00375544	22	0.0122604	Yes	No
Brain-Anteriorcingulatecortex(BA24)	143	PPP2R2D	ENSG00000175470.18	10	8.31328e-05	0.00174579	21	0.00746157	Yes	Yes
Brain-Anteriorcingulatecortex(BA24)	143	BNIP3	ENSG00000176171.11	10	0.000921396	0.0193493	21	0.032839	Yes	No
Brain-Anteriorcingulatecortex(BA24)	143	JAKMIP3	ENSG00000188385.11	10	4.20745e-15	8.83565e-14	21	4.81916e-12	Yes	Yes
Brain-Anteriorcingulatecortex(BA24)	143	DPYSL4	ENSG00000151640.12	10	2.38185e-06	4.76369e-05	20	0.000459897	Yes	Yes
Brain-Anteriorcingulatecortex(BA24)	143	STK32C	ENSG00000165752.16	10	0.000341267	0.00682535	20	0.0176759	Yes	No
Brain-Anteriorcingulatecortex(BA24)	143	LRRC27	ENSG00000148814.17	10	5.44741e-16	1.03501e-14	19	6.73574e-13	Yes	Yes
Brain-Anteriorcingulatecortex(BA24)	143	PWWP2B	ENSG00000171813.13	10	0.002935	0.0557649	19	0.067251	No	No
Brain-Anteriorcingulatecortex(BA24)	143	INPP5A	ENSG00000068383.18	10	4.73693e-05	0.000852647	18	0.00454644	Yes	Yes
Brain-Anteriorcingulatecortex(BA24)	143	NKX6-2	ENSG00000148826.8	10	0.00040419	0.00606286	15	0.0163984	Yes	No
Brain-Anteriorcingulatecortex(BA24)	143	CFAP46	ENSG00000171811.13	10	0.000755923	0.0113388	15	0.0238316	Yes	No
Brain-Anteriorcingulatecortex(BA24)	143	LINC01166	ENSG00000232903.2	10	0.00624517	0.0874324	14	0.0963335	No	No
Brain-Anteriorcingulatecortex(BA24)	143	LINC01167	ENSG00000224758.1	10	0.000532791	0.00745907	14	0.0186035	Yes	No
Brain-Anteriorcingulatecortex(BA24)	143	LINC01168	ENSG00000240707.2	10	3.58646e-06	5.02104e-05	14	0.00048013	Yes	Yes
Brain-Anteriorcingulatecortex(BA24)	143	ADGRA1	ENSG00000197177.15	10	0.000233872	0.00280646	12	0.0102209	Yes	No
Brain-Anteriorcingulatecortex(BA24)	143	KNDC1	ENSG00000171798.17	10	1.42732e-05	0.000157005	11	0.00122596	Yes	Yes
Brain-Anteriorcingulatecortex(BA24)	143	VENTX	ENSG00000151650.7	10	0.000254121	0.00254121	10	0.00959624	Yes	Yes
Brain-Anteriorcingulatecortex(BA24)	143	ADAM8	ENSG00000151651.15	10	0.00703389	0.0703389	10	0.0804864	No	No
Brain-Anteriorcingulatecortex(BA24)	143	TUBGCP2	ENSG00000130640.13	10	0.00387947	0.0349152	9	0.0480187	Yes	No
Brain-Anteriorcingulatecortex(BA24)	143	ZNF511	ENSG00000198546.14	10	0.00112689	0.010142	9	0.0223494	Yes	No
Brain-Anteriorcingulatecortex(BA24)	143	CALY	ENSG00000130643.8	10	0.00131436	0.0118292	9	0.0244365	Yes	No
Brain-Anteriorcingulatecortex(BA24)	143	PRAP1	ENSG00000165828.14	10	0.000277018	0.00249316	9	0.0094761	Yes	Yes
Brain-Anteriorcingulatecortex(BA24)	143	FUOM	ENSG00000148803.11	10	0.00251391	0.0226252	9	0.0361879	Yes	No
Brain-Anteriorcingulatecortex(BA24)	143	ECHS1	ENSG00000127884.4	10	0.000453332	0.00407999	9	0.01295	Yes	No
Brain-Anteriorcingulatecortex(BA24)	143	PAOX	ENSG00000148832.15	10	3.9092e-07	3.12736e-06	8	4.24777e-05	Yes	Yes
Brain-Anteriorcingulatecortex(BA24)	143	MTG1	ENSG00000148824.18	10	2.25976e-15	1.80781e-14	8	1.12395e-12	Yes	Yes
Brain-Anteriorcingulatecortex(BA24)	143	SPRN	ENSG00000203772.7	10	0.00228237	0.018259	8	0.0316571	Yes	No
Brain-Anteriorcingulatecortex(BA24)	143	SCART1	ENSG00000214279.13	10	3.7579e-07	3.00632e-06	8	4.09874e-05	Yes	Yes
Brain-Anteriorcingulatecortex(BA24)	143	CYP2E1	ENSG00000130649.9	10	4.52015e-05	0.000316411	7	0.00216019	Yes	Yes
Brain-Anteriorcingulatecortex(BA24)	143	SYCE1	ENSG00000171772.15	10	5.96947e-05	0.000417863	7	0.0026676	Yes	Yes
Brain-Anteriorcingulatecortex(BA24)	143	LINC01001	ENSG00000230724.9	11	0.00584567	0.052611	9	0.0644139	No	No
Brain-Anteriorcingulatecortex(BA24)	143	BET1L	ENSG00000177951.17	11	1.90445e-06	1.90445e-05	10	0.000209201	Yes	Yes
Brain-Anteriorcingulatecortex(BA24)	143	RIC8A	ENSG00000177963.14	11	2.10347e-06	2.10347e-05	10	0.000228542	Yes	Yes
Brain-Anteriorcingulatecortex(BA24)	143	SIRT3	ENSG00000142082.14	11	0.00112058	0.0123263	11	0.0250315	Yes	No
Brain-Anteriorcingulatecortex(BA24)	143	PSMD13	ENSG00000185627.17	11	1.90784e-11	2.09862e-10	11	6.84113e-09	Yes	Yes
Brain-Anteriorcingulatecortex(BA24)	143	PGGHG	ENSG00000142102.15	11	1.06013e-09	1.16614e-08	11	2.7223e-07	Yes	Yes
Brain-Anteriorcingulatecortex(BA24)	143	IFITM2	ENSG00000185201.16	11	9.95693e-08	1.09526e-06	11	1.65543e-05	Yes	Yes
Brain-Anteriorcingulatecortex(BA24)	143	IFITM1	ENSG00000185885.15	11	3.87344e-05	0.000426079	11	0.00270573	Yes	Yes
Brain-Anteriorcingulatecortex(BA24)	143	IFITM3	ENSG00000142089.15	11	3.45326e-07	3.79859e-06	11	5.05324e-05	Yes	Yes
Brain-Anteriorcingulatecortex(BA24)	143	RP11-326C3.13	ENSG00000270030.1	11	3.43475e-05	0.000377822	11	0.00247576	Yes	Yes
Brain-Anteriorcingulatecortex(BA24)	143	RP11-326C3.12	ENSG00000255328.1	11	4.15449e-12	4.56994e-11	11	1.68733e-09	Yes	Yes
Brain-Anteriorcingulatecortex(BA24)	143	RP11-326C3.15	ENSG00000270972.1	11	1.96283e-11	2.15911e-10	11	7.00047e-09	Yes	Yes
Brain-Anteriorcingulatecortex(BA24)	143	B4GALNT4	ENSG00000182272.11	11	5.06913e-05	0.000608295	12	0.00351922	Yes	Yes
Brain-Anteriorcingulatecortex(BA24)	143	PKP3	ENSG00000184363.9	11	1.63802e-05	0.000196562	12	0.00147133	Yes	Yes
Brain-Anteriorcingulatecortex(BA24)	143	SIGIRR	ENSG00000185187.12	11	1.87149e-11	2.24578e-10	12	7.25548e-09	Yes	Yes
Brain-Anteriorcingulatecortex(BA24)	143	ANO9	ENSG00000185101.12	11	0.00150842	0.018101	12	0.0315282	Yes	No
Brain-Anteriorcingulatecortex(BA24)	143	PTDSS2	ENSG00000174915.11	11	0.000138368	0.00179879	13	0.00761611	Yes	Yes
Brain-Anteriorcingulatecortex(BA24)	143	RNH1	ENSG00000023191.16	11	0.000976032	0.0126884	13	0.0254556	Yes	No
Brain-Anteriorcingulatecortex(BA24)	143	HRAS	ENSG00000174775.16	11	8.91655e-09	1.15915e-07	13	2.22626e-06	Yes	Yes
Brain-Anteriorcingulatecortex(BA24)	143	LRRC56	ENSG00000161328.10	11	0.000472162	0.00661027	14	0.0173701	Yes	No
Brain-Anteriorcingulatecortex(BA24)	143	LMNTD2	ENSG00000185522.8	11	0.00330208	0.0462291	14	0.0585288	No	No
Brain-Anteriorcingulatecortex(BA24)	143	RASSF7	ENSG00000099849.14	11	0.0014804	0.0207257	14	0.034275	Yes	No
Brain-Anteriorcingulatecortex(BA24)	143	MIR210HG	ENSG00000247095.2	11	0.000957658	0.0134072	14	0.0263312	Yes	No
Brain-Anteriorcingulatecortex(BA24)	143	PHRF1	ENSG00000070047.11	11	0.000406556	0.00569178	14	0.0157987	Yes	No
Brain-Anteriorcingulatecortex(BA24)	143	IRF7	ENSG00000185507.19	11	8.4139e-06	0.000117795	14	0.000968345	Yes	Yes
Brain-Anteriorcingulatecortex(BA24)	143	CDHR5	ENSG00000099834.18	11	5.2301e-05	0.000732214	14	0.00404798	Yes	Yes
Brain-Anteriorcingulatecortex(BA24)	143	DRD4	ENSG00000069696.6	11	3.63434e-06	5.45151e-05	15	0.000513156	Yes	Yes
Brain-Anteriorcingulatecortex(BA24)	143	DEAF1	ENSG00000177030.16	11	0.000725557	0.0116089	16	0.0241468	Yes	No
Brain-Anteriorcingulatecortex(BA24)	143	EPS8L2	ENSG00000177106.14	11	2.5237e-05	0.000403792	16	0.00260128	Yes	Yes
Brain-Anteriorcingulatecortex(BA24)	143	TMEM80	ENSG00000177042.14	11	1.02452e-22	1.63924e-21	16	2.86956e-19	Yes	Yes
Brain-Anteriorcingulatecortex(BA24)	143	TALDO1	ENSG00000177156.10	11	9.08305e-05	0.00145329	16	0.00657816	Yes	Yes
Brain-Anteriorcingulatecortex(BA24)	143	PDDC1	ENSG00000177225.16	11	0.000491733	0.00786772	16	0.0192694	Yes	No
Brain-Anteriorcingulatecortex(BA24)	143	AP006621.5	ENSG00000255284.1	11	1.23861e-10	1.98178e-09	16	5.40167e-08	Yes	Yes
Brain-Anteriorcingulatecortex(BA24)	143	AP006621.6	ENSG00000255142.1	11	6.9251e-06	0.000110802	16	0.000922273	Yes	Yes
Brain-Anteriorcingulatecortex(BA24)	143	CEND1	ENSG00000184524.5	11	6.86806e-05	0.00109889	16	0.00542459	Yes	Yes
Brain-Anteriorcingulatecortex(BA24)	143	SLC25A22	ENSG00000177542.10	11	0.00528296	0.0845273	16	0.0936741	No	No
Brain-Anteriorcingulatecortex(BA24)	143	PANO1	ENSG00000274897.2	11	8.11975e-05	0.00129916	16	0.0060908	Yes	Yes
Brain-Anteriorcingulatecortex(BA24)	143	PIDD1	ENSG00000177595.17	11	2.81726e-05	0.000450762	16	0.0028248	Yes	Yes
Brain-Anteriorcingulatecortex(BA24)	143	RPLP2	ENSG00000177600.8	11	0.000595616	0.00952986	16	0.0214812	Yes	No
Brain-Anteriorcingulatecortex(BA24)	143	PNPLA2	ENSG00000177666.16	11	3.6525e-08	6.20925e-07	17	1.01571e-05	Yes	Yes
Brain-Anteriorcingulatecortex(BA24)	143	CRACR2B	ENSG00000177685.16	11	3.86852e-05	0.000657649	17	0.0037355	Yes	Yes
Brain-Anteriorcingulatecortex(BA24)	143	CD151	ENSG00000177697.17	11	6.68644e-08	1.13669e-06	17	1.70806e-05	Yes	Yes
Brain-Anteriorcingulatecortex(BA24)	143	POLR2L	ENSG00000177700.5	11	8.49492e-05	0.00144414	17	0.00654984	Yes	Yes
Brain-Anteriorcingulatecortex(BA24)	143	TSPAN4	ENSG00000214063.10	11	2.94329e-07	5.00359e-06	17	6.45684e-05	Yes	Yes
Brain-Anteriorcingulatecortex(BA24)	143	CHID1	ENSG00000177830.17	11	0.00190778	0.0324322	17	0.0456946	Yes	No
Brain-Anteriorcingulatecortex(BA24)	143	AP2A2	ENSG00000183020.13	11	9.15144e-08	1.64726e-06	18	2.37657e-05	Yes	Yes
Brain-Anteriorcingulatecortex(BA24)	143	MUC6	ENSG00000184956.15	11	2.78685e-05	0.000501632	18	0.00305262	Yes	Yes
Brain-Anteriorcingulatecortex(BA24)	143	RP13-870H17.3	ENSG00000254872.3	11	1.32021e-07	2.37637e-06	18	3.30464e-05	Yes	Yes
Brain-Anteriorcingulatecortex(BA24)	143	TOLLIP	ENSG00000078902.15	11	0.00104133	0.0197852	19	0.0332826	Yes	No
Brain-Anteriorcingulatecortex(BA24)	143	BRSK2	ENSG00000174672.15	11	0.000558997	0.0106209	19	0.022932	Yes	No
Brain-Anteriorcingulatecortex(BA24)	143	MOB2	ENSG00000182208.13	11	0.000226652	0.00430638	19	0.0133458	Yes	No
Brain-Anteriorcingulatecortex(BA24)	143	DUSP8	ENSG00000184545.10	11	7.22291e-05	0.00137235	19	0.00633868	Yes	Yes
Brain-Anteriorcingulatecortex(BA24)	143	KRTAP5-1	ENSG00000205869.2	11	0.000691685	0.0124503	18	0.0251509	Yes	No
Brain-Anteriorcingulatecortex(BA24)	143	IFITM10	ENSG00000244242.1	11	0.00197868	0.0356162	18	0.0487061	Yes	No
Brain-Anteriorcingulatecortex(BA24)	143	CTSD	ENSG00000117984.13	11	0.00148082	0.0266548	18	0.0401264	Yes	No
Brain-Anteriorcingulatecortex(BA24)	143	TNNI2	ENSG00000130598.15	11	0.000397501	0.00715501	18	0.0181835	Yes	No
Brain-Anteriorcingulatecortex(BA24)	143	LSP1	ENSG00000130592.15	11	0.00231603	0.0440046	19	0.0564391	No	No
Brain-Anteriorcingulatecortex(BA24)	143	PRR33	ENSG00000283787.1	11	0.00156642	0.0281956	18	0.0416659	Yes	No
Brain-Anteriorcingulatecortex(BA24)	143	TNNT3	ENSG00000130595.17	11	0.00141873	0.0269559	19	0.0404582	Yes	No
Brain-Anteriorcingulatecortex(BA24)	143	MRPL23	ENSG00000214026.10	11	1.08705e-26	2.06539e-25	19	6.33338e-23	Yes	Yes
Brain-Anteriorcingulatecortex(BA24)	143	IGF2	ENSG00000167244.18	11	0.000117384	0.0022303	19	0.00882175	Yes	Yes
Brain-Anteriorcingulatecortex(BA24)	143	INS-IGF2	ENSG00000129965.13	11	0.0017089	0.0324691	19	0.0457217	Yes	No
Brain-Anteriorcingulatecortex(BA24)	143	INS	ENSG00000254647.6	11	0.00265217	0.0503913	19	0.062431	No	No
Brain-Anteriorcingulatecortex(BA24)	143	TH	ENSG00000180176.14	11	0.000811438	0.0154173	19	0.0285119	Yes	No
Brain-Anteriorcingulatecortex(BA24)	143	ASCL2	ENSG00000183734.4	11	0.000382447	0.0072665	19	0.018338	Yes	No
Brain-Anteriorcingulatecortex(BA24)	143	C11orf21	ENSG00000110665.11	11	0.000198046	0.00376288	19	0.0122774	Yes	No
Brain-Anteriorcingulatecortex(BA24)	143	TSPAN32	ENSG00000064201.15	11	0.00307911	0.058503	19	0.0697258	No	No
Brain-Anteriorcingulatecortex(BA24)	143	CD81	ENSG00000110651.11	11	3.75889e-05	0.000714189	19	0.00397328	Yes	Yes
Brain-Anteriorcingulatecortex(BA24)	143	TSSC4	ENSG00000184281.14	11	6.84462e-05	0.00123203	18	0.00587659	Yes	Yes
Brain-Anteriorcingulatecortex(BA24)	143	TRPM5	ENSG00000070985.13	11	0.000142552	0.00270849	19	0.0100065	Yes	No
Brain-Anteriorcingulatecortex(BA24)	143	KCNQ1	ENSG00000053918.15	11	0.000241939	0.00580653	24	0.0159997	Yes	No
Brain-Anteriorcingulatecortex(BA24)	143	CDKN1C	ENSG00000129757.12	11	0.0024267	0.0461073	19	0.0584073	No	No
Brain-Anteriorcingulatecortex(BA24)	143	SLC22A18AS	ENSG00000254827.5	11	0.000211932	0.00402672	19	0.0128305	Yes	No
Brain-Anteriorcingulatecortex(BA24)	143	SLC22A18	ENSG00000110628.13	11	0.000753835	0.0150767	20	0.0281889	Yes	No
Brain-Anteriorcingulatecortex(BA24)	143	PHLDA2	ENSG00000181649.5	11	3.42417e-05	0.000650592	19	0.00370608	Yes	Yes
Brain-Anteriorcingulatecortex(BA24)	143	NAP1L4	ENSG00000205531.12	11	0.0020337	0.040674	20	0.0533439	No	No
Brain-Anteriorcingulatecortex(BA24)	143	CARS	ENSG00000110619.17	11	7.52449e-05	0.0015049	20	0.00675934	Yes	Yes
Brain-Anteriorcingulatecortex(BA24)	143	OSBPL5	ENSG00000021762.19	11	0.00189086	0.0378172	20	0.0507973	No	No
Brain-Anteriorcingulatecortex(BA24)	143	MRGPRE	ENSG00000184350.9	11	0.00471121	0.0942241	20	0.102619	No	No
Brain-Anteriorcingulatecortex(BA24)	143	ZNF195	ENSG00000005801.16	11	9.9305e-08	1.9861e-06	20	2.80942e-05	Yes	Yes
Brain-Anteriorcingulatecortex(BA24)	143	ART5	ENSG00000167311.13	11	1.33262e-09	2.7985e-08	21	6.07809e-07	Yes	Yes
Brain-Anteriorcingulatecortex(BA24)	143	ART1	ENSG00000129744.2	11	0.00590208	0.123944	21	0.130534	No	No
Brain-Anteriorcingulatecortex(BA24)	143	CHRNA10	ENSG00000129749.3	11	0.00225592	0.0473743	21	0.0596285	No	No
Brain-Anteriorcingulatecortex(BA24)	143	NUP98	ENSG00000110713.15	11	0.000661282	0.0152095	23	0.0283342	Yes	No
Brain-Anteriorcingulatecortex(BA24)	143	PGAP2	ENSG00000148985.19	11	3.02864e-05	0.000696588	23	0.00388611	Yes	Yes
Brain-Anteriorcingulatecortex(BA24)	143	RHOG	ENSG00000177105.9	11	0.000724237	0.0166575	23	0.0298975	Yes	No
Brain-Anteriorcingulatecortex(BA24)	143	STIM1	ENSG00000167323.11	11	0.000354156	0.00920805	26	0.0210397	Yes	No
Brain-Anteriorcingulatecortex(BA24)	143	RRM1	ENSG00000167325.14	11	0.000372806	0.00894734	24	0.0207016	Yes	No
Brain-Anteriorcingulatecortex(BA24)	143	RP11-23F23.2	ENSG00000254480.1	11	1.11605e-05	0.000267851	24	0.00189518	Yes	Yes
Brain-Anteriorcingulatecortex(BA24)	143	TRIM21	ENSG00000132109.9	11	0.00163465	0.0425009	26	0.0550176	No	No
Brain-Anteriorcingulatecortex(BA24)	143	TRIM68	ENSG00000167333.12	11	0.000474191	0.012329	26	0.0250315	Yes	No
Brain-Anteriorcingulatecortex(BA24)	143	OR51E1	ENSG00000180785.8	11	0.00168216	0.0437362	26	0.0562145	No	No
Brain-Anteriorcingulatecortex(BA24)	143	OR51E2	ENSG00000167332.7	11	0.00214507	0.0557718	26	0.0672547	No	No
Brain-Anteriorcingulatecortex(BA24)	143	HBB	ENSG00000244734.3	11	7.92826e-05	0.00229919	29	0.00900184	Yes	Yes
Brain-Anteriorcingulatecortex(BA24)	143	HBD	ENSG00000223609.7	11	0.000941013	0.0272894	29	0.0407696	Yes	No
Brain-Anteriorcingulatecortex(BA24)	143	HBG2	ENSG00000196565.13	11	0.000285879	0.00886225	31	0.0206061	Yes	No
Brain-Anteriorcingulatecortex(BA24)	143	HBE1	ENSG00000213931.5	11	8.93894e-05	0.00259229	29	0.00971704	Yes	Yes
Brain-Anteriorcingulatecortex(BA24)	143	UBQLNL	ENSG00000175518.6	11	0.00040956	0.0110581	27	0.0234926	Yes	No
Brain-Anteriorcingulatecortex(BA24)	143	TRIM6	ENSG00000121236.20	11	5.91001e-05	0.0015366	26	0.00686425	Yes	Yes
Brain-Anteriorcingulatecortex(BA24)	143	TRIM34	ENSG00000258659.6	11	0.000109333	0.00284266	26	0.0103003	Yes	No
Brain-Anteriorcingulatecortex(BA24)	143	TRIM5	ENSG00000132256.18	11	0.00159886	0.0479657	30	0.0601717	No	No
Brain-Anteriorcingulatecortex(BA24)	143	TRIM22	ENSG00000132274.15	11	2.42299e-05	0.000629977	26	0.00361483	Yes	Yes
Brain-Anteriorcingulatecortex(BA24)	143	OR52N4	ENSG00000181074.3	11	0.00440762	0.114598	26	0.121502	No	No
Brain-Anteriorcingulatecortex(BA24)	143	RP11-290F24.6	ENSG00000267940.1	11	0.000481068	0.0120267	25	0.0246753	Yes	No
Brain-Anteriorcingulatecortex(BA24)	143	C11orf42	ENSG00000180878.2	11	0.00252997	0.0632492	25	0.0739932	No	No
Brain-Anteriorcingulatecortex(BA24)	143	FAM160A2	ENSG00000051009.10	11	0.0015221	0.0380526	25	0.051003	No	No
Brain-Anteriorcingulatecortex(BA24)	143	CNGA4	ENSG00000132259.12	11	0.00287251	0.0718128	25	0.081816	No	No
Brain-Anteriorcingulatecortex(BA24)	143	CCKBR	ENSG00000110148.9	11	0.000305648	0.0076412	25	0.0189221	Yes	No
Brain-Anteriorcingulatecortex(BA24)	143	PRKCDBP	ENSG00000170955.9	11	0.00376173	0.0902816	24	0.0988835	No	No
Brain-Anteriorcingulatecortex(BA24)	143	SMPD1	ENSG00000166311.9	11	0.00412889	0.0949646	23	0.103276	No	No
Brain-Anteriorcingulatecortex(BA24)	143	APBB1	ENSG00000166313.18	11	0.00330718	0.0760651	23	0.0856839	No	No
Brain-Anteriorcingulatecortex(BA24)	143	HPX	ENSG00000110169.10	11	0.000199883	0.00459732	23	0.0138647	Yes	No
Brain-Anteriorcingulatecortex(BA24)	143	TRIM3	ENSG00000110171.19	11	0.00453843	0.104384	23	0.111965	No	No
Brain-Anteriorcingulatecortex(BA24)	143	ARFIP2	ENSG00000132254.12	11	0.00310382	0.0713879	23	0.0814447	No	No
Brain-Anteriorcingulatecortex(BA24)	143	TIMM10B	ENSG00000132286.11	11	0.00431582	0.0992638	23	0.107191	No	No
Brain-Anteriorcingulatecortex(BA24)	143	DNHD1	ENSG00000179532.12	11	0.00208735	0.0480091	23	0.0602136	No	No
Brain-Anteriorcingulatecortex(BA24)	143	RRP8	ENSG00000132275.10	11	0.000355066	0.00781144	22	0.0191853	Yes	No
Brain-Anteriorcingulatecortex(BA24)	143	ILK	ENSG00000166333.13	11	0.000662194	0.0145683	22	0.0277149	Yes	No
Brain-Anteriorcingulatecortex(BA24)	143	TAF10	ENSG00000166337.9	11	0.00149595	0.032911	22	0.046147	Yes	No
Brain-Anteriorcingulatecortex(BA24)	143	TPP1	ENSG00000166340.15	11	4.98615e-05	0.00109695	22	0.00541761	Yes	Yes
Brain-Anteriorcingulatecortex(BA24)	143	DCHS1	ENSG00000166341.7	11	1.99526e-08	4.38957e-07	22	7.46392e-06	Yes	Yes
Brain-Anteriorcingulatecortex(BA24)	143	MRPL17	ENSG00000158042.8	11	0.00192227	0.0422899	22	0.0548347	No	No
Brain-Anteriorcingulatecortex(BA24)	143	ZNF215	ENSG00000149054.15	11	0.000393524	0.008264	21	0.0197846	Yes	No
Brain-Anteriorcingulatecortex(BA24)	143	ZNF214	ENSG00000149050.9	11	0.00439097	0.0922104	21	0.100686	No	No
Brain-Anteriorcingulatecortex(BA24)	143	NLRP14	ENSG00000158077.4	11	0.000904618	0.018997	21	0.0324828	Yes	No
Brain-Anteriorcingulatecortex(BA24)	143	SYT9	ENSG00000170743.16	11	0.00385626	0.088694	23	0.097488	No	No
Brain-Anteriorcingulatecortex(BA24)	143	OLFML1	ENSG00000183801.7	11	0.00261402	0.0548944	21	0.0664448	No	No
Brain-Anteriorcingulatecortex(BA24)	143	PPFIBP2	ENSG00000166387.11	11	0.000110598	0.00243315	22	0.00932814	Yes	Yes
Brain-Anteriorcingulatecortex(BA24)	143	CYB5R2	ENSG00000166394.14	11	0.00011334	0.00238013	21	0.00919133	Yes	Yes
Brain-Anteriorcingulatecortex(BA24)	143	EIF3F	ENSG00000175390.13	11	3.6169e-09	6.87211e-08	19	1.38298e-06	Yes	Yes
Brain-Anteriorcingulatecortex(BA24)	143	TUB	ENSG00000166402.8	11	0.000216164	0.00410711	19	0.013002	Yes	No
Brain-Anteriorcingulatecortex(BA24)	143	RIC3	ENSG00000166405.14	11	4.52536e-05	0.000859819	19	0.00456987	Yes	Yes
Brain-Anteriorcingulatecortex(BA24)	143	LMO1	ENSG00000166407.13	11	9.48275e-06	0.000180172	19	0.00137139	Yes	Yes
Brain-Anteriorcingulatecortex(BA24)	143	STK33	ENSG00000130413.15	11	0.000225053	0.00427601	19	0.0132832	Yes	No
Brain-Anteriorcingulatecortex(BA24)	143	TRIM66	ENSG00000166436.15	11	2.18126e-05	0.000370814	17	0.00244222	Yes	Yes
Brain-Anteriorcingulatecortex(BA24)	143	RPL27A	ENSG00000166441.12	11	0.00238496	0.0381594	16	0.0510976	No	No
Brain-Anteriorcingulatecortex(BA24)	143	ST5	ENSG00000166444.18	11	0.000402425	0.00724366	18	0.0183085	Yes	No
Brain-Anteriorcingulatecortex(BA24)	143	AKIP1	ENSG00000166452.11	11	0.0024713	0.0395408	16	0.0523162	No	No
Brain-Anteriorcingulatecortex(BA24)	143	TMEM9B	ENSG00000175348.10	11	0.00063679	0.00955185	15	0.0215021	Yes	No
Brain-Anteriorcingulatecortex(BA24)	143	NRIP3	ENSG00000175352.10	11	0.000138744	0.0022199	16	0.00878639	Yes	Yes
Brain-Anteriorcingulatecortex(BA24)	143	SCUBE2	ENSG00000175356.12	11	0.000158141	0.00253025	16	0.00957084	Yes	Yes
Brain-Anteriorcingulatecortex(BA24)	143	DENND5A	ENSG00000184014.7	11	0.000488829	0.00782127	16	0.0191946	Yes	No
Brain-Anteriorcingulatecortex(BA24)	143	TMEM41B	ENSG00000166471.10	11	0.000990631	0.0148595	15	0.0279864	Yes	No
Brain-Anteriorcingulatecortex(BA24)	143	IPO7	ENSG00000205339.9	11	0.00176545	0.0264818	15	0.039945	Yes	No
Brain-Anteriorcingulatecortex(BA24)	143	ZNF143	ENSG00000166478.9	11	6.52664e-05	0.000978996	15	0.00500855	Yes	Yes
Brain-Anteriorcingulatecortex(BA24)	143	WEE1	ENSG00000166483.10	11	2.36405e-05	0.000354608	15	0.00236562	Yes	Yes
Brain-Anteriorcingulatecortex(BA24)	143	SWAP70	ENSG00000133789.14	11	4.69128e-10	7.03691e-09	15	1.73449e-07	Yes	Yes
Brain-Anteriorcingulatecortex(BA24)	143	RP11-540A21.2	ENSG00000245522.2	11	0.00415592	0.0623388	15	0.0732075	No	No
Brain-Anteriorcingulatecortex(BA24)	143	SBF2	ENSG00000133812.15	11	0.000182199	0.00364397	20	0.0120282	Yes	No
Brain-Anteriorcingulatecortex(BA24)	143	ADM	ENSG00000148926.9	11	0.000904323	0.0153735	17	0.0284728	Yes	No
Brain-Anteriorcingulatecortex(BA24)	143	AMPD3	ENSG00000133805.15	11	6.91556e-06	0.000138311	20	0.00110429	Yes	Yes
Brain-Anteriorcingulatecortex(BA24)	143	MTRNR2L8	ENSG00000255823.4	11	0.00823863	0.148295	18	0.153723	No	No
Brain-Anteriorcingulatecortex(BA24)	143	RNF141	ENSG00000110315.6	11	4.21721e-06	8.01269e-05	19	0.00070784	Yes	Yes
Brain-Anteriorcingulatecortex(BA24)	143	LYVE1	ENSG00000133800.8	11	0.000503115	0.00955918	19	0.0215056	Yes	No
Brain-Anteriorcingulatecortex(BA24)	143	MRVI1	ENSG00000072952.18	11	8.13319e-09	1.62664e-07	20	3.04649e-06	Yes	Yes
Brain-Anteriorcingulatecortex(BA24)	143	CTR9	ENSG00000198730.7	11	0.00452007	0.0858813	19	0.0949288	No	No
Brain-Anteriorcingulatecortex(BA24)	143	EIF4G2	ENSG00000110321.16	11	0.00120282	0.0228536	19	0.0364448	Yes	No
Brain-Anteriorcingulatecortex(BA24)	143	ZBED5	ENSG00000236287.7	11	0.00245964	0.0491928	20	0.0612975	No	No
Brain-Anteriorcingulatecortex(BA24)	143	GALNT18	ENSG00000110328.5	11	0.00155468	0.0357577	23	0.0488322	Yes	No
Brain-Anteriorcingulatecortex(BA24)	143	CSNK2A3	ENSG00000254598.2	11	0.00129385	0.025877	20	0.0393748	Yes	No
Brain-Anteriorcingulatecortex(BA24)	143	USP47	ENSG00000170242.17	11	0.000377186	0.0079209	21	0.0193368	Yes	No
Brain-Anteriorcingulatecortex(BA24)	143	DKK3	ENSG00000050165.17	11	0.000196722	0.00413115	21	0.0130329	Yes	No
Brain-Anteriorcingulatecortex(BA24)	143	MICAL2	ENSG00000133816.13	11	0.00172731	0.0380008	22	0.0509493	No	No
Brain-Anteriorcingulatecortex(BA24)	143	PARVA	ENSG00000197702.11	11	3.99022e-06	7.98045e-05	20	0.000706026	Yes	Yes
Brain-Anteriorcingulatecortex(BA24)	143	RP11-51B23.3	ENSG00000254847.1	11	7.02856e-05	0.00126514	18	0.00598716	Yes	Yes
Brain-Anteriorcingulatecortex(BA24)	143	TEAD1	ENSG00000187079.16	11	6.92611e-05	0.00138522	20	0.00637695	Yes	Yes
Brain-Anteriorcingulatecortex(BA24)	143	LINC00958	ENSG00000251381.7	11	0.000199922	0.0035986	18	0.0119263	Yes	No
Brain-Anteriorcingulatecortex(BA24)	143	CTC-497E21.3	ENSG00000254670.1	11	0.00103184	0.0185731	18	0.0320359	Yes	No
Brain-Anteriorcingulatecortex(BA24)	143	RASSF10	ENSG00000189431.7	11	6.06077e-05	0.00109094	18	0.00539564	Yes	Yes
Brain-Anteriorcingulatecortex(BA24)	143	ARNTL	ENSG00000133794.17	11	0.00117015	0.0210627	18	0.0345875	Yes	No
Brain-Anteriorcingulatecortex(BA24)	143	BTBD10	ENSG00000148925.10	11	0.000119636	0.00203382	17	0.00831357	Yes	Yes
Brain-Anteriorcingulatecortex(BA24)	143	FAR1	ENSG00000197601.12	11	0.00553761	0.0830641	15	0.0923502	No	No
Brain-Anteriorcingulatecortex(BA24)	143	RP11-231N3.1	ENSG00000254438.1	11	0.00777512	0.116627	15	0.123523	No	No
Brain-Anteriorcingulatecortex(BA24)	143	SPON1	ENSG00000262655.3	11	0.00121166	0.0205982	17	0.0341517	Yes	No
Brain-Anteriorcingulatecortex(BA24)	143	RRAS2	ENSG00000133818.13	11	0.000380655	0.00532917	14	0.0152003	Yes	No
Brain-Anteriorcingulatecortex(BA24)	143	COPB1	ENSG00000129083.12	11	0.001751	0.022763	13	0.0363421	Yes	No
Brain-Anteriorcingulatecortex(BA24)	143	PSMA1	ENSG00000129084.17	11	0.000172899	0.00242058	14	0.00929829	Yes	Yes
Brain-Anteriorcingulatecortex(BA24)	143	PDE3B	ENSG00000152270.8	11	0.00304468	0.0426255	14	0.0551264	No	No
Brain-Anteriorcingulatecortex(BA24)	143	CYP2R1	ENSG00000186104.10	11	0.000499187	0.00648943	13	0.0172075	Yes	No
Brain-Anteriorcingulatecortex(BA24)	143	CALCB	ENSG00000175868.13	11	0.0118717	0.154332	13	0.159535	No	No
Brain-Anteriorcingulatecortex(BA24)	143	CALCA	ENSG00000110680.12	11	0.00808423	0.0970108	12	0.105147	No	No
Brain-Anteriorcingulatecortex(BA24)	143	INSC	ENSG00000188487.11	11	0.00531468	0.0637762	12	0.0744525	No	No
Brain-Anteriorcingulatecortex(BA24)	143	SOX6	ENSG00000110693.17	11	0.00142672	0.0256809	18	0.0391819	Yes	No
Brain-Anteriorcingulatecortex(BA24)	143	C11orf58	ENSG00000110696.9	11	0.000614975	0.00860965	14	0.0202662	Yes	No
Brain-Anteriorcingulatecortex(BA24)	143	PLEKHA7	ENSG00000166689.15	11	0.00364198	0.0546296	15	0.0662217	No	No
Brain-Anteriorcingulatecortex(BA24)	143	RPS13	ENSG00000110700.6	11	0.000479754	0.00671656	14	0.0175253	Yes	No
Brain-Anteriorcingulatecortex(BA24)	143	PIK3C2A	ENSG00000011405.13	11	0.000600717	0.00961146	16	0.021596	Yes	No
Brain-Anteriorcingulatecortex(BA24)	143	NUCB2	ENSG00000070081.15	11	0.00038555	0.00655436	17	0.0172833	Yes	No
Brain-Anteriorcingulatecortex(BA24)	143	NCR3LG1	ENSG00000188211.8	11	0.00439247	0.0702795	16	0.0804389	No	No
Brain-Anteriorcingulatecortex(BA24)	143	KCNJ11	ENSG00000187486.5	11	0.000456802	0.00730883	16	0.018391	Yes	No
Brain-Anteriorcingulatecortex(BA24)	143	ABCC8	ENSG00000006071.12	11	6.0162e-10	1.02275e-08	17	2.41878e-07	Yes	Yes
Brain-Anteriorcingulatecortex(BA24)	143	USH1C	ENSG00000006611.15	11	0.000472566	0.00803363	17	0.0194858	Yes	No
Brain-Anteriorcingulatecortex(BA24)	143	KCNC1	ENSG00000129159.7	11	0.000188553	0.00339395	18	0.0115268	Yes	No
Brain-Anteriorcingulatecortex(BA24)	143	SERGEF	ENSG00000129158.10	11	0.00319148	0.060638	19	0.0716894	No	No
Brain-Anteriorcingulatecortex(BA24)	143	TPH1	ENSG00000129167.9	11	0.000482909	0.00820945	17	0.0197088	Yes	No
Brain-Anteriorcingulatecortex(BA24)	143	SAAL1	ENSG00000166788.9	11	1.43665e-10	2.44231e-09	17	6.55581e-08	Yes	Yes
Brain-Anteriorcingulatecortex(BA24)	143	SAA4	ENSG00000148965.9	11	0.000116923	0.00198769	17	0.00816746	Yes	Yes
Brain-Anteriorcingulatecortex(BA24)	143	SAA2	ENSG00000134339.8	11	0.000188153	0.00319861	17	0.011133	Yes	No
Brain-Anteriorcingulatecortex(BA24)	143	SAA1	ENSG00000173432.10	11	3.05955e-05	0.000520123	17	0.00313147	Yes	Yes
Brain-Anteriorcingulatecortex(BA24)	143	HPS5	ENSG00000110756.17	11	0.00272595	0.0490671	18	0.0611911	No	No
Brain-Anteriorcingulatecortex(BA24)	143	GTF2H1	ENSG00000110768.11	11	2.03208e-05	0.000365774	18	0.00241694	Yes	Yes
Brain-Anteriorcingulatecortex(BA24)	143	LDHA	ENSG00000134333.13	11	0.00299935	0.0539884	18	0.0656467	No	No
Brain-Anteriorcingulatecortex(BA24)	143	LDHC	ENSG00000166796.11	11	6.25393e-32	1.12571e-30	18	9.25741e-28	Yes	Yes
Brain-Anteriorcingulatecortex(BA24)	143	LDHAL6A	ENSG00000166800.9	11	3.65255e-08	6.57459e-07	18	1.06615e-05	Yes	Yes
Brain-Anteriorcingulatecortex(BA24)	143	TSG101	ENSG00000074319.12	11	0.00354162	0.0637491	18	0.0744348	No	No
Brain-Anteriorcingulatecortex(BA24)	143	UEVLD	ENSG00000151116.16	11	0.00849878	0.152978	18	0.158243	No	No
Brain-Anteriorcingulatecortex(BA24)	143	SPTY2D1-AS1	ENSG00000247595.4	11	0.00375083	0.067515	18	0.0778758	No	No
Brain-Anteriorcingulatecortex(BA24)	143	SPTY2D1	ENSG00000179119.14	11	0.00554365	0.0942421	17	0.102627	No	No
Brain-Anteriorcingulatecortex(BA24)	143	TMEM86A	ENSG00000151117.8	11	0.00309484	0.0526123	17	0.0644139	No	No
Brain-Anteriorcingulatecortex(BA24)	143	IGSF22	ENSG00000179057.13	11	5.09878e-05	0.000866793	17	0.00458626	Yes	Yes
Brain-Anteriorcingulatecortex(BA24)	143	PTPN5	ENSG00000110786.17	11	9.05959e-05	0.00154013	17	0.00687322	Yes	Yes
Brain-Anteriorcingulatecortex(BA24)	143	ZDHHC13	ENSG00000177054.13	11	0.00117378	0.021128	18	0.0346271	Yes	No
Brain-Anteriorcingulatecortex(BA24)	143	CSRP3	ENSG00000129170.8	11	0.00125387	0.0225696	18	0.0361226	Yes	No
Brain-Anteriorcingulatecortex(BA24)	143	NAV2	ENSG00000166833.19	11	8.02e-07	1.9248e-05	24	0.00021118	Yes	Yes
Brain-Anteriorcingulatecortex(BA24)	143	RP11-359E10.1	ENSG00000270607.1	11	0.00127044	0.0228679	18	0.0364549	Yes	No
Brain-Anteriorcingulatecortex(BA24)	143	HTATIP2	ENSG00000109854.13	11	5.5058e-11	9.35987e-10	17	2.67518e-08	Yes	Yes
Brain-Anteriorcingulatecortex(BA24)	143	PRMT3	ENSG00000185238.12	11	0.000829499	0.014931	18	0.0280423	Yes	No
Brain-Anteriorcingulatecortex(BA24)	143	SLC6A5	ENSG00000165970.11	11	0.000789743	0.0134256	17	0.0263531	Yes	No
Brain-Anteriorcingulatecortex(BA24)	143	NELL1	ENSG00000165973.18	11	0.000372965	0.00932412	25	0.0211898	Yes	No
Brain-Anteriorcingulatecortex(BA24)	143	ANO5	ENSG00000171714.10	11	1.3265e-07	2.52035e-06	19	3.48609e-05	Yes	Yes
Brain-Anteriorcingulatecortex(BA24)	143	SLC17A6	ENSG00000091664.7	11	0.00363866	0.0727732	20	0.0827226	No	No
Brain-Anteriorcingulatecortex(BA24)	143	FANCF	ENSG00000183161.4	11	5.01628e-06	0.000105342	21	0.000885205	Yes	Yes
Brain-Anteriorcingulatecortex(BA24)	143	GAS2	ENSG00000148935.10	11	0.000287265	0.00603257	21	0.016363	Yes	No
Brain-Anteriorcingulatecortex(BA24)	143	SVIP	ENSG00000198168.8	11	0.000336423	0.00672846	20	0.0175332	Yes	No
Brain-Anteriorcingulatecortex(BA24)	143	RP11-266A24.1	ENSG00000255418.5	11	0.000590979	0.0112286	19	0.0236935	Yes	No
Brain-Anteriorcingulatecortex(BA24)	143	LUZP2	ENSG00000187398.11	11	0.00375007	0.0975019	26	0.105578	No	No
Brain-Anteriorcingulatecortex(BA24)	143	ANO3	ENSG00000134343.12	11	0.00714031	0.149947	21	0.155312	No	No
Brain-Anteriorcingulatecortex(BA24)	143	SLC5A12	ENSG00000148942.14	11	3.62766e-05	0.000652979	18	0.00371616	Yes	Yes
Brain-Anteriorcingulatecortex(BA24)	143	FIBIN	ENSG00000176971.3	11	0.00133017	0.0199526	15	0.0334339	Yes	No
Brain-Anteriorcingulatecortex(BA24)	143	BBOX1	ENSG00000129151.8	11	0.00428268	0.0642402	15	0.0748703	No	No
Brain-Anteriorcingulatecortex(BA24)	143	CCDC34	ENSG00000109881.16	11	0.0207692	0.290768	14	0.292661	No	No
Brain-Anteriorcingulatecortex(BA24)	143	LGR4	ENSG00000205213.13	11	0.00258048	0.0361267	14	0.0491811	Yes	No
Brain-Anteriorcingulatecortex(BA24)	143	LIN7C	ENSG00000148943.11	11	0.000406365	0.00528274	13	0.0151251	Yes	No
Brain-Anteriorcingulatecortex(BA24)	143	BDNF	ENSG00000176697.18	11	0.000293454	0.00352145	12	0.0117916	Yes	No
Brain-Anteriorcingulatecortex(BA24)	143	KIF18A	ENSG00000121621.6	11	0.0115618	0.138741	12	0.144569	No	No
Brain-Anteriorcingulatecortex(BA24)	143	METTL15	ENSG00000169519.20	11	4.32318e-09	6.05245e-08	14	1.22759e-06	Yes	Yes
Brain-Anteriorcingulatecortex(BA24)	143	LINC01616	ENSG00000261340.1	11	3.37882e-05	0.000405458	12	0.0026068	Yes	Yes
Brain-Anteriorcingulatecortex(BA24)	143	KCNA4	ENSG00000182255.6	11	0.00138974	0.0166769	12	0.0299175	Yes	No
Brain-Anteriorcingulatecortex(BA24)	143	FSHB	ENSG00000131808.10	11	0.000307974	0.00338772	11	0.0115143	Yes	No
Brain-Anteriorcingulatecortex(BA24)	143	ARL14EP	ENSG00000152219.4	11	0.000804766	0.00885243	11	0.0205912	Yes	No
Brain-Anteriorcingulatecortex(BA24)	143	MPPED2	ENSG00000066382.16	11	0.00456017	0.0547221	12	0.0663072	No	No
Brain-Anteriorcingulatecortex(BA24)	143	DCDC1	ENSG00000170959.14	11	0.00361402	0.0542103	15	0.0658281	No	No
Brain-Anteriorcingulatecortex(BA24)	143	DNAJC24	ENSG00000170946.14	11	0.00279438	0.0335326	12	0.0467462	Yes	No
Brain-Anteriorcingulatecortex(BA24)	143	IMMP1L	ENSG00000148950.9	11	0.00028371	0.00340452	12	0.0115432	Yes	No
Brain-Anteriorcingulatecortex(BA24)	143	ELP4	ENSG00000109911.18	11	0.00056517	0.00791238	14	0.0193316	Yes	No
Brain-Anteriorcingulatecortex(BA24)	143	PAX6	ENSG00000007372.21	11	0.0151559	0.181871	12	0.185888	No	No
Brain-Anteriorcingulatecortex(BA24)	143	RCN1	ENSG00000049449.8	11	0.000765274	0.0107138	14	0.0230333	Yes	No
Brain-Anteriorcingulatecortex(BA24)	143	PAUPAR	ENSG00000281880.1	11	0.000422543	0.00507051	12	0.0147627	Yes	No
Brain-Anteriorcingulatecortex(BA24)	143	EIF3M	ENSG00000149100.12	11	0.00182485	0.0255479	14	0.0390713	Yes	No
Brain-Anteriorcingulatecortex(BA24)	143	CCDC73	ENSG00000186714.12	11	0.00417672	0.0626508	15	0.0734546	No	No
Brain-Anteriorcingulatecortex(BA24)	143	PRRG4	ENSG00000135378.3	11	0.00455481	0.0683222	15	0.0786214	No	No
Brain-Anteriorcingulatecortex(BA24)	143	QSER1	ENSG00000060749.14	11	0.000504541	0.00756811	15	0.0187803	Yes	No
Brain-Anteriorcingulatecortex(BA24)	143	DEPDC7	ENSG00000121690.10	11	0.000754435	0.0113165	15	0.0238013	Yes	No
Brain-Anteriorcingulatecortex(BA24)	143	TCP11L1	ENSG00000176148.15	11	1.0254e-05	0.000153809	15	0.00120725	Yes	Yes
Brain-Anteriorcingulatecortex(BA24)	143	LINC00294	ENSG00000280798.1	11	0.00205643	0.0308465	15	0.0441515	Yes	No
Brain-Anteriorcingulatecortex(BA24)	143	CSTF3	ENSG00000176102.11	11	0.000679418	0.0101913	15	0.0224062	Yes	No
Brain-Anteriorcingulatecortex(BA24)	143	HIPK3	ENSG00000110422.11	11	0.0100737	0.151106	15	0.156423	No	No
Brain-Anteriorcingulatecortex(BA24)	143	KIAA1549L	ENSG00000110427.14	11	0.00340573	0.0544917	16	0.0660811	No	No
Brain-Anteriorcingulatecortex(BA24)	143	C11orf91	ENSG00000205177.6	11	6.56356e-05	0.000984534	15	0.00502365	Yes	Yes
Brain-Anteriorcingulatecortex(BA24)	143	CD59	ENSG00000085063.14	11	5.99525e-05	0.000899287	15	0.00469821	Yes	Yes
Brain-Anteriorcingulatecortex(BA24)	143	FBXO3	ENSG00000110429.13	11	0.000498853	0.0074828	15	0.0186344	Yes	No
Brain-Anteriorcingulatecortex(BA24)	143	LMO2	ENSG00000135363.11	11	0.00110516	0.0176826	16	0.0310596	Yes	No
Brain-Anteriorcingulatecortex(BA24)	143	CAPRIN1	ENSG00000135387.20	11	0.00297963	0.0506537	17	0.0626445	No	No
Brain-Anteriorcingulatecortex(BA24)	143	NAT10	ENSG00000135372.8	11	0.00181653	0.030881	17	0.0441799	Yes	No
Brain-Anteriorcingulatecortex(BA24)	143	ABTB2	ENSG00000166016.5	11	0.000293378	0.00557417	19	0.0156243	Yes	No
Brain-Anteriorcingulatecortex(BA24)	143	CAT	ENSG00000121691.4	11	8.83541e-05	0.00159037	18	0.0070261	Yes	Yes
Brain-Anteriorcingulatecortex(BA24)	143	EHF	ENSG00000135373.12	11	0.00127251	0.0241777	19	0.0377512	Yes	No
Brain-Anteriorcingulatecortex(BA24)	143	APIP	ENSG00000149089.12	11	1.96884e-36	3.7408e-35	19	6.76786e-32	Yes	Yes
Brain-Anteriorcingulatecortex(BA24)	143	PDHX	ENSG00000110435.11	11	0.000611653	0.0116214	19	0.0241616	Yes	No
Brain-Anteriorcingulatecortex(BA24)	143	CD44	ENSG00000026508.17	11	0.000592464	0.0112568	19	0.0237309	Yes	No
Brain-Anteriorcingulatecortex(BA24)	143	SLC1A2	ENSG00000110436.11	11	0.00069184	0.013145	19	0.0260364	Yes	No
Brain-Anteriorcingulatecortex(BA24)	143	PAMR1	ENSG00000149090.11	11	0.00124356	0.0223841	18	0.0359179	Yes	No
Brain-Anteriorcingulatecortex(BA24)	143	FJX1	ENSG00000179431.6	11	0.000876624	0.0149026	17	0.0280297	Yes	No
Brain-Anteriorcingulatecortex(BA24)	143	TRIM44	ENSG00000166326.6	11	0.0113334	0.215335	19	0.218462	No	No
Brain-Anteriorcingulatecortex(BA24)	143	LDLRAD3	ENSG00000179241.12	11	0.00212324	0.0382183	18	0.0511386	No	No
Brain-Anteriorcingulatecortex(BA24)	143	COMMD9	ENSG00000110442.11	11	0.000431833	0.00690933	16	0.0178195	Yes	No
Brain-Anteriorcingulatecortex(BA24)	143	PRR5L	ENSG00000135362.13	11	0.000917081	0.0146733	16	0.0278007	Yes	No
Brain-Anteriorcingulatecortex(BA24)	143	TRAF6	ENSG00000175104.14	11	0.0016359	0.0245384	15	0.0380976	Yes	No
Brain-Anteriorcingulatecortex(BA24)	143	RAG1	ENSG00000166349.9	11	0.000123219	0.0019715	16	0.00811566	Yes	Yes
Brain-Anteriorcingulatecortex(BA24)	143	C11orf74	ENSG00000166352.15	11	0.000481089	0.00769743	16	0.0190041	Yes	No
Brain-Anteriorcingulatecortex(BA24)	143	LRRC4C	ENSG00000148948.7	11	0.00223957	0.0559892	25	0.0674585	No	No
Brain-Anteriorcingulatecortex(BA24)	143	API5	ENSG00000166181.12	11	0.00103969	0.0176747	17	0.0310551	Yes	No
Brain-Anteriorcingulatecortex(BA24)	143	TTC17	ENSG00000052841.14	11	6.13111e-06	0.000104229	17	0.000877074	Yes	Yes
Brain-Anteriorcingulatecortex(BA24)	143	RP11-472I20.3	ENSG00000283217.1	11	0.00050061	0.00800976	16	0.019454	Yes	No
Brain-Anteriorcingulatecortex(BA24)	143	HSD17B12	ENSG00000149084.12	11	6.57298e-17	1.11741e-15	17	8.42339e-14	Yes	Yes
Brain-Anteriorcingulatecortex(BA24)	143	ALKBH3	ENSG00000166199.12	11	1.01451e-05	0.000162321	16	0.00125877	Yes	Yes
Brain-Anteriorcingulatecortex(BA24)	143	C11orf96	ENSG00000187479.5	11	0.00329829	0.0494743	15	0.0615393	No	No
Brain-Anteriorcingulatecortex(BA24)	143	RP11-613D13.8	ENSG00000244953.1	11	0.000532241	0.00798362	15	0.0194113	Yes	No
Brain-Anteriorcingulatecortex(BA24)	143	ACCS	ENSG00000110455.13	11	7.21983e-12	1.08297e-10	15	3.70381e-09	Yes	Yes
Brain-Anteriorcingulatecortex(BA24)	143	EXT2	ENSG00000151348.13	11	0.000270064	0.00432103	16	0.0133718	Yes	No
Brain-Anteriorcingulatecortex(BA24)	143	ALX4	ENSG00000052850.5	11	0.00458805	0.0688208	15	0.0790643	No	No
Brain-Anteriorcingulatecortex(BA24)	143	CD82	ENSG00000085117.11	11	1.60296e-05	0.000224415	14	0.00163648	Yes	Yes
Brain-Anteriorcingulatecortex(BA24)	143	TSPAN18	ENSG00000157570.11	11	4.62923e-05	0.000694385	15	0.0038798	Yes	Yes
Brain-Anteriorcingulatecortex(BA24)	143	TP53I11	ENSG00000175274.18	11	0.00160933	0.0225306	14	0.0360793	Yes	No
Brain-Anteriorcingulatecortex(BA24)	143	PRDM11	ENSG00000019485.13	11	2.7377e-05	0.000355901	13	0.00237163	Yes	Yes
Brain-Anteriorcingulatecortex(BA24)	143	SYT13	ENSG00000019505.7	11	0.00160755	0.0192906	12	0.0327766	Yes	No
Brain-Anteriorcingulatecortex(BA24)	143	RP11-430H10.1	ENSG00000254427.1	11	2.68481e-10	3.22177e-09	12	8.49683e-08	Yes	Yes
Brain-Anteriorcingulatecortex(BA24)	143	RP11-430H10.2	ENSG00000255267.3	11	0.00282211	0.0338654	12	0.0470759	Yes	No
Brain-Anteriorcingulatecortex(BA24)	143	CHST1	ENSG00000175264.7	11	2.67789e-07	2.67789e-06	10	3.68429e-05	Yes	Yes
Brain-Anteriorcingulatecortex(BA24)	143	DKFZp779M0652	ENSG00000205106.4	11	9.86639e-13	9.86639e-12	10	3.98444e-10	Yes	Yes
Brain-Anteriorcingulatecortex(BA24)	143	SLC35C1	ENSG00000181830.8	11	0.000418821	0.00418821	10	0.0131277	Yes	No
Brain-Anteriorcingulatecortex(BA24)	143	CRY2	ENSG00000121671.11	11	0.00629323	0.0566391	9	0.068033	No	No
Brain-Anteriorcingulatecortex(BA24)	143	MAPK8IP1	ENSG00000121653.11	11	0.0245264	0.220737	9	0.223705	No	No
Brain-Anteriorcingulatecortex(BA24)	143	PEX16	ENSG00000121680.15	11	0.00128476	0.0115628	9	0.024098	Yes	No
Brain-Anteriorcingulatecortex(BA24)	143	PHF21A	ENSG00000135365.15	11	0.0108121	0.0973087	9	0.105394	No	No
Brain-Anteriorcingulatecortex(BA24)	143	CTD-2589M5.5	ENSG00000254639.1	11	0.0136051	0.0952357	7	0.103509	No	No
Brain-Anteriorcingulatecortex(BA24)	143	CREB3L1	ENSG00000157613.10	11	0.00236523	0.0165566	7	0.0298022	Yes	No
Brain-Anteriorcingulatecortex(BA24)	143	DGKZ	ENSG00000149091.15	11	0.00414654	0.0290258	7	0.0424317	Yes	No
Brain-Anteriorcingulatecortex(BA24)	143	MDK	ENSG00000110492.15	11	0.00254094	0.0177866	7	0.0311847	Yes	No
Brain-Anteriorcingulatecortex(BA24)	143	CHRM4	ENSG00000180720.7	11	0.00338097	0.0236668	7	0.037233	Yes	No
Brain-Anteriorcingulatecortex(BA24)	143	AMBRA1	ENSG00000110497.14	11	0.00313766	0.0251012	8	0.0386126	Yes	No
Brain-Anteriorcingulatecortex(BA24)	143	HARBI1	ENSG00000180423.4	11	0.00218774	0.0153142	7	0.0284343	Yes	No
Brain-Anteriorcingulatecortex(BA24)	143	ATG13	ENSG00000175224.16	11	0.0260772	0.182541	7	0.18652	No	No
Brain-Anteriorcingulatecortex(BA24)	143	ARHGAP1	ENSG00000175220.11	11	0.00151247	0.0105873	7	0.0229012	Yes	No
Brain-Anteriorcingulatecortex(BA24)	143	ZNF408	ENSG00000175213.2	11	0.013488	0.0944161	7	0.102761	No	No
Brain-Anteriorcingulatecortex(BA24)	143	F2	ENSG00000180210.14	11	0.00220493	0.0154345	7	0.0285289	Yes	No
Brain-Anteriorcingulatecortex(BA24)	143	CKAP5	ENSG00000175216.14	11	0.000721157	0.00576925	8	0.0159238	Yes	No
Brain-Anteriorcingulatecortex(BA24)	143	LRP4	ENSG00000134569.9	11	0.0056083	0.0392581	7	0.0520971	No	No
Brain-Anteriorcingulatecortex(BA24)	143	C11orf49	ENSG00000149179.13	11	0.0126846	0.101477	8	0.109232	No	No
Brain-Anteriorcingulatecortex(BA24)	143	ARFGAP2	ENSG00000149182.14	11	0.00537859	0.0430287	8	0.0555459	No	No
Brain-Anteriorcingulatecortex(BA24)	143	PACSIN3	ENSG00000165912.15	11	0.0129757	0.103806	8	0.111437	No	No
Brain-Anteriorcingulatecortex(BA24)	143	DDB2	ENSG00000134574.11	11	0.0174979	0.139983	8	0.145718	No	No
Brain-Anteriorcingulatecortex(BA24)	143	ACP2	ENSG00000134575.9	11	8.28569e-07	6.62856e-06	8	8.27632e-05	Yes	Yes
Brain-Anteriorcingulatecortex(BA24)	143	NR1H3	ENSG00000025434.18	11	6.2905e-06	5.0324e-05	8	0.000480962	Yes	Yes
Brain-Anteriorcingulatecortex(BA24)	143	MADD	ENSG00000110514.19	11	0.000116777	0.00105099	9	0.00524684	Yes	Yes
Brain-Anteriorcingulatecortex(BA24)	143	MYBPC3	ENSG00000134571.10	11	0.00637875	0.0574087	9	0.0687294	No	No
Brain-Anteriorcingulatecortex(BA24)	143	SPI1	ENSG00000066336.11	11	0.0158741	0.142867	9	0.148506	No	No
Brain-Anteriorcingulatecortex(BA24)	143	SLC39A13	ENSG00000165915.13	11	2.78895e-05	0.000251006	9	0.00179569	Yes	Yes
Brain-Anteriorcingulatecortex(BA24)	143	PSMC3	ENSG00000165916.8	11	0.0001248	0.0011232	9	0.00550584	Yes	Yes
Brain-Anteriorcingulatecortex(BA24)	143	RAPSN	ENSG00000165917.9	11	0.0151504	0.136353	9	0.142316	No	No
Brain-Anteriorcingulatecortex(BA24)	143	CELF1	ENSG00000149187.17	11	0.000233031	0.00256334	11	0.00965563	Yes	Yes
Brain-Anteriorcingulatecortex(BA24)	143	PTPMT1	ENSG00000110536.13	11	0.000865885	0.00952473	11	0.0214784	Yes	No
Brain-Anteriorcingulatecortex(BA24)	143	KBTBD4	ENSG00000123444.13	11	0.0329901	0.362891	11	0.364058	No	No
Brain-Anteriorcingulatecortex(BA24)	143	NDUFS3	ENSG00000213619.9	11	0.000868719	0.00955591	11	0.0215056	Yes	No
Brain-Anteriorcingulatecortex(BA24)	143	FAM180B	ENSG00000196666.4	11	0.00194068	0.0213474	11	0.0348352	Yes	No
Brain-Anteriorcingulatecortex(BA24)	143	C1QTNF4	ENSG00000172247.3	11	0.00422294	0.0464523	11	0.0587314	No	No
Brain-Anteriorcingulatecortex(BA24)	143	MTCH2	ENSG00000109919.9	11	2.38547e-06	2.62402e-05	11	0.000276332	Yes	Yes
Brain-Anteriorcingulatecortex(BA24)	143	AGBL2	ENSG00000165923.15	11	0.0968403	1	12	1	No	No
Brain-Anteriorcingulatecortex(BA24)	143	FNBP4	ENSG00000109920.12	11	0.000715915	0.00859098	12	0.0202459	Yes	No
Brain-Anteriorcingulatecortex(BA24)	143	NUP160	ENSG00000030066.13	11	0.0287607	0.373889	13	0.375029	No	No
Brain-Anteriorcingulatecortex(BA24)	143	PTPRJ	ENSG00000149177.12	11	0.0727055	1	15	1	No	No
Brain-Anteriorcingulatecortex(BA24)	143	FOLH1	ENSG00000086205.16	11	0.000314157	0.00628314	20	0.0168225	Yes	No
Brain-Anteriorcingulatecortex(BA24)	143	LRRC55	ENSG00000183908.5	11	0.00516103	0.0722545	14	0.0822311	No	No
Brain-Anteriorcingulatecortex(BA24)	143	APLNR	ENSG00000134817.10	11	0.00136156	0.0190618	14	0.0325315	Yes	No
Brain-Anteriorcingulatecortex(BA24)	143	TNKS1BP1	ENSG00000149115.13	11	0.00696482	0.104472	15	0.11204	No	No
Brain-Anteriorcingulatecortex(BA24)	143	SSRP1	ENSG00000149136.8	11	0.0059915	0.0898725	15	0.0985319	No	No
Brain-Anteriorcingulatecortex(BA24)	143	PRG2	ENSG00000186652.9	11	0.0913606	1	15	1	No	No
Brain-Anteriorcingulatecortex(BA24)	143	SLC43A3	ENSG00000134802.17	11	0.00821318	0.123198	15	0.129889	No	No
Brain-Anteriorcingulatecortex(BA24)	143	RTN4RL2	ENSG00000186907.7	11	0.00587086	0.0880629	15	0.0969159	No	No
Brain-Anteriorcingulatecortex(BA24)	143	SLC43A1	ENSG00000149150.8	11	1.42822e-05	0.000214232	15	0.00157725	Yes	Yes
Brain-Anteriorcingulatecortex(BA24)	143	TIMM10	ENSG00000134809.8	11	8.40967e-10	1.26145e-08	15	2.91099e-07	Yes	Yes
Brain-Anteriorcingulatecortex(BA24)	143	SMTNL1	ENSG00000214872.8	11	4.30185e-08	6.45277e-07	15	1.04985e-05	Yes	Yes
Brain-Anteriorcingulatecortex(BA24)	143	UBE2L6	ENSG00000156587.15	11	0.000667958	0.0100194	15	0.0221864	Yes	No
Brain-Anteriorcingulatecortex(BA24)	143	SERPING1	ENSG00000149131.15	11	0.000551711	0.00772396	14	0.0190524	Yes	No
Brain-Anteriorcingulatecortex(BA24)	143	YPEL4	ENSG00000166793.10	11	0.00293058	0.0410281	14	0.0536776	No	No
Brain-Anteriorcingulatecortex(BA24)	143	CLP1	ENSG00000172409.5	11	0.00256038	0.0358453	14	0.0489001	Yes	No
Brain-Anteriorcingulatecortex(BA24)	143	ZDHHC5	ENSG00000156599.10	11	0.000792468	0.011887	15	0.0245065	Yes	No
Brain-Anteriorcingulatecortex(BA24)	143	MED19	ENSG00000156603.15	11	0.003887	0.058305	15	0.0695539	No	No
Brain-Anteriorcingulatecortex(BA24)	143	TMX2	ENSG00000213593.9	11	0.00465781	0.0698671	15	0.0800445	No	No
Brain-Anteriorcingulatecortex(BA24)	143	SELENOH	ENSG00000211450.9	11	0.000307629	0.0043068	14	0.0133458	Yes	No
Brain-Anteriorcingulatecortex(BA24)	143	BTBD18	ENSG00000233436.7	11	0.00017612	0.00246567	14	0.00940522	Yes	Yes
Brain-Anteriorcingulatecortex(BA24)	143	CTNND1	ENSG00000198561.13	11	0.00524774	0.0787162	15	0.0881761	No	No
Brain-Anteriorcingulatecortex(BA24)	143	RP11-659P15.1	ENSG00000255146.1	11	0.00185829	0.0260161	14	0.0394968	Yes	No
Brain-Anteriorcingulatecortex(BA24)	143	LPXN	ENSG00000110031.12	11	0.00179833	0.026975	15	0.0404669	Yes	No
Brain-Anteriorcingulatecortex(BA24)	143	ZFP91	ENSG00000186660.14	11	0.00357535	0.0536302	15	0.0653342	No	No
Brain-Anteriorcingulatecortex(BA24)	143	CNTF	ENSG00000242689.2	11	0.00502787	0.075418	15	0.0850928	No	No
Brain-Anteriorcingulatecortex(BA24)	143	GLYATL2	ENSG00000156689.6	11	3.91285e-05	0.000547799	14	0.00323564	Yes	Yes
Brain-Anteriorcingulatecortex(BA24)	143	GLYATL1	ENSG00000166840.13	11	0.00109303	0.0153024	14	0.0284271	Yes	No
Brain-Anteriorcingulatecortex(BA24)	143	AP001258.4	ENSG00000245571.6	11	0.00102193	0.0132851	13	0.026188	Yes	No
Brain-Anteriorcingulatecortex(BA24)	143	FAM111A	ENSG00000166801.15	11	0.0147894	0.192262	13	0.19601	No	No
Brain-Anteriorcingulatecortex(BA24)	143	DTX4	ENSG00000110042.7	11	0.00423367	0.0550377	13	0.0665603	No	No
Brain-Anteriorcingulatecortex(BA24)	143	MPEG1	ENSG00000197629.5	11	0.00294566	0.035348	12	0.0484543	Yes	No
Brain-Anteriorcingulatecortex(BA24)	143	OSBP	ENSG00000110048.11	11	0.000359396	0.00467215	13	0.0140086	Yes	No
Brain-Anteriorcingulatecortex(BA24)	143	PATL1	ENSG00000166889.13	11	0.000956595	0.0124357	13	0.0251383	Yes	No
Brain-Anteriorcingulatecortex(BA24)	143	STX3	ENSG00000166900.15	11	0.00106677	0.0128012	12	0.0256154	Yes	No
Brain-Anteriorcingulatecortex(BA24)	143	MRPL16	ENSG00000166902.4	11	0.000603624	0.00724349	12	0.0183085	Yes	No
Brain-Anteriorcingulatecortex(BA24)	143	MS4A3	ENSG00000149516.13	11	0.00126764	0.0152117	12	0.0283342	Yes	No
Brain-Anteriorcingulatecortex(BA24)	143	MS4A6A	ENSG00000110077.14	11	0.0036513	0.0438156	12	0.0562765	No	No
Brain-Anteriorcingulatecortex(BA24)	143	MS4A4E	ENSG00000214787.9	11	0.00011856	0.00142272	12	0.00648966	Yes	Yes
Brain-Anteriorcingulatecortex(BA24)	143	MS4A4A	ENSG00000110079.16	11	7.37844e-05	0.000885413	12	0.0046499	Yes	Yes
Brain-Anteriorcingulatecortex(BA24)	143	MS4A7	ENSG00000166927.12	11	0.000511124	0.00562237	11	0.0156975	Yes	No
Brain-Anteriorcingulatecortex(BA24)	143	MS4A14	ENSG00000166928.10	11	1.34603e-08	1.48064e-07	11	2.79621e-06	Yes	Yes
Brain-Anteriorcingulatecortex(BA24)	143	MS4A8	ENSG00000166959.7	11	0.00367368	0.0404104	11	0.0531172	No	No
Brain-Anteriorcingulatecortex(BA24)	143	CCDC86	ENSG00000110104.11	11	0.00203796	0.0224175	11	0.0359576	Yes	No
Brain-Anteriorcingulatecortex(BA24)	143	PTGDR2	ENSG00000183134.4	11	8.4228e-05	0.000926507	11	0.0048087	Yes	Yes
Brain-Anteriorcingulatecortex(BA24)	143	ZP1	ENSG00000149506.11	11	0.00397832	0.0477398	12	0.0599715	No	No
Brain-Anteriorcingulatecortex(BA24)	143	PRPF19	ENSG00000110107.8	11	0.000546581	0.00655898	12	0.0172833	Yes	No
Brain-Anteriorcingulatecortex(BA24)	143	TMEM109	ENSG00000110108.9	11	0.00376606	0.0451928	12	0.0575794	No	No
Brain-Anteriorcingulatecortex(BA24)	143	TMEM132A	ENSG00000006118.14	11	0.000286912	0.00344294	12	0.0116238	Yes	No
Brain-Anteriorcingulatecortex(BA24)	143	SLC15A3	ENSG00000110446.10	11	3.71509e-05	0.000445811	12	0.00280175	Yes	Yes
Brain-Anteriorcingulatecortex(BA24)	143	CD6	ENSG00000013725.14	11	9.41933e-30	1.13032e-28	12	6.81658e-26	Yes	Yes
Brain-Anteriorcingulatecortex(BA24)	143	CD5	ENSG00000110448.10	11	0.00608006	0.0729607	12	0.0828993	No	No
Brain-Anteriorcingulatecortex(BA24)	143	VPS37C	ENSG00000167987.10	11	0.000662796	0.00861635	13	0.0202708	Yes	No
Brain-Anteriorcingulatecortex(BA24)	143	PGA3	ENSG00000229859.9	11	0.000179475	0.00233317	13	0.00909539	Yes	Yes
Brain-Anteriorcingulatecortex(BA24)	143	PGA5	ENSG00000256713.7	11	0.00256616	0.0307939	12	0.0441181	Yes	No
Brain-Anteriorcingulatecortex(BA24)	143	VWCE	ENSG00000167992.12	11	0.000569259	0.00740037	13	0.0185267	Yes	No
Brain-Anteriorcingulatecortex(BA24)	143	DDB1	ENSG00000167986.13	11	0.00397281	0.0516465	13	0.0635077	No	No
Brain-Anteriorcingulatecortex(BA24)	143	TKFC	ENSG00000149476.15	11	0.00255894	0.0332662	13	0.0464931	Yes	No
Brain-Anteriorcingulatecortex(BA24)	143	CYB561A3	ENSG00000162144.9	11	0.00118562	0.0154131	13	0.0285119	Yes	No
Brain-Anteriorcingulatecortex(BA24)	143	TMEM138	ENSG00000149483.11	11	0.00111124	0.0133349	12	0.0262377	Yes	No
Brain-Anteriorcingulatecortex(BA24)	143	TMEM216	ENSG00000187049.9	11	0.000456069	0.0059289	13	0.0162082	Yes	No
Brain-Anteriorcingulatecortex(BA24)	143	CPSF7	ENSG00000149532.15	11	0.000296811	0.00385854	13	0.0124835	Yes	No
Brain-Anteriorcingulatecortex(BA24)	143	SDHAF2	ENSG00000167985.6	11	0.00256239	0.0333111	13	0.0465198	Yes	No
Brain-Anteriorcingulatecortex(BA24)	143	RP11-286N22.8	ENSG00000256591.5	11	0.00130136	0.0169176	13	0.0301759	Yes	No
Brain-Anteriorcingulatecortex(BA24)	143	PPP1R32	ENSG00000162148.10	11	0.000168353	0.00218859	13	0.00870823	Yes	Yes
Brain-Anteriorcingulatecortex(BA24)	143	RP11-286N22.10	ENSG00000255931.1	11	0.00477839	0.0573407	12	0.0686728	No	No
Brain-Anteriorcingulatecortex(BA24)	143	LRRC10B	ENSG00000204950.3	11	0.0050591	0.0607092	12	0.0717475	No	No
Brain-Anteriorcingulatecortex(BA24)	143	SYT7	ENSG00000011347.9	11	0.00170137	0.0204165	12	0.0339347	Yes	No
Brain-Anteriorcingulatecortex(BA24)	143	RP11-794G24.1	ENSG00000256443.1	11	0.00134861	0.0161833	12	0.0293715	Yes	No
Brain-Anteriorcingulatecortex(BA24)	143	DAGLA	ENSG00000134780.9	11	0.000730799	0.00876958	12	0.0204827	Yes	No
Brain-Anteriorcingulatecortex(BA24)	143	MYRF	ENSG00000124920.13	11	0.000872981	0.00960279	11	0.0215845	Yes	No
Brain-Anteriorcingulatecortex(BA24)	143	TMEM258	ENSG00000134825.15	11	0.000886857	0.00975542	11	0.021804	Yes	No
Brain-Anteriorcingulatecortex(BA24)	143	FEN1	ENSG00000168496.3	11	0.000256958	0.00282654	11	0.0102583	Yes	No
Brain-Anteriorcingulatecortex(BA24)	143	FADS1	ENSG00000149485.18	11	1.31508e-07	1.44659e-06	11	2.12432e-05	Yes	Yes
Brain-Anteriorcingulatecortex(BA24)	143	FADS2	ENSG00000134824.13	11	0.000191929	0.00211122	11	0.00850505	Yes	Yes
Brain-Anteriorcingulatecortex(BA24)	143	FADS3	ENSG00000221968.8	11	0.00811398	0.0811398	10	0.0904486	No	No
Brain-Anteriorcingulatecortex(BA24)	143	RAB3IL1	ENSG00000167994.11	11	0.00100038	0.0110042	11	0.0234246	Yes	No
Brain-Anteriorcingulatecortex(BA24)	143	BEST1	ENSG00000167995.15	11	0.000209587	0.00209587	10	0.00847338	Yes	Yes
Brain-Anteriorcingulatecortex(BA24)	143	FTH1	ENSG00000167996.15	11	0.00150776	0.0150776	10	0.0281889	Yes	No
Brain-Anteriorcingulatecortex(BA24)	143	RP11-810P12.5	ENSG00000255553.1	11	0.00127245	0.0127245	10	0.0254974	Yes	No
Brain-Anteriorcingulatecortex(BA24)	143	INCENP	ENSG00000149503.12	11	0.000316297	0.00347927	11	0.0117081	Yes	No
Brain-Anteriorcingulatecortex(BA24)	143	SCGB1D2	ENSG00000124935.3	11	8.07621e-05	0.000888384	11	0.00466279	Yes	Yes
Brain-Anteriorcingulatecortex(BA24)	143	ASRGL1	ENSG00000162174.12	11	6.60645e-11	7.92774e-10	12	2.30593e-08	Yes	Yes
Brain-Anteriorcingulatecortex(BA24)	143	AHNAK	ENSG00000124942.13	11	0.00253469	0.0304162	12	0.0437711	Yes	No
Brain-Anteriorcingulatecortex(BA24)	143	EEF1G	ENSG00000254772.9	11	0.000389583	0.004675	12	0.0140112	Yes	No
Brain-Anteriorcingulatecortex(BA24)	143	TUT1	ENSG00000149016.15	11	0.00143305	0.0171966	12	0.0305199	Yes	No
Brain-Anteriorcingulatecortex(BA24)	143	MTA2	ENSG00000149480.6	11	4.01824e-05	0.000482189	12	0.00297019	Yes	Yes
Brain-Anteriorcingulatecortex(BA24)	143	EML3	ENSG00000149499.11	11	6.4245e-05	0.000770941	12	0.00421513	Yes	Yes
Brain-Anteriorcingulatecortex(BA24)	143	ROM1	ENSG00000149489.8	11	0.00374426	0.0449311	12	0.0573146	No	No
Brain-Anteriorcingulatecortex(BA24)	143	B3GAT3	ENSG00000149541.9	11	0.000227344	0.00272813	12	0.0100427	Yes	No
Brain-Anteriorcingulatecortex(BA24)	143	GANAB	ENSG00000089597.16	11	0.000672247	0.00806697	12	0.0195258	Yes	No
Brain-Anteriorcingulatecortex(BA24)	143	INTS5	ENSG00000185085.2	11	0.00174988	0.0209985	12	0.0345337	Yes	No
Brain-Anteriorcingulatecortex(BA24)	143	C11orf98	ENSG00000278615.4	11	0.000713833	0.00856599	12	0.0202071	Yes	No
Brain-Anteriorcingulatecortex(BA24)	143	METTL12	ENSG00000214756.7	11	0.00074448	0.00893376	12	0.0206849	Yes	No
Brain-Anteriorcingulatecortex(BA24)	143	LBHD1	ENSG00000162194.12	11	0.00809883	0.0971859	12	0.105293	No	No
Brain-Anteriorcingulatecortex(BA24)	143	UQCC3	ENSG00000204922.4	11	0.00188011	0.0225613	12	0.0361125	Yes	No
Brain-Anteriorcingulatecortex(BA24)	143	UBXN1	ENSG00000162191.13	11	0.000461897	0.00554276	12	0.0155778	Yes	No
Brain-Anteriorcingulatecortex(BA24)	143	LRRN4CL	ENSG00000177363.4	11	0.00309911	0.0371893	12	0.0501807	No	No
Brain-Anteriorcingulatecortex(BA24)	143	BSCL2	ENSG00000168000.14	11	0.00888691	0.106643	12	0.114071	No	No
Brain-Anteriorcingulatecortex(BA24)	143	GNG3	ENSG00000162188.5	11	0.000423905	0.00508686	12	0.0147794	Yes	No
Brain-Anteriorcingulatecortex(BA24)	143	HNRNPUL2	ENSG00000214753.2	11	0.000741494	0.00889793	12	0.0206537	Yes	No
Brain-Anteriorcingulatecortex(BA24)	143	TTC9C	ENSG00000162222.13	11	2.12552e-06	2.55063e-05	12	0.000269544	Yes	Yes
Brain-Anteriorcingulatecortex(BA24)	143	ZBTB3	ENSG00000185670.7	11	0.00498911	0.0598693	12	0.0709894	No	No
Brain-Anteriorcingulatecortex(BA24)	143	POLR2G	ENSG00000168002.11	11	0.000769558	0.00923469	12	0.0210686	Yes	No
Brain-Anteriorcingulatecortex(BA24)	143	TMEM223	ENSG00000168569.7	11	0.000960894	0.0115307	12	0.0240699	Yes	No
Brain-Anteriorcingulatecortex(BA24)	143	TAF6L	ENSG00000162227.7	11	0.000373856	0.00448627	12	0.0136666	Yes	No
Brain-Anteriorcingulatecortex(BA24)	143	TMEM179B	ENSG00000185475.10	11	0.00412013	0.0494415	12	0.0615155	No	No
Brain-Anteriorcingulatecortex(BA24)	143	NXF1	ENSG00000162231.13	11	0.000255609	0.00306731	12	0.0108553	Yes	No
Brain-Anteriorcingulatecortex(BA24)	143	STX5	ENSG00000162236.11	11	0.0042327	0.0507924	12	0.0627688	No	No
Brain-Anteriorcingulatecortex(BA24)	143	WDR74	ENSG00000133316.15	11	0.00480915	0.0577098	12	0.069003	No	No
Brain-Anteriorcingulatecortex(BA24)	143	SLC3A2	ENSG00000168003.16	11	0.000542887	0.00651464	12	0.0172314	Yes	No
Brain-Anteriorcingulatecortex(BA24)	143	CHRM1	ENSG00000168539.3	11	0.000726621	0.00871945	12	0.0204108	Yes	No
Brain-Anteriorcingulatecortex(BA24)	143	SLC22A6	ENSG00000197901.11	11	5.80193e-05	0.000696232	12	0.00388533	Yes	Yes
Brain-Anteriorcingulatecortex(BA24)	143	SLC22A8	ENSG00000149452.15	11	0.00142445	0.0170934	12	0.0303846	Yes	No
Brain-Anteriorcingulatecortex(BA24)	143	SLC22A10	ENSG00000184999.11	11	0.00364128	0.0436954	12	0.056186	No	No
Brain-Anteriorcingulatecortex(BA24)	143	SLC22A9	ENSG00000149742.9	11	0.00327182	0.0327182	10	0.0459793	Yes	No
Brain-Anteriorcingulatecortex(BA24)	143	HRASLS5	ENSG00000168004.9	11	0.00486383	0.0486383	10	0.0608131	No	No
Brain-Anteriorcingulatecortex(BA24)	143	RARRES3	ENSG00000133321.10	11	0.000338232	0.00338232	10	0.0115068	Yes	No
Brain-Anteriorcingulatecortex(BA24)	143	HRASLS2	ENSG00000133328.3	11	0.00649332	0.0649332	10	0.0754849	No	No
Brain-Anteriorcingulatecortex(BA24)	143	PLA2G16	ENSG00000176485.11	11	1.18152e-05	0.000118152	10	0.00097053	Yes	Yes
Brain-Anteriorcingulatecortex(BA24)	143	ATL3	ENSG00000184743.12	11	0.00404504	0.0404504	10	0.0531582	No	No
Brain-Anteriorcingulatecortex(BA24)	143	RTN3	ENSG00000133318.13	11	0.0156	0.156	10	0.161094	No	No
