## Supplementary Tables for "BMI Interacts with the Genome to Regulate Gene Expression Globally, with Emphasis in the Brain and Gut" (part 115 of 276)

### Sheet: S2 Base eGene (continued)
Base eQTL Analyses: eGene statistics for Base-eQTL analyses completed with MatrixQTL and EigenMT Includes every gene tested in each tissue tissue:GTEx tissue sample_size_tissue=The number of samples used in association analysis for each tissue gene_name: HGNC or MGI-approved gene symbols mapped to the GENCODE genes by the Ensembl xref pipeline pvalue_MatrixeQTL: The smallest p-value for the SNP coefficient for each eGene across SNPs in the cis window min_p_adjust_eigenMT: The minimum p-value for each gene as shown in "pvalue_MatrixeQTL", with local multiple testing adjustment using eigenMT TESTS: The number of independent tests adjust for in each local window, calculated with the eigenMT software FDR: BH correction of the min_p_adjust_eigenMT: statistic to account for all genes tested in each tissue Is_FDR_sig_0.05: Is the gene significant at FDR < 0.05 threshold Is_FDR_sig_0.01: Is the gene significant at FDR < 0.01 threshold, this threshold was used in the paper figures and analysis
Brain-Anteriorcingulatecortex(BA24)	143	C11orf95	ENSG00000188070.9	11	0.0103156	0.103156	10	0.110851	No	No
Brain-Anteriorcingulatecortex(BA24)	143	C11orf84	ENSG00000168005.8	11	0.00635377	0.0635377	10	0.0742552	No	No
Brain-Anteriorcingulatecortex(BA24)	143	MARK2	ENSG00000072518.20	11	0.000559898	0.00559898	10	0.0156656	Yes	No
Brain-Anteriorcingulatecortex(BA24)	143	RCOR2	ENSG00000167771.5	11	0.00148721	0.0148721	10	0.0279986	Yes	No
Brain-Anteriorcingulatecortex(BA24)	143	NAA40	ENSG00000110583.12	11	0.0059403	0.059403	10	0.070552	No	No
Brain-Anteriorcingulatecortex(BA24)	143	COX8A	ENSG00000176340.3	11	0.000708808	0.00708808	10	0.0180807	Yes	No
Brain-Anteriorcingulatecortex(BA24)	143	OTUB1	ENSG00000167770.11	11	0.00392755	0.0392755	10	0.05211	No	No
Brain-Anteriorcingulatecortex(BA24)	143	MACROD1	ENSG00000133315.10	11	0.00075804	0.00833844	11	0.0198788	Yes	No
Brain-Anteriorcingulatecortex(BA24)	143	FLRT1	ENSG00000126500.3	11	0.00174052	0.0174052	10	0.0307665	Yes	No
Brain-Anteriorcingulatecortex(BA24)	143	STIP1	ENSG00000168439.16	11	0.00166127	0.0149515	9	0.0280603	Yes	No
Brain-Anteriorcingulatecortex(BA24)	143	FERMT3	ENSG00000149781.12	11	0.0063899	0.0575091	9	0.0688131	No	No
Brain-Anteriorcingulatecortex(BA24)	143	TRPT1	ENSG00000149743.13	11	0.000211705	0.00190535	9	0.00792632	Yes	Yes
Brain-Anteriorcingulatecortex(BA24)	143	NUDT22	ENSG00000149761.8	11	0.000754186	0.00678768	9	0.0176162	Yes	No
Brain-Anteriorcingulatecortex(BA24)	143	DNAJC4	ENSG00000110011.13	11	0.0108042	0.097238	9	0.105337	No	No
Brain-Anteriorcingulatecortex(BA24)	143	VEGFB	ENSG00000173511.9	11	0.005799	0.052191	9	0.064051	No	No
Brain-Anteriorcingulatecortex(BA24)	143	FKBP2	ENSG00000173486.12	11	0.00345439	0.0310896	9	0.044401	Yes	No
Brain-Anteriorcingulatecortex(BA24)	143	PPP1R14B	ENSG00000173457.10	11	0.00176282	0.0158654	9	0.0289867	Yes	No
Brain-Anteriorcingulatecortex(BA24)	143	RP11-783K16.13	ENSG00000257086.1	11	1.64694e-09	1.48225e-08	9	3.37319e-07	Yes	Yes
Brain-Anteriorcingulatecortex(BA24)	143	PLCB3	ENSG00000149782.11	11	0.00473446	0.0426101	9	0.0551156	No	No
Brain-Anteriorcingulatecortex(BA24)	143	BAD	ENSG00000002330.13	11	0.00133423	0.0120081	9	0.0246479	Yes	No
Brain-Anteriorcingulatecortex(BA24)	143	GPR137	ENSG00000173264.14	11	0.0147197	0.132478	9	0.138615	No	No
Brain-Anteriorcingulatecortex(BA24)	143	KCNK4	ENSG00000182450.12	11	0.000388054	0.00349249	9	0.0117283	Yes	No
Brain-Anteriorcingulatecortex(BA24)	143	TEX40	ENSG00000219435.5	11	8.87728e-14	7.98955e-13	9	3.75446e-11	Yes	Yes
Brain-Anteriorcingulatecortex(BA24)	143	ESRRA	ENSG00000173153.13	11	0.00168588	0.0151729	9	0.0282974	Yes	No
Brain-Anteriorcingulatecortex(BA24)	143	TRMT112	ENSG00000173113.6	11	0.00987677	0.088891	9	0.0976807	No	No
Brain-Anteriorcingulatecortex(BA24)	143	PRDX5	ENSG00000126432.13	11	0.00131043	0.0117939	9	0.0243941	Yes	No
Brain-Anteriorcingulatecortex(BA24)	143	CCDC88B	ENSG00000168071.21	11	0.000591151	0.00472921	8	0.0141166	Yes	No
Brain-Anteriorcingulatecortex(BA24)	143	RPS6KA4	ENSG00000162302.12	11	0.000557884	0.00446307	8	0.0136326	Yes	No
Brain-Anteriorcingulatecortex(BA24)	143	AP003774.6	ENSG00000231680.1	11	0.00972222	0.0777777	8	0.0873087	No	No
Brain-Anteriorcingulatecortex(BA24)	143	AP003774.4	ENSG00000181908.5	11	0.00195372	0.0156297	8	0.0287347	Yes	No
Brain-Anteriorcingulatecortex(BA24)	143	NRXN2	ENSG00000110076.18	11	0.00295367	0.026583	9	0.0400483	Yes	No
Brain-Anteriorcingulatecortex(BA24)	143	RASGRP2	ENSG00000068831.18	11	0.00686714	0.0618042	9	0.0726976	No	No
Brain-Anteriorcingulatecortex(BA24)	143	PYGM	ENSG00000068976.13	11	0.0103789	0.0934105	9	0.101868	No	No
Brain-Anteriorcingulatecortex(BA24)	143	SF1	ENSG00000168066.20	11	0.00184559	0.0166103	9	0.0298521	Yes	No
Brain-Anteriorcingulatecortex(BA24)	143	AP001462.6	ENSG00000269038.1	11	0.00611456	0.0550311	9	0.0665567	No	No
Brain-Anteriorcingulatecortex(BA24)	143	MAP4K2	ENSG00000168067.11	11	0.00120104	0.0108093	9	0.0231764	Yes	No
Brain-Anteriorcingulatecortex(BA24)	143	MEN1	ENSG00000133895.14	11	0.00526581	0.0473923	9	0.0596426	No	No
Brain-Anteriorcingulatecortex(BA24)	143	CDC42BPG	ENSG00000171219.8	11	0.00196278	0.017665	9	0.0310468	Yes	No
Brain-Anteriorcingulatecortex(BA24)	143	EHD1	ENSG00000110047.17	11	0.00260517	0.0234465	9	0.0369894	Yes	No
Brain-Anteriorcingulatecortex(BA24)	143	ATG2A	ENSG00000110046.12	11	0.00307498	0.0276749	9	0.0411721	Yes	No
Brain-Anteriorcingulatecortex(BA24)	143	PPP2R5B	ENSG00000068971.13	11	0.000215437	0.00193893	9	0.0080291	Yes	Yes
Brain-Anteriorcingulatecortex(BA24)	143	GPHA2	ENSG00000149735.6	11	0.0124124	0.111711	9	0.118768	No	No
Brain-Anteriorcingulatecortex(BA24)	143	BATF2	ENSG00000168062.9	11	0.0154642	0.139178	9	0.144988	No	No
Brain-Anteriorcingulatecortex(BA24)	143	ARL2	ENSG00000213465.7	11	0.000356691	0.00321022	9	0.0111528	Yes	No
Brain-Anteriorcingulatecortex(BA24)	143	SNX15	ENSG00000110025.12	11	0.000495252	0.00445727	9	0.0136219	Yes	No
Brain-Anteriorcingulatecortex(BA24)	143	SAC3D1	ENSG00000168061.14	11	0.0215492	0.193942	9	0.197612	No	No
Brain-Anteriorcingulatecortex(BA24)	143	NAALADL1	ENSG00000168060.15	11	0.00504266	0.0453839	9	0.0577538	No	No
Brain-Anteriorcingulatecortex(BA24)	143	CDCA5	ENSG00000146670.9	11	0.00379693	0.0341724	9	0.0473534	Yes	No
Brain-Anteriorcingulatecortex(BA24)	143	ZFPL1	ENSG00000162300.11	11	0.00836413	0.0752772	9	0.084971	No	No
Brain-Anteriorcingulatecortex(BA24)	143	VPS51	ENSG00000149823.8	11	0.00234281	0.0210853	9	0.0345951	Yes	No
Brain-Anteriorcingulatecortex(BA24)	143	TM7SF2	ENSG00000149809.14	11	0.000684314	0.00615882	9	0.0166009	Yes	No
Brain-Anteriorcingulatecortex(BA24)	143	ZNHIT2	ENSG00000174276.6	11	0.00256544	0.023089	9	0.0366748	Yes	No
Brain-Anteriorcingulatecortex(BA24)	143	FAU	ENSG00000149806.10	11	0.00387827	0.0349045	9	0.0480095	Yes	No
Brain-Anteriorcingulatecortex(BA24)	143	MRPL49	ENSG00000149792.8	11	0.00373473	0.0336126	9	0.046818	Yes	No
Brain-Anteriorcingulatecortex(BA24)	143	SYVN1	ENSG00000162298.18	11	0.012197	0.109773	9	0.116962	No	No
Brain-Anteriorcingulatecortex(BA24)	143	CAPN1	ENSG00000014216.15	11	0.00196025	0.0176423	9	0.0310158	Yes	No
Brain-Anteriorcingulatecortex(BA24)	143	POLA2	ENSG00000014138.8	11	6.18597e-06	5.56737e-05	9	0.000521603	Yes	Yes
Brain-Anteriorcingulatecortex(BA24)	143	CDC42EP2	ENSG00000149798.4	11	0.000464636	0.00418173	9	0.0131165	Yes	No
Brain-Anteriorcingulatecortex(BA24)	143	DPF2	ENSG00000133884.9	11	0.00200324	0.0180292	9	0.0314576	Yes	No
Brain-Anteriorcingulatecortex(BA24)	143	TIGD3	ENSG00000173825.6	11	0.0117327	0.105594	9	0.113106	No	No
Brain-Anteriorcingulatecortex(BA24)	143	SLC25A45	ENSG00000162241.12	11	0.00066493	0.00598437	9	0.0162933	Yes	No
Brain-Anteriorcingulatecortex(BA24)	143	FRMD8	ENSG00000126391.13	11	0.00457169	0.0411452	9	0.0537724	No	No
Brain-Anteriorcingulatecortex(BA24)	143	NEAT1	ENSG00000245532.7	11	6.86129e-09	6.17516e-08	9	1.25108e-06	Yes	Yes
Brain-Anteriorcingulatecortex(BA24)	143	MALAT1	ENSG00000251562.7	11	0.00744922	0.0670429	9	0.0774201	No	No
Brain-Anteriorcingulatecortex(BA24)	143	SCYL1	ENSG00000142186.16	11	0.000193634	0.00174271	9	0.00745544	Yes	Yes
Brain-Anteriorcingulatecortex(BA24)	143	LTBP3	ENSG00000168056.15	11	0.00589607	0.0530646	9	0.0648285	No	No
Brain-Anteriorcingulatecortex(BA24)	143	SSSCA1	ENSG00000173465.7	11	0.00638358	0.0574523	9	0.0687708	No	No
Brain-Anteriorcingulatecortex(BA24)	143	FAM89B	ENSG00000176973.7	11	0.00324512	0.0292061	9	0.0425989	Yes	No
Brain-Anteriorcingulatecortex(BA24)	143	EHBP1L1	ENSG00000173442.12	11	0.00063676	0.00573084	9	0.015856	Yes	No
Brain-Anteriorcingulatecortex(BA24)	143	KCNK7	ENSG00000173338.12	11	0.000436265	0.00392638	9	0.0126197	Yes	No
Brain-Anteriorcingulatecortex(BA24)	143	MAP3K11	ENSG00000173327.7	11	4.78073e-06	4.30266e-05	9	0.000421917	Yes	Yes
Brain-Anteriorcingulatecortex(BA24)	143	PCNX3	ENSG00000197136.4	11	0.00407948	0.0367153	9	0.0497345	Yes	No
Brain-Anteriorcingulatecortex(BA24)	143	SIPA1	ENSG00000213445.9	11	0.00298691	0.0268822	9	0.0403913	Yes	No
Brain-Anteriorcingulatecortex(BA24)	143	RELA	ENSG00000173039.18	11	0.0151355	0.136219	9	0.142184	No	No
Brain-Anteriorcingulatecortex(BA24)	143	KAT5	ENSG00000172977.12	11	0.00270603	0.0243542	9	0.0379319	Yes	No
Brain-Anteriorcingulatecortex(BA24)	143	RNASEH2C	ENSG00000172922.8	11	4.20174e-05	0.000378157	9	0.00247616	Yes	Yes
Brain-Anteriorcingulatecortex(BA24)	143	RP11-770G2.2	ENSG00000255557.1	11	0.0019595	0.0176355	9	0.03101	Yes	No
Brain-Anteriorcingulatecortex(BA24)	143	AP5B1	ENSG00000254470.2	11	1.34735e-05	0.000121261	9	0.000992246	Yes	Yes
Brain-Anteriorcingulatecortex(BA24)	143	OVOL1	ENSG00000172818.9	11	2.83665e-05	0.000255298	9	0.00181916	Yes	Yes
Brain-Anteriorcingulatecortex(BA24)	143	CFL1	ENSG00000172757.12	11	0.0107288	0.0965596	9	0.104746	No	No
Brain-Anteriorcingulatecortex(BA24)	143	SNX32	ENSG00000172803.17	11	1.66861e-13	1.50175e-12	9	6.8784e-11	Yes	Yes
Brain-Anteriorcingulatecortex(BA24)	143	MUS81	ENSG00000172732.11	11	0.00636709	0.0573038	9	0.0686401	No	No
Brain-Anteriorcingulatecortex(BA24)	143	EFEMP2	ENSG00000172638.12	11	2.30769e-05	0.000207692	9	0.00154188	Yes	Yes
Brain-Anteriorcingulatecortex(BA24)	143	CTSW	ENSG00000172543.7	11	0.0317313	0.285581	9	0.287552	No	No
Brain-Anteriorcingulatecortex(BA24)	143	FIBP	ENSG00000172500.12	11	2.48733e-06	2.2386e-05	9	0.000240933	Yes	Yes
Brain-Anteriorcingulatecortex(BA24)	143	CCDC85B	ENSG00000175602.3	11	0.00538371	0.0484534	9	0.0606488	No	No
Brain-Anteriorcingulatecortex(BA24)	143	FOSL1	ENSG00000175592.8	11	0.01214	0.10926	9	0.116505	No	No
Brain-Anteriorcingulatecortex(BA24)	143	C11orf68	ENSG00000175573.6	11	0.000343721	0.00309349	9	0.0108971	Yes	No
Brain-Anteriorcingulatecortex(BA24)	143	DRAP1	ENSG00000175550.7	11	0.013322	0.119898	9	0.126697	No	No
Brain-Anteriorcingulatecortex(BA24)	143	TSGA10IP	ENSG00000175513.9	11	0.014915	0.134235	9	0.140283	No	No
Brain-Anteriorcingulatecortex(BA24)	143	SART1	ENSG00000175467.14	11	0.00447938	0.0403144	9	0.053045	No	No
Brain-Anteriorcingulatecortex(BA24)	143	EIF1AD	ENSG00000175376.8	11	0.00586471	0.0469176	8	0.0591852	No	No
Brain-Anteriorcingulatecortex(BA24)	143	BANF1	ENSG00000175334.7	11	0.00225411	0.0180329	8	0.0314592	Yes	No
Brain-Anteriorcingulatecortex(BA24)	143	CST6	ENSG00000175315.2	11	0.00107522	0.00860178	8	0.0202555	Yes	No
Brain-Anteriorcingulatecortex(BA24)	143	CATSPER1	ENSG00000175294.5	11	0.0169878	0.135903	8	0.141886	No	No
Brain-Anteriorcingulatecortex(BA24)	143	GAL3ST3	ENSG00000175229.6	11	0.00225419	0.0180335	8	0.0314592	Yes	No
Brain-Anteriorcingulatecortex(BA24)	143	SF3B2	ENSG00000087365.15	11	3.24312e-06	2.5945e-05	8	0.000273593	Yes	Yes
Brain-Anteriorcingulatecortex(BA24)	143	PACS1	ENSG00000175115.11	11	1.03555e-05	8.28439e-05	8	0.000725817	Yes	Yes
Brain-Anteriorcingulatecortex(BA24)	143	KLC2	ENSG00000174996.11	11	0.0102991	0.0823928	8	0.0916928	No	No
Brain-Anteriorcingulatecortex(BA24)	143	RAB1B	ENSG00000174903.15	11	0.00926214	0.0740971	8	0.0839217	No	No
Brain-Anteriorcingulatecortex(BA24)	143	RP11-867G23.3	ENSG00000245156.1	11	0.00974284	0.0779427	8	0.0874614	No	No
Brain-Anteriorcingulatecortex(BA24)	143	CNIH2	ENSG00000174871.10	11	0.0163611	0.130889	8	0.137103	No	No
Brain-Anteriorcingulatecortex(BA24)	143	YIF1A	ENSG00000174851.15	11	0.0110709	0.0885668	8	0.0973718	No	No
Brain-Anteriorcingulatecortex(BA24)	143	TMEM151A	ENSG00000179292.4	11	0.00261188	0.020895	8	0.0344355	Yes	No
Brain-Anteriorcingulatecortex(BA24)	143	CD248	ENSG00000174807.3	11	0.0251216	0.200973	8	0.204453	No	No
Brain-Anteriorcingulatecortex(BA24)	143	RIN1	ENSG00000174791.10	11	0.0572231	0.400562	7	0.401583	No	No
Brain-Anteriorcingulatecortex(BA24)	143	BRMS1	ENSG00000174744.13	11	0.00110467	0.00773268	7	0.0190616	Yes	No
Brain-Anteriorcingulatecortex(BA24)	143	B4GAT1	ENSG00000174684.6	11	0.0189125	0.132388	7	0.138528	No	No
Brain-Anteriorcingulatecortex(BA24)	143	SLC29A2	ENSG00000174669.11	11	0.0094949	0.0664643	7	0.0768746	No	No
Brain-Anteriorcingulatecortex(BA24)	143	NPAS4	ENSG00000174576.9	11	0.00278112	0.0194678	7	0.0329787	Yes	No
Brain-Anteriorcingulatecortex(BA24)	143	MRPL11	ENSG00000174547.13	11	0.00631182	0.0441827	7	0.0566035	No	No
Brain-Anteriorcingulatecortex(BA24)	143	PELI3	ENSG00000174516.14	11	0.0028194	0.0197358	7	0.0332397	Yes	No
Brain-Anteriorcingulatecortex(BA24)	143	DPP3	ENSG00000254986.7	11	0.00300987	0.0210691	7	0.0345875	Yes	No
Brain-Anteriorcingulatecortex(BA24)	143	BBS1	ENSG00000174483.19	11	0.00232808	0.0162966	7	0.0295221	Yes	No
Brain-Anteriorcingulatecortex(BA24)	143	ZDHHC24	ENSG00000174165.7	11	1.88926e-07	1.32248e-06	7	1.95476e-05	Yes	Yes
Brain-Anteriorcingulatecortex(BA24)	143	ACTN3	ENSG00000248746.5	11	0.00881764	0.0617235	7	0.072631	No	No
Brain-Anteriorcingulatecortex(BA24)	143	CTSF	ENSG00000174080.10	11	0.00625926	0.0438148	7	0.0562765	No	No
Brain-Anteriorcingulatecortex(BA24)	143	CCDC87	ENSG00000182791.4	11	0.000929909	0.00650936	7	0.0172258	Yes	No
Brain-Anteriorcingulatecortex(BA24)	143	CCS	ENSG00000173992.8	11	0.00058977	0.00412839	7	0.0130329	Yes	No
Brain-Anteriorcingulatecortex(BA24)	143	RBM14	ENSG00000239306.4	11	0.00740084	0.0518059	7	0.063669	No	No
Brain-Anteriorcingulatecortex(BA24)	143	RBM4	ENSG00000173933.19	11	0.00325058	0.0260046	8	0.0394915	Yes	No
Brain-Anteriorcingulatecortex(BA24)	143	RBM4B	ENSG00000173914.11	11	0.000331637	0.00265309	8	0.00986229	Yes	Yes
Brain-Anteriorcingulatecortex(BA24)	143	SPTBN2	ENSG00000173898.11	11	0.0019186	0.0153488	8	0.0284577	Yes	No
Brain-Anteriorcingulatecortex(BA24)	143	C11orf80	ENSG00000173715.15	11	4.16799e-09	4.16799e-08	10	8.7378e-07	Yes	Yes
Brain-Anteriorcingulatecortex(BA24)	143	RCE1	ENSG00000173653.7	11	5.61421e-05	0.000505279	9	0.00306762	Yes	Yes
Brain-Anteriorcingulatecortex(BA24)	143	PC	ENSG00000173599.13	11	0.00385985	0.0385985	10	0.0514836	No	No
Brain-Anteriorcingulatecortex(BA24)	143	LRFN4	ENSG00000173621.8	11	0.00488219	0.0439397	9	0.056379	No	No
Brain-Anteriorcingulatecortex(BA24)	143	SYT12	ENSG00000173227.13	11	0.000639567	0.00639567	10	0.0170269	Yes	No
Brain-Anteriorcingulatecortex(BA24)	143	RHOD	ENSG00000173156.6	11	4.20101e-10	4.20101e-09	10	1.08578e-07	Yes	Yes
Brain-Anteriorcingulatecortex(BA24)	143	KDM2A	ENSG00000173120.14	11	2.91289e-05	0.000291289	10	0.00202614	Yes	Yes
Brain-Anteriorcingulatecortex(BA24)	143	GRK2	ENSG00000173020.10	11	0.00273686	0.0273686	10	0.0408677	Yes	No
Brain-Anteriorcingulatecortex(BA24)	143	ANKRD13D	ENSG00000172932.14	11	0.00300257	0.0300257	10	0.0433826	Yes	No
Brain-Anteriorcingulatecortex(BA24)	143	SSH3	ENSG00000172830.12	11	0.000239375	0.00239375	10	0.00923156	Yes	Yes
Brain-Anteriorcingulatecortex(BA24)	143	RAD9A	ENSG00000172613.7	11	0.00092383	0.0092383	10	0.0210742	Yes	No
Brain-Anteriorcingulatecortex(BA24)	143	POLD4	ENSG00000175482.8	11	0.00771831	0.0771831	10	0.0867381	No	No
Brain-Anteriorcingulatecortex(BA24)	143	CTC-1337H24.3	ENSG00000274251.1	11	0.00303933	0.0303933	10	0.0437451	Yes	No
Brain-Anteriorcingulatecortex(BA24)	143	CLCF1	ENSG00000175505.10	11	0.00393075	0.0393075	10	0.0521408	No	No
Brain-Anteriorcingulatecortex(BA24)	143	CTC-1337H24.4	ENSG00000275484.1	11	0.0123021	0.123021	10	0.129732	No	No
Brain-Anteriorcingulatecortex(BA24)	143	PPP1CA	ENSG00000172531.14	11	0.000768453	0.00768453	10	0.018994	Yes	No
Brain-Anteriorcingulatecortex(BA24)	143	TBC1D10C	ENSG00000175463.11	11	0.0052919	0.052919	10	0.0646811	No	No
Brain-Anteriorcingulatecortex(BA24)	143	CARNS1	ENSG00000172508.10	11	0.00256036	0.0256036	10	0.0391101	Yes	No
Brain-Anteriorcingulatecortex(BA24)	143	RPS6KB2	ENSG00000175634.14	11	0.00398368	0.0398368	10	0.0525849	No	No
Brain-Anteriorcingulatecortex(BA24)	143	CORO1B	ENSG00000172725.13	11	0.00149219	0.0149219	10	0.0280375	Yes	No
Brain-Anteriorcingulatecortex(BA24)	143	CABP4	ENSG00000175544.13	11	0.00403641	0.0403641	10	0.0530872	No	No
Brain-Anteriorcingulatecortex(BA24)	143	TMEM134	ENSG00000172663.8	11	0.00679443	0.0679443	10	0.0782712	No	No
Brain-Anteriorcingulatecortex(BA24)	143	AIP	ENSG00000110711.9	11	0.00252464	0.0252464	10	0.0387609	Yes	No
Brain-Anteriorcingulatecortex(BA24)	143	PITPNM1	ENSG00000110697.12	11	0.000201816	0.00201816	10	0.00826451	Yes	Yes
Brain-Anteriorcingulatecortex(BA24)	143	CDK2AP2	ENSG00000167797.7	11	0.00379085	0.0379085	10	0.0508822	No	No
Brain-Anteriorcingulatecortex(BA24)	143	GSTP1	ENSG00000084207.15	11	8.55522e-10	8.55522e-09	10	2.06692e-07	Yes	Yes
Brain-Anteriorcingulatecortex(BA24)	143	C11orf72	ENSG00000184224.3	11	0.00759702	0.0759702	10	0.0856037	No	No
Brain-Anteriorcingulatecortex(BA24)	143	NDUFV1	ENSG00000167792.11	11	0.00476065	0.0476065	10	0.0598384	No	No
Brain-Anteriorcingulatecortex(BA24)	143	NUDT8	ENSG00000167799.9	11	0.000290827	0.00290827	10	0.0104437	Yes	No
Brain-Anteriorcingulatecortex(BA24)	143	ACY3	ENSG00000132744.7	11	6.56214e-05	0.000656214	10	0.00372871	Yes	Yes
Brain-Anteriorcingulatecortex(BA24)	143	RP5-903G2.2	ENSG00000254610.2	11	0.000528172	0.00633807	12	0.0169127	Yes	No
Brain-Anteriorcingulatecortex(BA24)	143	UNC93B1	ENSG00000110057.7	11	0.00339691	0.040763	12	0.053437	No	No
Brain-Anteriorcingulatecortex(BA24)	143	ALDH3B1	ENSG00000006534.15	11	0.00109106	0.0130927	12	0.0259957	Yes	No
Brain-Anteriorcingulatecortex(BA24)	143	NDUFS8	ENSG00000110717.12	11	0.000319116	0.00382939	12	0.0124338	Yes	No
Brain-Anteriorcingulatecortex(BA24)	143	TCIRG1	ENSG00000110719.9	11	0.00303478	0.0394522	13	0.0522525	No	No
Brain-Anteriorcingulatecortex(BA24)	143	CHKA	ENSG00000110721.11	11	0.00124133	0.0161373	13	0.0293305	Yes	No
Brain-Anteriorcingulatecortex(BA24)	143	KMT5B	ENSG00000110066.14	11	0.00782766	0.109587	14	0.116804	No	No
Brain-Anteriorcingulatecortex(BA24)	143	C11orf24	ENSG00000171067.10	11	0.000365623	0.00511872	14	0.0148553	Yes	No
Brain-Anteriorcingulatecortex(BA24)	143	LRP5	ENSG00000162337.11	11	0.00149434	0.0224152	15	0.0359576	Yes	No
Brain-Anteriorcingulatecortex(BA24)	143	PPP6R3	ENSG00000110075.14	11	0.00496452	0.0843968	17	0.0935604	No	No
Brain-Anteriorcingulatecortex(BA24)	143	GAL	ENSG00000069482.6	11	0.000758672	0.0121388	16	0.0248068	Yes	No
Brain-Anteriorcingulatecortex(BA24)	143	TESMIN	ENSG00000132749.10	11	0.000465793	0.00745268	16	0.0185962	Yes	No
Brain-Anteriorcingulatecortex(BA24)	143	CPT1A	ENSG00000110090.12	11	0.00209479	0.0335167	16	0.0467348	Yes	No
Brain-Anteriorcingulatecortex(BA24)	143	RP11-757G1.6	ENSG00000250508.1	11	2.83671e-06	4.25506e-05	15	0.000418156	Yes	Yes
Brain-Anteriorcingulatecortex(BA24)	143	MRPL21	ENSG00000197345.12	11	9.82796e-29	1.47419e-27	15	6.50515e-25	Yes	Yes
Brain-Anteriorcingulatecortex(BA24)	143	IGHMBP2	ENSG00000132740.8	11	3.02201e-14	4.53302e-13	15	2.24689e-11	Yes	Yes
Brain-Anteriorcingulatecortex(BA24)	143	MRGPRF	ENSG00000172935.8	11	0.000961035	0.0144155	15	0.0275401	Yes	No
Brain-Anteriorcingulatecortex(BA24)	143	TPCN2	ENSG00000162341.16	11	0.00203893	0.0346618	17	0.0478193	Yes	No
Brain-Anteriorcingulatecortex(BA24)	143	AP000439.1	ENSG00000255980.1	11	0.00450144	0.0765246	17	0.0860889	No	No
Brain-Anteriorcingulatecortex(BA24)	143	CCND1	ENSG00000110092.3	11	0.00363445	0.0617856	17	0.0726804	No	No
Brain-Anteriorcingulatecortex(BA24)	143	ORAOV1	ENSG00000149716.12	11	0.0020485	0.0348245	17	0.047945	Yes	No
Brain-Anteriorcingulatecortex(BA24)	143	ANO1	ENSG00000131620.17	11	0.00219199	0.0350719	16	0.0481719	Yes	No
Brain-Anteriorcingulatecortex(BA24)	143	FADD	ENSG00000168040.4	11	0.000645218	0.00967828	15	0.0216895	Yes	No
Brain-Anteriorcingulatecortex(BA24)	143	PPFIA1	ENSG00000131626.16	11	4.80328e-05	0.000768525	16	0.0042055	Yes	Yes
Brain-Anteriorcingulatecortex(BA24)	143	CTTN	ENSG00000085733.15	11	0.00766211	0.122594	16	0.129327	No	No
Brain-Anteriorcingulatecortex(BA24)	143	SHANK2	ENSG00000162105.17	11	0.000519657	0.0103931	20	0.0226546	Yes	No
Brain-Anteriorcingulatecortex(BA24)	143	DHCR7	ENSG00000172893.15	11	0.0022368	0.0268416	12	0.0403505	Yes	No
Brain-Anteriorcingulatecortex(BA24)	143	NADSYN1	ENSG00000172890.11	11	0.0050785	0.060942	12	0.0719407	No	No
Brain-Anteriorcingulatecortex(BA24)	143	KRTAP5-7	ENSG00000244411.3	11	5.39113e-07	6.46935e-06	12	8.11411e-05	Yes	Yes
Brain-Anteriorcingulatecortex(BA24)	143	KRTAP5-8	ENSG00000241233.3	11	0.00682881	0.0819457	12	0.0912739	No	No
Brain-Anteriorcingulatecortex(BA24)	143	KRTAP5-9	ENSG00000254997.3	11	4.35686e-06	5.22824e-05	12	0.000494973	Yes	Yes
Brain-Anteriorcingulatecortex(BA24)	143	KRTAP5-10	ENSG00000204572.9	11	0.00186621	0.0223945	12	0.0359301	Yes	No
Brain-Anteriorcingulatecortex(BA24)	143	KRTAP5-11	ENSG00000204571.6	11	0.00138674	0.0166409	12	0.0298767	Yes	No
Brain-Anteriorcingulatecortex(BA24)	143	FAM86C1	ENSG00000158483.15	11	0.000770929	0.00925115	12	0.0210875	Yes	No
Brain-Anteriorcingulatecortex(BA24)	143	RP11-849H4.2	ENSG00000254469.7	11	0.00841886	0.101026	12	0.108809	No	No
Brain-Anteriorcingulatecortex(BA24)	143	RNF121	ENSG00000137522.17	11	0.000742659	0.00891191	12	0.0206631	Yes	No
Brain-Anteriorcingulatecortex(BA24)	143	IL18BP	ENSG00000137496.17	11	0.000573342	0.00630676	11	0.0168625	Yes	No
Brain-Anteriorcingulatecortex(BA24)	143	NUMA1	ENSG00000137497.17	11	0.0057718	0.0692616	12	0.0794497	No	No
Brain-Anteriorcingulatecortex(BA24)	143	LRTOMT	ENSG00000184154.13	11	0.00762944	0.0839239	11	0.093099	No	No
Brain-Anteriorcingulatecortex(BA24)	143	LAMTOR1	ENSG00000149357.9	11	0.000806194	0.00886813	11	0.0206118	Yes	No
Brain-Anteriorcingulatecortex(BA24)	143	ANAPC15	ENSG00000110200.8	11	0.0152695	0.167965	11	0.172494	No	No
Brain-Anteriorcingulatecortex(BA24)	143	FOLR3	ENSG00000110203.8	11	0.00774353	0.0851788	11	0.0942772	No	No
Brain-Anteriorcingulatecortex(BA24)	143	FOLR1	ENSG00000110195.12	11	0.00567554	0.062431	11	0.0732776	No	No
Brain-Anteriorcingulatecortex(BA24)	143	FOLR2	ENSG00000165457.13	11	0.000418827	0.0046071	11	0.0138812	Yes	No
Brain-Anteriorcingulatecortex(BA24)	143	INPPL1	ENSG00000165458.13	11	0.00853205	0.0938525	11	0.102282	No	No
Brain-Anteriorcingulatecortex(BA24)	143	CLPB	ENSG00000162129.12	11	0.00411104	0.0452214	11	0.0575997	No	No
Brain-Anteriorcingulatecortex(BA24)	143	LINC01537	ENSG00000227467.3	11	2.57336e-08	2.57336e-07	10	4.64179e-06	Yes	Yes
Brain-Anteriorcingulatecortex(BA24)	143	PDE2A	ENSG00000186642.15	11	0.0100637	0.100637	10	0.108441	No	No
Brain-Anteriorcingulatecortex(BA24)	143	ARAP1	ENSG00000186635.14	11	0.0218877	0.196989	9	0.200593	No	No
Brain-Anteriorcingulatecortex(BA24)	143	STARD10	ENSG00000214530.8	11	4.93897e-05	0.000444507	9	0.00279528	Yes	Yes
Brain-Anteriorcingulatecortex(BA24)	143	ATG16L2	ENSG00000168010.10	11	3.15592e-05	0.000252474	8	0.00180401	Yes	Yes
Brain-Anteriorcingulatecortex(BA24)	143	FCHSD2	ENSG00000137478.14	11	0.0168173	0.151356	9	0.156646	No	No
Brain-Anteriorcingulatecortex(BA24)	143	P2RY2	ENSG00000175591.11	11	1.41747e-06	1.27572e-05	9	0.000147667	Yes	Yes
Brain-Anteriorcingulatecortex(BA24)	143	P2RY6	ENSG00000171631.14	11	0.000730612	0.00657551	9	0.0173089	Yes	No
Brain-Anteriorcingulatecortex(BA24)	143	ARHGEF17	ENSG00000110237.3	11	0.00427307	0.0384576	9	0.0513336	No	No
Brain-Anteriorcingulatecortex(BA24)	143	RELT	ENSG00000054967.12	11	0.0190915	0.190915	10	0.194725	No	No
Brain-Anteriorcingulatecortex(BA24)	143	FAM168A	ENSG00000054965.10	11	0.00207419	0.0228161	11	0.036398	Yes	No
Brain-Anteriorcingulatecortex(BA24)	143	PLEKHB1	ENSG00000021300.13	11	2.9201e-06	2.9201e-05	10	0.000303275	Yes	Yes
Brain-Anteriorcingulatecortex(BA24)	143	RAB6A	ENSG00000175582.19	11	0.000402333	0.00442566	11	0.0135733	Yes	No
Brain-Anteriorcingulatecortex(BA24)	143	MRPL48	ENSG00000175581.13	11	0.00066771	0.0066771	10	0.0174721	Yes	No
Brain-Anteriorcingulatecortex(BA24)	143	COA4	ENSG00000181924.6	11	0.00363737	0.0363737	10	0.0494255	Yes	No
Brain-Anteriorcingulatecortex(BA24)	143	PAAF1	ENSG00000175575.12	11	4.80979e-05	0.000480979	10	0.00296487	Yes	Yes
Brain-Anteriorcingulatecortex(BA24)	143	DNAJB13	ENSG00000187726.8	11	7.75952e-05	0.000775952	10	0.00423468	Yes	Yes
Brain-Anteriorcingulatecortex(BA24)	143	UCP2	ENSG00000175567.8	11	2.12416e-05	0.000212416	10	0.00156731	Yes	Yes
Brain-Anteriorcingulatecortex(BA24)	143	UCP3	ENSG00000175564.12	11	0.00404822	0.0404822	10	0.0531807	No	No
Brain-Anteriorcingulatecortex(BA24)	143	C2CD3	ENSG00000168014.16	11	3.52851e-05	0.000423421	12	0.00269452	Yes	Yes
Brain-Anteriorcingulatecortex(BA24)	143	PPME1	ENSG00000214517.9	11	0.000847299	0.00932029	11	0.0211891	Yes	No
Brain-Anteriorcingulatecortex(BA24)	143	P4HA3	ENSG00000149380.11	11	0.00332663	0.0365929	11	0.0496356	Yes	No
Brain-Anteriorcingulatecortex(BA24)	143	PGM2L1	ENSG00000165434.7	11	0.00313872	0.034526	11	0.0477119	Yes	No
Brain-Anteriorcingulatecortex(BA24)	143	KCNE3	ENSG00000175538.10	11	0.000165313	0.00181844	11	0.00767238	Yes	Yes
Brain-Anteriorcingulatecortex(BA24)	143	LIPT2	ENSG00000175536.6	11	0.0082337	0.0905707	11	0.0991412	No	No
Brain-Anteriorcingulatecortex(BA24)	143	AP001372.2	ENSG00000254837.2	11	0.00971228	0.106835	11	0.114249	No	No
Brain-Anteriorcingulatecortex(BA24)	143	POLD3	ENSG00000077514.8	11	0.000255653	0.00306784	12	0.0108553	Yes	No
Brain-Anteriorcingulatecortex(BA24)	143	CHRDL2	ENSG00000054938.15	11	0.000424436	0.00509323	12	0.0147956	Yes	No
Brain-Anteriorcingulatecortex(BA24)	143	RNF169	ENSG00000166439.5	11	0.00318156	0.0381787	12	0.0511089	No	No
Brain-Anteriorcingulatecortex(BA24)	143	XRRA1	ENSG00000166435.15	11	1.74015e-39	2.08818e-38	12	7.55588e-35	Yes	Yes
Brain-Anteriorcingulatecortex(BA24)	143	SPCS2	ENSG00000118363.11	11	0.0180282	0.19831	11	0.201903	No	No
Brain-Anteriorcingulatecortex(BA24)	143	NEU3	ENSG00000162139.9	11	7.79683e-05	0.000857651	11	0.00456371	Yes	Yes
Brain-Anteriorcingulatecortex(BA24)	143	SLCO2B1	ENSG00000137491.14	11	0.0112289	0.123517	11	0.130158	No	No
Brain-Anteriorcingulatecortex(BA24)	143	CTD-2562J17.4	ENSG00000255136.2	11	0.000194985	0.00214483	11	0.00858883	Yes	Yes
Brain-Anteriorcingulatecortex(BA24)	143	TPBGL	ENSG00000261594.3	11	1.17827e-05	0.000129609	11	0.00105012	Yes	Yes
Brain-Anteriorcingulatecortex(BA24)	143	ARRB1	ENSG00000137486.16	11	0.000153152	0.00183782	12	0.00773074	Yes	Yes
Brain-Anteriorcingulatecortex(BA24)	143	RPS3	ENSG00000149273.14	11	0.001439	0.0158289	11	0.0289401	Yes	No
Brain-Anteriorcingulatecortex(BA24)	143	KLHL35	ENSG00000149243.15	11	0.00126793	0.0139472	11	0.0269761	Yes	No
Brain-Anteriorcingulatecortex(BA24)	143	GDPD5	ENSG00000158555.14	11	8.75097e-05	0.000962606	11	0.00494758	Yes	Yes
Brain-Anteriorcingulatecortex(BA24)	143	SERPINH1	ENSG00000149257.13	11	0.00137442	0.0151187	11	0.0282336	Yes	No
Brain-Anteriorcingulatecortex(BA24)	143	MAP6	ENSG00000171533.11	11	0.000234103	0.00280924	12	0.0102263	Yes	No
Brain-Anteriorcingulatecortex(BA24)	143	DGAT2	ENSG00000062282.14	11	0.00206722	0.0227394	11	0.036314	Yes	No
Brain-Anteriorcingulatecortex(BA24)	143	UVRAG	ENSG00000198382.8	11	0.00516587	0.0671564	13	0.0775256	No	No
Brain-Anteriorcingulatecortex(BA24)	143	WNT11	ENSG00000085741.12	11	0.000190215	0.00228258	12	0.00895997	Yes	Yes
Brain-Anteriorcingulatecortex(BA24)	143	RP11-619A14.3	ENSG00000255362.1	11	4.34278e-05	0.000521133	12	0.00313442	Yes	Yes
Brain-Anteriorcingulatecortex(BA24)	143	THAP12	ENSG00000137492.7	11	0.000630328	0.00756393	12	0.0187763	Yes	No
Brain-Anteriorcingulatecortex(BA24)	143	RP11-111M22.2	ENSG00000179240.9	11	7.17521e-05	0.000861025	12	0.00457035	Yes	Yes
Brain-Anteriorcingulatecortex(BA24)	143	RP11-111M22.4	ENSG00000272301.1	11	0.000186031	0.00223237	12	0.00882607	Yes	Yes
Brain-Anteriorcingulatecortex(BA24)	143	RP11-111M22.5	ENSG00000271757.1	11	0.00120392	0.014447	12	0.0275683	Yes	No
Brain-Anteriorcingulatecortex(BA24)	143	RP11-111M22.3	ENSG00000255135.3	11	0.00171097	0.0205316	12	0.0340787	Yes	No
Brain-Anteriorcingulatecortex(BA24)	143	EMSY	ENSG00000158636.16	11	0.000417783	0.0050134	12	0.0146507	Yes	No
Brain-Anteriorcingulatecortex(BA24)	143	RP11-672A2.5	ENSG00000255363.2	11	0.00789757	0.0947709	12	0.103095	No	No
Brain-Anteriorcingulatecortex(BA24)	143	LRRC32	ENSG00000137507.11	11	0.0147471	0.176965	12	0.181191	No	No
Brain-Anteriorcingulatecortex(BA24)	143	TSKU	ENSG00000182704.7	11	0.000170777	0.00204933	12	0.00834602	Yes	Yes
Brain-Anteriorcingulatecortex(BA24)	143	ACER3	ENSG00000078124.11	11	0.00210626	0.0294876	14	0.0428885	Yes	No
Brain-Anteriorcingulatecortex(BA24)	143	CAPN5	ENSG00000149260.15	11	0.00730793	0.109619	15	0.116825	No	No
Brain-Anteriorcingulatecortex(BA24)	143	MYO7A	ENSG00000137474.19	11	0.0084119	0.13459	16	0.140606	No	No
Brain-Anteriorcingulatecortex(BA24)	143	PAK1	ENSG00000149269.9	11	0.00139072	0.0222515	16	0.0357717	Yes	No
Brain-Anteriorcingulatecortex(BA24)	143	CLNS1A	ENSG00000074201.8	11	0.000245693	0.00393109	16	0.0126281	Yes	No
Brain-Anteriorcingulatecortex(BA24)	143	AQP11	ENSG00000178301.3	11	2.61291e-06	3.91937e-05	15	0.000389826	Yes	Yes
Brain-Anteriorcingulatecortex(BA24)	143	RSF1	ENSG00000048649.13	11	0.00336874	0.0505311	15	0.0625398	No	No
Brain-Anteriorcingulatecortex(BA24)	143	AAMDC	ENSG00000087884.14	11	0.00526146	0.0736604	14	0.0835107	No	No
Brain-Anteriorcingulatecortex(BA24)	143	INTS4	ENSG00000149262.16	11	1.1772e-05	0.000164808	14	0.0012726	Yes	Yes
Brain-Anteriorcingulatecortex(BA24)	143	KCTD14	ENSG00000151364.16	11	0.00184875	0.0258825	14	0.0393765	Yes	No
Brain-Anteriorcingulatecortex(BA24)	143	THRSP	ENSG00000151365.2	11	0.00611669	0.0856336	14	0.0946937	No	No
Brain-Anteriorcingulatecortex(BA24)	143	NDUFC2	ENSG00000151366.12	11	0.000763644	0.010691	14	0.02301	Yes	No
Brain-Anteriorcingulatecortex(BA24)	143	ALG8	ENSG00000159063.12	11	2.99808e-11	4.19731e-10	14	1.29146e-08	Yes	Yes
Brain-Anteriorcingulatecortex(BA24)	143	KCTD21	ENSG00000188997.7	11	4.19411e-12	5.87176e-11	14	2.11617e-09	Yes	Yes
Brain-Anteriorcingulatecortex(BA24)	143	USP35	ENSG00000118369.12	11	0.00241527	0.0338138	14	0.0470259	Yes	No
Brain-Anteriorcingulatecortex(BA24)	143	GAB2	ENSG00000033327.12	11	0.00171597	0.0274555	16	0.0409502	Yes	No
Brain-Anteriorcingulatecortex(BA24)	143	RP11-452H21.4	ENSG00000251323.2	11	0.0107618	0.161426	15	0.166288	No	No
Brain-Anteriorcingulatecortex(BA24)	143	NARS2	ENSG00000137513.9	11	4.44855e-14	7.11768e-13	16	3.40669e-11	Yes	Yes
Brain-Anteriorcingulatecortex(BA24)	143	TENM4	ENSG00000149256.15	11	0.000931685	0.0195654	21	0.0330696	Yes	No
Brain-Anteriorcingulatecortex(BA24)	143	MIR4300HG	ENSG00000245832.6	11	4.07859e-06	9.78861e-05	24	0.000834962	Yes	Yes
Brain-Anteriorcingulatecortex(BA24)	143	FAM181B	ENSG00000182103.4	11	0.00585927	0.0878891	15	0.0967384	No	No
Brain-Anteriorcingulatecortex(BA24)	143	RP11-718B12.2	ENSG00000255382.1	11	9.87969e-05	0.00148195	15	0.00668283	Yes	Yes
Brain-Anteriorcingulatecortex(BA24)	143	PRCP	ENSG00000137509.10	11	0.00769661	0.130842	17	0.137062	No	No
Brain-Anteriorcingulatecortex(BA24)	143	DDIAS	ENSG00000165490.12	11	0.00759804	0.121569	16	0.128321	No	No
Brain-Anteriorcingulatecortex(BA24)	143	RAB30	ENSG00000137502.9	11	0.000221532	0.00354451	16	0.0118324	Yes	No
Brain-Anteriorcingulatecortex(BA24)	143	RAB30-AS1	ENSG00000246067.7	11	1.0045e-06	1.50675e-05	15	0.000171124	Yes	Yes
Brain-Anteriorcingulatecortex(BA24)	143	PCF11	ENSG00000165494.11	11	0.00164185	0.0246277	15	0.0381801	Yes	No
Brain-Anteriorcingulatecortex(BA24)	143	ANKRD42	ENSG00000137494.13	11	5.40761e-06	8.11142e-05	15	0.000713426	Yes	Yes
Brain-Anteriorcingulatecortex(BA24)	143	CCDC90B	ENSG00000137500.9	11	0.00149896	0.0224844	15	0.0360245	Yes	No
Brain-Anteriorcingulatecortex(BA24)	143	DLG2	ENSG00000150672.16	11	0.000366162	0.00915405	25	0.0209886	Yes	No
Brain-Anteriorcingulatecortex(BA24)	143	TMEM126B	ENSG00000171204.12	11	0.00802297	0.0882527	11	0.0970854	No	No
Brain-Anteriorcingulatecortex(BA24)	143	TMEM126A	ENSG00000171202.6	11	0.0087502	0.105002	12	0.112515	No	No
Brain-Anteriorcingulatecortex(BA24)	143	CREBZF	ENSG00000137504.13	11	0.0145933	0.17512	12	0.179444	No	No
Brain-Anteriorcingulatecortex(BA24)	143	CCDC89	ENSG00000179071.4	11	0.00191524	0.0229828	12	0.0365672	Yes	No
Brain-Anteriorcingulatecortex(BA24)	143	SYTL2	ENSG00000137501.17	11	0.00271234	0.0352604	13	0.0483684	Yes	No
Brain-Anteriorcingulatecortex(BA24)	143	PICALM	ENSG00000073921.17	11	0.00103483	0.0134528	13	0.0263807	Yes	No
Brain-Anteriorcingulatecortex(BA24)	143	EED	ENSG00000074266.19	11	0.000211119	0.0033779	16	0.0115003	Yes	No
Brain-Anteriorcingulatecortex(BA24)	143	HIKESHI	ENSG00000149196.15	11	0.00105321	0.0168514	16	0.0301112	Yes	No
Brain-Anteriorcingulatecortex(BA24)	143	CCDC81	ENSG00000149201.9	11	0.00129402	0.0219983	17	0.0355128	Yes	No
Brain-Anteriorcingulatecortex(BA24)	143	ME3	ENSG00000151376.16	11	1.70804e-06	3.24527e-05	19	0.000332278	Yes	Yes
Brain-Anteriorcingulatecortex(BA24)	143	PRSS23	ENSG00000150687.11	11	0.000443246	0.00886492	20	0.0206096	Yes	No
Brain-Anteriorcingulatecortex(BA24)	143	FZD4	ENSG00000174804.3	11	0.00130494	0.0247939	19	0.0383362	Yes	No
Brain-Anteriorcingulatecortex(BA24)	143	RP11-736K20.6	ENSG00000246523.7	11	0.000383575	0.00728793	19	0.0183612	Yes	No
Brain-Anteriorcingulatecortex(BA24)	143	TMEM135	ENSG00000166575.16	11	3.57115e-05	0.000785654	22	0.00427233	Yes	Yes
Brain-Anteriorcingulatecortex(BA24)	143	RAB38	ENSG00000123892.11	11	0.000507412	0.00913341	18	0.0209591	Yes	No
Brain-Anteriorcingulatecortex(BA24)	143	CTSC	ENSG00000109861.15	11	1.03066e-05	0.000164906	16	0.00127282	Yes	Yes
Brain-Anteriorcingulatecortex(BA24)	143	GRM5	ENSG00000168959.14	11	0.000548958	0.00988125	18	0.0219675	Yes	No
Brain-Anteriorcingulatecortex(BA24)	143	NOX4	ENSG00000086991.12	11	3.21644e-05	0.000450301	14	0.0028248	Yes	Yes
Brain-Anteriorcingulatecortex(BA24)	143	NAALAD2	ENSG00000077616.10	11	0.00449857	0.06298	14	0.0737784	No	No
Brain-Anteriorcingulatecortex(BA24)	143	CHORDC1	ENSG00000110172.11	11	0.00423886	0.0593441	14	0.0705079	No	No
Brain-Anteriorcingulatecortex(BA24)	143	FAT3	ENSG00000165323.15	11	0.000338256	0.00608861	18	0.0164533	Yes	No
Brain-Anteriorcingulatecortex(BA24)	143	SLC36A4	ENSG00000180773.14	11	0.00182668	0.0274002	15	0.0408861	Yes	No
Brain-Anteriorcingulatecortex(BA24)	143	SMCO4	ENSG00000166002.6	11	0.00397118	0.0635389	16	0.0742552	No	No
Brain-Anteriorcingulatecortex(BA24)	143	CEP295	ENSG00000166004.14	11	0.0148495	0.222742	15	0.225711	No	No
Brain-Anteriorcingulatecortex(BA24)	143	TAF1D	ENSG00000166012.16	11	2.55094e-05	0.000382641	15	0.00249828	Yes	Yes
Brain-Anteriorcingulatecortex(BA24)	143	C11orf54	ENSG00000182919.14	11	1.93982e-07	2.90973e-06	15	3.98508e-05	Yes	Yes
Brain-Anteriorcingulatecortex(BA24)	143	MED17	ENSG00000042429.11	11	7.55602e-05	0.0011334	15	0.00553532	Yes	Yes
Brain-Anteriorcingulatecortex(BA24)	143	VSTM5	ENSG00000214376.5	11	2.50164e-05	0.000375246	15	0.00246069	Yes	Yes
Brain-Anteriorcingulatecortex(BA24)	143	PANX1	ENSG00000110218.8	11	0.000127482	0.00178474	14	0.0075815	Yes	Yes
Brain-Anteriorcingulatecortex(BA24)	143	GPR83	ENSG00000123901.8	11	3.91666e-05	0.000509166	13	0.00308294	Yes	Yes
Brain-Anteriorcingulatecortex(BA24)	143	MRE11	ENSG00000020922.12	11	4.85105e-11	6.79147e-10	14	2.00116e-08	Yes	Yes
Brain-Anteriorcingulatecortex(BA24)	143	ANKRD49	ENSG00000168876.8	11	0.000592077	0.00769699	13	0.0190041	Yes	No
Brain-Anteriorcingulatecortex(BA24)	143	C11orf97	ENSG00000257057.2	11	0.00201083	0.0261407	13	0.0396063	Yes	No
Brain-Anteriorcingulatecortex(BA24)	143	FUT4	ENSG00000196371.3	11	0.00259833	0.0337783	13	0.0469909	Yes	No
Brain-Anteriorcingulatecortex(BA24)	143	PIWIL4	ENSG00000134627.11	11	0.00326284	0.0424169	13	0.0549286	No	No
Brain-Anteriorcingulatecortex(BA24)	143	AMOTL1	ENSG00000166025.17	11	0.00236139	0.0330594	14	0.046297	Yes	No
Brain-Anteriorcingulatecortex(BA24)	143	CWC15	ENSG00000150316.11	11	0.000945368	0.0122898	13	0.0250024	Yes	No
Brain-Anteriorcingulatecortex(BA24)	143	KDM4D	ENSG00000186280.6	11	0.00122513	0.0159267	13	0.0290646	Yes	No
Brain-Anteriorcingulatecortex(BA24)	143	SRSF8	ENSG00000263465.4	11	0.00474593	0.0616971	13	0.0726152	No	No
Brain-Anteriorcingulatecortex(BA24)	143	ENDOD1	ENSG00000149218.4	11	0.00200595	0.0260774	13	0.0395533	Yes	No
Brain-Anteriorcingulatecortex(BA24)	143	SESN3	ENSG00000149212.11	11	0.000523026	0.00732237	14	0.0184123	Yes	No
Brain-Anteriorcingulatecortex(BA24)	143	FAM76B	ENSG00000077458.12	11	0.000578831	0.0075248	13	0.0187081	Yes	No
Brain-Anteriorcingulatecortex(BA24)	143	CEP57	ENSG00000166037.10	11	0.000329356	0.00461098	14	0.0138898	Yes	No
Brain-Anteriorcingulatecortex(BA24)	143	MTMR2	ENSG00000087053.18	11	0.000136892	0.00191649	14	0.00795621	Yes	Yes
Brain-Anteriorcingulatecortex(BA24)	143	MAML2	ENSG00000184384.13	11	0.000790321	0.0134355	17	0.0263614	Yes	No
Brain-Anteriorcingulatecortex(BA24)	143	CCDC82	ENSG00000149231.11	11	9.73631e-23	1.46045e-21	15	2.64224e-19	Yes	Yes
Brain-Anteriorcingulatecortex(BA24)	143	JRKL	ENSG00000183340.6	11	0.00060206	0.00903089	15	0.020803	Yes	No
Brain-Anteriorcingulatecortex(BA24)	143	CNTN5	ENSG00000149972.10	11	0.00158411	0.0522757	33	0.0641201	No	No
Brain-Anteriorcingulatecortex(BA24)	143	ARHGAP42	ENSG00000165895.17	11	0.00196283	0.0431822	22	0.0556963	No	No
Brain-Anteriorcingulatecortex(BA24)	143	TMEM133	ENSG00000170647.3	11	0.00445394	0.0846249	19	0.0937617	No	No
Brain-Anteriorcingulatecortex(BA24)	143	PGR	ENSG00000082175.14	11	0.00529665	0.100636	19	0.108441	No	No
Brain-Anteriorcingulatecortex(BA24)	143	TRPC6	ENSG00000137672.12	11	0.000521909	0.0109601	21	0.023364	Yes	No
Brain-Anteriorcingulatecortex(BA24)	143	ANGPTL5	ENSG00000187151.7	11	6.17246e-06	0.000111104	18	0.000924183	Yes	Yes
Brain-Anteriorcingulatecortex(BA24)	143	CEP126	ENSG00000110318.13	11	9.5401e-05	0.00171722	18	0.00738306	Yes	Yes
Brain-Anteriorcingulatecortex(BA24)	143	C11orf70	ENSG00000137691.12	11	9.0841e-06	0.000145346	16	0.00115414	Yes	Yes
Brain-Anteriorcingulatecortex(BA24)	143	RP11-732A21.3	ENSG00000277459.1	11	0.00346654	0.0554646	16	0.066987	No	No
Brain-Anteriorcingulatecortex(BA24)	143	YAP1	ENSG00000137693.13	11	0.000187909	0.00319445	17	0.011122	Yes	No
Brain-Anteriorcingulatecortex(BA24)	143	BIRC3	ENSG00000023445.13	11	0.00111931	0.0190283	17	0.0324988	Yes	No
Brain-Anteriorcingulatecortex(BA24)	143	BIRC2	ENSG00000110330.8	11	0.00622774	0.105872	17	0.113346	No	No
Brain-Anteriorcingulatecortex(BA24)	143	TMEM123	ENSG00000152558.14	11	0.00886651	0.168464	19	0.172996	No	No
Brain-Anteriorcingulatecortex(BA24)	143	MMP8	ENSG00000118113.11	11	0.00122023	0.0219642	18	0.0354641	Yes	No
Brain-Anteriorcingulatecortex(BA24)	143	MMP3	ENSG00000149968.11	11	0.00462432	0.0832377	18	0.0924832	No	No
Brain-Anteriorcingulatecortex(BA24)	143	DCUN1D5	ENSG00000137692.11	11	0.00410539	0.0738969	18	0.0837474	No	No
Brain-Anteriorcingulatecortex(BA24)	143	DYNC2H1	ENSG00000187240.13	11	0.00218892	0.0481563	22	0.0603647	No	No
Brain-Anteriorcingulatecortex(BA24)	143	PDGFD	ENSG00000170962.12	11	0.00245099	0.0514708	21	0.0633562	No	No
Brain-Anteriorcingulatecortex(BA24)	143	RP11-886D15.1	ENSG00000256422.5	11	0.0002602	0.0044234	17	0.0135733	Yes	No
Brain-Anteriorcingulatecortex(BA24)	143	CASP4	ENSG00000196954.13	11	0.00018035	0.00234455	13	0.00912617	Yes	Yes
Brain-Anteriorcingulatecortex(BA24)	143	CASP5	ENSG00000137757.10	11	0.0174752	0.227178	13	0.230051	No	No
Brain-Anteriorcingulatecortex(BA24)	143	CASP1	ENSG00000137752.23	11	0.000346914	0.00450989	13	0.0137039	Yes	No
Brain-Anteriorcingulatecortex(BA24)	143	CARD16	ENSG00000204397.7	11	0.0114912	0.149386	13	0.154765	No	No
Brain-Anteriorcingulatecortex(BA24)	143	GRIA4	ENSG00000152578.12	11	0.00569622	0.0797471	14	0.0891708	No	No
Brain-Anteriorcingulatecortex(BA24)	143	MSANTD4	ENSG00000170903.10	11	0.00446004	0.0535205	12	0.06524	No	No
Brain-Anteriorcingulatecortex(BA24)	143	KBTBD3	ENSG00000182359.14	11	4.16405e-05	0.000499686	12	0.00304388	Yes	Yes
Brain-Anteriorcingulatecortex(BA24)	143	AASDHPPT	ENSG00000149313.10	11	0.00488109	0.0585731	12	0.0697853	No	No
Brain-Anteriorcingulatecortex(BA24)	143	GUCY1A2	ENSG00000152402.10	11	0.00672158	0.114267	17	0.121193	No	No
Brain-Anteriorcingulatecortex(BA24)	143	RP11-819C21.1	ENSG00000261098.1	11	0.000239154	0.00358731	15	0.0119051	Yes	No
Brain-Anteriorcingulatecortex(BA24)	143	CWF19L2	ENSG00000152404.15	11	3.36138e-05	0.00053782	16	0.00320499	Yes	Yes
Brain-Anteriorcingulatecortex(BA24)	143	ALKBH8	ENSG00000137760.14	11	0.00147776	0.0221664	15	0.0356793	Yes	No
Brain-Anteriorcingulatecortex(BA24)	143	ELMOD1	ENSG00000110675.12	11	6.44028e-06	9.66041e-05	15	0.000825974	Yes	Yes
Brain-Anteriorcingulatecortex(BA24)	143	SLN	ENSG00000170290.3	11	3.56212e-06	5.34318e-05	15	0.000504009	Yes	Yes
Brain-Anteriorcingulatecortex(BA24)	143	SLC35F2	ENSG00000110660.14	11	3.17364e-07	5.07783e-06	16	6.53353e-05	Yes	Yes
Brain-Anteriorcingulatecortex(BA24)	143	RAB39A	ENSG00000179331.2	11	0.000952003	0.01428	15	0.0273739	Yes	No
Brain-Anteriorcingulatecortex(BA24)	143	CUL5	ENSG00000166266.13	11	0.00209612	0.033538	16	0.0467501	Yes	No
Brain-Anteriorcingulatecortex(BA24)	143	ACAT1	ENSG00000075239.13	11	0.000287264	0.00430896	15	0.0133489	Yes	No
Brain-Anteriorcingulatecortex(BA24)	143	NPAT	ENSG00000149308.16	11	0.000156917	0.00235376	15	0.00914609	Yes	Yes
Brain-Anteriorcingulatecortex(BA24)	143	ATM	ENSG00000149311.18	11	0.00335061	0.0502592	15	0.0622964	No	No
Brain-Anteriorcingulatecortex(BA24)	143	C11orf65	ENSG00000166323.12	11	0.00172692	0.02245	13	0.0359852	Yes	No
Brain-Anteriorcingulatecortex(BA24)	143	KDELC2	ENSG00000178202.12	11	0.00709595	0.0851514	12	0.0942526	No	No
Brain-Anteriorcingulatecortex(BA24)	143	EXPH5	ENSG00000110723.11	11	1.11962e-05	0.000134354	12	0.00108081	Yes	Yes
Brain-Anteriorcingulatecortex(BA24)	143	DDX10	ENSG00000178105.9	11	0.00250775	0.030093	12	0.0434442	Yes	No
Brain-Anteriorcingulatecortex(BA24)	143	C11orf87	ENSG00000185742.6	11	0.00125949	0.0138544	11	0.0268506	Yes	No
Brain-Anteriorcingulatecortex(BA24)	143	ZC3H12C	ENSG00000149289.10	11	0.000109603	0.00131524	12	0.00614866	Yes	Yes
Brain-Anteriorcingulatecortex(BA24)	143	RDX	ENSG00000137710.14	11	0.0211006	0.274307	13	0.276462	No	No
Brain-Anteriorcingulatecortex(BA24)	143	FDX1	ENSG00000137714.2	11	0.000914817	0.0128074	14	0.0256206	Yes	No
Brain-Anteriorcingulatecortex(BA24)	143	ARHGAP20	ENSG00000137727.12	11	0.000335202	0.00469283	14	0.0140405	Yes	No
Brain-Anteriorcingulatecortex(BA24)	143	COLCA2	ENSG00000214290.8	11	0.00426724	0.0554741	13	0.0669934	No	No
Brain-Anteriorcingulatecortex(BA24)	143	POU2AF1	ENSG00000110777.11	11	7.59574e-05	0.000987446	13	0.00502811	Yes	Yes
Brain-Anteriorcingulatecortex(BA24)	143	LAYN	ENSG00000204381.11	11	3.31675e-07	4.31177e-06	13	5.6528e-05	Yes	Yes
Brain-Anteriorcingulatecortex(BA24)	143	SIK2	ENSG00000170145.4	11	0.0286067	0.400494	14	0.401537	No	No
Brain-Anteriorcingulatecortex(BA24)	143	PPP2R1B	ENSG00000137713.15	11	1.85373e-10	2.40984e-09	13	6.47829e-08	Yes	Yes
Brain-Anteriorcingulatecortex(BA24)	143	RP11-108O10.2	ENSG00000254990.5	11	0.000215386	0.00280002	13	0.0102133	Yes	No
Brain-Anteriorcingulatecortex(BA24)	143	ALG9	ENSG00000086848.14	11	0.00419963	0.0587949	14	0.0699998	No	No
Brain-Anteriorcingulatecortex(BA24)	143	FDXACB1	ENSG00000255561.6	11	0.00374695	0.0487104	13	0.0608737	No	No
Brain-Anteriorcingulatecortex(BA24)	143	C11orf1	ENSG00000137720.7	11	0.000222039	0.0028865	13	0.0103921	Yes	No
Brain-Anteriorcingulatecortex(BA24)	143	CRYAB	ENSG00000109846.7	11	0.000286084	0.00371909	13	0.0121935	Yes	No
Brain-Anteriorcingulatecortex(BA24)	143	HSPB2	ENSG00000170276.5	11	0.00243738	0.0316859	13	0.0449793	Yes	No
Brain-Anteriorcingulatecortex(BA24)	143	C11orf52	ENSG00000149300.9	11	0.00394238	0.0512509	13	0.0631801	No	No
Brain-Anteriorcingulatecortex(BA24)	143	DIXDC1	ENSG00000150764.13	11	0.01794	0.25116	14	0.253726	No	No
Brain-Anteriorcingulatecortex(BA24)	143	DLAT	ENSG00000150768.15	11	0.00415327	0.0581458	14	0.0694005	No	No
Brain-Anteriorcingulatecortex(BA24)	143	PIH1D2	ENSG00000150773.10	11	0.0216865	0.281924	13	0.283886	No	No
Brain-Anteriorcingulatecortex(BA24)	143	C11orf57	ENSG00000150776.17	11	0.000661784	0.00860319	13	0.0202555	Yes	No
Brain-Anteriorcingulatecortex(BA24)	143	TIMM8B	ENSG00000150779.11	11	0.000715401	0.00930021	13	0.0211674	Yes	No
Brain-Anteriorcingulatecortex(BA24)	143	SDHD	ENSG00000204370.9	11	0.00279485	0.0363331	13	0.0493943	Yes	No
Brain-Anteriorcingulatecortex(BA24)	143	IL18	ENSG00000150782.11	11	0.00142596	0.0185375	13	0.0319805	Yes	No
Brain-Anteriorcingulatecortex(BA24)	143	TEX12	ENSG00000150783.9	11	0.00153382	0.0199396	13	0.0334273	Yes	No
Brain-Anteriorcingulatecortex(BA24)	143	BCO2	ENSG00000197580.11	11	8.25168e-09	1.07272e-07	13	2.08013e-06	Yes	Yes
Brain-Anteriorcingulatecortex(BA24)	143	PTS	ENSG00000150787.7	11	0.00186143	0.0241986	13	0.0377728	Yes	No
Brain-Anteriorcingulatecortex(BA24)	143	RP11-356J5.12	ENSG00000250303.3	11	0.000542062	0.0070468	13	0.0180273	Yes	No
Brain-Anteriorcingulatecortex(BA24)	143	RP11-65M17.3	ENSG00000254968.6	11	0.00187427	0.0262398	14	0.0397164	Yes	No
Brain-Anteriorcingulatecortex(BA24)	143	NCAM1	ENSG00000149294.16	11	0.00328279	0.0558074	17	0.0672753	No	No
Brain-Anteriorcingulatecortex(BA24)	143	TTC12	ENSG00000149292.16	11	2.07122e-17	3.31395e-16	16	2.65292e-14	Yes	Yes
Brain-Anteriorcingulatecortex(BA24)	143	ANKK1	ENSG00000170209.4	11	2.07735e-06	3.11602e-05	15	0.000320313	Yes	Yes
Brain-Anteriorcingulatecortex(BA24)	143	DRD2	ENSG00000149295.13	11	0.00210173	0.0336277	16	0.0468318	Yes	No
Brain-Anteriorcingulatecortex(BA24)	143	TMPRSS5	ENSG00000166682.10	11	6.51556e-10	1.04249e-08	16	2.45263e-07	Yes	Yes
Brain-Anteriorcingulatecortex(BA24)	143	ZW10	ENSG00000086827.8	11	0.00343615	0.0549785	16	0.0665064	No	No
Brain-Anteriorcingulatecortex(BA24)	143	USP28	ENSG00000048028.11	11	0.00144372	0.0230995	16	0.0366812	Yes	No
Brain-Anteriorcingulatecortex(BA24)	143	HTR3B	ENSG00000149305.6	11	0.00037833	0.00567494	15	0.0157738	Yes	No
Brain-Anteriorcingulatecortex(BA24)	143	HTR3A	ENSG00000166736.11	11	0.000841885	0.0126283	15	0.02538	Yes	No
Brain-Anteriorcingulatecortex(BA24)	143	ZBTB16	ENSG00000109906.13	11	0.00307975	0.0492761	16	0.0613729	No	No
Brain-Anteriorcingulatecortex(BA24)	143	NNMT	ENSG00000166741.7	11	0.000165519	0.00248278	15	0.00945511	Yes	Yes
Brain-Anteriorcingulatecortex(BA24)	143	C11orf71	ENSG00000180425.11	11	0.00584766	0.0877149	15	0.0965878	No	No
Brain-Anteriorcingulatecortex(BA24)	143	RBM7	ENSG00000076053.10	11	0.00381633	0.0534286	14	0.0651543	No	No
Brain-Anteriorcingulatecortex(BA24)	143	REXO2	ENSG00000076043.9	11	0.000592868	0.00830015	14	0.0198292	Yes	No
Brain-Anteriorcingulatecortex(BA24)	143	CADM1	ENSG00000182985.17	11	0.00281992	0.0479387	17	0.0601544	No	No
Brain-Anteriorcingulatecortex(BA24)	143	LINC00900	ENSG00000246100.3	11	0.000189332	0.00265065	14	0.00985591	Yes	Yes
Brain-Anteriorcingulatecortex(BA24)	143	AP000797.4	ENSG00000257067.5	11	0.000324856	0.00454799	14	0.0137665	Yes	No
Brain-Anteriorcingulatecortex(BA24)	143	BUD13	ENSG00000137656.11	11	0.00138278	0.0193589	14	0.0328435	Yes	No
Brain-Anteriorcingulatecortex(BA24)	143	ZPR1	ENSG00000109917.10	11	3.13317e-05	0.000438644	14	0.00276514	Yes	Yes
Brain-Anteriorcingulatecortex(BA24)	143	APOC3	ENSG00000110245.11	11	0.000224902	0.00314863	14	0.0110205	Yes	No
Brain-Anteriorcingulatecortex(BA24)	143	APOA1	ENSG00000118137.9	11	8.29633e-06	0.000116149	14	0.00095734	Yes	Yes
Brain-Anteriorcingulatecortex(BA24)	143	SIK3	ENSG00000160584.15	11	0.00147312	0.0235698	16	0.0371451	Yes	No
Brain-Anteriorcingulatecortex(BA24)	143	PAFAH1B2	ENSG00000168092.13	11	7.63376e-05	0.00114506	15	0.00556895	Yes	Yes
Brain-Anteriorcingulatecortex(BA24)	143	SIDT2	ENSG00000149577.15	11	0.0045689	0.0685335	15	0.0788015	No	No
Brain-Anteriorcingulatecortex(BA24)	143	TAGLN	ENSG00000149591.16	11	4.20188e-05	0.000630282	15	0.00361543	Yes	Yes
Brain-Anteriorcingulatecortex(BA24)	143	PCSK7	ENSG00000160613.12	11	0.00313351	0.0470027	15	0.0592636	No	No
Brain-Anteriorcingulatecortex(BA24)	143	RNF214	ENSG00000167257.10	11	0.00109057	0.0174491	16	0.0308199	Yes	No
Brain-Anteriorcingulatecortex(BA24)	143	BACE1	ENSG00000186318.16	11	0.000980477	0.0156876	16	0.0287886	Yes	No
Brain-Anteriorcingulatecortex(BA24)	143	CEP164	ENSG00000110274.15	11	2.43802e-05	0.000390083	16	0.00253363	Yes	Yes
Brain-Anteriorcingulatecortex(BA24)	143	DSCAML1	ENSG00000177103.13	11	0.000601565	0.0102266	17	0.0224538	Yes	No
Brain-Anteriorcingulatecortex(BA24)	143	FXYD2	ENSG00000137731.13	11	0.00116891	0.0163648	14	0.0295965	Yes	No
Brain-Anteriorcingulatecortex(BA24)	143	FXYD6	ENSG00000137726.16	11	0.00168644	0.0236102	14	0.0371828	Yes	No
Brain-Anteriorcingulatecortex(BA24)	143	TMPRSS13	ENSG00000137747.15	11	0.000658719	0.00922207	14	0.0210596	Yes	No
Brain-Anteriorcingulatecortex(BA24)	143	IL10RA	ENSG00000110324.10	11	0.000938966	0.0131455	14	0.0260364	Yes	No
Brain-Anteriorcingulatecortex(BA24)	143	TMPRSS4-AS1	ENSG00000255274.9	11	6.35683e-09	9.53525e-08	15	1.87106e-06	Yes	Yes
Brain-Anteriorcingulatecortex(BA24)	143	SCN4B	ENSG00000177098.8	11	0.000501189	0.00701664	14	0.0179911	Yes	No
Brain-Anteriorcingulatecortex(BA24)	143	SCN2B	ENSG00000149575.5	11	0.00141623	0.0198273	14	0.0333162	Yes	No
Brain-Anteriorcingulatecortex(BA24)	143	JAML	ENSG00000160593.18	11	0.00351939	0.0492715	14	0.0613729	No	No
Brain-Anteriorcingulatecortex(BA24)	143	MPZL3	ENSG00000160588.9	11	0.00980996	0.137339	14	0.143287	No	No
Brain-Anteriorcingulatecortex(BA24)	143	MPZL2	ENSG00000149573.8	11	0.00056947	0.00797258	14	0.0193949	Yes	No
Brain-Anteriorcingulatecortex(BA24)	143	CD3E	ENSG00000198851.9	11	0.00183672	0.0257141	14	0.0391991	Yes	No
Brain-Anteriorcingulatecortex(BA24)	143	CD3D	ENSG00000167286.9	11	0.00455358	0.0637501	14	0.0744348	No	No
Brain-Anteriorcingulatecortex(BA24)	143	UBE4A	ENSG00000110344.9	11	0.00121391	0.0169947	14	0.0302551	Yes	No
Brain-Anteriorcingulatecortex(BA24)	143	ATP5L	ENSG00000167283.7	11	0.00114457	0.016024	14	0.0291656	Yes	No
Brain-Anteriorcingulatecortex(BA24)	143	RP11-770J1.4	ENSG00000255384.1	11	0.00116842	0.0163578	14	0.0295917	Yes	No
Brain-Anteriorcingulatecortex(BA24)	143	KMT2A	ENSG00000118058.20	11	0.0103346	0.155019	15	0.160172	No	No
Brain-Anteriorcingulatecortex(BA24)	143	TTC36	ENSG00000172425.10	11	0.000828173	0.0115944	14	0.0241277	Yes	No
Brain-Anteriorcingulatecortex(BA24)	143	TMEM25	ENSG00000149582.15	11	0.000480218	0.00672305	14	0.0175253	Yes	No
Brain-Anteriorcingulatecortex(BA24)	143	IFT46	ENSG00000118096.7	11	2.65054e-08	3.71076e-07	14	6.44291e-06	Yes	Yes
Brain-Anteriorcingulatecortex(BA24)	143	ARCN1	ENSG00000095139.13	11	0.000432872	0.0060602	14	0.0163984	Yes	No
Brain-Anteriorcingulatecortex(BA24)	143	PHLDB1	ENSG00000019144.18	11	0.00178486	0.024988	14	0.0384949	Yes	No
Brain-Anteriorcingulatecortex(BA24)	143	TREH	ENSG00000118094.11	11	0.00881363	0.123391	14	0.130047	No	No
Brain-Anteriorcingulatecortex(BA24)	143	DDX6	ENSG00000110367.11	11	0.00644487	0.0966731	15	0.104825	No	No
Brain-Anteriorcingulatecortex(BA24)	143	RP11-158I9.8	ENSG00000278376.1	11	2.49219e-10	3.48907e-09	14	9.1352e-08	Yes	Yes
Brain-Anteriorcingulatecortex(BA24)	143	BCL9L	ENSG00000186174.12	11	0.00260828	0.0391242	15	0.0519702	No	No
Brain-Anteriorcingulatecortex(BA24)	143	UPK2	ENSG00000110375.2	11	0.000447918	0.00671878	15	0.0175253	Yes	No
Brain-Anteriorcingulatecortex(BA24)	143	RP11-110I1.12	ENSG00000255121.2	11	0.000275018	0.00385025	14	0.0124657	Yes	No
Brain-Anteriorcingulatecortex(BA24)	143	CCDC84	ENSG00000186166.8	11	0.0036321	0.0544815	15	0.0660735	No	No
Brain-Anteriorcingulatecortex(BA24)	143	RPS25	ENSG00000118181.10	11	5.42233e-05	0.00081335	15	0.0043769	Yes	Yes
Brain-Anteriorcingulatecortex(BA24)	143	TRAPPC4	ENSG00000196655.11	11	8.67919e-08	1.30188e-06	15	1.93062e-05	Yes	Yes
Brain-Anteriorcingulatecortex(BA24)	143	SLC37A4	ENSG00000137700.17	11	0.00704276	0.105641	15	0.113146	No	No
Brain-Anteriorcingulatecortex(BA24)	143	HYOU1	ENSG00000149428.18	11	0.00269256	0.0403883	15	0.0530959	No	No
Brain-Anteriorcingulatecortex(BA24)	143	RP11-110I1.14	ENSG00000271751.1	11	1.00149e-07	1.50224e-06	15	2.19005e-05	Yes	Yes
Brain-Anteriorcingulatecortex(BA24)	143	VPS11	ENSG00000160695.14	11	1.01487e-07	1.5223e-06	15	2.21394e-05	Yes	Yes
Brain-Anteriorcingulatecortex(BA24)	143	HMBS	ENSG00000256269.7	11	5.10676e-07	7.66015e-06	15	9.43413e-05	Yes	Yes
Brain-Anteriorcingulatecortex(BA24)	143	H2AFX	ENSG00000188486.3	11	0.000100513	0.00150769	15	0.00676894	Yes	Yes
Brain-Anteriorcingulatecortex(BA24)	143	DPAGT1	ENSG00000172269.18	11	0.000181283	0.00271925	15	0.010028	Yes	No
Brain-Anteriorcingulatecortex(BA24)	143	C2CD2L	ENSG00000172375.12	11	2.35848e-05	0.000353772	15	0.00236179	Yes	Yes
Brain-Anteriorcingulatecortex(BA24)	143	HINFP	ENSG00000172273.12	11	8.27863e-05	0.00124179	15	0.00591069	Yes	Yes
Brain-Anteriorcingulatecortex(BA24)	143	ABCG4	ENSG00000172350.9	11	0.000126589	0.00189884	15	0.00790468	Yes	Yes
Brain-Anteriorcingulatecortex(BA24)	143	NLRX1	ENSG00000160703.15	11	0.00143991	0.0215987	15	0.0350902	Yes	No
Brain-Anteriorcingulatecortex(BA24)	143	CCDC153	ENSG00000248712.7	11	7.097e-06	0.000106455	15	0.0008929	Yes	Yes
Brain-Anteriorcingulatecortex(BA24)	143	CBL	ENSG00000110395.6	11	0.000209512	0.00314268	15	0.0110082	Yes	No
Brain-Anteriorcingulatecortex(BA24)	143	MCAM	ENSG00000076706.16	11	0.00312751	0.0437851	14	0.0562612	No	No
Brain-Anteriorcingulatecortex(BA24)	143	RNF26	ENSG00000173456.4	11	0.000312135	0.00436989	14	0.013457	Yes	No
Brain-Anteriorcingulatecortex(BA24)	143	USP2	ENSG00000036672.15	11	0.00749047	0.104867	14	0.112389	No	No
Brain-Anteriorcingulatecortex(BA24)	143	THY1	ENSG00000154096.13	11	0.00107783	0.0150896	14	0.0282006	Yes	No
Brain-Anteriorcingulatecortex(BA24)	143	NECTIN1	ENSG00000110400.10	11	0.00102365	0.0163785	16	0.0296053	Yes	No
Brain-Anteriorcingulatecortex(BA24)	143	TRIM29	ENSG00000137699.16	11	1.18923e-05	0.000178385	15	0.0013606	Yes	Yes
Brain-Anteriorcingulatecortex(BA24)	143	OAF	ENSG00000184232.8	11	3.19381e-08	4.79072e-07	15	8.05518e-06	Yes	Yes
Brain-Anteriorcingulatecortex(BA24)	143	TMEM136	ENSG00000181264.8	11	0.000742718	0.0118835	16	0.0245065	Yes	No
Brain-Anteriorcingulatecortex(BA24)	143	ARHGEF12	ENSG00000196914.8	11	0.000543716	0.00924318	17	0.0210793	Yes	No
Brain-Anteriorcingulatecortex(BA24)	143	GRIK4	ENSG00000149403.12	11	0.000309817	0.00557671	18	0.0156279	Yes	No
Brain-Anteriorcingulatecortex(BA24)	143	TBCEL	ENSG00000154114.12	11	8.07895e-05	0.00113105	14	0.00552905	Yes	Yes
Brain-Anteriorcingulatecortex(BA24)	143	TECTA	ENSG00000109927.9	11	0.00328302	0.0459622	14	0.0582684	No	No
Brain-Anteriorcingulatecortex(BA24)	143	SC5D	ENSG00000109929.9	11	0.00300015	0.0390019	13	0.0518627	No	No
Brain-Anteriorcingulatecortex(BA24)	143	SORL1	ENSG00000137642.12	11	0.00219883	0.0329824	15	0.0462214	Yes	No
Brain-Anteriorcingulatecortex(BA24)	143	UBASH3B	ENSG00000154127.9	11	0.000567839	0.00965327	17	0.0216495	Yes	No
Brain-Anteriorcingulatecortex(BA24)	143	CRTAM	ENSG00000109943.8	11	0.00108493	0.0184439	17	0.0318649	Yes	No
Brain-Anteriorcingulatecortex(BA24)	143	C11orf63	ENSG00000109944.10	11	0.00239269	0.0406758	17	0.0533439	No	No
Brain-Anteriorcingulatecortex(BA24)	143	HSPA8	ENSG00000109971.13	11	0.00022847	0.00388399	17	0.0125279	Yes	No
Brain-Anteriorcingulatecortex(BA24)	143	CLMP	ENSG00000166250.11	11	7.77541e-05	0.00139957	18	0.00641541	Yes	Yes
Brain-Anteriorcingulatecortex(BA24)	143	GRAMD1B	ENSG00000023171.16	11	0.00320528	0.0705162	22	0.0806231	No	No
Brain-Anteriorcingulatecortex(BA24)	143	SCN3B	ENSG00000166257.8	11	0.00106544	0.0213088	20	0.0348003	Yes	No
Brain-Anteriorcingulatecortex(BA24)	143	ZNF202	ENSG00000166261.10	11	2.79357e-05	0.000530777	19	0.00317461	Yes	Yes
Brain-Anteriorcingulatecortex(BA24)	143	VWA5A	ENSG00000110002.15	11	0.00532251	0.101128	19	0.108911	No	No
Brain-Anteriorcingulatecortex(BA24)	143	PANX3	ENSG00000154143.2	11	0.00799664	0.143939	18	0.149561	No	No
Brain-Anteriorcingulatecortex(BA24)	143	TBRG1	ENSG00000154144.12	11	0.00340925	0.0613665	18	0.0723285	No	No
Brain-Anteriorcingulatecortex(BA24)	143	SIAE	ENSG00000110013.12	11	0.00467239	0.0841031	18	0.0932863	No	No
Brain-Anteriorcingulatecortex(BA24)	143	SPA17	ENSG00000064199.6	11	0.00145157	0.0261283	18	0.039596	Yes	No
Brain-Anteriorcingulatecortex(BA24)	143	NRGN	ENSG00000154146.12	11	0.00668921	0.120406	18	0.12716	No	No
Brain-Anteriorcingulatecortex(BA24)	143	VSIG2	ENSG00000019102.11	11	0.000411148	0.00740066	18	0.0185267	Yes	No
Brain-Anteriorcingulatecortex(BA24)	143	ESAM	ENSG00000149564.11	11	0.00208467	0.0375241	18	0.0505236	No	No
Brain-Anteriorcingulatecortex(BA24)	143	MSANTD2	ENSG00000120458.10	11	0.000461065	0.00829918	18	0.0198292	Yes	No
Brain-Anteriorcingulatecortex(BA24)	143	ROBO3	ENSG00000154134.14	11	0.0024088	0.0433583	18	0.0558637	No	No
Brain-Anteriorcingulatecortex(BA24)	143	ROBO4	ENSG00000154133.14	11	0.00334981	0.0602967	18	0.0713651	No	No
Brain-Anteriorcingulatecortex(BA24)	143	HEPACAM	ENSG00000165478.6	11	0.000324247	0.00583644	18	0.0160402	Yes	No
Brain-Anteriorcingulatecortex(BA24)	143	CCDC15	ENSG00000149548.14	11	0.00134649	0.0255834	19	0.0390957	Yes	No
Brain-Anteriorcingulatecortex(BA24)	143	SLC37A2	ENSG00000134955.11	11	0.00296797	0.0534234	18	0.0651543	No	No
Brain-Anteriorcingulatecortex(BA24)	143	TMEM218	ENSG00000150433.9	11	0.000379628	0.00683331	18	0.0176832	Yes	No
Brain-Anteriorcingulatecortex(BA24)	143	PKNOX2-AS1	ENSG00000254880.1	11	2.53522e-06	4.56339e-05	18	0.000443876	Yes	Yes
Brain-Anteriorcingulatecortex(BA24)	143	PKNOX2	ENSG00000165495.15	11	0.00417373	0.0834746	20	0.0926915	No	No
Brain-Anteriorcingulatecortex(BA24)	143	FEZ1	ENSG00000149557.12	11	0.000105566	0.00168905	16	0.00729839	Yes	Yes
Brain-Anteriorcingulatecortex(BA24)	143	EI24	ENSG00000149547.14	11	0.00174815	0.0279704	16	0.0414395	Yes	No
Brain-Anteriorcingulatecortex(BA24)	143	STT3A	ENSG00000134910.12	11	0.000211432	0.00359434	17	0.0119209	Yes	No
Brain-Anteriorcingulatecortex(BA24)	143	CHEK1	ENSG00000149554.12	11	0.00212453	0.036117	17	0.0491781	Yes	No
Brain-Anteriorcingulatecortex(BA24)	143	ACRV1	ENSG00000134940.13	11	7.37606e-05	0.00125393	17	0.0059528	Yes	Yes
Brain-Anteriorcingulatecortex(BA24)	143	PATE2	ENSG00000196844.8	11	0.00613257	0.104254	17	0.111865	No	No
Brain-Anteriorcingulatecortex(BA24)	143	RP11-680F20.10	ENSG00000260209.1	11	0.000475095	0.0085517	18	0.0201876	Yes	No
Brain-Anteriorcingulatecortex(BA24)	143	HYLS1	ENSG00000198331.10	11	0.00223538	0.0402368	18	0.0529621	No	No
Brain-Anteriorcingulatecortex(BA24)	143	PUS3	ENSG00000110060.8	11	0.00103408	0.0186134	18	0.0320808	Yes	No
Brain-Anteriorcingulatecortex(BA24)	143	DDX25	ENSG00000109832.13	11	0.00196942	0.0354495	18	0.0485432	Yes	No
Brain-Anteriorcingulatecortex(BA24)	143	CDON	ENSG00000064309.14	11	6.63148e-10	1.25998e-08	19	2.91099e-07	Yes	Yes
Brain-Anteriorcingulatecortex(BA24)	143	RPUSD4	ENSG00000165526.8	11	0.000304567	0.0054822	18	0.0154685	Yes	No
Brain-Anteriorcingulatecortex(BA24)	143	FAM118B	ENSG00000197798.8	11	0.00057826	0.0104087	18	0.0226716	Yes	No
Brain-Anteriorcingulatecortex(BA24)	143	SRPRA	ENSG00000182934.11	11	0.00490959	0.0883727	18	0.0971938	No	No
Brain-Anteriorcingulatecortex(BA24)	143	FOXRED1	ENSG00000110074.10	11	8.39346e-12	1.51082e-10	18	4.98792e-09	Yes	Yes
Brain-Anteriorcingulatecortex(BA24)	143	TIRAP	ENSG00000150455.13	11	0.000116091	0.00208964	18	0.00845576	Yes	Yes
Brain-Anteriorcingulatecortex(BA24)	143	DCPS	ENSG00000110063.8	11	0.000723542	0.0130238	18	0.0259126	Yes	No
Brain-Anteriorcingulatecortex(BA24)	143	ST3GAL4	ENSG00000110080.18	11	0.000186144	0.00353673	19	0.0118275	Yes	No
Brain-Anteriorcingulatecortex(BA24)	143	KIRREL3	ENSG00000149571.11	11	0.00026761	0.00588741	22	0.0161289	Yes	No
Brain-Anteriorcingulatecortex(BA24)	143	RP11-688I9.4	ENSG00000254938.1	11	0.000171948	0.00309506	18	0.0108984	Yes	No
Brain-Anteriorcingulatecortex(BA24)	143	RP11-168K9.2	ENSG00000255087.2	11	0.00139197	0.0236634	17	0.037233	Yes	No
Brain-Anteriorcingulatecortex(BA24)	143	RP11-480C22.1	ENSG00000273409.2	11	0.000770704	0.013102	17	0.0260047	Yes	No
Brain-Anteriorcingulatecortex(BA24)	143	ETS1	ENSG00000134954.14	11	0.00514571	0.0823314	16	0.0916357	No	No
Brain-Anteriorcingulatecortex(BA24)	143	FLI1	ENSG00000151702.16	11	0.00414535	0.0663256	16	0.0767632	No	No
Brain-Anteriorcingulatecortex(BA24)	143	KCNJ1	ENSG00000151704.15	11	7.90468e-06	0.000126475	16	0.00102932	Yes	Yes
Brain-Anteriorcingulatecortex(BA24)	143	KCNJ5	ENSG00000120457.11	11	0.000957591	0.0153215	16	0.0284405	Yes	No
Brain-Anteriorcingulatecortex(BA24)	143	C11orf45	ENSG00000174370.9	11	0.000781594	0.0125055	16	0.0252257	Yes	No
Brain-Anteriorcingulatecortex(BA24)	143	TP53AIP1	ENSG00000120471.15	11	0.00463489	0.0741582	16	0.0839646	No	No
Brain-Anteriorcingulatecortex(BA24)	143	ARHGAP32	ENSG00000134909.18	11	0.00122702	0.0208594	17	0.0343902	Yes	No
Brain-Anteriorcingulatecortex(BA24)	143	BARX2	ENSG00000043039.6	11	0.000134382	0.00188135	14	0.00785181	Yes	Yes
Brain-Anteriorcingulatecortex(BA24)	143	TMEM45B	ENSG00000151715.7	11	0.00143388	0.0200743	14	0.0335753	Yes	No
Brain-Anteriorcingulatecortex(BA24)	143	NFRKB	ENSG00000170322.14	11	4.56824e-05	0.000639553	14	0.00366049	Yes	Yes
Brain-Anteriorcingulatecortex(BA24)	143	PRDM10	ENSG00000170325.14	11	0.00288185	0.0432278	15	0.0557313	No	No
Brain-Anteriorcingulatecortex(BA24)	143	APLP2	ENSG00000084234.16	11	0.00202081	0.0303122	15	0.0436492	Yes	No
Brain-Anteriorcingulatecortex(BA24)	143	ST14	ENSG00000149418.10	11	0.00227127	0.034069	15	0.0472582	Yes	No
Brain-Anteriorcingulatecortex(BA24)	143	ZBTB44	ENSG00000196323.12	11	0.00138843	0.0222149	16	0.0357319	Yes	No
Brain-Anteriorcingulatecortex(BA24)	143	RP11-121M22.1	ENSG00000175773.12	11	7.93691e-07	1.19054e-05	15	0.000138963	Yes	Yes
Brain-Anteriorcingulatecortex(BA24)	143	ADAMTS8	ENSG00000134917.9	11	0.00079635	0.0119452	15	0.0245667	Yes	No
Brain-Anteriorcingulatecortex(BA24)	143	ADAMTS15	ENSG00000166106.3	11	0.000949069	0.014236	15	0.0273185	Yes	No
Brain-Anteriorcingulatecortex(BA24)	143	RP11-890B15.2	ENSG00000254842.6	11	0.00138283	0.0207425	15	0.0342896	Yes	No
Brain-Anteriorcingulatecortex(BA24)	143	RP11-890B15.3	ENSG00000255455.2	11	1.51936e-07	2.27904e-06	15	3.19631e-05	Yes	Yes
Brain-Anteriorcingulatecortex(BA24)	143	SNX19	ENSG00000120451.10	11	1.01312e-15	1.51968e-14	15	9.61333e-13	Yes	Yes
Brain-Anteriorcingulatecortex(BA24)	143	NTM	ENSG00000182667.14	11	0.000697629	0.0174407	25	0.0308082	Yes	No
Brain-Anteriorcingulatecortex(BA24)	143	NTM-AS1	ENSG00000224795.1	11	0.00032474	0.00584532	18	0.0160561	Yes	No
Brain-Anteriorcingulatecortex(BA24)	143	OPCML	ENSG00000183715.13	11	0.00203791	0.0509476	25	0.062922	No	No
Brain-Anteriorcingulatecortex(BA24)	143	RP11-448P19.1	ENSG00000255258.2	11	0.000538028	0.00914647	17	0.0209765	Yes	No
Brain-Anteriorcingulatecortex(BA24)	143	SPATA19	ENSG00000166118.7	11	0.00125361	0.0213114	17	0.0348014	Yes	No
Brain-Anteriorcingulatecortex(BA24)	143	IGSF9B	ENSG00000080854.14	11	0.00208198	0.0353937	17	0.0485071	Yes	No
Brain-Anteriorcingulatecortex(BA24)	143	RP11-713P17.3	ENSG00000204241.7	11	2.1644e-09	3.89592e-08	18	8.21504e-07	Yes	Yes
Brain-Anteriorcingulatecortex(BA24)	143	RP11-713P17.4	ENSG00000254648.1	11	8.72439e-05	0.00148315	17	0.00668654	Yes	Yes
Brain-Anteriorcingulatecortex(BA24)	143	JAM3	ENSG00000166086.12	11	0.00144191	0.0259545	18	0.0394562	Yes	No
Brain-Anteriorcingulatecortex(BA24)	143	NCAPD3	ENSG00000151503.12	11	0.000869218	0.0147767	17	0.0279002	Yes	No
Brain-Anteriorcingulatecortex(BA24)	143	VPS26B	ENSG00000151502.10	11	0.00450057	0.0720092	16	0.0819984	No	No
Brain-Anteriorcingulatecortex(BA24)	143	THYN1	ENSG00000151500.14	11	0.000341805	0.00546888	16	0.0154454	Yes	No
Brain-Anteriorcingulatecortex(BA24)	143	ACAD8	ENSG00000151498.11	11	0.00013189	0.00211024	16	0.00850302	Yes	Yes
Brain-Anteriorcingulatecortex(BA24)	143	GLB1L3	ENSG00000166105.15	11	0.000151218	0.00241949	16	0.00929829	Yes	Yes
Brain-Anteriorcingulatecortex(BA24)	143	GLB1L2	ENSG00000149328.14	11	0.000298767	0.00478027	16	0.0142243	Yes	No
Brain-Anteriorcingulatecortex(BA24)	143	B3GAT1	ENSG00000109956.12	11	0.000467099	0.00700648	15	0.0179727	Yes	No
Brain-Anteriorcingulatecortex(BA24)	143	RP11-469N6.1	ENSG00000251226.1	11	2.09086e-06	2.71812e-05	13	0.000285175	Yes	Yes
Brain-Anteriorcingulatecortex(BA24)	143	IQSEC3	ENSG00000120645.11	12	0.0147891	0.133102	9	0.139203	No	No
Brain-Anteriorcingulatecortex(BA24)	143	RP11-598F7.6	ENSG00000256540.1	12	0.00014023	0.00126207	9	0.00598353	Yes	Yes
Brain-Anteriorcingulatecortex(BA24)	143	SLC6A12	ENSG00000111181.12	12	0.00413412	0.0372071	9	0.050194	No	No
Brain-Anteriorcingulatecortex(BA24)	143	SLC6A13	ENSG00000010379.15	12	0.00064626	0.00581634	9	0.0160191	Yes	No
Brain-Anteriorcingulatecortex(BA24)	143	KDM5A	ENSG00000073614.12	12	0.00212431	0.0212431	10	0.0347338	Yes	No
Brain-Anteriorcingulatecortex(BA24)	143	CCDC77	ENSG00000120647.9	12	1.22641e-05	0.000122641	10	0.00100172	Yes	Yes
Brain-Anteriorcingulatecortex(BA24)	143	B4GALNT3	ENSG00000139044.10	12	0.000113735	0.00136482	12	0.00632325	Yes	Yes
Brain-Anteriorcingulatecortex(BA24)	143	NINJ2	ENSG00000171840.11	12	0.000356572	0.00463543	13	0.0139541	Yes	No
Brain-Anteriorcingulatecortex(BA24)	143	WNK1	ENSG00000060237.16	12	0.000126542	0.00189813	15	0.00790358	Yes	Yes
Brain-Anteriorcingulatecortex(BA24)	143	RAD52	ENSG00000002016.17	12	0.00247566	0.0371349	15	0.0501227	No	No
Brain-Anteriorcingulatecortex(BA24)	143	ERC1	ENSG00000082805.19	12	4.10501e-06	7.38902e-05	18	0.000662232	Yes	Yes
Brain-Anteriorcingulatecortex(BA24)	143	WNT5B	ENSG00000111186.12	12	0.011323	0.181167	16	0.185242	No	No
Brain-Anteriorcingulatecortex(BA24)	143	FBXL14	ENSG00000171823.6	12	0.00338362	0.0507543	15	0.0627346	No	No
Brain-Anteriorcingulatecortex(BA24)	143	ADIPOR2	ENSG00000006831.9	12	0.0114351	0.171526	15	0.175971	No	No
Brain-Anteriorcingulatecortex(BA24)	143	CACNA2D4	ENSG00000151062.14	12	0.00038838	0.0058257	15	0.0160205	Yes	No
Brain-Anteriorcingulatecortex(BA24)	143	LRTM2	ENSG00000166159.10	12	0.00118863	0.0166408	14	0.0298767	Yes	No
Brain-Anteriorcingulatecortex(BA24)	143	LINC00940	ENSG00000235049.1	12	0.00191862	0.0268606	14	0.0403663	Yes	No
Brain-Anteriorcingulatecortex(BA24)	143	DCP1B	ENSG00000151065.13	12	0.0027818	0.041727	15	0.0543386	No	No
Brain-Anteriorcingulatecortex(BA24)	143	CACNA1C	ENSG00000151067.21	12	0.000345978	0.00726554	21	0.018338	Yes	No
Brain-Anteriorcingulatecortex(BA24)	143	RP11-986G18.2	ENSG00000274659.1	12	0.000131828	0.00210926	16	0.00850093	Yes	Yes
Brain-Anteriorcingulatecortex(BA24)	143	FKBP4	ENSG00000004478.7	12	1.28905e-05	0.000219138	17	0.00160577	Yes	Yes
Brain-Anteriorcingulatecortex(BA24)	143	ITFG2	ENSG00000111203.11	12	0.000736768	0.012525	17	0.0252453	Yes	No
Brain-Anteriorcingulatecortex(BA24)	143	NRIP2	ENSG00000053702.14	12	3.17301e-05	0.000539411	17	0.00321022	Yes	Yes
Brain-Anteriorcingulatecortex(BA24)	143	RP4-816N1.8	ENSG00000283297.1	12	0.000500905	0.00851538	17	0.0201412	Yes	No
Brain-Anteriorcingulatecortex(BA24)	143	FOXM1	ENSG00000111206.12	12	5.23962e-05	0.000890736	17	0.00467007	Yes	Yes
Brain-Anteriorcingulatecortex(BA24)	143	RHNO1	ENSG00000171792.10	12	0.00171521	0.0291586	17	0.0425667	Yes	No
Brain-Anteriorcingulatecortex(BA24)	143	TULP3	ENSG00000078246.16	12	3.0363e-11	5.16171e-10	17	1.55384e-08	Yes	Yes
Brain-Anteriorcingulatecortex(BA24)	143	TEAD4	ENSG00000197905.8	12	0.000290274	0.00493465	17	0.0145167	Yes	No
Brain-Anteriorcingulatecortex(BA24)	143	RP11-253E3.3	ENSG00000250899.3	12	0.00406569	0.0691167	17	0.0793388	No	No
Brain-Anteriorcingulatecortex(BA24)	143	TSPAN9	ENSG00000011105.12	12	0.00357884	0.0644191	18	0.0750089	No	No
Brain-Anteriorcingulatecortex(BA24)	143	RP5-1063M23.2	ENSG00000236908.2	12	0.00203313	0.0345631	17	0.0477429	Yes	No
Brain-Anteriorcingulatecortex(BA24)	143	PRMT8	ENSG00000111218.11	12	0.000141035	0.00253863	18	0.00959103	Yes	Yes
Brain-Anteriorcingulatecortex(BA24)	143	CRACR2A	ENSG00000130038.9	12	0.000140668	0.00253202	18	0.00957351	Yes	Yes
Brain-Anteriorcingulatecortex(BA24)	143	PARP11	ENSG00000111224.13	12	0.000148864	0.00267955	18	0.00992393	Yes	Yes
Brain-Anteriorcingulatecortex(BA24)	143	CCND2	ENSG00000118971.7	12	0.000406604	0.00691226	17	0.0178229	Yes	No
Brain-Anteriorcingulatecortex(BA24)	143	TIGAR	ENSG00000078237.6	12	3.27651e-06	5.57007e-05	17	0.000521603	Yes	Yes
Brain-Anteriorcingulatecortex(BA24)	143	C12orf4	ENSG00000047621.11	12	0.000427969	0.00727548	17	0.0183428	Yes	No
Brain-Anteriorcingulatecortex(BA24)	143	RAD51AP1	ENSG00000111247.14	12	0.00204629	0.0347869	17	0.0479223	Yes	No
Brain-Anteriorcingulatecortex(BA24)	143	DYRK4	ENSG00000010219.13	12	9.56938e-06	0.000162679	17	0.00126047	Yes	Yes
Brain-Anteriorcingulatecortex(BA24)	143	AKAP3	ENSG00000111254.7	12	2.93476e-11	4.98909e-10	17	1.50438e-08	Yes	Yes
Brain-Anteriorcingulatecortex(BA24)	143	NDUFA9	ENSG00000139180.10	12	0.00141765	0.0255176	18	0.0390315	Yes	No
Brain-Anteriorcingulatecortex(BA24)	143	RP11-234B24.2	ENSG00000255474.1	12	0.000823942	0.014831	18	0.0279531	Yes	No
Brain-Anteriorcingulatecortex(BA24)	143	GALNT8	ENSG00000130035.6	12	6.73169e-05	0.0012117	18	0.00580258	Yes	Yes
Brain-Anteriorcingulatecortex(BA24)	143	KCNA1	ENSG00000111262.5	12	0.00101944	0.0173305	17	0.0306794	Yes	No
Brain-Anteriorcingulatecortex(BA24)	143	KCNA5	ENSG00000130037.4	12	0.000824998	0.014025	17	0.0270617	Yes	No
Brain-Anteriorcingulatecortex(BA24)	143	NTF3	ENSG00000185652.11	12	0.00196035	0.0352864	18	0.0483857	Yes	No
Brain-Anteriorcingulatecortex(BA24)	143	ANO2	ENSG00000047617.14	12	4.1744e-05	0.000834881	20	0.00447016	Yes	Yes
Brain-Anteriorcingulatecortex(BA24)	143	VWF	ENSG00000110799.13	12	0.00416357	0.0707806	17	0.0808796	No	No
Brain-Anteriorcingulatecortex(BA24)	143	CD9	ENSG00000010278.12	12	0.000370949	0.00593518	16	0.0162229	Yes	No
Brain-Anteriorcingulatecortex(BA24)	143	TNFRSF1A	ENSG00000067182.7	12	0.0039105	0.062568	16	0.0733718	No	No
Brain-Anteriorcingulatecortex(BA24)	143	SCNN1A	ENSG00000111319.12	12	0.00194444	0.0291667	15	0.0425667	Yes	No
Brain-Anteriorcingulatecortex(BA24)	143	LTBR	ENSG00000111321.10	12	4.60976e-13	6.91464e-12	15	2.85094e-10	Yes	Yes
Brain-Anteriorcingulatecortex(BA24)	143	RP1-102E24.8	ENSG00000256433.2	12	1.37834e-07	2.06751e-06	15	2.91547e-05	Yes	Yes
Brain-Anteriorcingulatecortex(BA24)	143	CD27	ENSG00000139193.3	12	0.000320052	0.00480079	15	0.0142547	Yes	No
Brain-Anteriorcingulatecortex(BA24)	143	TAPBPL	ENSG00000139192.11	12	1.92142e-15	2.88213e-14	15	1.67664e-12	Yes	Yes
Brain-Anteriorcingulatecortex(BA24)	143	VAMP1	ENSG00000139190.16	12	1.12544e-06	1.68816e-05	15	0.000189821	Yes	Yes
Brain-Anteriorcingulatecortex(BA24)	143	MRPL51	ENSG00000111639.7	12	0.00286494	0.0429741	15	0.0554912	No	No
Brain-Anteriorcingulatecortex(BA24)	143	NCAPD2	ENSG00000010292.12	12	0.000614996	0.00922494	15	0.0210596	Yes	No
Brain-Anteriorcingulatecortex(BA24)	143	GAPDH	ENSG00000111640.14	12	0.000906659	0.0126932	14	0.0254582	Yes	No
Brain-Anteriorcingulatecortex(BA24)	143	IFFO1	ENSG00000010295.19	12	0.0059389	0.0831446	14	0.0924075	No	No
Brain-Anteriorcingulatecortex(BA24)	143	NOP2	ENSG00000111641.11	12	0.000274052	0.00383672	14	0.0124509	Yes	No
Brain-Anteriorcingulatecortex(BA24)	143	CHD4	ENSG00000111642.14	12	0.00286353	0.0400894	14	0.0528411	No	No
Brain-Anteriorcingulatecortex(BA24)	143	LPAR5	ENSG00000184574.9	12	0.00114156	0.0159818	14	0.0291298	Yes	No
Brain-Anteriorcingulatecortex(BA24)	143	ACRBP	ENSG00000111644.7	12	0.00541245	0.0757743	14	0.0854308	No	No
Brain-Anteriorcingulatecortex(BA24)	143	ING4	ENSG00000111653.19	12	0.000788199	0.0110348	14	0.0234623	Yes	No
Brain-Anteriorcingulatecortex(BA24)	143	ZNF384	ENSG00000126746.17	12	0.00298451	0.0417832	14	0.0544	No	No
Brain-Anteriorcingulatecortex(BA24)	143	PIANP	ENSG00000139200.13	12	0.001247	0.016211	13	0.0294053	Yes	No
Brain-Anteriorcingulatecortex(BA24)	143	COPS7A	ENSG00000111652.9	12	0.00077686	0.010876	14	0.023256	Yes	No
Brain-Anteriorcingulatecortex(BA24)	143	RP4-761J14.10	ENSG00000269892.1	12	0.00139649	0.0195509	14	0.0330482	Yes	No
Brain-Anteriorcingulatecortex(BA24)	143	MLF2	ENSG00000089693.10	12	0.00104762	0.0146666	14	0.0277976	Yes	No
Brain-Anteriorcingulatecortex(BA24)	143	PTMS	ENSG00000159335.15	12	0.000595827	0.00834158	14	0.0198798	Yes	No
Brain-Anteriorcingulatecortex(BA24)	143	LAG3	ENSG00000089692.8	12	0.00537844	0.0752982	14	0.0849894	No	No
Brain-Anteriorcingulatecortex(BA24)	143	CD4	ENSG00000010610.9	12	3.42922e-06	5.14383e-05	15	0.000488259	Yes	Yes
Brain-Anteriorcingulatecortex(BA24)	143	GPR162	ENSG00000250510.7	12	0.00237649	0.0332709	14	0.0464959	Yes	No
Brain-Anteriorcingulatecortex(BA24)	143	P3H3	ENSG00000110811.19	12	0.000287904	0.00403065	14	0.0128362	Yes	No
Brain-Anteriorcingulatecortex(BA24)	143	GNB3	ENSG00000111664.10	12	3.26198e-13	4.89297e-12	15	2.08782e-10	Yes	Yes
Brain-Anteriorcingulatecortex(BA24)	143	CDCA3	ENSG00000111665.11	12	4.55723e-08	6.83585e-07	15	1.1003e-05	Yes	Yes
Brain-Anteriorcingulatecortex(BA24)	143	USP5	ENSG00000111667.13	12	0.00137746	0.0206619	15	0.0342196	Yes	No
Brain-Anteriorcingulatecortex(BA24)	143	TPI1	ENSG00000111669.14	12	0.00389158	0.0583737	15	0.0696129	No	No
Brain-Anteriorcingulatecortex(BA24)	143	SPSB2	ENSG00000111671.9	12	1.63257e-19	2.44886e-18	15	2.70151e-16	Yes	Yes
Brain-Anteriorcingulatecortex(BA24)	143	U47924.32	ENSG00000275703.1	12	0.00246733	0.0370099	15	0.0499874	Yes	No
Brain-Anteriorcingulatecortex(BA24)	143	LRRC23	ENSG00000010626.14	12	7.25869e-09	1.0888e-07	15	2.10906e-06	Yes	Yes
Brain-Anteriorcingulatecortex(BA24)	143	ENO2	ENSG00000111674.8	12	0.00786759	0.118014	15	0.12486	No	No
Brain-Anteriorcingulatecortex(BA24)	143	ATN1	ENSG00000111676.14	12	0.00141496	0.0212243	15	0.0347214	Yes	No
Brain-Anteriorcingulatecortex(BA24)	143	C12orf57	ENSG00000111678.10	12	0.00196931	0.0295397	15	0.0429332	Yes	No
Brain-Anteriorcingulatecortex(BA24)	143	PTPN6	ENSG00000111679.16	12	0.00802381	0.120357	15	0.127116	No	No
Brain-Anteriorcingulatecortex(BA24)	143	PHB2	ENSG00000215021.8	12	0.00316733	0.0475099	15	0.059749	No	No
Brain-Anteriorcingulatecortex(BA24)	143	EMG1	ENSG00000126749.14	12	0.00165659	0.0248488	15	0.0383718	Yes	No
Brain-Anteriorcingulatecortex(BA24)	143	LPCAT3	ENSG00000111684.10	12	0.00279875	0.0419813	15	0.0545793	No	No
Brain-Anteriorcingulatecortex(BA24)	143	C1S	ENSG00000182326.14	12	0.000122877	0.00184315	15	0.00774591	Yes	Yes
Brain-Anteriorcingulatecortex(BA24)	143	C1R	ENSG00000159403.15	12	0.000636061	0.00890485	14	0.0206597	Yes	No
Brain-Anteriorcingulatecortex(BA24)	143	C1RL	ENSG00000139178.10	12	0.000354252	0.00495953	14	0.0145438	Yes	No
Brain-Anteriorcingulatecortex(BA24)	143	RBP5	ENSG00000139194.7	12	0.00396968	0.0555756	14	0.0670852	No	No
Brain-Anteriorcingulatecortex(BA24)	143	CLSTN3	ENSG00000139182.13	12	0.000329041	0.00460657	14	0.0138812	Yes	No
Brain-Anteriorcingulatecortex(BA24)	143	PEX5	ENSG00000139197.10	12	9.9089e-09	1.38725e-07	14	2.62532e-06	Yes	Yes
Brain-Anteriorcingulatecortex(BA24)	143	CD163L1	ENSG00000177675.8	12	9.47131e-06	0.000161012	17	0.00125077	Yes	Yes
Brain-Anteriorcingulatecortex(BA24)	143	CD163	ENSG00000177575.12	12	0.00162172	0.0259475	16	0.0394489	Yes	No
Brain-Anteriorcingulatecortex(BA24)	143	SLC2A14	ENSG00000173262.11	12	1.37723e-05	0.000220356	16	0.00161339	Yes	Yes
Brain-Anteriorcingulatecortex(BA24)	143	SLC2A3	ENSG00000059804.15	12	0.000708513	0.0113362	16	0.0238288	Yes	No
Brain-Anteriorcingulatecortex(BA24)	143	FOXJ2	ENSG00000065970.8	12	0.000805757	0.0136979	17	0.0266561	Yes	No
Brain-Anteriorcingulatecortex(BA24)	143	C3AR1	ENSG00000171860.4	12	5.02401e-05	0.000854081	17	0.00455007	Yes	Yes
Brain-Anteriorcingulatecortex(BA24)	143	NECAP1	ENSG00000089818.17	12	0.000851787	0.0144804	17	0.0276	Yes	No
Brain-Anteriorcingulatecortex(BA24)	143	CLEC4A	ENSG00000111729.13	12	0.000100711	0.00171208	17	0.00736623	Yes	Yes
Brain-Anteriorcingulatecortex(BA24)	143	RP11-266K4.13	ENSG00000276417.1	12	5.13523e-05	0.00087299	17	0.00461008	Yes	Yes
Brain-Anteriorcingulatecortex(BA24)	143	RP11-266K4.14	ENSG00000275367.1	12	0.00142842	0.0242832	17	0.0378539	Yes	No
Brain-Anteriorcingulatecortex(BA24)	143	FAM90A1	ENSG00000171847.10	12	0.000651229	0.0110709	17	0.023506	Yes	No
Brain-Anteriorcingulatecortex(BA24)	143	RP11-266K4.9	ENSG00000215241.3	12	0.000242724	0.00412631	17	0.0130308	Yes	No
Brain-Anteriorcingulatecortex(BA24)	143	LINC00937	ENSG00000226091.7	12	1.50058e-07	2.70104e-06	18	3.7105e-05	Yes	Yes
Brain-Anteriorcingulatecortex(BA24)	143	CLEC4E	ENSG00000166523.7	12	0.000444377	0.00799879	18	0.0194404	Yes	No
Brain-Anteriorcingulatecortex(BA24)	143	MFAP5	ENSG00000197614.10	12	0.00017749	0.00319483	18	0.011122	Yes	No
Brain-Anteriorcingulatecortex(BA24)	143	RIMKLB	ENSG00000166532.15	12	0.00177313	0.0336894	19	0.046899	Yes	No
Brain-Anteriorcingulatecortex(BA24)	143	RP11-20D14.6	ENSG00000249790.2	12	2.5193e-05	0.000453474	18	0.0028359	Yes	Yes
Brain-Anteriorcingulatecortex(BA24)	143	A2ML1	ENSG00000166535.19	12	0.000328356	0.00591041	18	0.0161772	Yes	No
Brain-Anteriorcingulatecortex(BA24)	143	PHC1	ENSG00000111752.10	12	0.00771013	0.131072	17	0.137277	No	No
Brain-Anteriorcingulatecortex(BA24)	143	M6PR	ENSG00000003056.7	12	0.000102243	0.00173813	17	0.0074482	Yes	Yes
Brain-Anteriorcingulatecortex(BA24)	143	KLRG1	ENSG00000139187.9	12	3.78193e-12	6.80747e-11	18	2.41966e-09	Yes	Yes
Brain-Anteriorcingulatecortex(BA24)	143	A2M	ENSG00000175899.14	12	0.00172918	0.0311252	18	0.0444379	Yes	No
Brain-Anteriorcingulatecortex(BA24)	143	PZP	ENSG00000126838.9	12	0.00127365	0.0229257	18	0.0365181	Yes	No
Brain-Anteriorcingulatecortex(BA24)	143	LINC00987	ENSG00000237248.4	12	0.000802556	0.014446	18	0.0275683	Yes	No
Brain-Anteriorcingulatecortex(BA24)	143	RP11-118B22.4	ENSG00000256427.1	12	4.99213e-10	8.98583e-09	18	2.15612e-07	Yes	Yes
Brain-Anteriorcingulatecortex(BA24)	143	RP13-735L24.1	ENSG00000260423.1	12	0.00111112	0.0188891	17	0.0323799	Yes	No
Brain-Anteriorcingulatecortex(BA24)	143	RP11-726G1.1	ENSG00000214776.10	12	5.20228e-12	9.3641e-11	18	3.23312e-09	Yes	Yes
Brain-Anteriorcingulatecortex(BA24)	143	KLRB1	ENSG00000111796.3	12	0.00236956	0.0402825	17	0.0530145	No	No
Brain-Anteriorcingulatecortex(BA24)	143	CLEC2D	ENSG00000069493.14	12	0.000451076	0.00811937	18	0.0195939	Yes	No
Brain-Anteriorcingulatecortex(BA24)	143	CLECL1	ENSG00000184293.7	12	1.27856e-06	2.30141e-05	18	0.000246665	Yes	Yes
Brain-Anteriorcingulatecortex(BA24)	143	CD69	ENSG00000110848.8	12	0.0136505	0.24571	18	0.248303	No	No
Brain-Anteriorcingulatecortex(BA24)	143	KLRF1	ENSG00000150045.11	12	1.8375e-06	3.30751e-05	18	0.000337694	Yes	Yes
Brain-Anteriorcingulatecortex(BA24)	143	CLEC2B	ENSG00000110852.4	12	0.000373358	0.00672044	18	0.0175253	Yes	No
Brain-Anteriorcingulatecortex(BA24)	143	AC091814.2	ENSG00000225231.1	12	0.000693304	0.0124795	18	0.0251844	Yes	No
Brain-Anteriorcingulatecortex(BA24)	143	CLEC12A	ENSG00000172322.13	12	0.000689519	0.0124113	18	0.0251086	Yes	No
Brain-Anteriorcingulatecortex(BA24)	143	CLEC12B	ENSG00000256660.5	12	0.000810558	0.01459	18	0.0277389	Yes	No
Brain-Anteriorcingulatecortex(BA24)	143	CLEC9A	ENSG00000197992.6	12	0.00489254	0.0880657	18	0.0969159	No	No
Brain-Anteriorcingulatecortex(BA24)	143	CLEC1A	ENSG00000150048.10	12	0.00352837	0.067039	19	0.0774201	No	No
Brain-Anteriorcingulatecortex(BA24)	143	CLEC7A	ENSG00000172243.17	12	0.000524306	0.00996182	19	0.0220869	Yes	No
Brain-Anteriorcingulatecortex(BA24)	143	OLR1	ENSG00000173391.8	12	8.49751e-05	0.00161453	19	0.00707435	Yes	Yes
Brain-Anteriorcingulatecortex(BA24)	143	TMEM52B	ENSG00000165685.8	12	5.14008e-05	0.000976616	19	0.00500125	Yes	Yes
Brain-Anteriorcingulatecortex(BA24)	143	GABARAPL1	ENSG00000139112.10	12	0.00489919	0.0930846	19	0.101555	No	No
Brain-Anteriorcingulatecortex(BA24)	143	KLRD1	ENSG00000134539.16	12	0.000301555	0.0060311	20	0.0163619	Yes	No
Brain-Anteriorcingulatecortex(BA24)	143	KLRK1	ENSG00000213809.8	12	1.2976e-09	2.33568e-08	18	5.13453e-07	Yes	Yes
Brain-Anteriorcingulatecortex(BA24)	143	KLRC4	ENSG00000183542.5	12	1.74394e-07	3.13909e-06	18	4.25731e-05	Yes	Yes
Brain-Anteriorcingulatecortex(BA24)	143	KLRC3	ENSG00000205810.8	12	1.10543e-09	1.98977e-08	18	4.42248e-07	Yes	Yes
Brain-Anteriorcingulatecortex(BA24)	143	KLRC2	ENSG00000205809.9	12	3.77809e-22	6.80057e-21	18	1.10843e-18	Yes	Yes
Brain-Anteriorcingulatecortex(BA24)	143	KLRC1	ENSG00000134545.13	12	4.71545e-13	8.48781e-12	18	3.47424e-10	Yes	Yes
Brain-Anteriorcingulatecortex(BA24)	143	EIF2S3L	ENSG00000180574.3	12	0.00419666	0.0755398	18	0.0851983	No	No
Brain-Anteriorcingulatecortex(BA24)	143	MAGOHB	ENSG00000111196.9	12	0.00192999	0.0347398	18	0.0478794	Yes	No
Brain-Anteriorcingulatecortex(BA24)	143	STYK1	ENSG00000060140.8	12	8.74502e-05	0.00166155	19	0.00720883	Yes	Yes
Brain-Anteriorcingulatecortex(BA24)	143	YBX3	ENSG00000060138.12	12	0.000222989	0.0040138	18	0.0128051	Yes	No
Brain-Anteriorcingulatecortex(BA24)	143	PRH1	ENSG00000231887.6	12	1.55926e-12	2.80666e-11	18	1.07353e-09	Yes	Yes
Brain-Anteriorcingulatecortex(BA24)	143	TAS2R10	ENSG00000121318.2	12	0.00196345	0.0333787	17	0.0465926	Yes	No
Brain-Anteriorcingulatecortex(BA24)	143	PRR4	ENSG00000111215.11	12	6.53659e-08	1.30732e-06	20	1.9371e-05	Yes	Yes
Brain-Anteriorcingulatecortex(BA24)	143	TAS2R14	ENSG00000212127.5	12	9.43078e-06	0.000160323	17	0.00124702	Yes	Yes
Brain-Anteriorcingulatecortex(BA24)	143	TAS2R20	ENSG00000255837.1	12	0.000144952	0.00246418	17	0.00940292	Yes	Yes
Brain-Anteriorcingulatecortex(BA24)	143	TAS2R19	ENSG00000212124.2	12	0.00995737	0.169275	17	0.17377	No	No
Brain-Anteriorcingulatecortex(BA24)	143	TAS2R31	ENSG00000256436.1	12	0.00634675	0.107895	17	0.115253	No	No
Brain-Anteriorcingulatecortex(BA24)	143	SMIM10L1	ENSG00000256537.4	12	0.00173623	0.0295159	17	0.0429124	Yes	No
Brain-Anteriorcingulatecortex(BA24)	143	PRB1	ENSG00000251655.6	12	0.000335736	0.00570751	17	0.0158229	Yes	No
Brain-Anteriorcingulatecortex(BA24)	143	PRB2	ENSG00000121335.11	12	0.000109047	0.00196284	18	0.00809661	Yes	Yes
Brain-Anteriorcingulatecortex(BA24)	143	LINC01252	ENSG00000247157.6	12	2.0722e-07	3.31553e-06	16	4.4798e-05	Yes	Yes
Brain-Anteriorcingulatecortex(BA24)	143	ETV6	ENSG00000139083.10	12	0.000159453	0.0027107	17	0.0100078	Yes	No
Brain-Anteriorcingulatecortex(BA24)	143	LRP6	ENSG00000070018.8	12	0.00226508	0.0339761	15	0.0471863	Yes	No
Brain-Anteriorcingulatecortex(BA24)	143	MANSC1	ENSG00000111261.13	12	0.000981712	0.013744	14	0.026711	Yes	No
Brain-Anteriorcingulatecortex(BA24)	143	LOH12CR2	ENSG00000205791.3	12	0.00401563	0.0562189	14	0.0676811	No	No
Brain-Anteriorcingulatecortex(BA24)	143	BORCS5	ENSG00000165714.10	12	2.78522e-08	4.17783e-07	15	7.12912e-06	Yes	Yes
Brain-Anteriorcingulatecortex(BA24)	143	DUSP16	ENSG00000111266.8	12	9.72693e-05	0.00145904	15	0.00660089	Yes	Yes
Brain-Anteriorcingulatecortex(BA24)	143	RP11-253I19.3	ENSG00000255670.1	12	0.000605874	0.00908811	15	0.0208879	Yes	No
Brain-Anteriorcingulatecortex(BA24)	143	CREBL2	ENSG00000111269.2	12	0.00164711	0.0247066	15	0.0382535	Yes	No
Brain-Anteriorcingulatecortex(BA24)	143	RP11-180M15.6	ENSG00000275963.1	12	0.000743255	0.0111488	15	0.0235939	Yes	No
Brain-Anteriorcingulatecortex(BA24)	143	GPR19	ENSG00000183150.7	12	9.29174e-05	0.00139376	15	0.00640102	Yes	Yes
Brain-Anteriorcingulatecortex(BA24)	143	CDKN1B	ENSG00000111276.10	12	0.000976535	0.014648	15	0.0277846	Yes	No
Brain-Anteriorcingulatecortex(BA24)	143	APOLD1	ENSG00000178878.12	12	0.00176036	0.0281657	16	0.0416319	Yes	No
Brain-Anteriorcingulatecortex(BA24)	143	GPRC5A	ENSG00000013588.7	12	0.000313969	0.0050235	16	0.0146755	Yes	No
Brain-Anteriorcingulatecortex(BA24)	143	GPRC5D	ENSG00000111291.8	12	0.00447286	0.0715657	16	0.081591	No	No
Brain-Anteriorcingulatecortex(BA24)	143	HEBP1	ENSG00000013583.8	12	0.000326863	0.0052298	16	0.0150378	Yes	No
Brain-Anteriorcingulatecortex(BA24)	143	RP11-377D9.3	ENSG00000255621.1	12	3.96366e-08	6.34185e-07	16	1.03366e-05	Yes	Yes
Brain-Anteriorcingulatecortex(BA24)	143	FAM234B	ENSG00000084444.13	12	0.000586232	0.00937971	16	0.0212603	Yes	No
Brain-Anteriorcingulatecortex(BA24)	143	GSG1	ENSG00000111305.18	12	0.000982964	0.0147445	15	0.0278743	Yes	No
Brain-Anteriorcingulatecortex(BA24)	143	EMP1	ENSG00000134531.9	12	0.000337235	0.00505853	15	0.0147445	Yes	No
Brain-Anteriorcingulatecortex(BA24)	143	GRIN2B	ENSG00000273079.5	12	1.19021e-05	0.000214237	18	0.00157725	Yes	Yes
Brain-Anteriorcingulatecortex(BA24)	143	ATF7IP	ENSG00000171681.12	12	0.000275403	0.00413105	15	0.0130329	Yes	No
Brain-Anteriorcingulatecortex(BA24)	143	PLBD1	ENSG00000121316.10	12	0.00031601	0.00442414	14	0.0135733	Yes	No
Brain-Anteriorcingulatecortex(BA24)	143	GUCY2C	ENSG00000070019.4	12	0.00661997	0.0926796	14	0.10115	No	No
Brain-Anteriorcingulatecortex(BA24)	143	HIST4H4	ENSG00000197837.3	12	0.000774175	0.0100643	13	0.0222513	Yes	No
Brain-Anteriorcingulatecortex(BA24)	143	H2AFJ	ENSG00000246705.4	12	0.00377212	0.0490376	13	0.0611727	No	No
Brain-Anteriorcingulatecortex(BA24)	143	WBP11	ENSG00000084463.7	12	8.88414e-05	0.00115494	13	0.00560284	Yes	Yes
Brain-Anteriorcingulatecortex(BA24)	143	C12orf60	ENSG00000182993.3	12	1.48988e-15	1.93684e-14	13	1.18523e-12	Yes	Yes
Brain-Anteriorcingulatecortex(BA24)	143	MGP	ENSG00000111341.9	12	0.000958499	0.011502	12	0.0240376	Yes	No
Brain-Anteriorcingulatecortex(BA24)	143	ERP27	ENSG00000139055.6	12	0.000267387	0.00320864	12	0.0111528	Yes	No
Brain-Anteriorcingulatecortex(BA24)	143	ARHGDIB	ENSG00000111348.8	12	0.00509265	0.0611118	12	0.0720893	No	No
Brain-Anteriorcingulatecortex(BA24)	143	PDE6H	ENSG00000139053.2	12	0.000180075	0.0021609	12	0.00864168	Yes	Yes
Brain-Anteriorcingulatecortex(BA24)	143	RERG	ENSG00000134533.6	12	0.00352456	0.0493438	14	0.0614394	No	No
Brain-Anteriorcingulatecortex(BA24)	143	PTPRO	ENSG00000151490.13	12	0.00222367	0.0289077	13	0.0423207	Yes	No
Brain-Anteriorcingulatecortex(BA24)	143	EPS8	ENSG00000151491.12	12	0.00161886	0.0226641	14	0.0362224	Yes	No
Brain-Anteriorcingulatecortex(BA24)	143	STRAP	ENSG00000023734.10	12	0.00144549	0.0173459	12	0.0306942	Yes	No
Brain-Anteriorcingulatecortex(BA24)	143	DERA	ENSG00000023697.12	12	0.00385894	0.0463073	12	0.0585991	No	No
Brain-Anteriorcingulatecortex(BA24)	143	SLC15A5	ENSG00000188991.3	12	3.68421e-05	0.000368421	10	0.00242999	Yes	Yes
Brain-Anteriorcingulatecortex(BA24)	143	MGST1	ENSG00000008394.12	12	0.00013628	0.00163535	12	0.00713796	Yes	Yes
Brain-Anteriorcingulatecortex(BA24)	143	LMO3	ENSG00000048540.14	12	0.0188479	0.207327	11	0.21061	No	No
Brain-Anteriorcingulatecortex(BA24)	143	RERGL	ENSG00000111404.6	12	0.00041233	0.00659728	16	0.0173435	Yes	No
Brain-Anteriorcingulatecortex(BA24)	143	PLEKHA5	ENSG00000052126.14	12	0.00318381	0.0541247	17	0.0657683	No	No
Brain-Anteriorcingulatecortex(BA24)	143	AEBP2	ENSG00000139154.14	12	0.000399169	0.00718504	18	0.0182342	Yes	No
Brain-Anteriorcingulatecortex(BA24)	143	PDE3A	ENSG00000172572.6	12	0.0024635	0.0566604	23	0.0680542	No	No
Brain-Anteriorcingulatecortex(BA24)	143	SLCO1C1	ENSG00000139155.8	12	0.000929049	0.01951	21	0.0330223	Yes	No
Brain-Anteriorcingulatecortex(BA24)	143	SLCO1A2	ENSG00000084453.16	12	3.40617e-07	6.47173e-06	19	8.11411e-05	Yes	Yes
Brain-Anteriorcingulatecortex(BA24)	143	PYROXD1	ENSG00000121350.15	12	3.1029e-05	0.000527493	17	0.00316331	Yes	Yes
Brain-Anteriorcingulatecortex(BA24)	143	RECQL	ENSG00000004700.15	12	0.00164538	0.0279714	17	0.0414395	Yes	No
Brain-Anteriorcingulatecortex(BA24)	143	GOLT1B	ENSG00000111711.9	12	0.00114645	0.0194897	17	0.0329971	Yes	No
Brain-Anteriorcingulatecortex(BA24)	143	SPX	ENSG00000134548.9	12	1.61861e-06	2.75164e-05	17	0.00028826	Yes	Yes
Brain-Anteriorcingulatecortex(BA24)	143	GYS2	ENSG00000111713.2	12	0.039757	0.67587	17	0.676057	No	No
Brain-Anteriorcingulatecortex(BA24)	143	LDHB	ENSG00000111716.12	12	0.000441509	0.00750566	17	0.0186785	Yes	No
Brain-Anteriorcingulatecortex(BA24)	143	KCNJ8	ENSG00000121361.3	12	0.00456194	0.072991	16	0.0829202	No	No
Brain-Anteriorcingulatecortex(BA24)	143	ABCC9	ENSG00000069431.11	12	5.90257e-06	9.44411e-05	16	0.000809777	Yes	Yes
Brain-Anteriorcingulatecortex(BA24)	143	CMAS	ENSG00000111726.12	12	0.00110124	0.0143161	13	0.027411	Yes	No
Brain-Anteriorcingulatecortex(BA24)	143	ST8SIA1	ENSG00000111728.10	12	0.000572351	0.00858526	15	0.0202351	Yes	No
Brain-Anteriorcingulatecortex(BA24)	143	C2CD5	ENSG00000111731.12	12	0.000440089	0.00528107	12	0.0151251	Yes	No
Brain-Anteriorcingulatecortex(BA24)	143	RP11-359J14.2	ENSG00000256973.1	12	0.00134789	0.0148268	11	0.0279481	Yes	No
Brain-Anteriorcingulatecortex(BA24)	143	RP11-268P4.5	ENSG00000250166.2	12	0.00325494	0.0358044	11	0.0488664	Yes	No
Brain-Anteriorcingulatecortex(BA24)	143	ETNK1	ENSG00000139163.15	12	0.00984083	0.108249	11	0.115549	No	No
Brain-Anteriorcingulatecortex(BA24)	143	RP11-114G22.1	ENSG00000256995.6	12	0.00141232	0.0197725	14	0.0332766	Yes	No
Brain-Anteriorcingulatecortex(BA24)	143	RP11-153K16.1	ENSG00000256321.5	12	0.00873476	0.104817	12	0.112343	No	No
Brain-Anteriorcingulatecortex(BA24)	143	SOX5	ENSG00000134532.15	12	0.000347614	0.00521421	15	0.0150259	Yes	No
Brain-Anteriorcingulatecortex(BA24)	143	RP11-444D3.1	ENSG00000255864.5	12	0.00091524	0.0164743	18	0.0297162	Yes	No
Brain-Anteriorcingulatecortex(BA24)	143	BCAT1	ENSG00000060982.14	12	0.00173294	0.0294601	17	0.0428553	Yes	No
Brain-Anteriorcingulatecortex(BA24)	143	LRMP	ENSG00000118308.15	12	0.00168362	0.0286216	17	0.0420481	Yes	No
Brain-Anteriorcingulatecortex(BA24)	143	CASC1	ENSG00000118307.18	12	0.000741897	0.0126123	17	0.0253555	Yes	No
Brain-Anteriorcingulatecortex(BA24)	143	ETFRF1	ENSG00000205707.10	12	0.00363795	0.0582072	16	0.0694555	No	No
Brain-Anteriorcingulatecortex(BA24)	143	KRAS	ENSG00000133703.11	12	0.000421329	0.0071626	17	0.0181927	Yes	No
Brain-Anteriorcingulatecortex(BA24)	143	RP11-707G18.1	ENSG00000278743.1	12	0.000202243	0.00323589	16	0.0112034	Yes	No
Brain-Anteriorcingulatecortex(BA24)	143	LMNTD1	ENSG00000152936.10	12	0.00602017	0.108363	18	0.115644	No	No
Brain-Anteriorcingulatecortex(BA24)	143	RASSF8	ENSG00000123094.15	12	0.00161198	0.0290156	18	0.0424273	Yes	No
Brain-Anteriorcingulatecortex(BA24)	143	BHLHE41	ENSG00000123095.5	12	0.0020676	0.0330817	16	0.046315	Yes	No
Brain-Anteriorcingulatecortex(BA24)	143	SSPN	ENSG00000123096.11	12	0.00360095	0.0612162	17	0.0721843	No	No
Brain-Anteriorcingulatecortex(BA24)	143	ITPR2	ENSG00000123104.11	12	0.00545647	0.109129	20	0.116393	No	No
Brain-Anteriorcingulatecortex(BA24)	143	INTS13	ENSG00000064102.14	12	0.00405788	0.0649261	16	0.0754815	No	No
Brain-Anteriorcingulatecortex(BA24)	143	FGFR1OP2	ENSG00000111790.13	12	0.00216948	0.0347118	16	0.0478553	Yes	No
Brain-Anteriorcingulatecortex(BA24)	143	TM7SF3	ENSG00000064115.10	12	6.27468e-07	1.00395e-05	16	0.000119733	Yes	Yes
Brain-Anteriorcingulatecortex(BA24)	143	MED21	ENSG00000152944.8	12	0.000221343	0.00354148	16	0.0118324	Yes	No
Brain-Anteriorcingulatecortex(BA24)	143	RP11-582E3.6	ENSG00000275764.1	12	2.93804e-06	4.70087e-05	16	0.000455534	Yes	Yes
Brain-Anteriorcingulatecortex(BA24)	143	C12orf71	ENSG00000214700.5	12	0.00396125	0.0633799	16	0.0741126	No	No
Brain-Anteriorcingulatecortex(BA24)	143	STK38L	ENSG00000211455.7	12	0.000102452	0.00174168	17	0.00745544	Yes	Yes
Brain-Anteriorcingulatecortex(BA24)	143	ARNTL2	ENSG00000029153.14	12	0.00503715	0.0805944	16	0.0899626	No	No
Brain-Anteriorcingulatecortex(BA24)	143	SMCO2	ENSG00000165935.9	12	0.0142244	0.22759	16	0.230431	No	No
Brain-Anteriorcingulatecortex(BA24)	143	PPFIBP1	ENSG00000110841.13	12	0.00783117	0.13313	17	0.139225	No	No
Brain-Anteriorcingulatecortex(BA24)	143	REP15	ENSG00000174236.3	12	0.00383145	0.0574718	15	0.0687795	No	No
Brain-Anteriorcingulatecortex(BA24)	143	MRPS35	ENSG00000061794.12	12	0.00152479	0.0243966	16	0.037975	Yes	No
Brain-Anteriorcingulatecortex(BA24)	143	MANSC4	ENSG00000205693.3	12	0.00159433	0.023915	15	0.0374574	Yes	No
Brain-Anteriorcingulatecortex(BA24)	143	KLHL42	ENSG00000087448.9	12	0.00222602	0.0333903	15	0.0466017	Yes	No
Brain-Anteriorcingulatecortex(BA24)	143	PTHLH	ENSG00000087494.15	12	2.28985e-05	0.000343478	15	0.00230583	Yes	Yes
Brain-Anteriorcingulatecortex(BA24)	143	CCDC91	ENSG00000123106.10	12	0.000278979	0.00557958	20	0.0156295	Yes	No
Brain-Anteriorcingulatecortex(BA24)	143	FAR2	ENSG00000064763.10	12	0.00480777	0.110579	23	0.11771	No	No
Brain-Anteriorcingulatecortex(BA24)	143	ERGIC2	ENSG00000087502.17	12	0.00253954	0.0558698	22	0.0673415	No	No
Brain-Anteriorcingulatecortex(BA24)	143	OVCH1	ENSG00000187950.8	12	0.000154611	0.00355605	23	0.0118483	Yes	No
Brain-Anteriorcingulatecortex(BA24)	143	TMTC1	ENSG00000133687.15	12	0.00103936	0.025984	25	0.0394861	Yes	No
Brain-Anteriorcingulatecortex(BA24)	143	IPO8	ENSG00000133704.9	12	4.64988e-13	1.06947e-11	23	4.30934e-10	Yes	Yes
Brain-Anteriorcingulatecortex(BA24)	143	CAPRIN2	ENSG00000110888.17	12	0.000468884	0.0103155	22	0.0225668	Yes	No
Brain-Anteriorcingulatecortex(BA24)	143	RP11-77I22.2	ENSG00000246331.2	12	0.0030407	0.0668954	22	0.0773018	No	No
Brain-Anteriorcingulatecortex(BA24)	143	LINC00941	ENSG00000235884.3	12	0.000379453	0.00834797	22	0.0198883	Yes	No
Brain-Anteriorcingulatecortex(BA24)	143	TSPAN11	ENSG00000110900.14	12	1.43523e-15	3.44456e-14	24	1.97838e-12	Yes	Yes
Brain-Anteriorcingulatecortex(BA24)	143	DDX11	ENSG00000013573.16	12	5.0139e-43	1.20334e-41	24	1.08854e-37	Yes	Yes
Brain-Anteriorcingulatecortex(BA24)	143	OVOS2	ENSG00000177359.17	12	0.000327279	0.00818196	25	0.0196715	Yes	No
Brain-Anteriorcingulatecortex(BA24)	143	FAM60A	ENSG00000139146.13	12	0.000592907	0.0136369	23	0.0265975	Yes	No
Brain-Anteriorcingulatecortex(BA24)	143	DENND5B	ENSG00000170456.15	12	0.000209827	0.00482603	23	0.0143007	Yes	No
Brain-Anteriorcingulatecortex(BA24)	143	ETFBKMT	ENSG00000139160.13	12	0.000947802	0.0208516	22	0.0343893	Yes	No
Brain-Anteriorcingulatecortex(BA24)	143	AMN1	ENSG00000151743.10	12	0.000623548	0.0143416	23	0.0274483	Yes	No
Brain-Anteriorcingulatecortex(BA24)	143	H3F3C	ENSG00000188375.4	12	3.21246e-05	0.000706741	22	0.00393426	Yes	Yes
Brain-Anteriorcingulatecortex(BA24)	143	KIAA1551	ENSG00000174718.11	12	0.000596828	0.0131302	22	0.0260251	Yes	No
Brain-Anteriorcingulatecortex(BA24)	143	RP11-50I19.2	ENSG00000276136.1	12	0.0043295	0.0909195	21	0.0994387	No	No
Brain-Anteriorcingulatecortex(BA24)	143	BICD1	ENSG00000151746.13	12	0.00265759	0.0637821	24	0.0744525	No	No
Brain-Anteriorcingulatecortex(BA24)	143	FGD4	ENSG00000139132.14	12	4.31148e-05	0.00103476	24	0.00519301	Yes	Yes
Brain-Anteriorcingulatecortex(BA24)	143	DNM1L	ENSG00000087470.17	12	0.019002	0.418043	22	0.418923	No	No
Brain-Anteriorcingulatecortex(BA24)	143	YARS2	ENSG00000139131.12	12	0.00330476	0.0727047	22	0.0826603	No	No
Brain-Anteriorcingulatecortex(BA24)	143	PKP2	ENSG00000057294.14	12	0.00357431	0.0822092	23	0.0915166	No	No
Brain-Anteriorcingulatecortex(BA24)	143	SYT10	ENSG00000110975.8	12	0.0167809	0.302056	18	0.303819	No	No
Brain-Anteriorcingulatecortex(BA24)	143	ALG10	ENSG00000139133.6	12	0.00324728	0.0454619	14	0.0578188	No	No
Brain-Anteriorcingulatecortex(BA24)	143	RP11-847H18.3	ENSG00000256538.1	12	0.0038586	0.0540205	14	0.0656769	No	No
Brain-Anteriorcingulatecortex(BA24)	143	RP11-313F23.4	ENSG00000255652.3	12	0.0223424	0.268109	12	0.270395	No	No
Brain-Anteriorcingulatecortex(BA24)	143	ALG10B	ENSG00000175548.8	12	0.000522381	0.00679095	13	0.0176203	Yes	No
Brain-Anteriorcingulatecortex(BA24)	143	CPNE8	ENSG00000139117.13	12	7.29982e-05	0.000948977	13	0.00489282	Yes	Yes
Brain-Anteriorcingulatecortex(BA24)	143	RP11-554L12.1	ENSG00000258144.1	12	1.21019e-07	1.21019e-06	10	1.80799e-05	Yes	Yes
Brain-Anteriorcingulatecortex(BA24)	143	KIF21A	ENSG00000139116.18	12	0.000864323	0.0103719	12	0.0226355	Yes	No
Brain-Anteriorcingulatecortex(BA24)	143	ABCD2	ENSG00000173208.3	12	0.00101517	0.0131972	13	0.0260887	Yes	No
Brain-Anteriorcingulatecortex(BA24)	143	SLC2A13	ENSG00000151229.12	12	0.00146901	0.0235042	16	0.037061	Yes	No
Brain-Anteriorcingulatecortex(BA24)	143	LRRK2	ENSG00000188906.14	12	0.000490147	0.00784235	16	0.0192254	Yes	No
Brain-Anteriorcingulatecortex(BA24)	143	CNTN1	ENSG00000018236.14	12	0.00100615	0.0211291	21	0.0346271	Yes	No
Brain-Anteriorcingulatecortex(BA24)	143	PDZRN4	ENSG00000165966.14	12	0.0019107	0.0401248	21	0.05287	No	No
Brain-Anteriorcingulatecortex(BA24)	143	GXYLT1	ENSG00000151233.10	12	0.000134354	0.00241837	18	0.00929732	Yes	Yes
Brain-Anteriorcingulatecortex(BA24)	143	YAF2	ENSG00000015153.14	12	0.00186481	0.0354314	19	0.0485329	Yes	No
Brain-Anteriorcingulatecortex(BA24)	143	PPHLN1	ENSG00000134283.17	12	0.0019768	0.039536	20	0.0523162	No	No
Brain-Anteriorcingulatecortex(BA24)	143	ZCRB1	ENSG00000139168.7	12	0.00179295	0.034066	19	0.0472582	Yes	No
Brain-Anteriorcingulatecortex(BA24)	143	PRICKLE1	ENSG00000139174.11	12	0.00192433	0.0365622	19	0.0496199	Yes	No
Brain-Anteriorcingulatecortex(BA24)	143	PUS7L	ENSG00000129317.14	12	0.00795739	0.103446	13	0.111091	No	No
Brain-Anteriorcingulatecortex(BA24)	143	IRAK4	ENSG00000198001.13	12	1.67637e-05	0.000217928	13	0.00159949	Yes	Yes
Brain-Anteriorcingulatecortex(BA24)	143	TWF1	ENSG00000151239.13	12	0.0137539	0.165047	12	0.169737	No	No
Brain-Anteriorcingulatecortex(BA24)	143	TMEM117	ENSG00000139173.9	12	0.00524888	0.0734843	14	0.0833528	No	No
Brain-Anteriorcingulatecortex(BA24)	143	RP11-499A10.3	ENSG00000275286.1	12	0.00603964	0.0543567	9	0.0659793	No	No
Brain-Anteriorcingulatecortex(BA24)	143	NELL2	ENSG00000184613.10	12	2.565e-06	2.8215e-05	11	0.000294727	Yes	Yes
Brain-Anteriorcingulatecortex(BA24)	143	DBX2	ENSG00000185610.6	12	0.0346519	0.311867	9	0.313478	No	No
Brain-Anteriorcingulatecortex(BA24)	143	ANO6	ENSG00000177119.15	12	0.00385391	0.0423931	11	0.0549091	No	No
Brain-Anteriorcingulatecortex(BA24)	143	RP11-352M15.2	ENSG00000273015.2	12	0.00864484	0.0864484	10	0.0954604	No	No
Brain-Anteriorcingulatecortex(BA24)	143	ARID2	ENSG00000189079.15	12	0.00115078	0.0126586	11	0.0254258	Yes	No
Brain-Anteriorcingulatecortex(BA24)	143	SCAF11	ENSG00000139218.17	12	0.00151985	0.0167183	11	0.0299763	Yes	No
Brain-Anteriorcingulatecortex(BA24)	143	SLC38A1	ENSG00000111371.15	12	0.00183286	0.0201614	11	0.033665	Yes	No
Brain-Anteriorcingulatecortex(BA24)	143	SLC38A2	ENSG00000134294.13	12	0.000994037	0.0119284	12	0.0245545	Yes	No
Brain-Anteriorcingulatecortex(BA24)	143	RP11-96H19.1	ENSG00000257261.5	12	2.98082e-11	4.76931e-10	16	1.44776e-08	Yes	Yes
Brain-Anteriorcingulatecortex(BA24)	143	RP11-474P2.6	ENSG00000275481.1	12	0.000730407	0.00876488	12	0.020477	Yes	No
Brain-Anteriorcingulatecortex(BA24)	143	RP11-446N19.1	ENSG00000272369.1	12	0.000384243	0.0053794	14	0.0152953	Yes	No
Brain-Anteriorcingulatecortex(BA24)	143	SLC38A4	ENSG00000139209.15	12	0.00599074	0.0838704	14	0.0930511	No	No
Brain-Anteriorcingulatecortex(BA24)	143	RP11-618L22.1	ENSG00000274723.1	12	0.000209163	0.00313745	15	0.0109998	Yes	No
Brain-Anteriorcingulatecortex(BA24)	143	AMIGO2	ENSG00000139211.6	12	0.000994369	0.0149155	15	0.0280366	Yes	No
Brain-Anteriorcingulatecortex(BA24)	143	PCED1B	ENSG00000179715.12	12	5.2537e-06	8.40592e-05	16	0.000733977	Yes	Yes
Brain-Anteriorcingulatecortex(BA24)	143	RPAP3	ENSG00000005175.9	12	0.00257974	0.0438555	17	0.0563198	No	No
Brain-Anteriorcingulatecortex(BA24)	143	ENDOU	ENSG00000111405.8	12	0.00289244	0.0491715	17	0.0612806	No	No
Brain-Anteriorcingulatecortex(BA24)	143	RP1-197B17.4	ENSG00000274902.1	12	3.1964e-05	0.000543387	17	0.00322327	Yes	Yes
Brain-Anteriorcingulatecortex(BA24)	143	RAPGEF3	ENSG00000079337.15	12	8.87014e-08	1.50792e-06	17	2.19657e-05	Yes	Yes
Brain-Anteriorcingulatecortex(BA24)	143	SLC48A1	ENSG00000211584.13	12	0.000251517	0.00427579	17	0.0132832	Yes	No
Brain-Anteriorcingulatecortex(BA24)	143	HDAC7	ENSG00000061273.17	12	0.00721583	0.122669	17	0.129392	No	No
Brain-Anteriorcingulatecortex(BA24)	143	VDR	ENSG00000111424.10	12	0.00133499	0.0226949	17	0.0362621	Yes	No
Brain-Anteriorcingulatecortex(BA24)	143	TMEM106C	ENSG00000134291.11	12	0.000182212	0.0030976	17	0.0109031	Yes	No
Brain-Anteriorcingulatecortex(BA24)	143	COL2A1	ENSG00000139219.17	12	0.000491502	0.00835554	17	0.0198918	Yes	No
Brain-Anteriorcingulatecortex(BA24)	143	RP1-228P16.8	ENSG00000276814.1	12	0.00545461	0.0872737	16	0.0962191	No	No
Brain-Anteriorcingulatecortex(BA24)	143	SENP1	ENSG00000079387.13	12	0.00114878	0.0195292	17	0.0330381	Yes	No
Brain-Anteriorcingulatecortex(BA24)	143	PFKM	ENSG00000152556.15	12	0.00960451	0.153672	16	0.158916	No	No
Brain-Anteriorcingulatecortex(BA24)	143	ASB8	ENSG00000177981.10	12	3.32083e-06	5.31333e-05	16	0.000501978	Yes	Yes
Brain-Anteriorcingulatecortex(BA24)	143	CCDC184	ENSG00000177875.4	12	0.00117672	0.0188276	16	0.0323056	Yes	No
Brain-Anteriorcingulatecortex(BA24)	143	RP11-370I10.12	ENSG00000269514.1	12	0.000247333	0.00395732	16	0.0126943	Yes	No
Brain-Anteriorcingulatecortex(BA24)	143	OR10AD1	ENSG00000172640.3	12	0.000574603	0.00919365	16	0.0210233	Yes	No
Brain-Anteriorcingulatecortex(BA24)	143	RP11-370I10.10	ENSG00000275228.1	12	0.00366301	0.0549452	15	0.0664796	No	No
Brain-Anteriorcingulatecortex(BA24)	143	H1FNT	ENSG00000187166.1	12	0.0167981	0.251971	15	0.254517	No	No
Brain-Anteriorcingulatecortex(BA24)	143	ZNF641	ENSG00000167528.12	12	0.00015627	0.00234406	15	0.00912617	Yes	Yes
Brain-Anteriorcingulatecortex(BA24)	143	RP11-370I10.11	ENSG00000273765.1	12	3.52702e-05	0.000529053	15	0.00316836	Yes	Yes
Brain-Anteriorcingulatecortex(BA24)	143	C12orf54	ENSG00000177627.9	12	1.17609e-07	1.64652e-06	14	2.37657e-05	Yes	Yes
Brain-Anteriorcingulatecortex(BA24)	143	OR8S1	ENSG00000197376.2	12	2.34247e-05	0.000304521	13	0.00209882	Yes	Yes
Brain-Anteriorcingulatecortex(BA24)	143	KANSL2	ENSG00000139620.12	12	0.00892723	0.116054	13	0.122952	No	No
Brain-Anteriorcingulatecortex(BA24)	143	CCNT1	ENSG00000129315.10	12	0.00186348	0.0242252	13	0.0378014	Yes	No
Brain-Anteriorcingulatecortex(BA24)	143	ADCY6	ENSG00000174233.11	12	0.00628148	0.0753778	12	0.085058	No	No
Brain-Anteriorcingulatecortex(BA24)	143	RP11-579D7.4	ENSG00000257660.5	12	0.00770587	0.0924704	12	0.10094	No	No
Brain-Anteriorcingulatecortex(BA24)	143	CACNB3	ENSG00000167535.7	12	2.03449e-05	0.000244138	12	0.00176005	Yes	Yes
Brain-Anteriorcingulatecortex(BA24)	143	DDX23	ENSG00000174243.9	12	0.00646256	0.0775507	12	0.0871038	No	No
Brain-Anteriorcingulatecortex(BA24)	143	RND1	ENSG00000172602.9	12	0.00941363	0.112964	12	0.119938	No	No
Brain-Anteriorcingulatecortex(BA24)	143	CCDC65	ENSG00000139537.10	12	0.000328703	0.00394444	12	0.0126575	Yes	No
Brain-Anteriorcingulatecortex(BA24)	143	FKBP11	ENSG00000134285.10	12	4.84163e-05	0.000580995	12	0.00339538	Yes	Yes
Brain-Anteriorcingulatecortex(BA24)	143	ARF3	ENSG00000134287.9	12	0.0147135	0.176561	12	0.180829	No	No
Brain-Anteriorcingulatecortex(BA24)	143	WNT10B	ENSG00000169884.13	12	4.17645e-12	5.01174e-11	12	1.82807e-09	Yes	Yes
Brain-Anteriorcingulatecortex(BA24)	143	WNT1	ENSG00000125084.11	12	0.00206605	0.0247926	12	0.0383362	Yes	No
Brain-Anteriorcingulatecortex(BA24)	143	DDN	ENSG00000181418.7	12	0.00316182	0.0379419	12	0.0509154	No	No
Brain-Anteriorcingulatecortex(BA24)	143	PRKAG1	ENSG00000181929.11	12	0.000882756	0.0105931	12	0.0229015	Yes	No
Brain-Anteriorcingulatecortex(BA24)	143	KMT2D	ENSG00000167548.14	12	0.00261612	0.0313934	12	0.0446939	Yes	No
Brain-Anteriorcingulatecortex(BA24)	143	RHEBL1	ENSG00000167550.10	12	0.000790927	0.0087002	11	0.0203857	Yes	No
Brain-Anteriorcingulatecortex(BA24)	143	DHH	ENSG00000139549.2	12	0.00445342	0.0489876	11	0.0611357	No	No
Brain-Anteriorcingulatecortex(BA24)	143	LMBR1L	ENSG00000139636.15	12	0.00932241	0.102546	11	0.110267	No	No
Brain-Anteriorcingulatecortex(BA24)	143	TUBA1B	ENSG00000123416.15	12	1.06797e-05	0.000117477	11	0.000966618	Yes	Yes
Brain-Anteriorcingulatecortex(BA24)	143	TUBA1A	ENSG00000167552.13	12	0.0109665	0.120632	11	0.127391	No	No
Brain-Anteriorcingulatecortex(BA24)	143	TUBA1C	ENSG00000167553.15	12	3.32323e-05	0.000365556	11	0.00241694	Yes	Yes
Brain-Anteriorcingulatecortex(BA24)	143	PRPH	ENSG00000135406.13	12	0.00465091	0.0465091	10	0.0587722	No	No
Brain-Anteriorcingulatecortex(BA24)	143	C1QL4	ENSG00000186897.4	12	0.00600011	0.0600011	10	0.0711083	No	No
Brain-Anteriorcingulatecortex(BA24)	143	DNAJC22	ENSG00000178401.14	12	0.0029281	0.029281	10	0.0426807	Yes	No
Brain-Anteriorcingulatecortex(BA24)	143	SPATS2	ENSG00000123352.17	12	0.000322471	0.00354719	11	0.0118362	Yes	No
Brain-Anteriorcingulatecortex(BA24)	143	KCNH3	ENSG00000135519.6	12	0.000144716	0.00130244	9	0.00610461	Yes	Yes
Brain-Anteriorcingulatecortex(BA24)	143	MCRS1	ENSG00000187778.13	12	0.00290329	0.0261296	9	0.039596	Yes	No
Brain-Anteriorcingulatecortex(BA24)	143	PRPF40B	ENSG00000110844.13	12	5.92321e-05	0.000533089	9	0.00318515	Yes	Yes
Brain-Anteriorcingulatecortex(BA24)	143	FAM186B	ENSG00000135436.8	12	0.00350079	0.0315071	9	0.0448055	Yes	No
Brain-Anteriorcingulatecortex(BA24)	143	FMNL3	ENSG00000161791.13	12	0.000449873	0.00404885	9	0.0128738	Yes	No
Brain-Anteriorcingulatecortex(BA24)	143	TMBIM6	ENSG00000139644.12	12	0.00569743	0.0512769	9	0.0632054	No	No
Brain-Anteriorcingulatecortex(BA24)	143	NCKAP5L	ENSG00000167566.16	12	0.00346876	0.0312189	9	0.0445295	Yes	No
Brain-Anteriorcingulatecortex(BA24)	143	BCDIN3D	ENSG00000186666.5	12	0.000537473	0.00483725	9	0.0143233	Yes	No
Brain-Anteriorcingulatecortex(BA24)	143	FAIM2	ENSG00000135472.8	12	0.00036528	0.00328752	9	0.0113097	Yes	No
Brain-Anteriorcingulatecortex(BA24)	143	AQP5	ENSG00000161798.6	12	6.92841e-11	6.23557e-10	9	1.84337e-08	Yes	Yes
Brain-Anteriorcingulatecortex(BA24)	143	AQP6	ENSG00000086159.12	12	0.00339083	0.0305175	9	0.0438784	Yes	No
Brain-Anteriorcingulatecortex(BA24)	143	RACGAP1	ENSG00000161800.12	12	0.00317005	0.0285305	9	0.0419489	Yes	No
Brain-Anteriorcingulatecortex(BA24)	143	ASIC1	ENSG00000110881.11	12	0.0240579	0.216521	9	0.219579	No	No
Brain-Anteriorcingulatecortex(BA24)	143	SMARCD1	ENSG00000066117.14	12	0.00366814	0.0330132	9	0.0462538	Yes	No
Brain-Anteriorcingulatecortex(BA24)	143	GPD1	ENSG00000167588.12	12	0.00137151	0.0123436	9	0.0250423	Yes	No
Brain-Anteriorcingulatecortex(BA24)	143	COX14	ENSG00000178449.8	12	0.000340228	0.00340228	10	0.0115399	Yes	No
Brain-Anteriorcingulatecortex(BA24)	143	CERS5	ENSG00000139624.12	12	1.07203e-05	0.000107203	10	0.000898759	Yes	Yes
Brain-Anteriorcingulatecortex(BA24)	143	LIMA1	ENSG00000050405.13	12	0.00851035	0.0851035	10	0.0942226	No	No
Brain-Anteriorcingulatecortex(BA24)	143	FAM186A	ENSG00000185958.9	12	0.0118347	0.130182	11	0.136449	No	No
Brain-Anteriorcingulatecortex(BA24)	143	LARP4	ENSG00000161813.21	12	0.00849043	0.0933947	11	0.101856	No	No
Brain-Anteriorcingulatecortex(BA24)	143	DIP2B	ENSG00000066084.12	12	2.05214e-06	2.25736e-05	11	0.00024256	Yes	Yes
Brain-Anteriorcingulatecortex(BA24)	143	ATF1	ENSG00000123268.8	12	0.000886431	0.00975074	11	0.0218024	Yes	No
Brain-Anteriorcingulatecortex(BA24)	143	METTL7A	ENSG00000185432.11	12	0.000492036	0.0054124	11	0.0153423	Yes	No
Brain-Anteriorcingulatecortex(BA24)	143	RP11-407N8.6	ENSG00000274156.1	12	0.0118722	0.130594	11	0.13685	No	No
Brain-Anteriorcingulatecortex(BA24)	143	SLC11A2	ENSG00000110911.14	12	0.00875038	0.0962542	11	0.104459	No	No
Brain-Anteriorcingulatecortex(BA24)	143	LETMD1	ENSG00000050426.15	12	2.79897e-08	3.07887e-07	11	5.44505e-06	Yes	Yes
Brain-Anteriorcingulatecortex(BA24)	143	CSRNP2	ENSG00000110925.6	12	0.010037	0.110407	11	0.11754	No	No
Brain-Anteriorcingulatecortex(BA24)	143	TFCP2	ENSG00000135457.9	12	0.00177295	0.0212754	12	0.0347678	Yes	No
Brain-Anteriorcingulatecortex(BA24)	143	POU6F1	ENSG00000184271.16	12	0.000731676	0.00878011	12	0.0204906	Yes	No
Brain-Anteriorcingulatecortex(BA24)	143	DAZAP2	ENSG00000183283.15	12	0.00575414	0.0690497	12	0.079272	No	No
Brain-Anteriorcingulatecortex(BA24)	143	SMAGP	ENSG00000170545.16	12	0.000106588	0.00127906	12	0.00603087	Yes	Yes
Brain-Anteriorcingulatecortex(BA24)	143	BIN2	ENSG00000110934.10	12	0.00374789	0.0487226	13	0.0608847	No	No
Brain-Anteriorcingulatecortex(BA24)	143	GALNT6	ENSG00000139629.15	12	3.44699e-05	0.000448109	13	0.00281402	Yes	Yes
Brain-Anteriorcingulatecortex(BA24)	143	SLC4A8	ENSG00000050438.16	12	0.000685983	0.0102897	15	0.0225296	Yes	No
Brain-Anteriorcingulatecortex(BA24)	143	SCN8A	ENSG00000196876.15	12	0.00309922	0.055786	18	0.0672594	No	No
Brain-Anteriorcingulatecortex(BA24)	143	FIGNL2	ENSG00000261308.2	12	0.00353487	0.0600928	17	0.0711844	No	No
Brain-Anteriorcingulatecortex(BA24)	143	ANKRD33	ENSG00000167612.12	12	0.000355065	0.00639117	18	0.0170263	Yes	No
Brain-Anteriorcingulatecortex(BA24)	143	ACVRL1	ENSG00000139567.12	12	0.0013177	0.0237187	18	0.0372919	Yes	No
Brain-Anteriorcingulatecortex(BA24)	143	ACVR1B	ENSG00000135503.12	12	0.000478932	0.00862078	18	0.0202739	Yes	No
Brain-Anteriorcingulatecortex(BA24)	143	GRASP	ENSG00000161835.10	12	0.000227814	0.00387283	17	0.0125034	Yes	No
Brain-Anteriorcingulatecortex(BA24)	143	NR4A1	ENSG00000123358.19	12	9.84067e-05	0.00167291	17	0.00724422	Yes	Yes
Brain-Anteriorcingulatecortex(BA24)	143	RP11-1100L3.8	ENSG00000259884.1	12	0.00284786	0.0484136	17	0.0606116	No	No
Brain-Anteriorcingulatecortex(BA24)	143	ATG101	ENSG00000123395.14	12	0.0126148	0.214451	17	0.21759	No	No
Brain-Anteriorcingulatecortex(BA24)	143	LINC00592	ENSG00000258279.3	12	1.76058e-05	0.000299298	17	0.0020715	Yes	Yes
Brain-Anteriorcingulatecortex(BA24)	143	KRT80	ENSG00000167767.13	12	0.000161099	0.00273869	17	0.0100688	Yes	No
Brain-Anteriorcingulatecortex(BA24)	143	KRT7	ENSG00000135480.15	12	0.000672859	0.0107658	16	0.0231186	Yes	No
Brain-Anteriorcingulatecortex(BA24)	143	KRT86	ENSG00000170442.11	12	0.00359838	0.0611725	17	0.0721468	No	No
Brain-Anteriorcingulatecortex(BA24)	143	KRT81	ENSG00000205426.10	12	8.76539e-14	1.40246e-12	16	6.48935e-11	Yes	Yes
Brain-Anteriorcingulatecortex(BA24)	143	KRT83	ENSG00000170523.3	12	5.74819e-07	9.19711e-06	16	0.000111033	Yes	Yes
Brain-Anteriorcingulatecortex(BA24)	143	KRT6B	ENSG00000185479.5	12	0.00489136	0.0782618	16	0.0877487	No	No
Brain-Anteriorcingulatecortex(BA24)	143	KRT6A	ENSG00000205420.10	12	0.0022341	0.0357456	16	0.048823	Yes	No
Brain-Anteriorcingulatecortex(BA24)	143	KRT5	ENSG00000186081.11	12	0.00947094	0.142064	15	0.14774	No	No
Brain-Anteriorcingulatecortex(BA24)	143	KRT2	ENSG00000172867.3	12	0.00128502	0.0205603	16	0.0341044	Yes	No
Brain-Anteriorcingulatecortex(BA24)	143	KRT1	ENSG00000167768.4	12	0.000805588	0.0128894	16	0.025705	Yes	No
Brain-Anteriorcingulatecortex(BA24)	143	KRT3	ENSG00000186442.7	12	0.00444159	0.0710654	16	0.0811479	No	No
Brain-Anteriorcingulatecortex(BA24)	143	KRT4	ENSG00000170477.12	12	0.00340203	0.0544325	16	0.0660447	No	No
Brain-Anteriorcingulatecortex(BA24)	143	KRT78	ENSG00000170423.12	12	5.99935e-06	0.000101989	17	0.00086385	Yes	Yes
Brain-Anteriorcingulatecortex(BA24)	143	KRT8	ENSG00000170421.12	12	0.00821111	0.139589	17	0.145366	No	No
Brain-Anteriorcingulatecortex(BA24)	143	KRT18	ENSG00000111057.10	12	2.26312e-05	0.00038473	17	0.00251011	Yes	Yes
Brain-Anteriorcingulatecortex(BA24)	143	EIF4B	ENSG00000063046.17	12	0.00687101	0.116807	17	0.123692	No	No
Brain-Anteriorcingulatecortex(BA24)	143	TNS2	ENSG00000111077.17	12	5.3157e-13	9.03669e-12	17	3.68225e-10	Yes	Yes
Brain-Anteriorcingulatecortex(BA24)	143	SPRYD3	ENSG00000167778.8	12	0.00100262	0.0170446	17	0.0303216	Yes	No
Brain-Anteriorcingulatecortex(BA24)	143	IGFBP6	ENSG00000167779.7	12	0.00040368	0.00686255	17	0.0177266	Yes	No
Brain-Anteriorcingulatecortex(BA24)	143	CSAD	ENSG00000139631.18	12	0.00322091	0.0547555	17	0.0663327	No	No
Brain-Anteriorcingulatecortex(BA24)	143	ZNF740	ENSG00000139651.10	12	0.000684495	0.0116364	17	0.0241789	Yes	No
Brain-Anteriorcingulatecortex(BA24)	143	ITGB7	ENSG00000139626.15	12	0.00199964	0.0339939	17	0.0471965	Yes	No
Brain-Anteriorcingulatecortex(BA24)	143	RARG	ENSG00000172819.16	12	0.000500387	0.00800619	16	0.0194479	Yes	No
Brain-Anteriorcingulatecortex(BA24)	143	MFSD5	ENSG00000182544.8	12	5.37833e-05	0.000860532	16	0.00457035	Yes	Yes
Brain-Anteriorcingulatecortex(BA24)	143	PFDN5	ENSG00000123349.13	12	0.00440671	0.0705074	16	0.0806231	No	No
Brain-Anteriorcingulatecortex(BA24)	143	C12orf10	ENSG00000139637.13	12	0.00136359	0.0204539	15	0.0339777	Yes	No
Brain-Anteriorcingulatecortex(BA24)	143	AAAS	ENSG00000094914.12	12	8.62883e-05	0.00129432	15	0.00607285	Yes	Yes
Brain-Anteriorcingulatecortex(BA24)	143	SP7	ENSG00000170374.5	12	0.00735351	0.110303	15	0.117443	No	No
Brain-Anteriorcingulatecortex(BA24)	143	SP1	ENSG00000185591.9	12	8.71592e-05	0.00130739	15	0.00611986	Yes	Yes
Brain-Anteriorcingulatecortex(BA24)	143	PRR13	ENSG00000205352.10	12	0.00544357	0.07621	14	0.0858171	No	No
Brain-Anteriorcingulatecortex(BA24)	143	PCBP2	ENSG00000197111.15	12	0.00148095	0.0207334	14	0.0342814	Yes	No
Brain-Anteriorcingulatecortex(BA24)	143	MAP3K12	ENSG00000139625.12	12	0.000318668	0.00414268	13	0.0130446	Yes	No
Brain-Anteriorcingulatecortex(BA24)	143	TARBP2	ENSG00000139546.10	12	0.00282193	0.0366851	13	0.0497046	Yes	No
Brain-Anteriorcingulatecortex(BA24)	143	NPFF	ENSG00000139574.8	12	0.00294236	0.0382507	13	0.0511631	No	No
Brain-Anteriorcingulatecortex(BA24)	143	ATF7	ENSG00000170653.18	12	0.00136138	0.0190593	14	0.0325315	Yes	No
Brain-Anteriorcingulatecortex(BA24)	143	ATP5G2	ENSG00000135390.17	12	0.000564224	0.00677069	12	0.0175941	Yes	No
Brain-Anteriorcingulatecortex(BA24)	143	CALCOCO1	ENSG00000012822.15	12	0.00275187	0.0330225	12	0.046256	Yes	No
Brain-Anteriorcingulatecortex(BA24)	143	CISTR	ENSG00000260492.2	12	0.00167085	0.0183794	11	0.0317987	Yes	No
Brain-Anteriorcingulatecortex(BA24)	143	FLJ12825	ENSG00000248265.1	12	1.78784e-08	2.32419e-07	13	4.22188e-06	Yes	Yes
Brain-Anteriorcingulatecortex(BA24)	143	RP11-834C11.4	ENSG00000250742.2	12	0.00901212	0.117158	13	0.124036	No	No
Brain-Anteriorcingulatecortex(BA24)	143	SMUG1	ENSG00000123415.15	12	0.000912623	0.0118641	13	0.0244861	Yes	No
Brain-Anteriorcingulatecortex(BA24)	143	CBX5	ENSG00000094916.15	12	0.00737322	0.103225	14	0.110913	No	No
Brain-Anteriorcingulatecortex(BA24)	143	HNRNPA1	ENSG00000135486.17	12	0.000308068	0.00400489	13	0.012792	Yes	No
Brain-Anteriorcingulatecortex(BA24)	143	NFE2	ENSG00000123405.13	12	0.00227982	0.0296377	13	0.0430187	Yes	No
Brain-Anteriorcingulatecortex(BA24)	143	COPZ1	ENSG00000111481.9	12	0.000391128	0.0054758	14	0.0154577	Yes	No
Brain-Anteriorcingulatecortex(BA24)	143	GPR84	ENSG00000139572.3	12	0.00301822	0.0422551	14	0.0548093	No	No
Brain-Anteriorcingulatecortex(BA24)	143	ZNF385A	ENSG00000161642.17	12	0.00776369	0.108692	14	0.115976	No	No
Brain-Anteriorcingulatecortex(BA24)	143	ITGA5	ENSG00000161638.10	12	2.55399e-06	3.57559e-05	14	0.000360035	Yes	Yes
Brain-Anteriorcingulatecortex(BA24)	143	GTSF1	ENSG00000170627.10	12	0.00206381	0.0309572	15	0.0442645	Yes	No
Brain-Anteriorcingulatecortex(BA24)	143	NCKAP1L	ENSG00000123338.12	12	0.00110554	0.0165832	15	0.029834	Yes	No
Brain-Anteriorcingulatecortex(BA24)	143	PDE1B	ENSG00000123360.11	12	0.000397163	0.00595744	15	0.0162592	Yes	No
Brain-Anteriorcingulatecortex(BA24)	143	PPP1R1A	ENSG00000135447.16	12	0.00116782	0.0175173	15	0.0308952	Yes	No
Brain-Anteriorcingulatecortex(BA24)	143	DCD	ENSG00000161634.11	12	0.000145867	0.002188	15	0.00870823	Yes	Yes
Brain-Anteriorcingulatecortex(BA24)	143	MUCL1	ENSG00000172551.10	12	0.00197575	0.0296362	15	0.0430187	Yes	No
Brain-Anteriorcingulatecortex(BA24)	143	TESPA1	ENSG00000135426.15	12	0.000133118	0.00186366	14	0.00780493	Yes	Yes
Brain-Anteriorcingulatecortex(BA24)	143	METTL7B	ENSG00000170439.6	12	0.00251667	0.0302001	12	0.0435443	Yes	No
Brain-Anteriorcingulatecortex(BA24)	143	ITGA7	ENSG00000135424.15	12	7.72125e-05	0.00092655	12	0.0048087	Yes	Yes
Brain-Anteriorcingulatecortex(BA24)	143	BLOC1S1	ENSG00000135441.7	12	9.30319e-05	0.00111638	12	0.00548748	Yes	Yes
Brain-Anteriorcingulatecortex(BA24)	143	RDH5	ENSG00000135437.9	12	2.44261e-05	0.000293113	12	0.00203495	Yes	Yes
Brain-Anteriorcingulatecortex(BA24)	143	CD63	ENSG00000135404.11	12	0.0445289	0.534346	12	0.534731	No	No
Brain-Anteriorcingulatecortex(BA24)	143	GDF11	ENSG00000135414.9	12	0.00392026	0.0470432	12	0.0592981	No	No
Brain-Anteriorcingulatecortex(BA24)	143	SARNP	ENSG00000205323.8	12	0.0260667	0.3128	12	0.314381	No	No
Brain-Anteriorcingulatecortex(BA24)	143	ORMDL2	ENSG00000123353.9	12	0.0197084	0.2365	12	0.239144	No	No
Brain-Anteriorcingulatecortex(BA24)	143	DNAJC14	ENSG00000135392.15	12	0.00131105	0.0157326	12	0.0288442	Yes	No
Brain-Anteriorcingulatecortex(BA24)	143	MMP19	ENSG00000123342.15	12	0.000287416	0.00344899	12	0.0116351	Yes	No
Brain-Anteriorcingulatecortex(BA24)	143	PYM1	ENSG00000170473.16	12	0.0110879	0.133055	12	0.139162	No	No
Brain-Anteriorcingulatecortex(BA24)	143	DGKA	ENSG00000065357.19	12	0.00787934	0.0945521	12	0.102889	No	No
Brain-Anteriorcingulatecortex(BA24)	143	PMEL	ENSG00000185664.14	12	0.00743794	0.0818174	11	0.0911384	No	No
Brain-Anteriorcingulatecortex(BA24)	143	CDK2	ENSG00000123374.10	12	0.00399474	0.0439421	11	0.056379	No	No
Brain-Anteriorcingulatecortex(BA24)	143	RAB5B	ENSG00000111540.15	12	0.00924708	0.101718	11	0.109449	No	No
Brain-Anteriorcingulatecortex(BA24)	143	SUOX	ENSG00000139531.12	12	6.61902e-06	7.28092e-05	11	0.000655355	Yes	Yes
Brain-Anteriorcingulatecortex(BA24)	143	IKZF4	ENSG00000123411.14	12	0.00359286	0.0395215	11	0.0523108	No	No
Brain-Anteriorcingulatecortex(BA24)	143	RPS26	ENSG00000197728.9	12	1.29939e-28	1.42933e-27	11	6.46486e-25	Yes	Yes
Brain-Anteriorcingulatecortex(BA24)	143	ERBB3	ENSG00000065361.14	12	0.000108887	0.00119776	11	0.00575562	Yes	Yes
Brain-Anteriorcingulatecortex(BA24)	143	PA2G4	ENSG00000170515.13	12	0.00417494	0.0459244	11	0.0582367	No	No
Brain-Anteriorcingulatecortex(BA24)	143	RPL41	ENSG00000229117.8	12	0.00183127	0.020144	11	0.0336576	Yes	No
Brain-Anteriorcingulatecortex(BA24)	143	ZC3H10	ENSG00000135482.6	12	0.00367159	0.0403875	11	0.0530959	No	No
Brain-Anteriorcingulatecortex(BA24)	143	ESYT1	ENSG00000139641.12	12	0.00165836	0.0182419	11	0.0316448	Yes	No
Brain-Anteriorcingulatecortex(BA24)	143	MYL6B	ENSG00000196465.10	12	0.00641338	0.0641338	10	0.0747766	No	No
Brain-Anteriorcingulatecortex(BA24)	143	MYL6	ENSG00000092841.18	12	0.00836947	0.0836947	10	0.092896	No	No
Brain-Anteriorcingulatecortex(BA24)	143	SMARCC2	ENSG00000139613.11	12	0.000723274	0.00723274	10	0.0182937	Yes	No
Brain-Anteriorcingulatecortex(BA24)	143	RNF41	ENSG00000181852.17	12	0.000921606	0.00921606	10	0.0210553	Yes	No
Brain-Anteriorcingulatecortex(BA24)	143	NABP2	ENSG00000139579.12	12	0.0117348	0.117348	10	0.124228	No	No
Brain-Anteriorcingulatecortex(BA24)	143	SLC39A5	ENSG00000139540.11	12	0.000701402	0.00701402	10	0.0179869	Yes	No
Brain-Anteriorcingulatecortex(BA24)	143	ANKRD52	ENSG00000139645.9	12	0.0107543	0.107543	10	0.114945	No	No
Brain-Anteriorcingulatecortex(BA24)	143	COQ10A	ENSG00000135469.13	12	0.00249807	0.0249807	10	0.0384901	Yes	No
Brain-Anteriorcingulatecortex(BA24)	143	CS	ENSG00000062485.18	12	7.26174e-05	0.000726174	10	0.00402738	Yes	Yes
Brain-Anteriorcingulatecortex(BA24)	143	CNPY2	ENSG00000257727.5	12	0.0143899	0.143899	10	0.149536	No	No
Brain-Anteriorcingulatecortex(BA24)	143	PAN2	ENSG00000135473.14	12	0.00027863	0.0027863	10	0.0101776	Yes	No
Brain-Anteriorcingulatecortex(BA24)	143	IL23A	ENSG00000110944.8	12	0.0015464	0.015464	10	0.028563	Yes	No
Brain-Anteriorcingulatecortex(BA24)	143	STAT2	ENSG00000170581.13	12	0.00639348	0.0639348	10	0.0745687	No	No
Brain-Anteriorcingulatecortex(BA24)	143	TIMELESS	ENSG00000111602.11	12	0.00283663	0.0255296	9	0.0390466	Yes	No
Brain-Anteriorcingulatecortex(BA24)	143	MIP	ENSG00000135517.6	12	0.00594982	0.0535484	9	0.0652609	No	No
Brain-Anteriorcingulatecortex(BA24)	143	SPRYD4	ENSG00000176422.13	12	0.000334886	0.00301397	9	0.0107256	Yes	No
Brain-Anteriorcingulatecortex(BA24)	143	GLS2	ENSG00000135423.12	12	1.23442e-05	9.87535e-05	8	0.000841172	Yes	Yes
Brain-Anteriorcingulatecortex(BA24)	143	RBMS2	ENSG00000076067.12	12	0.018595	0.14876	8	0.154162	No	No
Brain-Anteriorcingulatecortex(BA24)	143	BAZ2A	ENSG00000076108.11	12	0.000131868	0.00105494	8	0.00526075	Yes	Yes
Brain-Anteriorcingulatecortex(BA24)	143	ATP5B	ENSG00000110955.8	12	0.0292002	0.233602	8	0.236319	No	No
Brain-Anteriorcingulatecortex(BA24)	143	PTGES3	ENSG00000110958.15	12	0.00247209	0.0197767	8	0.0332767	Yes	No
Brain-Anteriorcingulatecortex(BA24)	143	NACA	ENSG00000196531.10	12	0.0048371	0.0386968	8	0.0515729	No	No
Brain-Anteriorcingulatecortex(BA24)	143	PRIM1	ENSG00000198056.13	12	0.0101202	0.0809615	8	0.0902891	No	No
Brain-Anteriorcingulatecortex(BA24)	143	HSD17B6	ENSG00000025423.11	12	1.36926e-05	0.000109541	8	0.000913701	Yes	Yes
Brain-Anteriorcingulatecortex(BA24)	143	SDR9C7	ENSG00000170426.1	12	0.0024941	0.0199528	8	0.0334339	Yes	No
Brain-Anteriorcingulatecortex(BA24)	143	RDH16	ENSG00000139547.7	12	0.00114795	0.00918362	8	0.0210135	Yes	No
Brain-Anteriorcingulatecortex(BA24)	143	ZBTB39	ENSG00000166860.2	12	0.0132752	0.106202	8	0.113652	No	No
Brain-Anteriorcingulatecortex(BA24)	143	TAC3	ENSG00000166863.11	12	0.00458569	0.0412712	9	0.0538846	No	No
Brain-Anteriorcingulatecortex(BA24)	143	MYO1A	ENSG00000166866.12	12	0.0326894	0.294205	9	0.296037	No	No
Brain-Anteriorcingulatecortex(BA24)	143	NEMP1	ENSG00000166881.9	12	5.49442e-05	0.000494498	9	0.00302825	Yes	Yes
Brain-Anteriorcingulatecortex(BA24)	143	NAB2	ENSG00000166886.12	12	0.0214101	0.192691	9	0.196415	No	No
Brain-Anteriorcingulatecortex(BA24)	143	STAT6	ENSG00000166888.11	12	0.00316903	0.0285213	9	0.041945	Yes	No
Brain-Anteriorcingulatecortex(BA24)	143	LRP1	ENSG00000123384.13	12	0.000249771	0.00249771	10	0.00948542	Yes	Yes
Brain-Anteriorcingulatecortex(BA24)	143	NXPH4	ENSG00000182379.9	12	0.0156701	0.156701	10	0.161753	No	No
Brain-Anteriorcingulatecortex(BA24)	143	SHMT2	ENSG00000182199.10	12	0.00263375	0.0263375	10	0.0398077	Yes	No
Brain-Anteriorcingulatecortex(BA24)	143	NDUFA4L2	ENSG00000185633.10	12	0.000588428	0.00588428	10	0.0161252	Yes	No
Brain-Anteriorcingulatecortex(BA24)	143	STAC3	ENSG00000185482.7	12	0.00842215	0.0842215	10	0.0934005	No	No
Brain-Anteriorcingulatecortex(BA24)	143	R3HDM2	ENSG00000179912.20	12	0.0116292	0.127921	11	0.134313	No	No
Brain-Anteriorcingulatecortex(BA24)	143	INHBC	ENSG00000175189.3	12	0.00367154	0.040387	11	0.0530959	No	No
Brain-Anteriorcingulatecortex(BA24)	143	INHBE	ENSG00000139269.2	12	0.00199526	0.0219479	11	0.0354474	Yes	No
Brain-Anteriorcingulatecortex(BA24)	143	GLI1	ENSG00000111087.9	12	4.87886e-05	0.000536675	11	0.00320035	Yes	Yes
Brain-Anteriorcingulatecortex(BA24)	143	ARHGAP9	ENSG00000123329.17	12	0.000874431	0.0104932	12	0.0227966	Yes	No
Brain-Anteriorcingulatecortex(BA24)	143	MARS	ENSG00000166986.14	12	0.00366938	0.0440326	12	0.056455	No	No
Brain-Anteriorcingulatecortex(BA24)	143	DDIT3	ENSG00000175197.11	12	0.011197	0.134365	12	0.140394	No	No
Brain-Anteriorcingulatecortex(BA24)	143	MBD6	ENSG00000166987.14	12	7.86115e-06	9.43338e-05	12	0.00080924	Yes	Yes
Brain-Anteriorcingulatecortex(BA24)	143	DCTN2	ENSG00000175203.15	12	0.0110531	0.132638	12	0.138766	No	No
Brain-Anteriorcingulatecortex(BA24)	143	KIF5A	ENSG00000155980.11	12	0.00322671	0.0387205	12	0.0516007	No	No
Brain-Anteriorcingulatecortex(BA24)	143	PIP4K2C	ENSG00000166908.17	12	0.000899678	0.0107961	12	0.0231563	Yes	No
Brain-Anteriorcingulatecortex(BA24)	143	DTX3	ENSG00000178498.15	12	0.000165973	0.00199167	12	0.00817825	Yes	Yes
Brain-Anteriorcingulatecortex(BA24)	143	ARHGEF25	ENSG00000240771.6	12	0.00316456	0.0379747	12	0.0509278	No	No
Brain-Anteriorcingulatecortex(BA24)	143	SLC26A10	ENSG00000135502.17	12	0.000131979	0.00158374	12	0.00700394	Yes	Yes
Brain-Anteriorcingulatecortex(BA24)	143	B4GALNT1	ENSG00000135454.13	12	0.00047755	0.00573061	12	0.015856	Yes	No
Brain-Anteriorcingulatecortex(BA24)	143	OS9	ENSG00000135506.15	12	0.00274122	0.0328947	12	0.0461306	Yes	No
Brain-Anteriorcingulatecortex(BA24)	143	AGAP2	ENSG00000135439.11	12	0.0248793	0.298551	12	0.300311	No	No
Brain-Anteriorcingulatecortex(BA24)	143	TSPAN31	ENSG00000135452.9	12	0.000298967	0.0035876	12	0.0119051	Yes	No
Brain-Anteriorcingulatecortex(BA24)	143	CDK4	ENSG00000135446.16	12	0.000265548	0.00318657	12	0.0111018	Yes	No
Brain-Anteriorcingulatecortex(BA24)	143	MARCH9	ENSG00000139266.5	12	0.0120571	0.144685	12	0.150301	No	No
Brain-Anteriorcingulatecortex(BA24)	143	CYP27B1	ENSG00000111012.9	12	0.00608918	0.0730702	12	0.0829716	No	No
Brain-Anteriorcingulatecortex(BA24)	143	METTL1	ENSG00000037897.16	12	0.00426791	0.0512149	12	0.0631444	No	No
Brain-Anteriorcingulatecortex(BA24)	143	METTL21B	ENSG00000123427.16	12	2.69086e-14	3.22903e-13	12	1.62277e-11	Yes	Yes
Brain-Anteriorcingulatecortex(BA24)	143	TSFM	ENSG00000123297.17	12	1.60204e-05	0.000208266	13	0.00154297	Yes	Yes
Brain-Anteriorcingulatecortex(BA24)	143	AVIL	ENSG00000135407.10	12	0.00283687	0.0340425	12	0.0472386	Yes	No
Brain-Anteriorcingulatecortex(BA24)	143	RP11-571M6.17	ENSG00000270039.1	12	1.3133e-05	0.000157596	12	0.00123004	Yes	Yes
Brain-Anteriorcingulatecortex(BA24)	143	RP11-571M6.18	ENSG00000269903.1	12	0.000477454	0.00572945	12	0.015856	Yes	No
Brain-Anteriorcingulatecortex(BA24)	143	CTDSP2	ENSG00000175215.10	12	0.00137169	0.0164603	12	0.0296968	Yes	No
Brain-Anteriorcingulatecortex(BA24)	143	RP11-620J15.3	ENSG00000257698.1	12	0.0244844	0.293813	12	0.29566	No	No
Brain-Anteriorcingulatecortex(BA24)	143	ATP23	ENSG00000166896.7	12	1.31159e-22	1.57391e-21	12	2.79168e-19	Yes	Yes
Brain-Anteriorcingulatecortex(BA24)	143	RP11-362K2.2	ENSG00000258231.5	12	0.00236453	0.035468	15	0.0485611	Yes	No
Brain-Anteriorcingulatecortex(BA24)	143	LRIG3	ENSG00000139263.11	12	0.000136607	0.0019125	14	0.00794692	Yes	Yes
Brain-Anteriorcingulatecortex(BA24)	143	SLC16A7	ENSG00000118596.11	12	9.58981e-05	0.00124668	13	0.0059264	Yes	Yes
Brain-Anteriorcingulatecortex(BA24)	143	FAM19A2	ENSG00000198673.10	12	0.00188755	0.0415262	22	0.0541471	No	No
Brain-Anteriorcingulatecortex(BA24)	143	USP15	ENSG00000135655.15	12	0.00104832	0.0178214	17	0.0312325	Yes	No
Brain-Anteriorcingulatecortex(BA24)	143	MON2	ENSG00000061987.14	12	0.00814007	0.130241	16	0.136504	No	No
Brain-Anteriorcingulatecortex(BA24)	143	LINC01465	ENSG00000221949.5	12	0.0015458	0.0231871	15	0.036766	Yes	No
Brain-Anteriorcingulatecortex(BA24)	143	RP11-631N16.4	ENSG00000275180.1	12	0.000575169	0.00862753	15	0.0202871	Yes	No
Brain-Anteriorcingulatecortex(BA24)	143	RP11-631N16.2	ENSG00000257354.2	12	2.73178e-05	0.000409768	15	0.00262704	Yes	Yes
Brain-Anteriorcingulatecortex(BA24)	143	PPM1H	ENSG00000111110.11	12	0.0053785	0.0968131	18	0.104952	No	No
Brain-Anteriorcingulatecortex(BA24)	143	AVPR1A	ENSG00000166148.3	12	0.00409836	0.0573771	14	0.0687006	No	No
Brain-Anteriorcingulatecortex(BA24)	143	DPY19L2	ENSG00000177990.11	12	4.69907e-08	7.0486e-07	15	1.13253e-05	Yes	Yes
Brain-Anteriorcingulatecortex(BA24)	143	TMEM5	ENSG00000118600.11	12	0.000120161	0.00168226	14	0.00727772	Yes	Yes
Brain-Anteriorcingulatecortex(BA24)	143	SRGAP1	ENSG00000196935.8	12	0.000121307	0.0018196	15	0.00767372	Yes	Yes
Brain-Anteriorcingulatecortex(BA24)	143	C12orf66	ENSG00000174206.12	12	0.000451074	0.00541288	12	0.0153423	Yes	No
Brain-Anteriorcingulatecortex(BA24)	143	XPOT	ENSG00000184575.11	12	0.00159727	0.01757	11	0.030952	Yes	No
Brain-Anteriorcingulatecortex(BA24)	143	TBK1	ENSG00000183735.9	12	0.000928015	0.0111362	12	0.0235793	Yes	No
Brain-Anteriorcingulatecortex(BA24)	143	RASSF3	ENSG00000153179.12	12	0.000123133	0.0014776	12	0.00666774	Yes	Yes
Brain-Anteriorcingulatecortex(BA24)	143	GNS	ENSG00000135677.10	12	0.00899763	0.0899763	10	0.0986218	No	No
Brain-Anteriorcingulatecortex(BA24)	143	TBC1D30	ENSG00000111490.12	12	0.00915415	0.0915415	10	0.100046	No	No
Brain-Anteriorcingulatecortex(BA24)	143	RP11-766N7.3	ENSG00000255693.1	12	0.00010072	0.0010072	10	0.00509546	Yes	Yes
Brain-Anteriorcingulatecortex(BA24)	143	WIF1	ENSG00000156076.9	12	0.000228032	0.00228032	10	0.00895303	Yes	Yes
Brain-Anteriorcingulatecortex(BA24)	143	LEMD3	ENSG00000174106.2	12	0.0137846	0.137846	10	0.143758	No	No
Brain-Anteriorcingulatecortex(BA24)	143	MSRB3	ENSG00000174099.10	12	0.00114675	0.0126143	11	0.0253555	Yes	No
Brain-Anteriorcingulatecortex(BA24)	143	RP11-221N13.3	ENSG00000256268.1	12	0.0017083	0.0187913	11	0.0322708	Yes	No
Brain-Anteriorcingulatecortex(BA24)	143	LLPH	ENSG00000139233.6	12	5.38311e-05	0.000645973	12	0.00369139	Yes	Yes
Brain-Anteriorcingulatecortex(BA24)	143	TMBIM4	ENSG00000155957.17	12	0.00116559	0.0139871	12	0.0270193	Yes	No
Brain-Anteriorcingulatecortex(BA24)	143	IRAK3	ENSG00000090376.10	12	0.00241149	0.0289379	12	0.0423614	Yes	No
Brain-Anteriorcingulatecortex(BA24)	143	HELB	ENSG00000127311.9	12	2.51356e-09	3.26763e-08	13	6.97145e-07	Yes	Yes
Brain-Anteriorcingulatecortex(BA24)	143	GRIP1	ENSG00000155974.11	12	9.89108e-05	0.00158257	16	0.00700047	Yes	Yes
Brain-Anteriorcingulatecortex(BA24)	143	CAND1	ENSG00000111530.12	12	0.000207679	0.00332287	16	0.0113804	Yes	No
Brain-Anteriorcingulatecortex(BA24)	143	DYRK2	ENSG00000127334.10	12	0.00517682	0.0724755	14	0.0824412	No	No
Brain-Anteriorcingulatecortex(BA24)	143	MDM1	ENSG00000111554.14	12	0.000648169	0.00972254	15	0.0217671	Yes	No
Brain-Anteriorcingulatecortex(BA24)	143	RAP1B	ENSG00000127314.17	12	0.00102746	0.0154119	15	0.0285119	Yes	No
Brain-Anteriorcingulatecortex(BA24)	143	RP11-637A17.2	ENSG00000247363.2	12	0.00109103	0.0163654	15	0.0295965	Yes	No
Brain-Anteriorcingulatecortex(BA24)	143	NUP107	ENSG00000111581.9	12	2.72509e-07	4.36014e-06	16	5.70794e-05	Yes	Yes
Brain-Anteriorcingulatecortex(BA24)	143	SLC35E3	ENSG00000175782.9	12	0.00111921	0.0179073	16	0.0313205	Yes	No
Brain-Anteriorcingulatecortex(BA24)	143	MDM2	ENSG00000135679.22	12	0.000948476	0.0151756	16	0.0282974	Yes	No
Brain-Anteriorcingulatecortex(BA24)	143	CPM	ENSG00000135678.11	12	0.00117432	0.0199635	17	0.0334457	Yes	No
Brain-Anteriorcingulatecortex(BA24)	143	CPSF6	ENSG00000111605.16	12	0.000181825	0.00309102	17	0.0108905	Yes	No
Brain-Anteriorcingulatecortex(BA24)	143	LYZ	ENSG00000090382.6	12	0.000303316	0.00515637	17	0.0149239	Yes	No
Brain-Anteriorcingulatecortex(BA24)	143	YEATS4	ENSG00000127337.6	12	1.0499e-08	1.78482e-07	17	3.32554e-06	Yes	Yes
Brain-Anteriorcingulatecortex(BA24)	143	FRS2	ENSG00000166225.8	12	0.00479834	0.0863702	18	0.0953921	No	No
Brain-Anteriorcingulatecortex(BA24)	143	CCT2	ENSG00000166226.12	12	6.35995e-05	0.00114479	18	0.00556895	Yes	Yes
Brain-Anteriorcingulatecortex(BA24)	143	BEST3	ENSG00000127325.18	12	0.00020343	0.00366173	18	0.0120583	Yes	No
Brain-Anteriorcingulatecortex(BA24)	143	RAB3IP	ENSG00000127328.21	12	0.00104528	0.0198603	19	0.03335	Yes	No
Brain-Anteriorcingulatecortex(BA24)	143	MYRFL	ENSG00000166268.10	12	6.97021e-09	1.32434e-07	19	2.5221e-06	Yes	Yes
Brain-Anteriorcingulatecortex(BA24)	143	LINC01481	ENSG00000257815.5	12	5.63425e-11	1.18319e-09	21	3.31881e-08	Yes	Yes
Brain-Anteriorcingulatecortex(BA24)	143	RP11-320P7.2	ENSG00000257139.1	12	3.11045e-09	5.59882e-08	18	1.14075e-06	Yes	Yes
Brain-Anteriorcingulatecortex(BA24)	143	LINC01481	ENSG00000257613.1	12	5.49261e-05	0.00098867	18	0.00502824	Yes	Yes
Brain-Anteriorcingulatecortex(BA24)	143	CNOT2	ENSG00000111596.11	12	0.00166518	0.0316384	19	0.0449366	Yes	No
Brain-Anteriorcingulatecortex(BA24)	143	KCNMB4	ENSG00000135643.4	12	0.000128149	0.00243484	19	0.00933089	Yes	Yes
Brain-Anteriorcingulatecortex(BA24)	143	PTPRB	ENSG00000127329.15	12	0.000706708	0.0134275	19	0.0263538	Yes	No
Brain-Anteriorcingulatecortex(BA24)	143	PTPRR	ENSG00000153233.12	12	0.000330139	0.0059425	18	0.0162306	Yes	No
Brain-Anteriorcingulatecortex(BA24)	143	TSPAN8	ENSG00000127324.8	12	0.000827965	0.0124195	15	0.0251166	Yes	No
Brain-Anteriorcingulatecortex(BA24)	143	LGR5	ENSG00000139292.12	12	0.00273692	0.0355799	13	0.0486784	Yes	No
Brain-Anteriorcingulatecortex(BA24)	143	ZFC3H1	ENSG00000133858.15	12	0.00844865	0.101384	12	0.109151	No	No
Brain-Anteriorcingulatecortex(BA24)	143	THAP2	ENSG00000173451.6	12	0.00777973	0.085577	11	0.0946427	No	No
Brain-Anteriorcingulatecortex(BA24)	143	TMEM19	ENSG00000139291.13	12	0.00659534	0.0725487	11	0.0825089	No	No
Brain-Anteriorcingulatecortex(BA24)	143	RAB21	ENSG00000080371.5	12	0.00136009	0.014961	11	0.0280724	Yes	No
Brain-Anteriorcingulatecortex(BA24)	143	TBC1D15	ENSG00000121749.15	12	0.0017294	0.0224822	13	0.0360243	Yes	No
Brain-Anteriorcingulatecortex(BA24)	143	TPH2	ENSG00000139287.12	12	0.000820503	0.011487	14	0.0240203	Yes	No
Brain-Anteriorcingulatecortex(BA24)	143	TRHDE	ENSG00000072657.8	12	0.00652595	0.110941	17	0.11804	No	No
Brain-Anteriorcingulatecortex(BA24)	143	RP11-81H3.2	ENSG00000251138.6	12	0.00409863	0.0614794	15	0.072438	No	No
Brain-Anteriorcingulatecortex(BA24)	143	ATXN7L3B	ENSG00000253719.3	12	0.00064036	0.00832467	13	0.0198615	Yes	No
Brain-Anteriorcingulatecortex(BA24)	143	KCNC2	ENSG00000166006.12	12	0.0211858	0.296601	14	0.298416	No	No
Brain-Anteriorcingulatecortex(BA24)	143	CAPS2	ENSG00000180881.19	12	0.000222859	0.00334289	15	0.011422	Yes	No
Brain-Anteriorcingulatecortex(BA24)	143	GLIPR1L1	ENSG00000173401.9	12	0.00198762	0.0278267	14	0.0412937	Yes	No
Brain-Anteriorcingulatecortex(BA24)	143	GLIPR1L2	ENSG00000180481.10	12	3.46905e-41	4.85667e-40	14	2.92889e-36	Yes	Yes
Brain-Anteriorcingulatecortex(BA24)	143	GLIPR1	ENSG00000139278.9	12	0.000141943	0.0019872	14	0.00816728	Yes	Yes
Brain-Anteriorcingulatecortex(BA24)	143	KRR1	ENSG00000111615.13	12	2.0155e-10	2.8217e-09	14	7.49636e-08	Yes	Yes
Brain-Anteriorcingulatecortex(BA24)	143	PHLDA1	ENSG00000139289.13	12	0.00125229	0.0175321	14	0.0309056	Yes	No
Brain-Anteriorcingulatecortex(BA24)	143	NAP1L1	ENSG00000187109.13	12	0.00325686	0.045596	14	0.0579218	No	No
Brain-Anteriorcingulatecortex(BA24)	143	BBS10	ENSG00000179941.6	12	0.00205054	0.030758	15	0.0441031	Yes	No
Brain-Anteriorcingulatecortex(BA24)	143	OSBPL8	ENSG00000091039.16	12	0.0048916	0.0831572	17	0.0924075	No	No
Brain-Anteriorcingulatecortex(BA24)	143	RP11-20E24.1	ENSG00000257526.2	12	0.00439017	0.0702427	16	0.0804113	No	No
Brain-Anteriorcingulatecortex(BA24)	143	ZDHHC17	ENSG00000186908.14	12	8.22881e-05	0.00123432	15	0.00588596	Yes	Yes
Brain-Anteriorcingulatecortex(BA24)	143	CSRP2	ENSG00000175183.9	12	1.97318e-05	0.000295978	15	0.00205087	Yes	Yes
Brain-Anteriorcingulatecortex(BA24)	143	NAV3	ENSG00000067798.14	12	0.00829228	0.157553	19	0.162558	No	No
Brain-Anteriorcingulatecortex(BA24)	143	SYT1	ENSG00000067715.13	12	0.00429737	0.0515684	12	0.0634435	No	No
Brain-Anteriorcingulatecortex(BA24)	143	RP1-78O14.1	ENSG00000257894.2	12	0.00486759	0.0486759	10	0.0608516	No	No
Brain-Anteriorcingulatecortex(BA24)	143	PAWR	ENSG00000177425.10	12	0.000178517	0.00160666	9	0.00706553	Yes	Yes
Brain-Anteriorcingulatecortex(BA24)	143	PPP1R12A	ENSG00000058272.16	12	0.00555199	0.0555199	10	0.0670315	No	No
Brain-Anteriorcingulatecortex(BA24)	143	OTOGL	ENSG00000165899.10	12	0.000261253	0.00287378	11	0.0103678	Yes	No
Brain-Anteriorcingulatecortex(BA24)	143	MYF6	ENSG00000111046.3	12	0.00379434	0.0379434	10	0.0509154	No	No
Brain-Anteriorcingulatecortex(BA24)	143	LIN7A	ENSG00000111052.7	12	0.0160598	0.176658	11	0.180918	No	No
Brain-Anteriorcingulatecortex(BA24)	143	ACSS3	ENSG00000111058.7	12	0.000379718	0.00569577	15	0.0158051	Yes	No
Brain-Anteriorcingulatecortex(BA24)	143	PPFIA2	ENSG00000139220.16	12	0.00388131	0.062101	16	0.0729945	No	No
Brain-Anteriorcingulatecortex(BA24)	143	RP11-121G22.3	ENSG00000257467.5	12	0.00138385	0.0193738	14	0.0328518	Yes	No
Brain-Anteriorcingulatecortex(BA24)	143	CCDC59	ENSG00000133773.11	12	0.00119426	0.0167196	14	0.0299763	Yes	No
Brain-Anteriorcingulatecortex(BA24)	143	METTL25	ENSG00000127720.7	12	0.00764119	0.0993355	13	0.107256	No	No
Brain-Anteriorcingulatecortex(BA24)	143	RP11-263K4.3	ENSG00000257431.1	12	8.56666e-07	1.11367e-05	13	0.000131004	Yes	Yes
Brain-Anteriorcingulatecortex(BA24)	143	TMTC2	ENSG00000179104.8	12	0.0010755	0.019359	18	0.0328435	Yes	No
Brain-Anteriorcingulatecortex(BA24)	143	SLC6A15	ENSG00000072041.16	12	0.0020787	0.0311805	15	0.0444923	Yes	No
Brain-Anteriorcingulatecortex(BA24)	143	TSPAN19	ENSG00000231738.10	12	0.0022811	0.0319354	14	0.0452412	Yes	No
Brain-Anteriorcingulatecortex(BA24)	143	LRRIQ1	ENSG00000133640.18	12	0.00231026	0.0369642	16	0.049957	Yes	No
Brain-Anteriorcingulatecortex(BA24)	143	RP11-193M21.1	ENSG00000269916.1	12	0.0126307	0.17683	14	0.181063	No	No
Brain-Anteriorcingulatecortex(BA24)	143	RASSF9	ENSG00000198774.4	12	0.0159709	0.19165	12	0.195409	No	No
Brain-Anteriorcingulatecortex(BA24)	143	NTS	ENSG00000133636.10	12	0.00214568	0.0257481	12	0.0392249	Yes	No
Brain-Anteriorcingulatecortex(BA24)	143	MGAT4C	ENSG00000182050.13	12	0.00356681	0.0570689	16	0.0684403	No	No
Brain-Anteriorcingulatecortex(BA24)	143	C12orf29	ENSG00000133641.17	12	0.00152999	0.01071	7	0.0230316	Yes	No
Brain-Anteriorcingulatecortex(BA24)	143	CEP290	ENSG00000198707.14	12	0.0102028	0.0816223	8	0.0909473	No	No
Brain-Anteriorcingulatecortex(BA24)	143	TMTC3	ENSG00000139324.11	12	0.000194239	0.00135967	7	0.00630911	Yes	Yes
Brain-Anteriorcingulatecortex(BA24)	143	KITLG	ENSG00000049130.14	12	0.000124241	0.000993925	8	0.00504695	Yes	Yes
Brain-Anteriorcingulatecortex(BA24)	143	RP11-900F13.2	ENSG00000278011.1	12	0.0112443	0.0899544	8	0.0986038	No	No
Brain-Anteriorcingulatecortex(BA24)	143	RP11-13A1.1	ENSG00000246363.2	12	0.00143163	0.0100214	7	0.0221864	Yes	No
Brain-Anteriorcingulatecortex(BA24)	143	RP11-13A1.3	ENSG00000257156.1	12	0.0110319	0.0992873	9	0.10721	No	No
Brain-Anteriorcingulatecortex(BA24)	143	DUSP6	ENSG00000139318.7	12	0.00017402	0.00139216	8	0.00639911	Yes	Yes
Brain-Anteriorcingulatecortex(BA24)	143	RP11-823E8.3	ENSG00000274021.1	12	0.000317412	0.0025393	8	0.00959103	Yes	Yes
Brain-Anteriorcingulatecortex(BA24)	143	RP11-1109F11.3	ENSG00000271327.1	12	0.00449147	0.0404232	9	0.0531302	No	No
Brain-Anteriorcingulatecortex(BA24)	143	RP11-1109F11.5	ENSG00000271259.1	12	0.0297756	0.26798	9	0.270281	No	No
Brain-Anteriorcingulatecortex(BA24)	143	POC1B	ENSG00000139323.13	12	0.000524233	0.00524233	10	0.015057	Yes	No
Brain-Anteriorcingulatecortex(BA24)	143	GALNT4	ENSG00000257594.3	12	0.00561533	0.0505379	9	0.0625398	No	No
Brain-Anteriorcingulatecortex(BA24)	143	ATP2B1	ENSG00000070961.15	12	0.00166328	0.0149696	9	0.0280768	Yes	No
Brain-Anteriorcingulatecortex(BA24)	143	ATP2B1-AS1	ENSG00000271614.1	12	0.00653865	0.0588478	9	0.0700444	No	No
Brain-Anteriorcingulatecortex(BA24)	143	RP11-567C2.1	ENSG00000257194.2	12	0.00334519	0.0367971	11	0.0498049	Yes	No
Brain-Anteriorcingulatecortex(BA24)	143	LUM	ENSG00000139329.4	12	0.00371632	0.0483121	13	0.0605223	No	No
Brain-Anteriorcingulatecortex(BA24)	143	DCN	ENSG00000011465.16	12	0.000514175	0.00668427	13	0.0174776	Yes	No
Brain-Anteriorcingulatecortex(BA24)	143	BTG1	ENSG00000133639.4	12	0.00205362	0.0266971	13	0.04017	Yes	No
Brain-Anteriorcingulatecortex(BA24)	143	EEA1	ENSG00000102189.16	12	0.000816661	0.0114333	14	0.0239549	Yes	No
Brain-Anteriorcingulatecortex(BA24)	143	NUDT4	ENSG00000173598.13	12	0.00393894	0.0590842	15	0.0702699	No	No
Brain-Anteriorcingulatecortex(BA24)	143	UBE2N	ENSG00000177889.9	12	0.00296305	0.0444458	15	0.0568518	No	No
Brain-Anteriorcingulatecortex(BA24)	143	MRPL42	ENSG00000198015.12	12	0.00017533	0.00262995	15	0.00980244	Yes	Yes
Brain-Anteriorcingulatecortex(BA24)	143	SOCS2	ENSG00000120833.13	12	0.00133882	0.0200823	15	0.0335856	Yes	No
Brain-Anteriorcingulatecortex(BA24)	143	CRADD	ENSG00000169372.12	12	0.00279038	0.0474364	17	0.0596773	No	No
Brain-Anteriorcingulatecortex(BA24)	143	RP11-1060G2.2	ENSG00000271382.1	12	0.00155977	0.0249563	16	0.0384689	Yes	No
Brain-Anteriorcingulatecortex(BA24)	143	PLXNC1	ENSG00000136040.8	12	0.000842102	0.0151578	18	0.0282834	Yes	No
Brain-Anteriorcingulatecortex(BA24)	143	CEP83	ENSG00000173588.14	12	0.000170554	0.00306998	18	0.0108583	Yes	No
Brain-Anteriorcingulatecortex(BA24)	143	CEP83-AS1	ENSG00000278916.1	12	0.000800276	0.0136047	17	0.0265576	Yes	No
Brain-Anteriorcingulatecortex(BA24)	143	TMCC3	ENSG00000057704.12	12	2.55302e-05	0.000459544	18	0.00286989	Yes	Yes
Brain-Anteriorcingulatecortex(BA24)	143	NDUFA12	ENSG00000184752.12	12	0.000974189	0.0194838	20	0.0329933	Yes	No
Brain-Anteriorcingulatecortex(BA24)	143	NR2C1	ENSG00000120798.16	12	0.00358132	0.068045	19	0.078364	No	No
Brain-Anteriorcingulatecortex(BA24)	143	FGD6	ENSG00000180263.13	12	0.00244819	0.0489638	20	0.0611252	No	No
Brain-Anteriorcingulatecortex(BA24)	143	VEZT	ENSG00000028203.17	12	0.00149488	0.0284028	19	0.0418387	Yes	No
Brain-Anteriorcingulatecortex(BA24)	143	METAP2	ENSG00000111142.13	12	0.000379402	0.00720864	19	0.0182575	Yes	No
Brain-Anteriorcingulatecortex(BA24)	143	USP44	ENSG00000136014.11	12	0.000238	0.004522	19	0.0137199	Yes	No
Brain-Anteriorcingulatecortex(BA24)	143	NTN4	ENSG00000074527.11	12	0.000746062	0.0149212	20	0.0280375	Yes	No
Brain-Anteriorcingulatecortex(BA24)	143	SNRPF	ENSG00000139343.10	12	0.000102993	0.00185387	18	0.00777833	Yes	Yes
Brain-Anteriorcingulatecortex(BA24)	143	AMDHD1	ENSG00000139344.7	12	0.00114655	0.0206379	18	0.0341968	Yes	No
Brain-Anteriorcingulatecortex(BA24)	143	LTA4H	ENSG00000111144.9	12	0.00570504	0.0969857	17	0.105126	No	No
Brain-Anteriorcingulatecortex(BA24)	143	ELK3	ENSG00000111145.7	12	0.00144179	0.0245104	17	0.0380834	Yes	No
Brain-Anteriorcingulatecortex(BA24)	143	CDK17	ENSG00000059758.7	12	0.0017595	0.0316709	18	0.0449687	Yes	No
Brain-Anteriorcingulatecortex(BA24)	143	CFAP54	ENSG00000188596.10	12	0.000525827	0.0105165	20	0.0228126	Yes	No
Brain-Anteriorcingulatecortex(BA24)	143	NEDD1	ENSG00000139350.11	12	3.74935e-05	0.000599896	16	0.00347863	Yes	Yes
Brain-Anteriorcingulatecortex(BA24)	143	RP11-181C3.1	ENSG00000245017.2	12	0.00396822	0.0515868	13	0.0634591	No	No
Brain-Anteriorcingulatecortex(BA24)	143	TMPO	ENSG00000120802.13	12	0.00113852	0.0148007	13	0.0279143	Yes	No
Brain-Anteriorcingulatecortex(BA24)	143	SLC25A3	ENSG00000075415.12	12	0.0112565	0.146334	13	0.151875	No	No
Brain-Anteriorcingulatecortex(BA24)	143	IKBIP	ENSG00000166130.14	12	1.77428e-07	2.30657e-06	13	3.2201e-05	Yes	Yes
Brain-Anteriorcingulatecortex(BA24)	143	APAF1	ENSG00000120868.13	12	1.93455e-05	0.000270837	14	0.00191458	Yes	Yes
Brain-Anteriorcingulatecortex(BA24)	143	ANKS1B	ENSG00000185046.18	12	0.00110625	0.0210187	19	0.0345417	Yes	No
Brain-Anteriorcingulatecortex(BA24)	143	UHRF1BP1L	ENSG00000111647.12	12	0.000147056	0.00191173	13	0.00794555	Yes	Yes
Brain-Anteriorcingulatecortex(BA24)	143	ACTR6	ENSG00000075089.9	12	0.00922005	0.119861	13	0.126666	No	No
Brain-Anteriorcingulatecortex(BA24)	143	DEPDC4	ENSG00000166153.16	12	0.00184128	0.0239366	13	0.0374815	Yes	No
Brain-Anteriorcingulatecortex(BA24)	143	SCYL2	ENSG00000136021.18	12	0.00200943	0.0261225	13	0.0395952	Yes	No
Brain-Anteriorcingulatecortex(BA24)	143	SLC17A8	ENSG00000179520.10	12	0.000782649	0.0101744	13	0.0223911	Yes	No
Brain-Anteriorcingulatecortex(BA24)	143	NR1H4	ENSG00000012504.13	12	0.00659938	0.085792	13	0.0948456	No	No
Brain-Anteriorcingulatecortex(BA24)	143	GAS2L3	ENSG00000139354.10	12	0.00588319	0.0764815	13	0.0860619	No	No
Brain-Anteriorcingulatecortex(BA24)	143	ANO4	ENSG00000151572.16	12	0.000221502	0.00354403	16	0.0118324	Yes	No
Brain-Anteriorcingulatecortex(BA24)	143	SLC5A8	ENSG00000256870.2	12	0.00137852	0.0192993	14	0.0327883	Yes	No
Brain-Anteriorcingulatecortex(BA24)	143	UTP20	ENSG00000120800.4	12	0.00440622	0.0616871	14	0.0726152	No	No
Brain-Anteriorcingulatecortex(BA24)	143	ARL1	ENSG00000120805.13	12	0.00243608	0.0341051	14	0.0472871	Yes	No
Brain-Anteriorcingulatecortex(BA24)	143	RP11-321F8.4	ENSG00000257543.1	12	0.0010307	0.0144298	14	0.02755	Yes	No
Brain-Anteriorcingulatecortex(BA24)	143	MYBPC1	ENSG00000196091.13	12	0.0041269	0.0619035	15	0.0727955	No	No
Brain-Anteriorcingulatecortex(BA24)	143	RP11-285E23.2	ENSG00000274560.1	12	3.11324e-05	0.000435854	14	0.00275331	Yes	Yes
Brain-Anteriorcingulatecortex(BA24)	143	CHPT1	ENSG00000111666.10	12	4.13169e-07	6.19754e-06	15	7.81365e-05	Yes	Yes
Brain-Anteriorcingulatecortex(BA24)	143	SYCP3	ENSG00000139351.14	12	0.00258282	0.0361595	14	0.0492088	Yes	No
Brain-Anteriorcingulatecortex(BA24)	143	GNPTAB	ENSG00000111670.14	12	0.000295421	0.00443132	15	0.0135815	Yes	No
Brain-Anteriorcingulatecortex(BA24)	143	DRAM1	ENSG00000136048.13	12	0.000356796	0.00535195	15	0.0152463	Yes	No
Brain-Anteriorcingulatecortex(BA24)	143	RP11-554E23.2	ENSG00000258308.5	12	0.000492861	0.00690006	14	0.0178025	Yes	No
Brain-Anteriorcingulatecortex(BA24)	143	WASHC3	ENSG00000120860.10	12	0.000700446	0.00980624	14	0.0218652	Yes	No
Brain-Anteriorcingulatecortex(BA24)	143	NUP37	ENSG00000075188.8	12	0.0100592	0.140829	14	0.146523	No	No
Brain-Anteriorcingulatecortex(BA24)	143	PARPBP	ENSG00000185480.11	12	0.00284329	0.039806	14	0.0525738	No	No
Brain-Anteriorcingulatecortex(BA24)	143	IGF1	ENSG00000017427.15	12	0.00765714	0.1072	14	0.114598	No	No
Brain-Anteriorcingulatecortex(BA24)	143	PAH	ENSG00000171759.9	12	1.23499e-11	1.85248e-10	15	6.07158e-09	Yes	Yes
Brain-Anteriorcingulatecortex(BA24)	143	ASCL1	ENSG00000139352.3	12	0.00490347	0.0686486	14	0.0788916	No	No
Brain-Anteriorcingulatecortex(BA24)	143	RP11-328J6.1	ENSG00000257703.5	12	0.000382272	0.00535181	14	0.0152463	Yes	No
Brain-Anteriorcingulatecortex(BA24)	143	NT5DC3	ENSG00000111696.11	12	9.13876e-05	0.0014622	16	0.00661189	Yes	Yes
Brain-Anteriorcingulatecortex(BA24)	143	HSP90B1	ENSG00000166598.14	12	0.00132898	0.0212636	16	0.0347548	Yes	No
Brain-Anteriorcingulatecortex(BA24)	143	C12orf73	ENSG00000204954.9	12	9.54988e-10	1.43248e-08	15	3.26815e-07	Yes	Yes
Brain-Anteriorcingulatecortex(BA24)	143	TDG	ENSG00000139372.14	12	0.00164093	0.0246139	15	0.0381703	Yes	No
Brain-Anteriorcingulatecortex(BA24)	143	GLT8D2	ENSG00000120820.12	12	0.00139577	0.0223323	16	0.0358697	Yes	No
Brain-Anteriorcingulatecortex(BA24)	143	HCFC2	ENSG00000111727.11	12	0.0075177	0.120283	16	0.127053	No	No
Brain-Anteriorcingulatecortex(BA24)	143	NFYB	ENSG00000120837.7	12	0.000221244	0.0035399	16	0.0118324	Yes	No
Brain-Anteriorcingulatecortex(BA24)	143	TXNRD1	ENSG00000198431.15	12	0.000566306	0.0101935	18	0.022408	Yes	No
Brain-Anteriorcingulatecortex(BA24)	143	EID3	ENSG00000255150.2	12	0.00123011	0.0209119	17	0.0344476	Yes	No
Brain-Anteriorcingulatecortex(BA24)	143	CHST11	ENSG00000171310.10	12	0.00321961	0.0643921	20	0.0749956	No	No
Brain-Anteriorcingulatecortex(BA24)	143	SLC41A2	ENSG00000136052.9	12	0.00144213	0.0274005	19	0.0408861	Yes	No
Brain-Anteriorcingulatecortex(BA24)	143	C12orf45	ENSG00000151131.10	12	0.00445625	0.0757563	17	0.0854159	No	No
Brain-Anteriorcingulatecortex(BA24)	143	ALDH1L2	ENSG00000136010.13	12	0.00231987	0.0394379	17	0.052245	No	No
Brain-Anteriorcingulatecortex(BA24)	143	WASHC4	ENSG00000136051.13	12	0.00019287	0.00327878	17	0.0112944	Yes	No
Brain-Anteriorcingulatecortex(BA24)	143	APPL2	ENSG00000136044.11	12	4.29911e-05	0.00077384	18	0.00422715	Yes	Yes
Brain-Anteriorcingulatecortex(BA24)	143	C12orf75	ENSG00000235162.8	12	0.00401134	0.0722041	18	0.0821893	No	No
Brain-Anteriorcingulatecortex(BA24)	143	CASC18	ENSG00000257859.1	12	0.00803394	0.128543	16	0.134888	No	No
Brain-Anteriorcingulatecortex(BA24)	143	NUAK1	ENSG00000074590.13	12	0.00136706	0.0218729	16	0.0353799	Yes	No
Brain-Anteriorcingulatecortex(BA24)	143	CKAP4	ENSG00000136026.13	12	0.000302529	0.00453794	15	0.0137441	Yes	No
Brain-Anteriorcingulatecortex(BA24)	143	TCP11L2	ENSG00000166046.10	12	0.00101532	0.0152298	15	0.0283446	Yes	No
Brain-Anteriorcingulatecortex(BA24)	143	POLR3B	ENSG00000013503.9	12	0.00059112	0.0088668	15	0.0206114	Yes	No
Brain-Anteriorcingulatecortex(BA24)	143	RFX4	ENSG00000111783.12	12	0.000567973	0.0085196	15	0.0201459	Yes	No
Brain-Anteriorcingulatecortex(BA24)	143	RIC8B	ENSG00000111785.19	12	0.00255782	0.0383673	15	0.0512811	No	No
Brain-Anteriorcingulatecortex(BA24)	143	TMEM263	ENSG00000151135.9	12	0.000753398	0.0105476	14	0.0228527	Yes	No
Brain-Anteriorcingulatecortex(BA24)	143	MTERF2	ENSG00000120832.9	12	0.000101937	0.00142712	14	0.006502	Yes	Yes
Brain-Anteriorcingulatecortex(BA24)	143	CRY1	ENSG00000008405.11	12	0.00173385	0.0260078	15	0.0394915	Yes	No
Brain-Anteriorcingulatecortex(BA24)	143	BTBD11	ENSG00000151136.14	12	2.66677e-06	4.5335e-05	17	0.000441443	Yes	Yes
Brain-Anteriorcingulatecortex(BA24)	143	PWP1	ENSG00000136045.11	12	0.000149219	0.00223829	15	0.00883672	Yes	Yes
Brain-Anteriorcingulatecortex(BA24)	143	PRDM4	ENSG00000110851.11	12	0.00129908	0.0194862	15	0.0329944	Yes	No
Brain-Anteriorcingulatecortex(BA24)	143	RP11-554D14.7	ENSG00000257141.1	12	0.00128251	0.0192377	15	0.0327144	Yes	No
Brain-Anteriorcingulatecortex(BA24)	143	RP11-554D14.8	ENSG00000274395.1	12	0.00159536	0.0239303	15	0.0374749	Yes	No
Brain-Anteriorcingulatecortex(BA24)	143	RP11-554D14.6	ENSG00000257398.6	12	0.00442092	0.0663138	15	0.0767594	No	No
Brain-Anteriorcingulatecortex(BA24)	143	WSCD2	ENSG00000075035.9	12	0.00585683	0.0937093	16	0.10215	No	No
Brain-Anteriorcingulatecortex(BA24)	143	CMKLR1	ENSG00000174600.13	12	1.28441e-05	0.000205506	16	0.00152942	Yes	Yes
Brain-Anteriorcingulatecortex(BA24)	143	FICD	ENSG00000198855.6	12	0.0126488	0.202381	16	0.205816	No	No
Brain-Anteriorcingulatecortex(BA24)	143	SART3	ENSG00000075856.11	12	0.000111236	0.00177978	16	0.00756575	Yes	Yes
Brain-Anteriorcingulatecortex(BA24)	143	ISCU	ENSG00000136003.15	12	0.000406148	0.00609221	15	0.0164582	Yes	No
Brain-Anteriorcingulatecortex(BA24)	143	TMEM119	ENSG00000183160.8	12	0.00216698	0.0325047	15	0.0457574	Yes	No
Brain-Anteriorcingulatecortex(BA24)	143	SELPLG	ENSG00000110876.9	12	0.00937497	0.140625	15	0.146335	No	No
Brain-Anteriorcingulatecortex(BA24)	143	CORO1C	ENSG00000110880.10	12	0.00924334	0.147894	16	0.153335	No	No
Brain-Anteriorcingulatecortex(BA24)	143	SSH1	ENSG00000084112.14	12	0.00470911	0.0753457	16	0.0850324	No	No
Brain-Anteriorcingulatecortex(BA24)	143	DAO	ENSG00000110887.7	12	0.00227009	0.0340514	15	0.0472473	Yes	No
Brain-Anteriorcingulatecortex(BA24)	143	SVOP	ENSG00000166111.9	12	3.32507e-05	0.00046551	14	0.00289516	Yes	Yes
Brain-Anteriorcingulatecortex(BA24)	143	USP30	ENSG00000135093.12	12	0.00460362	0.0644506	14	0.0750251	No	No
Brain-Anteriorcingulatecortex(BA24)	143	ALKBH2	ENSG00000189046.10	12	0.00600694	0.0780902	13	0.087616	No	No
Brain-Anteriorcingulatecortex(BA24)	143	UNG	ENSG00000076248.10	12	0.00183538	0.0238599	13	0.0374003	Yes	No
Brain-Anteriorcingulatecortex(BA24)	143	ACACB	ENSG00000076555.15	12	0.00511027	0.0664335	13	0.0768609	No	No
Brain-Anteriorcingulatecortex(BA24)	143	FOXN4	ENSG00000139445.17	12	0.000171316	0.00205579	12	0.00836557	Yes	Yes
Brain-Anteriorcingulatecortex(BA24)	143	KCTD10	ENSG00000110906.12	12	2.42091e-05	0.000266301	11	0.00188568	Yes	Yes
Brain-Anteriorcingulatecortex(BA24)	143	UBE3B	ENSG00000151148.13	12	0.00334136	0.036755	11	0.0497696	Yes	No
Brain-Anteriorcingulatecortex(BA24)	143	MMAB	ENSG00000139428.11	12	0.00823601	0.0905961	11	0.099163	No	No
Brain-Anteriorcingulatecortex(BA24)	143	MVK	ENSG00000110921.13	12	0.000959777	0.0105575	11	0.0228696	Yes	No
Brain-Anteriorcingulatecortex(BA24)	143	FAM222A	ENSG00000139438.5	12	0.00162988	0.0179287	11	0.0313397	Yes	No
Brain-Anteriorcingulatecortex(BA24)	143	TRPV4	ENSG00000111199.10	12	0.00200723	0.0220795	11	0.0355817	Yes	No
Brain-Anteriorcingulatecortex(BA24)	143	GLTP	ENSG00000139433.9	12	4.54343e-06	4.99777e-05	11	0.000478664	Yes	Yes
Brain-Anteriorcingulatecortex(BA24)	143	TCHP	ENSG00000139437.17	12	0.00526884	0.0579572	11	0.0692303	No	No
Brain-Anteriorcingulatecortex(BA24)	143	GIT2	ENSG00000139436.20	12	0.00734117	0.0807528	11	0.0901005	No	No
Brain-Anteriorcingulatecortex(BA24)	143	ANKRD13A	ENSG00000076513.16	12	0.00122992	0.0122992	10	0.0250075	Yes	No
Brain-Anteriorcingulatecortex(BA24)	143	C12orf76	ENSG00000174456.13	12	0.00200869	0.0200869	10	0.0335901	Yes	No
Brain-Anteriorcingulatecortex(BA24)	143	IFT81	ENSG00000122970.15	12	6.17619e-05	0.000617619	10	0.00356086	Yes	Yes
Brain-Anteriorcingulatecortex(BA24)	143	ATP2A2	ENSG00000174437.16	12	0.000288679	0.00259812	9	0.00973003	Yes	Yes
Brain-Anteriorcingulatecortex(BA24)	143	ANAPC7	ENSG00000196510.12	12	0.000124634	0.0011217	9	0.00550267	Yes	Yes
Brain-Anteriorcingulatecortex(BA24)	143	ARPC3	ENSG00000111229.15	12	0.00137839	0.0110271	8	0.0234594	Yes	No
Brain-Anteriorcingulatecortex(BA24)	143	GPN3	ENSG00000111231.8	12	0.00772211	0.0617769	8	0.0726796	No	No
Brain-Anteriorcingulatecortex(BA24)	143	FAM216A	ENSG00000204856.11	12	0.000674558	0.00539647	8	0.0153222	Yes	No
Brain-Anteriorcingulatecortex(BA24)	143	VPS29	ENSG00000111237.18	12	0.000314174	0.00251339	8	0.00952699	Yes	Yes
Brain-Anteriorcingulatecortex(BA24)	143	RAD9B	ENSG00000151164.18	12	0.000668449	0.00534759	8	0.0152408	Yes	No
Brain-Anteriorcingulatecortex(BA24)	143	PPTC7	ENSG00000196850.5	12	0.0108494	0.0867954	8	0.0957852	No	No
Brain-Anteriorcingulatecortex(BA24)	143	TCTN1	ENSG00000204852.15	12	0.0147302	0.103111	7	0.11081	No	No
Brain-Anteriorcingulatecortex(BA24)	143	HVCN1	ENSG00000122986.13	12	0.0128564	0.0899948	7	0.0986361	No	No
Brain-Anteriorcingulatecortex(BA24)	143	PPP1CC	ENSG00000186298.11	12	0.00126934	0.00888537	7	0.0206386	Yes	No
Brain-Anteriorcingulatecortex(BA24)	143	MYL2	ENSG00000111245.14	12	0.0867534	0.52052	6	0.520923	No	No
Brain-Anteriorcingulatecortex(BA24)	143	RP1-46F2.3	ENSG00000258240.5	12	0.000103112	0.000618673	6	0.0035658	Yes	Yes
Brain-Anteriorcingulatecortex(BA24)	143	CUX2	ENSG00000111249.13	12	0.014762	0.103334	7	0.110997	No	No
Brain-Anteriorcingulatecortex(BA24)	143	FAM109A	ENSG00000198324.13	12	0.00351708	0.0211025	6	0.0346069	Yes	No
Brain-Anteriorcingulatecortex(BA24)	143	RP3-473L9.4	ENSG00000257595.2	12	0.00782587	0.0469552	6	0.0592166	No	No
Brain-Anteriorcingulatecortex(BA24)	143	SH2B3	ENSG00000111252.10	12	0.00702652	0.0421591	6	0.0547201	No	No
Brain-Anteriorcingulatecortex(BA24)	143	ATXN2	ENSG00000204842.14	12	0.0197698	0.118619	6	0.125456	No	No
Brain-Anteriorcingulatecortex(BA24)	143	BRAP	ENSG00000089234.15	12	0.0193547	0.116128	6	0.123016	No	No
Brain-Anteriorcingulatecortex(BA24)	143	ACAD10	ENSG00000111271.14	12	0.00731581	0.0438949	6	0.0563504	No	No
Brain-Anteriorcingulatecortex(BA24)	143	ALDH2	ENSG00000111275.12	12	3.46668e-05	0.000208001	6	0.00154268	Yes	Yes
Brain-Anteriorcingulatecortex(BA24)	143	MAPKAPK5-AS1	ENSG00000234608.7	12	0.00954424	0.0572654	6	0.06862	No	No
Brain-Anteriorcingulatecortex(BA24)	143	MAPKAPK5	ENSG00000089022.13	12	0.00497535	0.0298521	6	0.0432296	Yes	No
Brain-Anteriorcingulatecortex(BA24)	143	TMEM116	ENSG00000198270.12	12	1.82278e-05	0.000127595	7	0.00103564	Yes	Yes
Brain-Anteriorcingulatecortex(BA24)	143	ERP29	ENSG00000089248.6	12	0.00902699	0.0631889	7	0.0739427	No	No
Brain-Anteriorcingulatecortex(BA24)	143	NAA25	ENSG00000111300.9	12	0.000455291	0.00364233	8	0.0120282	Yes	No
Brain-Anteriorcingulatecortex(BA24)	143	TRAFD1	ENSG00000135148.11	12	0.0155983	0.124786	8	0.131334	No	No
Brain-Anteriorcingulatecortex(BA24)	143	HECTD4	ENSG00000173064.12	12	0.00298221	0.0238577	8	0.0374	Yes	No
Brain-Anteriorcingulatecortex(BA24)	143	RPL6	ENSG00000089009.15	12	0.00371791	0.0260253	7	0.0395075	Yes	No
Brain-Anteriorcingulatecortex(BA24)	143	PTPN11	ENSG00000179295.17	12	0.0125347	0.0877429	7	0.0966069	No	No
Brain-Anteriorcingulatecortex(BA24)	143	RPH3A	ENSG00000089169.14	12	0.00152015	0.0167216	11	0.0299765	Yes	No
Brain-Anteriorcingulatecortex(BA24)	143	OAS1	ENSG00000089127.12	12	0.0142826	0.142826	10	0.148472	No	No
Brain-Anteriorcingulatecortex(BA24)	143	OAS3	ENSG00000111331.12	12	0.00153508	0.0153508	10	0.0284585	Yes	No
Brain-Anteriorcingulatecortex(BA24)	143	OAS2	ENSG00000111335.12	12	0.00392041	0.0392041	10	0.0520469	No	No
Brain-Anteriorcingulatecortex(BA24)	143	DTX1	ENSG00000135144.7	12	0.00148369	0.0163206	11	0.0295414	Yes	No
Brain-Anteriorcingulatecortex(BA24)	143	RASAL1	ENSG00000111344.11	12	0.0065269	0.0717959	11	0.081807	No	No
Brain-Anteriorcingulatecortex(BA24)	143	CFAP73	ENSG00000186710.11	12	0.00274627	0.0329552	12	0.046194	Yes	No
Brain-Anteriorcingulatecortex(BA24)	143	DDX54	ENSG00000123064.12	12	0.00109565	0.0131478	12	0.0260366	Yes	No
Brain-Anteriorcingulatecortex(BA24)	143	RITA1	ENSG00000139405.15	12	0.000979186	0.0117502	12	0.0243399	Yes	No
Brain-Anteriorcingulatecortex(BA24)	143	IQCD	ENSG00000166578.9	12	0.00056137	0.00673643	12	0.0175366	Yes	No
Brain-Anteriorcingulatecortex(BA24)	143	TPCN1	ENSG00000186815.12	12	0.000115008	0.0014951	13	0.00673037	Yes	Yes
Brain-Anteriorcingulatecortex(BA24)	143	SLC8B1	ENSG00000089060.11	12	0.00294363	0.0412108	14	0.0538329	No	No
Brain-Anteriorcingulatecortex(BA24)	143	PLBD2	ENSG00000151176.7	12	0.00336022	0.0470431	14	0.0592981	No	No
Brain-Anteriorcingulatecortex(BA24)	143	SDS	ENSG00000135094.10	12	0.00316887	0.0443641	14	0.0567864	No	No
Brain-Anteriorcingulatecortex(BA24)	143	SDSL	ENSG00000139410.14	12	0.000151391	0.00211948	14	0.00852853	Yes	Yes
Brain-Anteriorcingulatecortex(BA24)	143	LINC01234	ENSG00000249550.6	12	0.00280497	0.0448795	16	0.0572731	No	No
Brain-Anteriorcingulatecortex(BA24)	143	RBM19	ENSG00000122965.10	12	2.04296e-06	3.47303e-05	17	0.000351617	Yes	Yes
Brain-Anteriorcingulatecortex(BA24)	143	TBX5	ENSG00000089225.19	12	5.97292e-05	0.0010154	17	0.00512	Yes	Yes
Brain-Anteriorcingulatecortex(BA24)	143	TBX3	ENSG00000135111.15	12	0.000420262	0.00756471	18	0.0187763	Yes	No
Brain-Anteriorcingulatecortex(BA24)	143	MED13L	ENSG00000123066.7	12	0.00139818	0.0237691	17	0.0373161	Yes	No
Brain-Anteriorcingulatecortex(BA24)	143	MAP1LC3B2	ENSG00000258102.3	12	0.00110968	0.0155355	14	0.0286483	Yes	No
Brain-Anteriorcingulatecortex(BA24)	143	RP11-497G19.7	ENSG00000275898.1	12	0.00135221	0.0189309	14	0.0324058	Yes	No
Brain-Anteriorcingulatecortex(BA24)	143	C12orf49	ENSG00000111412.5	12	0.000602378	0.00843329	14	0.0200085	Yes	No
Brain-Anteriorcingulatecortex(BA24)	143	RNFT2	ENSG00000135119.14	12	0.00129723	0.0194585	15	0.0329668	Yes	No
Brain-Anteriorcingulatecortex(BA24)	143	HRK	ENSG00000135116.9	12	0.00238065	0.033329	14	0.0465341	Yes	No
Brain-Anteriorcingulatecortex(BA24)	143	FBXW8	ENSG00000174989.12	12	0.00430199	0.0645298	15	0.075098	No	No
Brain-Anteriorcingulatecortex(BA24)	143	TESC	ENSG00000088992.17	12	3.08565e-06	4.62847e-05	15	0.000449481	Yes	Yes
Brain-Anteriorcingulatecortex(BA24)	143	FBXO21	ENSG00000135108.14	12	1.57008e-05	0.000235511	15	0.00170982	Yes	Yes
Brain-Anteriorcingulatecortex(BA24)	143	NOS1	ENSG00000089250.18	12	7.51801e-05	0.00120288	16	0.00577255	Yes	Yes
Brain-Anteriorcingulatecortex(BA24)	143	KSR2	ENSG00000171435.13	12	0.0037097	0.0704842	19	0.0806069	No	No
Brain-Anteriorcingulatecortex(BA24)	143	RFC5	ENSG00000111445.13	12	0.00231856	0.0394155	17	0.0522257	No	No
Brain-Anteriorcingulatecortex(BA24)	143	WSB2	ENSG00000176871.8	12	0.000138488	0.00235429	17	0.00914621	Yes	Yes
Brain-Anteriorcingulatecortex(BA24)	143	VSIG10	ENSG00000176834.13	12	0.000313477	0.00564258	18	0.0157202	Yes	No
Brain-Anteriorcingulatecortex(BA24)	143	PEBP1	ENSG00000089220.4	12	1.21371e-05	0.00020633	17	0.00153303	Yes	Yes
Brain-Anteriorcingulatecortex(BA24)	143	TAOK3	ENSG00000135090.13	12	0.00134048	0.0254692	19	0.0389838	Yes	No
Brain-Anteriorcingulatecortex(BA24)	143	RP11-131L12.2	ENSG00000270482.1	12	0.00109372	0.0185933	17	0.0320585	Yes	No
Brain-Anteriorcingulatecortex(BA24)	143	SUDS3	ENSG00000111707.11	12	0.000363126	0.00617314	17	0.0166222	Yes	No
Brain-Anteriorcingulatecortex(BA24)	143	RP11-131L12.3	ENSG00000275759.1	12	9.9105e-12	1.68479e-10	17	5.53197e-09	Yes	Yes
Brain-Anteriorcingulatecortex(BA24)	143	RP11-131L12.4	ENSG00000275409.1	12	1.8303e-06	3.11151e-05	17	0.000320031	Yes	Yes
Brain-Anteriorcingulatecortex(BA24)	143	RP11-357K6.1	ENSG00000255618.1	12	0.00203922	0.0326275	16	0.0458768	Yes	No
Brain-Anteriorcingulatecortex(BA24)	143	SRRM4	ENSG00000139767.8	12	0.00214554	0.0343286	16	0.0475017	Yes	No
Brain-Anteriorcingulatecortex(BA24)	143	HSPB8	ENSG00000152137.6	12	0.00705107	0.105766	15	0.11326	No	No
Brain-Anteriorcingulatecortex(BA24)	143	RP11-768F21.1	ENSG00000248636.6	12	0.000851122	0.013618	16	0.0265749	Yes	No
Brain-Anteriorcingulatecortex(BA24)	143	TMEM233	ENSG00000224982.3	12	0.00269875	0.0377826	14	0.0507696	No	No
Brain-Anteriorcingulatecortex(BA24)	143	PRKAB1	ENSG00000111725.10	12	0.0147176	0.206046	14	0.209379	No	No
Brain-Anteriorcingulatecortex(BA24)	143	CIT	ENSG00000122966.15	12	0.00761328	0.114199	15	0.121136	No	No
Brain-Anteriorcingulatecortex(BA24)	143	BICDL1	ENSG00000135127.11	12	0.000346885	0.00485639	14	0.014355	Yes	No
Brain-Anteriorcingulatecortex(BA24)	143	RAB35	ENSG00000111737.11	12	0.00433427	0.0606798	14	0.0717267	No	No
Brain-Anteriorcingulatecortex(BA24)	143	GCN1	ENSG00000089154.10	12	0.00524876	0.0734827	14	0.0833528	No	No
Brain-Anteriorcingulatecortex(BA24)	143	RPLP0	ENSG00000089157.15	12	0.00534049	0.0747668	14	0.0845267	No	No
Brain-Anteriorcingulatecortex(BA24)	143	PXN	ENSG00000089159.16	12	0.000203218	0.00284505	14	0.0103062	Yes	No
Brain-Anteriorcingulatecortex(BA24)	143	SIRT4	ENSG00000089163.4	12	0.00192607	0.0250389	13	0.0385597	Yes	No
Brain-Anteriorcingulatecortex(BA24)	143	PLA2G1B	ENSG00000170890.13	12	0.0153022	0.198928	13	0.20251	No	No
Brain-Anteriorcingulatecortex(BA24)	143	MSI1	ENSG00000135097.6	12	0.000433293	0.00563281	13	0.0157	Yes	No
Brain-Anteriorcingulatecortex(BA24)	143	COX6A1	ENSG00000111775.2	12	2.22169e-06	2.8882e-05	13	0.000300825	Yes	Yes
Brain-Anteriorcingulatecortex(BA24)	143	TRIAP1	ENSG00000170855.3	12	0.000553605	0.00719687	13	0.0182438	Yes	No
Brain-Anteriorcingulatecortex(BA24)	143	GATC	ENSG00000257218.5	12	6.39647e-24	8.31541e-23	13	1.79098e-20	Yes	Yes
Brain-Anteriorcingulatecortex(BA24)	143	SRSF9	ENSG00000111786.8	12	0.000235819	0.00306565	13	0.0108537	Yes	No
Brain-Anteriorcingulatecortex(BA24)	143	DYNLL1	ENSG00000088986.10	12	0.000337022	0.00438129	13	0.0134857	Yes	No
Brain-Anteriorcingulatecortex(BA24)	143	COQ5	ENSG00000110871.14	12	2.45298e-08	3.18887e-07	13	5.60671e-06	Yes	Yes
Brain-Anteriorcingulatecortex(BA24)	143	RNF10	ENSG00000022840.15	12	0.00170745	0.0221969	13	0.0357156	Yes	No
Brain-Anteriorcingulatecortex(BA24)	143	POP5	ENSG00000167272.10	12	0.00018867	0.00245271	13	0.00937951	Yes	Yes
Brain-Anteriorcingulatecortex(BA24)	143	CABP1	ENSG00000157782.9	12	0.00137342	0.016481	12	0.0297164	Yes	No
Brain-Anteriorcingulatecortex(BA24)	143	MLEC	ENSG00000110917.7	12	0.000277078	0.00332494	12	0.0113822	Yes	No
Brain-Anteriorcingulatecortex(BA24)	143	RP11-173P15.9	ENSG00000277423.1	12	0.00060612	0.00727344	12	0.0183402	Yes	No
Brain-Anteriorcingulatecortex(BA24)	143	RP11-173P15.10	ENSG00000276188.1	12	0.00134673	0.0161607	12	0.0293436	Yes	No
Brain-Anteriorcingulatecortex(BA24)	143	UNC119B	ENSG00000175970.10	12	0.000244916	0.00293899	12	0.0105153	Yes	No
Brain-Anteriorcingulatecortex(BA24)	143	ACADS	ENSG00000122971.8	12	4.16007e-10	4.99209e-09	12	1.27386e-07	Yes	Yes
Brain-Anteriorcingulatecortex(BA24)	143	SPPL3	ENSG00000157837.15	12	1.26842e-06	1.64895e-05	13	0.000185643	Yes	Yes
Brain-Anteriorcingulatecortex(BA24)	143	C12orf43	ENSG00000157895.11	12	5.46627e-06	6.55952e-05	12	0.000600277	Yes	Yes
Brain-Anteriorcingulatecortex(BA24)	143	OASL	ENSG00000135114.12	12	0.00228503	0.0274203	12	0.0409044	Yes	No
Brain-Anteriorcingulatecortex(BA24)	143	P2RX7	ENSG00000089041.16	12	5.39025e-06	7.54635e-05	14	0.000673882	Yes	Yes
Brain-Anteriorcingulatecortex(BA24)	143	RP11-340F14.6	ENSG00000274029.1	12	0.000751662	0.0097716	13	0.0218199	Yes	No
Brain-Anteriorcingulatecortex(BA24)	143	P2RX4	ENSG00000135124.14	12	0.00141772	0.0184303	13	0.0318543	Yes	No
Brain-Anteriorcingulatecortex(BA24)	143	CAMKK2	ENSG00000110931.18	12	0.00167754	0.0234855	14	0.0370427	Yes	No
Brain-Anteriorcingulatecortex(BA24)	143	ANAPC5	ENSG00000089053.12	12	5.57983e-06	7.81176e-05	14	0.000695523	Yes	Yes
Brain-Anteriorcingulatecortex(BA24)	143	RNF34	ENSG00000170633.16	12	7.29636e-06	0.000102149	14	0.000863993	Yes	Yes
Brain-Anteriorcingulatecortex(BA24)	143	KDM2B	ENSG00000089094.18	12	0.00744919	0.104289	14	0.111896	No	No
Brain-Anteriorcingulatecortex(BA24)	143	RP13-941N14.1	ENSG00000256742.1	12	0.00802801	0.104364	13	0.111957	No	No
Brain-Anteriorcingulatecortex(BA24)	143	ORAI1	ENSG00000276045.2	12	0.00113499	0.0147548	13	0.0278772	Yes	No
Brain-Anteriorcingulatecortex(BA24)	143	MORN3	ENSG00000139714.12	12	0.00166443	0.0216376	13	0.0351344	Yes	No
Brain-Anteriorcingulatecortex(BA24)	143	TMEM120B	ENSG00000188735.12	12	0.00108146	0.0140589	13	0.0270998	Yes	No
Brain-Anteriorcingulatecortex(BA24)	143	RHOF	ENSG00000139725.7	12	0.00337038	0.043815	13	0.0562765	No	No
Brain-Anteriorcingulatecortex(BA24)	143	LINC01089	ENSG00000212694.8	12	2.12149e-05	0.000275794	13	0.00194075	Yes	Yes
Brain-Anteriorcingulatecortex(BA24)	143	RP11-347I19.8	ENSG00000272849.1	12	0.000443079	0.00576003	13	0.01591	Yes	No
Brain-Anteriorcingulatecortex(BA24)	143	RP11-347I19.7	ENSG00000274292.1	12	0.000103238	0.0013421	13	0.00624838	Yes	Yes
Brain-Anteriorcingulatecortex(BA24)	143	SETD1B	ENSG00000139718.10	12	0.00236332	0.0307232	13	0.0440692	Yes	No
Brain-Anteriorcingulatecortex(BA24)	143	HPD	ENSG00000158104.11	12	0.00451407	0.0586829	13	0.0698894	No	No
Brain-Anteriorcingulatecortex(BA24)	143	PSMD9	ENSG00000110801.13	12	3.61484e-05	0.000469929	13	0.00291404	Yes	Yes
Brain-Anteriorcingulatecortex(BA24)	143	WDR66	ENSG00000158023.9	12	0.00197953	0.0237543	12	0.0373125	Yes	No
Brain-Anteriorcingulatecortex(BA24)	143	BCL7A	ENSG00000110987.8	12	0.00172105	0.0206526	12	0.0342105	Yes	No
Brain-Anteriorcingulatecortex(BA24)	143	MLXIP	ENSG00000175727.13	12	0.00108421	0.0119263	11	0.0245545	Yes	No
Brain-Anteriorcingulatecortex(BA24)	143	LRRC43	ENSG00000158113.12	12	0.00216405	0.0238045	11	0.0373425	Yes	No
Brain-Anteriorcingulatecortex(BA24)	143	B3GNT4	ENSG00000176383.8	12	0.000693939	0.00693939	10	0.017869	Yes	No
Brain-Anteriorcingulatecortex(BA24)	143	DIABLO	ENSG00000184047.16	12	0.0070328	0.070328	10	0.080479	No	No
Brain-Anteriorcingulatecortex(BA24)	143	VPS33A	ENSG00000139719.9	12	0.0139852	0.153838	11	0.15906	No	No
Brain-Anteriorcingulatecortex(BA24)	143	CLIP1	ENSG00000130779.19	12	0.0181154	0.199269	11	0.202823	No	No
Brain-Anteriorcingulatecortex(BA24)	143	ZCCHC8	ENSG00000033030.13	12	0.00183303	0.0183303	10	0.031735	Yes	No
Brain-Anteriorcingulatecortex(BA24)	143	RSRC2	ENSG00000111011.17	12	0.00917342	0.100908	11	0.108694	No	No
Brain-Anteriorcingulatecortex(BA24)	143	KNTC1	ENSG00000184445.11	12	3.23182e-05	0.0003555	11	0.0023707	Yes	Yes
Brain-Anteriorcingulatecortex(BA24)	143	RP11-324E6.10	ENSG00000274191.1	12	0.015595	0.171545	11	0.175981	No	No
Brain-Anteriorcingulatecortex(BA24)	143	HCAR2	ENSG00000182782.7	12	0.0167794	0.184574	11	0.188491	No	No
Brain-Anteriorcingulatecortex(BA24)	143	HCAR1	ENSG00000196917.5	12	0.00659977	0.0725975	11	0.0825592	No	No
Brain-Anteriorcingulatecortex(BA24)	143	DENR	ENSG00000139726.10	12	0.00616072	0.0739287	12	0.0837676	No	No
Brain-Anteriorcingulatecortex(BA24)	143	CCDC62	ENSG00000130783.13	12	0.0034025	0.0408299	12	0.0535015	No	No
Brain-Anteriorcingulatecortex(BA24)	143	HIP1R	ENSG00000130787.13	12	0.000238947	0.00286736	12	0.0103545	Yes	No
Brain-Anteriorcingulatecortex(BA24)	143	VPS37B	ENSG00000139722.6	12	0.00163492	0.0196191	12	0.033114	Yes	No
Brain-Anteriorcingulatecortex(BA24)	143	ABCB9	ENSG00000150967.17	12	0.0149444	0.179333	12	0.183491	No	No
Brain-Anteriorcingulatecortex(BA24)	143	OGFOD2	ENSG00000111325.16	12	0.000621273	0.006834	11	0.0176832	Yes	No
Brain-Anteriorcingulatecortex(BA24)	143	ARL6IP4	ENSG00000182196.13	12	0.00651564	0.071672	11	0.0816761	No	No
Brain-Anteriorcingulatecortex(BA24)	143	PITPNM2	ENSG00000090975.12	12	0.00619801	0.0743761	12	0.0841573	No	No
Brain-Anteriorcingulatecortex(BA24)	143	MPHOSPH9	ENSG00000051825.14	12	0.00272792	0.032735	12	0.0459887	Yes	No
Brain-Anteriorcingulatecortex(BA24)	143	C12orf65	ENSG00000130921.7	12	0.000170531	0.00204637	12	0.00834225	Yes	Yes
Brain-Anteriorcingulatecortex(BA24)	143	CDK2AP1	ENSG00000111328.6	12	0.00242739	0.0291287	12	0.042534	Yes	No
Brain-Anteriorcingulatecortex(BA24)	143	SBNO1	ENSG00000139697.13	12	0.000681536	0.00817843	12	0.0196696	Yes	No
Brain-Anteriorcingulatecortex(BA24)	143	RP13-942N8.1	ENSG00000256092.2	12	0.00208674	0.0250409	12	0.0385597	Yes	No
Brain-Anteriorcingulatecortex(BA24)	143	KMT5A	ENSG00000183955.12	12	0.000137431	0.00164918	12	0.00717984	Yes	Yes
Brain-Anteriorcingulatecortex(BA24)	143	RILPL2	ENSG00000150977.10	12	0.000899951	0.0107994	12	0.0231606	Yes	No
Brain-Anteriorcingulatecortex(BA24)	143	SNRNP35	ENSG00000184209.14	12	0.00376023	0.0451227	12	0.0575153	No	No
Brain-Anteriorcingulatecortex(BA24)	143	RILPL1	ENSG00000188026.12	12	0.0158954	0.190745	12	0.194563	No	No
Brain-Anteriorcingulatecortex(BA24)	143	RP11-486O12.2	ENSG00000247373.3	12	0.00071922	0.00863064	12	0.0202899	Yes	No
Brain-Anteriorcingulatecortex(BA24)	143	TMED2	ENSG00000086598.10	12	0.00776279	0.0931535	12	0.101606	No	No
Brain-Anteriorcingulatecortex(BA24)	143	DDX55	ENSG00000111364.15	12	2.55899e-08	3.07079e-07	12	5.43608e-06	Yes	Yes
Brain-Anteriorcingulatecortex(BA24)	143	EIF2B1	ENSG00000111361.12	12	0.00431818	0.0518182	12	0.0636705	No	No
Brain-Anteriorcingulatecortex(BA24)	143	GTF2H3	ENSG00000111358.13	12	0.00338654	0.0440251	13	0.0564494	No	No
Brain-Anteriorcingulatecortex(BA24)	143	TCTN2	ENSG00000168778.11	12	0.000255382	0.00331997	13	0.0113777	Yes	No
Brain-Anteriorcingulatecortex(BA24)	143	ATP6V0A2	ENSG00000185344.13	12	0.000756681	0.00983686	13	0.0219118	Yes	No
Brain-Anteriorcingulatecortex(BA24)	143	DNAH10	ENSG00000197653.15	12	0.00477841	0.0668978	14	0.0773018	No	No
Brain-Anteriorcingulatecortex(BA24)	143	CCDC92	ENSG00000119242.8	12	0.00404395	0.0566153	14	0.0680271	No	No
Brain-Anteriorcingulatecortex(BA24)	143	DNAH10OS	ENSG00000250091.2	12	7.42173e-07	9.64825e-06	13	0.000115753	Yes	Yes
Brain-Anteriorcingulatecortex(BA24)	143	ZNF664	ENSG00000179195.15	12	0.00049444	0.00692216	14	0.0178373	Yes	No
Brain-Anteriorcingulatecortex(BA24)	143	RP11-214K3.24	ENSG00000275389.1	12	9.06793e-05	0.00136019	15	0.00630989	Yes	Yes
Brain-Anteriorcingulatecortex(BA24)	143	RFLNA	ENSG00000178882.14	12	0.000131241	0.00209986	16	0.00848347	Yes	Yes
Brain-Anteriorcingulatecortex(BA24)	143	RP11-522N14.2	ENSG00000256596.1	12	0.00544966	0.0817449	15	0.091067	No	No
Brain-Anteriorcingulatecortex(BA24)	143	NCOR2	ENSG00000196498.13	12	0.0008461	0.0152298	18	0.0283446	Yes	No
Brain-Anteriorcingulatecortex(BA24)	143	RP11-83B20.1	ENSG00000214650.2	12	0.00228964	0.0366342	16	0.0496736	Yes	No
Brain-Anteriorcingulatecortex(BA24)	143	SCARB1	ENSG00000073060.15	12	0.000280006	0.0047601	17	0.0141831	Yes	No
Brain-Anteriorcingulatecortex(BA24)	143	UBC	ENSG00000150991.14	12	0.000950257	0.0152041	16	0.0283288	Yes	No
Brain-Anteriorcingulatecortex(BA24)	143	DHX37	ENSG00000150990.7	12	0.000780332	0.0132656	17	0.026164	Yes	No
Brain-Anteriorcingulatecortex(BA24)	143	BRI3BP	ENSG00000184992.10	12	0.00302063	0.0513507	17	0.0632471	No	No
Brain-Anteriorcingulatecortex(BA24)	143	AACS	ENSG00000081760.16	12	5.20002e-06	9.88003e-05	19	0.000841174	Yes	Yes
Brain-Anteriorcingulatecortex(BA24)	143	TMEM132B	ENSG00000139364.10	12	0.000154162	0.00339156	22	0.0115219	Yes	No
Brain-Anteriorcingulatecortex(BA24)	143	RP3-446N13.5	ENSG00000275212.1	12	0.0022534	0.0405612	18	0.0532458	No	No
Brain-Anteriorcingulatecortex(BA24)	143	RP4-809F18.1	ENSG00000255595.2	12	8.47235e-23	1.69447e-21	20	2.91965e-19	Yes	Yes
Brain-Anteriorcingulatecortex(BA24)	143	RP5-944M2.1	ENSG00000256494.1	12	0.000300898	0.00541616	18	0.0153468	Yes	No
Brain-Anteriorcingulatecortex(BA24)	143	RP5-944M2.3	ENSG00000214043.7	12	1.45572e-05	0.00026203	18	0.0018598	Yes	Yes
Brain-Anteriorcingulatecortex(BA24)	143	RP11-407A16.3	ENSG00000256732.1	12	4.68037e-06	9.36075e-05	20	0.000804918	Yes	Yes
Brain-Anteriorcingulatecortex(BA24)	143	LINC00943	ENSG00000189238.5	12	0.000745599	0.014912	20	0.0280328	Yes	No
Brain-Anteriorcingulatecortex(BA24)	143	RP11-575F12.2	ENSG00000256001.1	12	0.000930582	0.0176811	19	0.0310596	Yes	No
Brain-Anteriorcingulatecortex(BA24)	143	RP11-575F12.3	ENSG00000278266.1	12	0.00521204	0.0990288	19	0.106957	No	No
Brain-Anteriorcingulatecortex(BA24)	143	FLJ37505	ENSG00000256597.2	12	0.00105717	0.0222005	21	0.0357182	Yes	No
Brain-Anteriorcingulatecortex(BA24)	143	LINC00507	ENSG00000256193.5	12	0.00317047	0.0665799	21	0.0769935	No	No
Brain-Anteriorcingulatecortex(BA24)	143	TMEM132C	ENSG00000181234.9	12	2.67736e-06	6.96113e-05	26	0.000631915	Yes	Yes
Brain-Anteriorcingulatecortex(BA24)	143	SLC15A4	ENSG00000139370.11	12	0.00300194	0.0660427	22	0.0764995	No	No
Brain-Anteriorcingulatecortex(BA24)	143	RP11-21K12.3	ENSG00000274695.1	12	0.000494526	0.0108796	22	0.0232581	Yes	No
Brain-Anteriorcingulatecortex(BA24)	143	GLT1D1	ENSG00000151948.11	12	5.34774e-05	0.00122998	23	0.00587114	Yes	Yes
Brain-Anteriorcingulatecortex(BA24)	143	TMEM132D	ENSG00000151952.15	12	0.000810759	0.0251335	31	0.0386466	Yes	No
Brain-Anteriorcingulatecortex(BA24)	143	RP11-572C21.1	ENSG00000251536.2	12	0.000107311	0.00236085	22	0.00915288	Yes	Yes
Brain-Anteriorcingulatecortex(BA24)	143	RP11-474D1.3	ENSG00000214039.8	12	0.000426598	0.00938516	22	0.021263	Yes	No
Brain-Anteriorcingulatecortex(BA24)	143	FZD10	ENSG00000111432.4	12	0.00248297	0.0546254	22	0.066221	No	No
Brain-Anteriorcingulatecortex(BA24)	143	RIMBP2	ENSG00000060709.14	12	6.91901e-05	0.00166056	24	0.00720798	Yes	Yes
Brain-Anteriorcingulatecortex(BA24)	143	RP11-662M24.2	ENSG00000256725.1	12	3.00862e-05	0.000691982	23	0.00387473	Yes	Yes
Brain-Anteriorcingulatecortex(BA24)	143	STX2	ENSG00000111450.13	12	0.00141042	0.0310293	22	0.044336	Yes	No
Brain-Anteriorcingulatecortex(BA24)	143	RAN	ENSG00000132341.11	12	0.00341054	0.0750319	22	0.0847681	No	No
Brain-Anteriorcingulatecortex(BA24)	143	ADGRD1	ENSG00000111452.12	12	0.000112886	0.00259638	23	0.00972865	Yes	Yes
Brain-Anteriorcingulatecortex(BA24)	143	LINC01257	ENSG00000204603.6	12	0.000728072	0.0152895	21	0.0284089	Yes	No
Brain-Anteriorcingulatecortex(BA24)	143	RP11-897M7.4	ENSG00000275232.1	12	0.00211181	0.0443481	21	0.056771	No	No
Brain-Anteriorcingulatecortex(BA24)	143	RP11-495K9.6	ENSG00000249926.2	12	4.56127e-14	9.12255e-13	20	4.27578e-11	Yes	Yes
Brain-Anteriorcingulatecortex(BA24)	143	SFSWAP	ENSG00000061936.9	12	0.00048601	0.0102062	21	0.0224179	Yes	No
Brain-Anteriorcingulatecortex(BA24)	143	MMP17	ENSG00000198598.6	12	0.0027275	0.05455	20	0.0661429	No	No
Brain-Anteriorcingulatecortex(BA24)	143	RP11-417L19.2	ENSG00000256955.2	12	0.000109052	0.00218105	20	0.00869152	Yes	Yes
Brain-Anteriorcingulatecortex(BA24)	143	ULK1	ENSG00000177169.9	12	0.00247034	0.0494068	20	0.061485	No	No
Brain-Anteriorcingulatecortex(BA24)	143	RP11-417L19.4	ENSG00000255992.1	12	0.000720194	0.0144039	20	0.0275275	Yes	No
Brain-Anteriorcingulatecortex(BA24)	143	PUS1	ENSG00000177192.13	12	0.00294308	0.0588617	20	0.0700517	No	No
Brain-Anteriorcingulatecortex(BA24)	143	EP400	ENSG00000183495.13	12	0.00495558	0.104067	21	0.111685	No	No
Brain-Anteriorcingulatecortex(BA24)	143	EP400NL	ENSG00000185684.12	12	2.28931e-06	4.57863e-05	20	0.000445037	Yes	Yes
Brain-Anteriorcingulatecortex(BA24)	143	DDX51	ENSG00000185163.9	12	2.24344e-07	4.48687e-06	20	5.85267e-05	Yes	Yes
Brain-Anteriorcingulatecortex(BA24)	143	NOC4L	ENSG00000184967.6	12	1.22477e-05	0.000244955	20	0.00176422	Yes	Yes
Brain-Anteriorcingulatecortex(BA24)	143	RP13-977J11.2	ENSG00000256576.2	12	1.52426e-13	2.89608e-12	19	1.28737e-10	Yes	Yes
Brain-Anteriorcingulatecortex(BA24)	143	RP13-977J11.8	ENSG00000256312.1	12	0.000559893	0.010638	19	0.0229418	Yes	No
Brain-Anteriorcingulatecortex(BA24)	143	GALNT9	ENSG00000182870.12	12	5.10123e-05	0.00102025	20	0.00514159	Yes	Yes
Brain-Anteriorcingulatecortex(BA24)	143	RP13-895J2.6	ENSG00000277011.1	12	6.75357e-05	0.00128318	19	0.00603713	Yes	Yes
Brain-Anteriorcingulatecortex(BA24)	143	FBRSL1	ENSG00000112787.12	12	0.00304394	0.048703	16	0.0608687	No	No
Brain-Anteriorcingulatecortex(BA24)	143	RP13-554M15.8	ENSG00000277186.1	12	8.89539e-07	1.33431e-05	15	0.000153467	Yes	Yes
Brain-Anteriorcingulatecortex(BA24)	143	LRCOL1	ENSG00000204583.9	12	2.78235e-05	0.000417353	15	0.00266528	Yes	Yes
Brain-Anteriorcingulatecortex(BA24)	143	P2RX2	ENSG00000187848.12	12	1.04539e-10	1.56808e-09	15	4.33787e-08	Yes	Yes
Brain-Anteriorcingulatecortex(BA24)	143	POLE	ENSG00000177084.16	12	1.82203e-12	2.55084e-11	14	9.84005e-10	Yes	Yes
Brain-Anteriorcingulatecortex(BA24)	143	PXMP2	ENSG00000176894.9	12	4.25604e-06	5.95845e-05	14	0.000552256	Yes	Yes
Brain-Anteriorcingulatecortex(BA24)	143	PGAM5	ENSG00000247077.6	12	0.00261984	0.0366777	14	0.0497039	Yes	No
Brain-Anteriorcingulatecortex(BA24)	143	ANKLE2	ENSG00000176915.14	12	0.000230832	0.00323164	14	0.0111941	Yes	No
Brain-Anteriorcingulatecortex(BA24)	143	GOLGA3	ENSG00000090615.14	12	0.000168992	0.0021969	13	0.00872587	Yes	Yes
Brain-Anteriorcingulatecortex(BA24)	143	CHFR	ENSG00000072609.17	12	2.27468e-08	2.95708e-07	13	5.27089e-06	Yes	Yes
Brain-Anteriorcingulatecortex(BA24)	143	RP11-46H11.3	ENSG00000250790.4	12	2.83928e-07	3.40714e-06	12	4.59671e-05	Yes	Yes
Brain-Anteriorcingulatecortex(BA24)	143	ZNF605	ENSG00000196458.10	12	1.46875e-07	1.7625e-06	12	2.51873e-05	Yes	Yes
Brain-Anteriorcingulatecortex(BA24)	143	ZNF26	ENSG00000198393.7	12	0.00632098	0.0758517	12	0.0854915	No	No
Brain-Anteriorcingulatecortex(BA24)	143	ZNF84	ENSG00000198040.10	12	0.00592111	0.0710534	12	0.0811407	No	No
Brain-Anteriorcingulatecortex(BA24)	143	ZNF140	ENSG00000196387.9	12	0.00061514	0.00738168	12	0.0185033	Yes	No
Brain-Anteriorcingulatecortex(BA24)	143	ZNF891	ENSG00000214029.4	12	0.00350133	0.0420159	12	0.0546047	No	No
Brain-Anteriorcingulatecortex(BA24)	143	ZNF10	ENSG00000256223.5	12	0.00523916	0.0628699	12	0.0736685	No	No
Brain-Anteriorcingulatecortex(BA24)	143	ZNF268	ENSG00000090612.20	12	1.27947e-06	1.40742e-05	11	0.000161158	Yes	Yes
Brain-Anteriorcingulatecortex(BA24)	143	LINC00421	ENSG00000236834.1	13	2.39439e-07	4.3099e-06	18	5.6528e-05	Yes	Yes
Brain-Anteriorcingulatecortex(BA24)	143	TPTE2	ENSG00000132958.17	13	2.93439e-07	5.57534e-06	19	7.07357e-05	Yes	Yes
Brain-Anteriorcingulatecortex(BA24)	143	MPHOSPH8	ENSG00000196199.13	13	2.16162e-05	0.000389092	18	0.00252945	Yes	Yes
Brain-Anteriorcingulatecortex(BA24)	143	PSPC1	ENSG00000121390.18	13	0.00668923	0.127095	19	0.133539	No	No
Brain-Anteriorcingulatecortex(BA24)	143	ZMYM5	ENSG00000132950.18	13	0.000380435	0.00684783	18	0.0177012	Yes	No
Brain-Anteriorcingulatecortex(BA24)	143	RP11-61K9.3	ENSG00000275964.1	13	0.000971664	0.0165183	17	0.029754	Yes	No
Brain-Anteriorcingulatecortex(BA24)	143	ZMYM2	ENSG00000121741.16	13	0.000773211	0.014691	19	0.0278081	Yes	No
Brain-Anteriorcingulatecortex(BA24)	143	GJB2	ENSG00000165474.5	13	2.04472e-05	0.000327156	16	0.00221599	Yes	Yes
Brain-Anteriorcingulatecortex(BA24)	143	GJB6	ENSG00000121742.16	13	0.00340415	0.0544664	16	0.0660653	No	No
Brain-Anteriorcingulatecortex(BA24)	143	CRYL1	ENSG00000165475.13	13	0.000205408	0.00349193	17	0.0117283	Yes	No
Brain-Anteriorcingulatecortex(BA24)	143	IFT88	ENSG00000032742.17	13	9.22167e-06	0.000156768	17	0.00122463	Yes	Yes
Brain-Anteriorcingulatecortex(BA24)	143	IL17D	ENSG00000172458.4	13	0.00105179	0.0168286	16	0.0300804	Yes	No
Brain-Anteriorcingulatecortex(BA24)	143	EEF1AKMT1	ENSG00000150456.10	13	5.68267e-05	0.000966054	17	0.00495826	Yes	Yes
Brain-Anteriorcingulatecortex(BA24)	143	XPO4	ENSG00000132953.16	13	0.000205195	0.00369351	18	0.012132	Yes	No
Brain-Anteriorcingulatecortex(BA24)	143	LATS2	ENSG00000150457.8	13	0.000321943	0.00579497	18	0.0159772	Yes	No
Brain-Anteriorcingulatecortex(BA24)	143	SAP18	ENSG00000150459.12	13	0.00202304	0.0364147	18	0.0494568	Yes	No
Brain-Anteriorcingulatecortex(BA24)	143	SKA3	ENSG00000165480.15	13	0.00090161	0.016229	18	0.0294203	Yes	No
Brain-Anteriorcingulatecortex(BA24)	143	MRPL57	ENSG00000173141.4	13	0.000311462	0.00560631	18	0.0156679	Yes	No
Brain-Anteriorcingulatecortex(BA24)	143	LINC00539	ENSG00000224429.7	13	0.000519756	0.00935561	18	0.021225	Yes	No
Brain-Anteriorcingulatecortex(BA24)	143	ZDHHC20	ENSG00000180776.15	13	0.00368437	0.0663186	18	0.0767601	No	No
Brain-Anteriorcingulatecortex(BA24)	143	MICU2	ENSG00000165487.13	13	0.00286677	0.0516019	18	0.0634643	No	No
Brain-Anteriorcingulatecortex(BA24)	143	FGF9	ENSG00000102678.6	13	0.00039518	0.00671806	17	0.0175253	Yes	No
Brain-Anteriorcingulatecortex(BA24)	143	LINC00540	ENSG00000276476.2	13	0.000528344	0.0116236	22	0.0241633	Yes	No
Brain-Anteriorcingulatecortex(BA24)	143	LINC00621	ENSG00000262619.1	13	0.000148527	0.00311907	21	0.0109573	Yes	No
Brain-Anteriorcingulatecortex(BA24)	143	SGCG	ENSG00000102683.7	13	0.00023078	0.00553871	24	0.0155745	Yes	No
Brain-Anteriorcingulatecortex(BA24)	143	SACS	ENSG00000151835.14	13	0.000968503	0.0232441	24	0.0368112	Yes	No
Brain-Anteriorcingulatecortex(BA24)	143	SACS-AS1	ENSG00000229558.2	13	0.000424775	0.0101946	24	0.022408	Yes	No
Brain-Anteriorcingulatecortex(BA24)	143	LINC00327	ENSG00000232977.6	13	2.27093e-06	5.67732e-05	25	0.000529727	Yes	Yes
Brain-Anteriorcingulatecortex(BA24)	143	TNFRSF19	ENSG00000127863.15	13	0.000189508	0.00492721	26	0.0145006	Yes	No
Brain-Anteriorcingulatecortex(BA24)	143	MIPEP	ENSG00000027001.9	13	1.01621e-09	2.84538e-08	28	6.1725e-07	Yes	Yes
Brain-Anteriorcingulatecortex(BA24)	143	C1QTNF9B	ENSG00000205863.10	13	2.78539e-06	7.24202e-05	26	0.000652828	Yes	Yes
Brain-Anteriorcingulatecortex(BA24)	143	SPATA13	ENSG00000182957.15	13	0.00130345	0.0364967	28	0.0495534	Yes	No
Brain-Anteriorcingulatecortex(BA24)	143	SPATA13	ENSG00000228741.2	13	9.975e-08	2.49375e-06	25	3.45459e-05	Yes	Yes
Brain-Anteriorcingulatecortex(BA24)	143	C1QTNF9	ENSG00000240654.6	13	2.74801e-10	6.32043e-09	23	1.57506e-07	Yes	Yes
Brain-Anteriorcingulatecortex(BA24)	143	PARP4	ENSG00000102699.5	13	2.36438e-05	0.000543807	23	0.00322373	Yes	Yes
Brain-Anteriorcingulatecortex(BA24)	143	CENPJ	ENSG00000151849.14	13	7.84811e-09	1.6481e-07	21	3.08032e-06	Yes	Yes
Brain-Anteriorcingulatecortex(BA24)	143	PABPC3	ENSG00000151846.8	13	0.00225405	0.045081	20	0.0574775	No	No
Brain-Anteriorcingulatecortex(BA24)	143	AMER2	ENSG00000165566.12	13	0.00109635	0.0219271	20	0.0354327	Yes	No
Brain-Anteriorcingulatecortex(BA24)	143	LINC00463	ENSG00000234056.1	13	0.0010125	0.02025	20	0.0337621	Yes	No
Brain-Anteriorcingulatecortex(BA24)	143	MTMR6	ENSG00000139505.11	13	0.000132805	0.0026561	20	0.00986538	Yes	Yes
Brain-Anteriorcingulatecortex(BA24)	143	RP11-271M24.2	ENSG00000260509.2	13	0.00122587	0.0245174	20	0.0380858	Yes	No
Brain-Anteriorcingulatecortex(BA24)	143	NUP58	ENSG00000139496.15	13	0.00246989	0.0493978	20	0.0614779	No	No
Brain-Anteriorcingulatecortex(BA24)	143	ATP8A2	ENSG00000132932.16	13	0.00043495	0.0108737	25	0.0232539	Yes	No
Brain-Anteriorcingulatecortex(BA24)	143	SHISA2	ENSG00000180730.4	13	5.34113e-05	0.000854582	16	0.0045514	Yes	Yes
Brain-Anteriorcingulatecortex(BA24)	143	RNF6	ENSG00000127870.16	13	0.000342803	0.00548484	16	0.0154711	Yes	No
Brain-Anteriorcingulatecortex(BA24)	143	CDK8	ENSG00000132964.11	13	0.000529211	0.00899659	17	0.020769	Yes	No
Brain-Anteriorcingulatecortex(BA24)	143	WASF3	ENSG00000132970.12	13	6.34444e-07	1.07856e-05	17	0.000127205	Yes	Yes
Brain-Anteriorcingulatecortex(BA24)	143	GPR12	ENSG00000132975.7	13	0.0057149	0.0971534	17	0.105265	No	No
Brain-Anteriorcingulatecortex(BA24)	143	USP12	ENSG00000152484.13	13	0.00640661	0.121726	19	0.128472	No	No
Brain-Anteriorcingulatecortex(BA24)	143	RP11-428O18.6	ENSG00000275294.4	13	0.000440395	0.00792712	18	0.0193441	Yes	No
Brain-Anteriorcingulatecortex(BA24)	143	RPL21	ENSG00000122026.10	13	0.00109501	0.0186151	17	0.0320808	Yes	No
Brain-Anteriorcingulatecortex(BA24)	143	RASL11A	ENSG00000122035.6	13	0.00169941	0.02889	17	0.0423016	Yes	No
Brain-Anteriorcingulatecortex(BA24)	143	GTF3A	ENSG00000122034.14	13	4.49176e-05	0.0007636	17	0.00418638	Yes	Yes
Brain-Anteriorcingulatecortex(BA24)	143	MTIF3	ENSG00000122033.14	13	0.000464057	0.00788897	17	0.0193005	Yes	No
Brain-Anteriorcingulatecortex(BA24)	143	LNX2	ENSG00000139517.7	13	0.00819192	0.139263	17	0.145051	No	No
Brain-Anteriorcingulatecortex(BA24)	143	POLR1D	ENSG00000186184.16	13	0.000438658	0.00789585	18	0.0193095	Yes	No
Brain-Anteriorcingulatecortex(BA24)	143	GSX1	ENSG00000169840.4	13	0.00307217	0.0491547	16	0.0612638	No	No
Brain-Anteriorcingulatecortex(BA24)	143	ATP5EP2	ENSG00000180389.6	13	0.00111438	0.0178301	16	0.0312398	Yes	No
Brain-Anteriorcingulatecortex(BA24)	143	FLT3	ENSG00000122025.14	13	2.70925e-19	4.60572e-18	17	4.81657e-16	Yes	Yes
Brain-Anteriorcingulatecortex(BA24)	143	PAN3	ENSG00000152520.13	13	0.000630345	0.0113462	18	0.0238416	Yes	No
Brain-Anteriorcingulatecortex(BA24)	143	FLT1	ENSG00000102755.11	13	0.00276689	0.0525709	19	0.064395	No	No
Brain-Anteriorcingulatecortex(BA24)	143	POMP	ENSG00000132963.7	13	0.00513899	0.0925018	18	0.100968	No	No
Brain-Anteriorcingulatecortex(BA24)	143	SLC46A3	ENSG00000139508.14	13	2.47955e-06	4.21523e-05	17	0.000415597	Yes	Yes
Brain-Anteriorcingulatecortex(BA24)	143	MTUS2	ENSG00000132938.19	13	0.000482086	0.0106059	22	0.0229222	Yes	No
Brain-Anteriorcingulatecortex(BA24)	143	SLC7A1	ENSG00000139514.12	13	0.00391969	0.0666348	17	0.0770471	No	No
Brain-Anteriorcingulatecortex(BA24)	143	UBL3	ENSG00000122042.9	13	0.00197744	0.0336164	17	0.0468197	Yes	No
Brain-Anteriorcingulatecortex(BA24)	143	KATNAL1	ENSG00000102781.13	13	0.000902026	0.0153345	17	0.0284457	Yes	No
Brain-Anteriorcingulatecortex(BA24)	143	LINC00426	ENSG00000238121.5	13	0.00180417	0.0288667	16	0.0422774	Yes	No
Brain-Anteriorcingulatecortex(BA24)	143	UBE2L5P	ENSG00000236444.4	13	0.00216226	0.0345962	16	0.0477591	Yes	No
Brain-Anteriorcingulatecortex(BA24)	143	HMGB1	ENSG00000189403.14	13	0.00565474	0.0961305	17	0.104337	No	No
Brain-Anteriorcingulatecortex(BA24)	143	USPL1	ENSG00000132952.11	13	0.00059436	0.0101041	17	0.0222986	Yes	No
Brain-Anteriorcingulatecortex(BA24)	143	ALOX5AP	ENSG00000132965.9	13	1.38192e-05	0.000221108	16	0.00161758	Yes	Yes
Brain-Anteriorcingulatecortex(BA24)	143	LINC00398	ENSG00000237879.1	13	0.00365328	0.0584525	16	0.0696792	No	No
Brain-Anteriorcingulatecortex(BA24)	143	MEDAG	ENSG00000102802.9	13	0.000342331	0.0054773	16	0.0154595	Yes	No
Brain-Anteriorcingulatecortex(BA24)	143	TEX26	ENSG00000175664.9	13	4.54598e-08	7.27356e-07	16	1.16351e-05	Yes	Yes
Brain-Anteriorcingulatecortex(BA24)	143	HSPH1	ENSG00000120694.19	13	0.00233454	0.0350181	15	0.0481163	Yes	No
Brain-Anteriorcingulatecortex(BA24)	143	B3GLCT	ENSG00000187676.7	13	1.70878e-05	0.000273405	16	0.00192768	Yes	Yes
Brain-Anteriorcingulatecortex(BA24)	143	FRY	ENSG00000073910.19	13	0.0047131	0.0754097	16	0.0850887	No	No
Brain-Anteriorcingulatecortex(BA24)	143	N4BP2L1	ENSG00000139597.17	13	0.00234237	0.0327931	14	0.046031	Yes	No
Brain-Anteriorcingulatecortex(BA24)	143	N4BP2L2	ENSG00000244754.8	13	0.000418939	0.00586514	14	0.0160874	Yes	No
Brain-Anteriorcingulatecortex(BA24)	143	PDS5B	ENSG00000083642.18	13	4.79456e-05	0.000671239	14	0.0037891	Yes	Yes
Brain-Anteriorcingulatecortex(BA24)	143	RP11-380B4.3	ENSG00000277151.1	13	0.000954246	0.0124052	13	0.0251075	Yes	No
Brain-Anteriorcingulatecortex(BA24)	143	KL	ENSG00000133116.7	13	0.00430446	0.055958	13	0.0674253	No	No
Brain-Anteriorcingulatecortex(BA24)	143	STARD13	ENSG00000133121.20	13	0.00416754	0.0583456	14	0.0695931	No	No
Brain-Anteriorcingulatecortex(BA24)	143	RP11-141M1.3	ENSG00000230490.2	13	2.54202e-05	0.000355882	14	0.00237163	Yes	Yes
Brain-Anteriorcingulatecortex(BA24)	143	RFC3	ENSG00000133119.12	13	0.00524876	0.0734827	14	0.0833528	No	No
Brain-Anteriorcingulatecortex(BA24)	143	RP11-307O13.1	ENSG00000261728.1	13	0.000879038	0.0105485	12	0.0228527	Yes	No
Brain-Anteriorcingulatecortex(BA24)	143	NBEA	ENSG00000172915.18	13	0.00386462	0.0734277	19	0.0833096	No	No
Brain-Anteriorcingulatecortex(BA24)	143	MAB21L1	ENSG00000180660.7	13	0.00143361	0.0200705	14	0.033572	Yes	No
Brain-Anteriorcingulatecortex(BA24)	143	DCLK1	ENSG00000133083.14	13	0.00634521	0.0951781	15	0.103452	No	No
Brain-Anteriorcingulatecortex(BA24)	143	SOHLH2	ENSG00000120669.15	13	1.3383e-24	2.00745e-23	15	5.04428e-21	Yes	Yes
Brain-Anteriorcingulatecortex(BA24)	143	CCDC169	ENSG00000242715.7	13	3.24729e-10	4.87093e-09	15	1.2447e-07	Yes	Yes
Brain-Anteriorcingulatecortex(BA24)	143	SPG20	ENSG00000133104.12	13	0.00381987	0.061118	16	0.072092	No	No
Brain-Anteriorcingulatecortex(BA24)	143	CCNA1	ENSG00000133101.9	13	0.0027412	0.0438591	16	0.0563199	No	No
Brain-Anteriorcingulatecortex(BA24)	143	SERTM1	ENSG00000180440.3	13	0.0074728	0.127038	17	0.133486	No	No
Brain-Anteriorcingulatecortex(BA24)	143	RFXAP	ENSG00000133111.3	13	0.0109539	0.175263	16	0.17956	No	No
Brain-Anteriorcingulatecortex(BA24)	143	SMAD9	ENSG00000120693.13	13	6.21027e-08	1.05575e-06	17	1.60105e-05	Yes	Yes
Brain-Anteriorcingulatecortex(BA24)	143	ALG5	ENSG00000120697.8	13	0.00236508	0.0402064	17	0.0529414	No	No
Brain-Anteriorcingulatecortex(BA24)	143	EXOSC8	ENSG00000120699.12	13	0.00572927	0.0916683	16	0.100167	No	No
Brain-Anteriorcingulatecortex(BA24)	143	SUPT20H	ENSG00000102710.19	13	0.000127512	0.0021677	17	0.00865933	Yes	Yes
Brain-Anteriorcingulatecortex(BA24)	143	POSTN	ENSG00000133110.14	13	0.00200277	0.0280387	14	0.0415086	Yes	No
Brain-Anteriorcingulatecortex(BA24)	143	TRPC4	ENSG00000133107.14	13	0.00200002	0.0320002	16	0.0452905	Yes	No
Brain-Anteriorcingulatecortex(BA24)	143	LINC00571	ENSG00000223685.5	13	0.000327779	0.00557225	17	0.0156243	Yes	No
Brain-Anteriorcingulatecortex(BA24)	143	UFM1	ENSG00000120686.11	13	0.000442955	0.00708728	16	0.0180807	Yes	No
Brain-Anteriorcingulatecortex(BA24)	143	LINC00437	ENSG00000236354.1	13	3.57845e-17	5.72552e-16	16	4.50374e-14	Yes	Yes
Brain-Anteriorcingulatecortex(BA24)	143	FREM2	ENSG00000150893.10	13	1.09675e-21	1.86447e-20	17	2.78777e-18	Yes	Yes
Brain-Anteriorcingulatecortex(BA24)	143	PROSER1	ENSG00000120685.19	13	2.79694e-05	0.000419542	15	0.00267548	Yes	Yes
Brain-Anteriorcingulatecortex(BA24)	143	NHLRC3	ENSG00000188811.13	13	0.0103765	0.155647	15	0.160757	No	No
Brain-Anteriorcingulatecortex(BA24)	143	RP11-50D16.4	ENSG00000273507.4	13	0.000293923	0.00470277	16	0.0140586	Yes	No
Brain-Anteriorcingulatecortex(BA24)	143	LHFP	ENSG00000183722.7	13	0.00202528	0.0344297	17	0.0476044	Yes	No
Brain-Anteriorcingulatecortex(BA24)	143	COG6	ENSG00000133103.16	13	0.00291497	0.0495545	17	0.0616136	No	No
Brain-Anteriorcingulatecortex(BA24)	143	LINC00598	ENSG00000215483.9	13	0.000368116	0.00625797	17	0.0167757	Yes	No
Brain-Anteriorcingulatecortex(BA24)	143	FOXO1	ENSG00000150907.7	13	0.00290092	0.0435138	15	0.0560282	No	No
Brain-Anteriorcingulatecortex(BA24)	143	MRPS31	ENSG00000102738.7	13	0.000446661	0.0058066	13	0.0159997	Yes	No
Brain-Anteriorcingulatecortex(BA24)	143	SLC25A15	ENSG00000102743.14	13	0.00144401	0.0187722	13	0.0322502	Yes	No
Brain-Anteriorcingulatecortex(BA24)	143	ELF1	ENSG00000120690.15	13	0.000647121	0.00841258	13	0.0199738	Yes	No
Brain-Anteriorcingulatecortex(BA24)	143	WBP4	ENSG00000120688.8	13	0.0011027	0.0132324	12	0.0261293	Yes	No
Brain-Anteriorcingulatecortex(BA24)	143	KBTBD6	ENSG00000165572.7	13	5.06727e-05	0.000658746	13	0.00373723	Yes	Yes
Brain-Anteriorcingulatecortex(BA24)	143	KBTBD7	ENSG00000120696.8	13	0.0102593	0.133371	13	0.139453	No	No
Brain-Anteriorcingulatecortex(BA24)	143	MTRF1	ENSG00000120662.15	13	0.000501072	0.00651394	13	0.0172314	Yes	No
Brain-Anteriorcingulatecortex(BA24)	143	NAA16	ENSG00000172766.18	13	0.00234637	0.0305029	13	0.0438625	Yes	No
Brain-Anteriorcingulatecortex(BA24)	143	RGCC	ENSG00000102760.12	13	0.000666817	0.00866862	13	0.0203388	Yes	No
Brain-Anteriorcingulatecortex(BA24)	143	VWA8	ENSG00000102763.17	13	0.000573967	0.00975744	17	0.0218048	Yes	No
Brain-Anteriorcingulatecortex(BA24)	143	DGKH	ENSG00000102780.16	13	0.000920551	0.0147288	16	0.0278534	Yes	No
Brain-Anteriorcingulatecortex(BA24)	143	AKAP11	ENSG00000023516.8	13	1.08261e-06	1.73217e-05	16	0.000194528	Yes	Yes
Brain-Anteriorcingulatecortex(BA24)	143	FAM216B	ENSG00000179813.6	13	0.00455285	0.0728456	16	0.0827893	No	No
Brain-Anteriorcingulatecortex(BA24)	143	EPSTI1	ENSG00000133106.14	13	0.00139557	0.0237247	17	0.0372944	Yes	No
Brain-Anteriorcingulatecortex(BA24)	143	DNAJC15	ENSG00000120675.5	13	3.33053e-26	5.6619e-25	17	1.65218e-22	Yes	Yes
Brain-Anteriorcingulatecortex(BA24)	143	ENOX1	ENSG00000120658.13	13	0.00592467	0.106644	18	0.114071	No	No
Brain-Anteriorcingulatecortex(BA24)	143	ENOX1-AS1	ENSG00000233821.1	13	0.000330822	0.00496232	15	0.0145484	Yes	No
Brain-Anteriorcingulatecortex(BA24)	143	CCDC122	ENSG00000151773.12	13	2.575e-05	0.000360499	14	0.00238998	Yes	Yes
Brain-Anteriorcingulatecortex(BA24)	143	LACC1	ENSG00000179630.10	13	2.86819e-05	0.000372864	13	0.00245126	Yes	Yes
Brain-Anteriorcingulatecortex(BA24)	143	LINC00284	ENSG00000233725.7	13	0.00294107	0.0382339	13	0.051152	No	No
Brain-Anteriorcingulatecortex(BA24)	143	LINC00390	ENSG00000226519.1	13	0.00525181	0.0630217	12	0.073813	No	No
Brain-Anteriorcingulatecortex(BA24)	143	RP11-269C23.5	ENSG00000277831.1	13	0.00261365	0.0287501	11	0.0421718	Yes	No
Brain-Anteriorcingulatecortex(BA24)	143	SERP2	ENSG00000151778.10	13	0.0071113	0.0782244	11	0.087723	No	No
Brain-Anteriorcingulatecortex(BA24)	143	TUSC8	ENSG00000237361.2	13	0.00531106	0.0584216	11	0.0696517	No	No
Brain-Anteriorcingulatecortex(BA24)	143	TSC22D1	ENSG00000102804.14	13	0.00201076	0.0241291	12	0.0377143	Yes	No
Brain-Anteriorcingulatecortex(BA24)	143	NUFIP1	ENSG00000083635.7	13	0.000868499	0.010422	12	0.0226819	Yes	No
Brain-Anteriorcingulatecortex(BA24)	143	GPALPP1	ENSG00000133114.17	13	0.000119948	0.00143937	12	0.00654084	Yes	Yes
Brain-Anteriorcingulatecortex(BA24)	143	GTF2F2	ENSG00000188342.11	13	0.00460929	0.0599207	13	0.0710364	No	No
Brain-Anteriorcingulatecortex(BA24)	143	KCTD4	ENSG00000180332.6	13	0.000610191	0.00732229	12	0.0184123	Yes	No
Brain-Anteriorcingulatecortex(BA24)	143	TPT1	ENSG00000133112.16	13	0.000150091	0.00180109	12	0.0076223	Yes	Yes
Brain-Anteriorcingulatecortex(BA24)	143	SLC25A30	ENSG00000174032.16	13	0.00824948	0.0989938	12	0.106938	No	No
Brain-Anteriorcingulatecortex(BA24)	143	COG3	ENSG00000136152.14	13	0.00113567	0.0147638	13	0.0278875	Yes	No
Brain-Anteriorcingulatecortex(BA24)	143	ERICH6B	ENSG00000165837.11	13	0.00352279	0.0457962	13	0.0580987	No	No
Brain-Anteriorcingulatecortex(BA24)	143	LINC01055	ENSG00000235366.2	13	0.00140653	0.0182849	13	0.0316861	Yes	No
Brain-Anteriorcingulatecortex(BA24)	143	SIAH3	ENSG00000215475.4	13	0.000827192	0.0115807	14	0.0241186	Yes	No
Brain-Anteriorcingulatecortex(BA24)	143	ZC3H13	ENSG00000123200.16	13	0.00210076	0.0315114	15	0.0448055	Yes	No
Brain-Anteriorcingulatecortex(BA24)	143	CPB2	ENSG00000080618.13	13	0.00653858	0.0980788	15	0.106085	No	No
Brain-Anteriorcingulatecortex(BA24)	143	LCP1	ENSG00000136167.13	13	4.82122e-05	0.000723183	15	0.00401468	Yes	Yes
Brain-Anteriorcingulatecortex(BA24)	143	LRRC63	ENSG00000173988.12	13	0.000208917	0.00313376	15	0.0109919	Yes	No
Brain-Anteriorcingulatecortex(BA24)	143	RUBCNL	ENSG00000102445.18	13	0.000352123	0.00528184	15	0.0151251	Yes	No
Brain-Anteriorcingulatecortex(BA24)	143	LRCH1	ENSG00000136141.14	13	0.0024344	0.0389503	16	0.0518192	No	No
Brain-Anteriorcingulatecortex(BA24)	143	ESD	ENSG00000139684.13	13	9.64821e-06	0.000154371	16	0.00120957	Yes	Yes
Brain-Anteriorcingulatecortex(BA24)	143	HTR2A	ENSG00000102468.10	13	3.45295e-05	0.000552471	16	0.00325686	Yes	Yes
Brain-Anteriorcingulatecortex(BA24)	143	LINC00562	ENSG00000260388.2	13	5.72707e-06	7.44519e-05	13	0.000666164	Yes	Yes
Brain-Anteriorcingulatecortex(BA24)	143	SUCLA2	ENSG00000136143.14	13	0.00317673	0.0412975	13	0.0539034	No	No
Brain-Anteriorcingulatecortex(BA24)	143	NUDT15	ENSG00000136159.3	13	0.00690816	0.0898061	13	0.098477	No	No
Brain-Anteriorcingulatecortex(BA24)	143	MED4	ENSG00000136146.14	13	0.00489065	0.0635785	13	0.0742885	No	No
Brain-Anteriorcingulatecortex(BA24)	143	ITM2B	ENSG00000136156.12	13	0.00346252	0.0415503	12	0.0541643	No	No
Brain-Anteriorcingulatecortex(BA24)	143	LINC00441	ENSG00000231473.2	13	0.00247234	0.0296681	12	0.043047	Yes	No
Brain-Anteriorcingulatecortex(BA24)	143	RB1	ENSG00000139687.13	13	0.00778244	0.101172	13	0.108952	No	No
Brain-Anteriorcingulatecortex(BA24)	143	LPAR6	ENSG00000139679.15	13	1.24981e-05	0.000162476	13	0.00125943	Yes	Yes
Brain-Anteriorcingulatecortex(BA24)	143	RCBTB2	ENSG00000136161.12	13	0.00274527	0.0356885	13	0.0487671	Yes	No
Brain-Anteriorcingulatecortex(BA24)	143	CYSLTR2	ENSG00000152207.7	13	0.00184433	0.0258206	14	0.0393023	Yes	No
Brain-Anteriorcingulatecortex(BA24)	143	FNDC3A	ENSG00000102531.16	13	0.00827617	0.115866	14	0.12276	No	No
Brain-Anteriorcingulatecortex(BA24)	143	CDADC1	ENSG00000102543.14	13	0.0098008	0.11761	12	0.124469	No	No
Brain-Anteriorcingulatecortex(BA24)	143	CAB39L	ENSG00000102547.18	13	8.59441e-09	1.03133e-07	12	2.00632e-06	Yes	Yes
Brain-Anteriorcingulatecortex(BA24)	143	SETDB2	ENSG00000136169.16	13	0.00179413	0.0233237	13	0.036893	Yes	No
Brain-Anteriorcingulatecortex(BA24)	143	PHF11	ENSG00000136147.17	13	0.000318662	0.00414261	13	0.0130446	Yes	No
Brain-Anteriorcingulatecortex(BA24)	143	RCBTB1	ENSG00000136144.11	13	0.000173512	0.00225566	13	0.00888513	Yes	Yes
Brain-Anteriorcingulatecortex(BA24)	143	ARL11	ENSG00000152213.3	13	0.000328104	0.00426535	13	0.0132706	Yes	No
Brain-Anteriorcingulatecortex(BA24)	143	EBPL	ENSG00000123179.13	13	3.91834e-13	5.09384e-12	13	2.16842e-10	Yes	Yes
Brain-Anteriorcingulatecortex(BA24)	143	KPNA3	ENSG00000102753.9	13	0.00384993	0.0538991	14	0.0655602	No	No
Brain-Anteriorcingulatecortex(BA24)	143	SPRYD7	ENSG00000123178.14	13	0.00722774	0.0939606	13	0.102381	No	No
Brain-Anteriorcingulatecortex(BA24)	143	TRIM13	ENSG00000204977.9	13	0.00431974	0.0561567	13	0.0676242	No	No
Brain-Anteriorcingulatecortex(BA24)	143	KCNRG	ENSG00000198553.8	13	0.00150233	0.0195303	13	0.0330381	Yes	No
Brain-Anteriorcingulatecortex(BA24)	143	DLEU1	ENSG00000176124.11	13	0.000951122	0.015218	16	0.02834	Yes	No
Brain-Anteriorcingulatecortex(BA24)	143	DLEU7	ENSG00000186047.9	13	0.00016901	0.00202812	12	0.00829571	Yes	Yes
Brain-Anteriorcingulatecortex(BA24)	143	RNASEH2B	ENSG00000136104.19	13	1.52931e-29	1.68224e-28	11	9.27488e-26	Yes	Yes
Brain-Anteriorcingulatecortex(BA24)	143	FAM124A	ENSG00000150510.16	13	0.00395694	0.0435264	11	0.0560363	No	No
Brain-Anteriorcingulatecortex(BA24)	143	SERPINE3	ENSG00000253309.6	13	0.00491356	0.0540492	11	0.0657015	No	No
Brain-Anteriorcingulatecortex(BA24)	143	INTS6	ENSG00000102786.14	13	0.000349542	0.00384496	11	0.0124641	Yes	No
Brain-Anteriorcingulatecortex(BA24)	143	WDFY2	ENSG00000139668.8	13	0.00034655	0.0034655	10	0.0116734	Yes	No
Brain-Anteriorcingulatecortex(BA24)	143	DHRS12	ENSG00000102796.10	13	8.32787e-05	0.000749508	9	0.00412914	Yes	Yes
Brain-Anteriorcingulatecortex(BA24)	143	LINC00282	ENSG00000281106.2	13	0.0155694	0.140125	9	0.145857	No	No
Brain-Anteriorcingulatecortex(BA24)	143	ATP7B	ENSG00000123191.14	13	0.00390465	0.0390465	10	0.0518975	No	No
Brain-Anteriorcingulatecortex(BA24)	143	ALG11	ENSG00000253710.2	13	0.00019853	0.00178677	9	0.00758653	Yes	Yes
Brain-Anteriorcingulatecortex(BA24)	143	UTP14C	ENSG00000253797.2	13	0.00177057	0.0159351	9	0.029074	Yes	No
Brain-Anteriorcingulatecortex(BA24)	143	NEK5	ENSG00000197168.11	13	9.48709e-07	9.48709e-06	10	0.000114047	Yes	Yes
Brain-Anteriorcingulatecortex(BA24)	143	NEK3	ENSG00000136098.16	13	0.000121402	0.00109262	9	0.0054024	Yes	Yes
Brain-Anteriorcingulatecortex(BA24)	143	THSD1	ENSG00000136114.15	13	0.00111581	0.0100423	9	0.0222166	Yes	No
Brain-Anteriorcingulatecortex(BA24)	143	VPS36	ENSG00000136100.12	13	0.00113056	0.010175	9	0.0223911	Yes	No
Brain-Anteriorcingulatecortex(BA24)	143	RP11-245D16.4	ENSG00000278238.1	13	4.60863e-05	0.000414776	9	0.00265258	Yes	Yes
Brain-Anteriorcingulatecortex(BA24)	143	CKAP2	ENSG00000136108.14	13	2.17209e-17	1.95488e-16	9	1.62237e-14	Yes	Yes
Brain-Anteriorcingulatecortex(BA24)	143	HNRNPA1L2	ENSG00000139675.11	13	1.03764e-14	1.03764e-13	10	5.63753e-12	Yes	Yes
Brain-Anteriorcingulatecortex(BA24)	143	RP11-93H24.3	ENSG00000273723.1	13	0.00634018	0.0634018	10	0.0741237	No	No
Brain-Anteriorcingulatecortex(BA24)	143	SUGT1	ENSG00000165416.14	13	0.00243211	0.0243211	10	0.0378996	Yes	No
Brain-Anteriorcingulatecortex(BA24)	143	CNMD	ENSG00000136110.12	13	3.9702e-06	3.9702e-05	10	0.000393799	Yes	Yes
Brain-Anteriorcingulatecortex(BA24)	143	PCDH8	ENSG00000136099.13	13	0.013899	0.152889	11	0.158169	No	No
Brain-Anteriorcingulatecortex(BA24)	143	OLFM4	ENSG00000102837.6	13	0.00060411	0.00664521	11	0.0174214	Yes	No
Brain-Anteriorcingulatecortex(BA24)	143	RP11-24H2.3	ENSG00000279325.1	13	1.05503e-05	0.000116053	11	0.000956986	Yes	Yes
Brain-Anteriorcingulatecortex(BA24)	143	PCDH17	ENSG00000118946.11	13	0.000694578	0.00902951	13	0.0208025	Yes	No
Brain-Anteriorcingulatecortex(BA24)	143	RP11-538C21.2	ENSG00000277448.1	13	0.0187089	0.261925	14	0.264292	No	No
Brain-Anteriorcingulatecortex(BA24)	143	DIAPH3	ENSG00000139734.17	13	2.75021e-05	0.00052254	19	0.00313975	Yes	Yes
Brain-Anteriorcingulatecortex(BA24)	143	TDRD3	ENSG00000083544.13	13	0.000401771	0.00642833	16	0.0170964	Yes	No
Brain-Anteriorcingulatecortex(BA24)	143	PCDH20	ENSG00000280165.1	13	0.000545668	0.00982202	18	0.0218842	Yes	No
Brain-Anteriorcingulatecortex(BA24)	143	RP11-432J3.4	ENSG00000279797.1	13	0.00294646	0.0530362	18	0.0647981	No	No
Brain-Anteriorcingulatecortex(BA24)	143	PCDH9	ENSG00000184226.14	13	0.0016364	0.0278188	17	0.0412928	Yes	No
Brain-Anteriorcingulatecortex(BA24)	143	KLHL1	ENSG00000150361.11	13	1.55337e-05	0.000357274	23	0.00237727	Yes	Yes
Brain-Anteriorcingulatecortex(BA24)	143	DACH1	ENSG00000276644.4	13	9.97226e-05	0.00169528	17	0.00731262	Yes	Yes
Brain-Anteriorcingulatecortex(BA24)	143	MZT1	ENSG00000204899.5	13	0.000538296	0.00807444	15	0.019535	Yes	No
Brain-Anteriorcingulatecortex(BA24)	143	BORA	ENSG00000136122.15	13	1.3534e-05	0.00020301	15	0.00151396	Yes	Yes
Brain-Anteriorcingulatecortex(BA24)	143	DIS3	ENSG00000083520.14	13	0.00262819	0.0394228	15	0.0522289	No	No
Brain-Anteriorcingulatecortex(BA24)	143	PIBF1	ENSG00000083535.15	13	1.08314e-05	0.000184133	17	0.00139503	Yes	Yes
Brain-Anteriorcingulatecortex(BA24)	143	KLF5	ENSG00000102554.13	13	0.000735656	0.0117705	16	0.0243624	Yes	No
Brain-Anteriorcingulatecortex(BA24)	143	KLF12	ENSG00000118922.17	13	0.000876575	0.0149018	17	0.0280297	Yes	No
Brain-Anteriorcingulatecortex(BA24)	143	TBC1D4	ENSG00000136111.12	13	2.71147e-06	4.88065e-05	18	0.000469185	Yes	Yes
Brain-Anteriorcingulatecortex(BA24)	143	COMMD6	ENSG00000188243.12	13	0.000160487	0.0025678	16	0.00966436	Yes	Yes
Brain-Anteriorcingulatecortex(BA24)	143	UCHL3	ENSG00000118939.17	13	5.97737e-14	9.5638e-13	16	4.45949e-11	Yes	Yes
Brain-Anteriorcingulatecortex(BA24)	143	LMO7	ENSG00000136153.19	13	0.00066667	0.0113334	17	0.0238279	Yes	No
Brain-Anteriorcingulatecortex(BA24)	143	LMO7DN	ENSG00000178734.5	13	0.00039879	0.00598184	15	0.0162914	Yes	No
Brain-Anteriorcingulatecortex(BA24)	143	KCTD12	ENSG00000178695.5	13	0.00276324	0.0359222	13	0.0489741	Yes	No
Brain-Anteriorcingulatecortex(BA24)	143	AC000403.4	ENSG00000278727.1	13	0.000304951	0.00396436	13	0.0127101	Yes	No
Brain-Anteriorcingulatecortex(BA24)	143	CLN5	ENSG00000102805.14	13	0.000983842	0.01279	13	0.0255997	Yes	No
Brain-Anteriorcingulatecortex(BA24)	143	FBXL3	ENSG00000005812.10	13	0.00203347	0.0264352	13	0.0399053	Yes	No
Brain-Anteriorcingulatecortex(BA24)	143	AC001226.7	ENSG00000274898.1	13	0.000177252	0.00230428	13	0.00901385	Yes	Yes
Brain-Anteriorcingulatecortex(BA24)	143	MYCBP2	ENSG00000005810.17	13	0.00483496	0.0773593	16	0.0869145	No	No
Brain-Anteriorcingulatecortex(BA24)	143	SCEL	ENSG00000136155.16	13	0.00750622	0.105087	14	0.112592	No	No
Brain-Anteriorcingulatecortex(BA24)	143	SLAIN1	ENSG00000139737.21	13	0.00954419	0.124074	13	0.130653	No	No
Brain-Anteriorcingulatecortex(BA24)	143	EDNRB	ENSG00000136160.14	13	0.00146109	0.0175331	12	0.0309056	Yes	No
Brain-Anteriorcingulatecortex(BA24)	143	POU4F1	ENSG00000152192.7	13	0.00124287	0.0174002	14	0.0307637	Yes	No
Brain-Anteriorcingulatecortex(BA24)	143	RNF219	ENSG00000152193.7	13	0.000366878	0.00513629	14	0.0148872	Yes	No
Brain-Anteriorcingulatecortex(BA24)	143	RBM26	ENSG00000139746.15	13	0.000175166	0.002102	12	0.0084849	Yes	Yes
Brain-Anteriorcingulatecortex(BA24)	143	NDFIP2	ENSG00000102471.13	13	0.0177966	0.213559	12	0.216722	No	No
Brain-Anteriorcingulatecortex(BA24)	143	LINC01080	ENSG00000281721.1	13	1.33957e-15	1.8754e-14	14	1.15407e-12	Yes	Yes
Brain-Anteriorcingulatecortex(BA24)	143	SPRY2	ENSG00000136158.11	13	0.00450017	0.0585022	13	0.0697258	No	No
Brain-Anteriorcingulatecortex(BA24)	143	LINC00377	ENSG00000229246.1	13	0.00186614	0.0298583	16	0.0432296	Yes	No
Brain-Anteriorcingulatecortex(BA24)	143	SLITRK1	ENSG00000178235.7	13	0.00291682	0.046669	16	0.0589373	No	No
Brain-Anteriorcingulatecortex(BA24)	143	MIR4500HG	ENSG00000228824.6	13	0.0146569	0.263824	18	0.266163	No	No
Brain-Anteriorcingulatecortex(BA24)	143	RP11-29P20.1	ENSG00000272515.1	13	0.00576056	0.0864085	15	0.095428	No	No
Brain-Anteriorcingulatecortex(BA24)	143	SLITRK5	ENSG00000165300.7	13	0.00198221	0.0297332	15	0.0430916	Yes	No
Brain-Anteriorcingulatecortex(BA24)	143	LINC00440	ENSG00000234660.1	13	0.000174665	0.0029693	17	0.0105958	Yes	No
Brain-Anteriorcingulatecortex(BA24)	143	GPC5	ENSG00000179399.14	13	4.23508e-05	0.00105877	25	0.00527258	Yes	Yes
Brain-Anteriorcingulatecortex(BA24)	143	GPC6	ENSG00000183098.10	13	0.00111522	0.0301109	27	0.0434662	Yes	No
Brain-Anteriorcingulatecortex(BA24)	143	DCT	ENSG00000080166.15	13	1.99884e-09	3.59791e-08	18	7.63112e-07	Yes	Yes
Brain-Anteriorcingulatecortex(BA24)	143	TGDS	ENSG00000088451.10	13	0.00229082	0.0412348	18	0.0538527	No	No
Brain-Anteriorcingulatecortex(BA24)	143	GPR180	ENSG00000152749.7	13	0.00196705	0.0354069	18	0.0485142	Yes	No
Brain-Anteriorcingulatecortex(BA24)	143	LINC00391	ENSG00000238230.1	13	0.00215849	0.0388528	18	0.0517275	No	No
Brain-Anteriorcingulatecortex(BA24)	143	SOX21	ENSG00000125285.5	13	0.00110761	0.019937	18	0.0334261	Yes	No
Brain-Anteriorcingulatecortex(BA24)	143	SOX21-AS1	ENSG00000227640.2	13	0.000227638	0.00409748	18	0.0129873	Yes	No
Brain-Anteriorcingulatecortex(BA24)	143	ABCC4	ENSG00000125257.13	13	0.00342637	0.0616746	18	0.0726065	No	No
Brain-Anteriorcingulatecortex(BA24)	143	CLDN10	ENSG00000134873.9	13	0.00142792	0.0242746	17	0.0378469	Yes	No
Brain-Anteriorcingulatecortex(BA24)	143	DZIP1	ENSG00000134874.17	13	2.06764e-05	0.000330822	16	0.0022358	Yes	Yes
Brain-Anteriorcingulatecortex(BA24)	143	DNAJC3-AS1	ENSG00000247400.3	13	0.000703969	0.0112635	16	0.0237393	Yes	No
Brain-Anteriorcingulatecortex(BA24)	143	DNAJC3	ENSG00000102580.14	13	0.00667002	0.10672	16	0.114146	No	No
Brain-Anteriorcingulatecortex(BA24)	143	UGGT2	ENSG00000102595.19	13	0.00145949	0.0233518	16	0.036914	Yes	No
Brain-Anteriorcingulatecortex(BA24)	143	HS6ST3	ENSG00000185352.8	13	0.0213279	0.383903	18	0.385009	No	No
Brain-Anteriorcingulatecortex(BA24)	143	OXGR1	ENSG00000165621.8	13	4.48576e-07	4.93434e-06	11	6.38114e-05	Yes	Yes
Brain-Anteriorcingulatecortex(BA24)	143	MBNL2	ENSG00000139793.18	13	0.00106202	0.0138063	13	0.0267922	Yes	No
Brain-Anteriorcingulatecortex(BA24)	143	RAP2A	ENSG00000125249.6	13	0.00359299	0.0431159	12	0.0556227	No	No
Brain-Anteriorcingulatecortex(BA24)	143	IPO5	ENSG00000065150.18	13	0.00022576	0.00338639	15	0.011512	Yes	No
Brain-Anteriorcingulatecortex(BA24)	143	FARP1	ENSG00000152767.16	13	0.00228521	0.0411337	18	0.0537724	No	No
Brain-Anteriorcingulatecortex(BA24)	143	STK24	ENSG00000102572.14	13	0.00159308	0.0270823	17	0.0405809	Yes	No
Brain-Anteriorcingulatecortex(BA24)	143	DOCK9	ENSG00000088387.18	13	0.00433934	0.0824474	19	0.0917367	No	No
Brain-Anteriorcingulatecortex(BA24)	143	UBAC2-AS1	ENSG00000228889.6	13	2.29087e-05	0.000389447	17	0.00253085	Yes	Yes
Brain-Anteriorcingulatecortex(BA24)	143	UBAC2	ENSG00000134882.15	13	0.00737215	0.132699	18	0.138822	No	No
Brain-Anteriorcingulatecortex(BA24)	143	GPR183	ENSG00000169508.6	13	0.000888009	0.0150962	17	0.0282081	Yes	No
Brain-Anteriorcingulatecortex(BA24)	143	TM9SF2	ENSG00000125304.8	13	0.00463549	0.0741678	16	0.0839702	No	No
Brain-Anteriorcingulatecortex(BA24)	143	CLYBL	ENSG00000125246.15	13	0.001754	0.031572	18	0.0448669	Yes	No
Brain-Anteriorcingulatecortex(BA24)	143	ZIC5	ENSG00000139800.8	13	0.000914301	0.0146288	16	0.0277601	Yes	No
Brain-Anteriorcingulatecortex(BA24)	143	ZIC2	ENSG00000043355.11	13	1.29557e-05	0.000207291	16	0.00153953	Yes	Yes
Brain-Anteriorcingulatecortex(BA24)	143	RP11-12G12.7	ENSG00000274605.1	13	0.00131558	0.0210493	16	0.0345764	Yes	No
Brain-Anteriorcingulatecortex(BA24)	143	PCCA	ENSG00000175198.15	13	0.00893613	0.178723	20	0.182908	No	No
Brain-Anteriorcingulatecortex(BA24)	143	GGACT	ENSG00000134864.10	13	0.00183105	0.0311279	17	0.0444382	Yes	No
Brain-Anteriorcingulatecortex(BA24)	143	TMTC4	ENSG00000125247.15	13	0.00137201	0.0233242	17	0.036893	Yes	No
Brain-Anteriorcingulatecortex(BA24)	143	NALCN	ENSG00000102452.15	13	0.00111398	0.0211656	19	0.0346635	Yes	No
Brain-Anteriorcingulatecortex(BA24)	143	ITGBL1	ENSG00000198542.13	13	0.00137648	0.0261532	19	0.0396171	Yes	No
Brain-Anteriorcingulatecortex(BA24)	143	FGF14	ENSG00000102466.15	13	0.00085879	0.0188934	22	0.0323815	Yes	No
Brain-Anteriorcingulatecortex(BA24)	143	FGF14-AS2	ENSG00000272143.1	13	2.12e-05	0.000339199	16	0.00228152	Yes	Yes
Brain-Anteriorcingulatecortex(BA24)	143	RP11-29B2.6	ENSG00000276957.1	13	0.00207403	0.0311105	15	0.0444274	Yes	No
Brain-Anteriorcingulatecortex(BA24)	143	TPP2	ENSG00000134900.11	13	0.000409738	0.0065558	16	0.0172833	Yes	No
Brain-Anteriorcingulatecortex(BA24)	143	METTL21C	ENSG00000139780.7	13	1.46389e-09	2.19584e-08	15	4.83297e-07	Yes	Yes
Brain-Anteriorcingulatecortex(BA24)	143	TEX30	ENSG00000151287.16	13	0.00120742	0.0181113	15	0.0315363	Yes	No
Brain-Anteriorcingulatecortex(BA24)	143	KDELC1	ENSG00000134901.12	13	0.000547249	0.00820874	15	0.0197088	Yes	No
Brain-Anteriorcingulatecortex(BA24)	143	BIVM	ENSG00000134897.13	13	4.94104e-06	7.41156e-05	15	0.000663483	Yes	Yes
Brain-Anteriorcingulatecortex(BA24)	143	ERCC5	ENSG00000134899.18	13	0.000656669	0.00985003	15	0.0219319	Yes	No
Brain-Anteriorcingulatecortex(BA24)	143	RP11-255P5.2	ENSG00000272542.1	13	0.000119951	0.00179927	15	0.00761636	Yes	Yes
Brain-Anteriorcingulatecortex(BA24)	143	RP11-255P5.3	ENSG00000278445.1	13	4.38685e-07	6.58027e-06	15	8.23398e-05	Yes	Yes
Brain-Anteriorcingulatecortex(BA24)	143	LINC00460	ENSG00000233532.5	13	0.000740474	0.0125881	17	0.0253245	Yes	No
Brain-Anteriorcingulatecortex(BA24)	143	EFNB2	ENSG00000125266.6	13	2.87335e-05	0.00048847	17	0.00299979	Yes	Yes
Brain-Anteriorcingulatecortex(BA24)	143	ARGLU1	ENSG00000134884.13	13	0.000405412	0.006892	17	0.0177849	Yes	No
Brain-Anteriorcingulatecortex(BA24)	143	LINC00551	ENSG00000272274.1	13	1.43953e-12	2.4472e-11	17	9.48066e-10	Yes	Yes
Brain-Anteriorcingulatecortex(BA24)	143	LINC00443	ENSG00000230156.2	13	2.77067e-24	4.71013e-23	17	1.05205e-20	Yes	Yes
Brain-Anteriorcingulatecortex(BA24)	143	RP11-282A11.4	ENSG00000277863.1	13	2.00368e-14	3.20588e-13	16	1.61562e-11	Yes	Yes
Brain-Anteriorcingulatecortex(BA24)	143	FAM155A	ENSG00000204442.3	13	0.000927734	0.0204101	22	0.0339307	Yes	No
Brain-Anteriorcingulatecortex(BA24)	143	RP11-346C4.3	ENSG00000274718.1	13	5.94558e-08	1.01075e-06	17	1.54667e-05	Yes	Yes
Brain-Anteriorcingulatecortex(BA24)	143	LIG4	ENSG00000174405.13	13	0.000495908	0.00892635	18	0.0206754	Yes	No
Brain-Anteriorcingulatecortex(BA24)	143	ABHD13	ENSG00000139826.5	13	0.000995579	0.018916	19	0.0323948	Yes	No
Brain-Anteriorcingulatecortex(BA24)	143	TNFSF13B	ENSG00000102524.11	13	0.00453353	0.086137	19	0.0951747	No	No
Brain-Anteriorcingulatecortex(BA24)	143	RP11-153I24.5	ENSG00000283384.1	13	3.02605e-06	5.7495e-05	19	0.000535357	Yes	Yes
Brain-Anteriorcingulatecortex(BA24)	143	MYO16	ENSG00000041515.15	13	0.00061567	0.0141604	23	0.0272254	Yes	No
Brain-Anteriorcingulatecortex(BA24)	143	IRS2	ENSG00000185950.8	13	9.24658e-05	0.00194178	21	0.00803566	Yes	Yes
Brain-Anteriorcingulatecortex(BA24)	143	RP11-40E6.2	ENSG00000275248.1	13	0.00123029	0.0246058	20	0.0381627	Yes	No
Brain-Anteriorcingulatecortex(BA24)	143	RP11-403A3.1	ENSG00000274331.1	13	0.000135232	0.00270463	20	0.0100025	Yes	No
Brain-Anteriorcingulatecortex(BA24)	143	RP11-403A3.3	ENSG00000275830.1	13	9.87732e-05	0.00207424	21	0.00841037	Yes	Yes
Brain-Anteriorcingulatecortex(BA24)	143	RP11-403A3.2	ENSG00000276269.1	13	0.00131738	0.0276649	21	0.0411636	Yes	No
Brain-Anteriorcingulatecortex(BA24)	143	COL4A1	ENSG00000187498.14	13	0.000215703	0.00452977	21	0.013736	Yes	No
Brain-Anteriorcingulatecortex(BA24)	143	COL4A2	ENSG00000134871.17	13	3.50698e-05	0.000806604	23	0.00434965	Yes	Yes
Brain-Anteriorcingulatecortex(BA24)	143	RAB20	ENSG00000139832.4	13	0.00354029	0.074346	21	0.0841298	No	No
Brain-Anteriorcingulatecortex(BA24)	143	NAXD	ENSG00000213995.11	13	9.8299e-05	0.00216258	22	0.00864326	Yes	Yes
Brain-Anteriorcingulatecortex(BA24)	143	CARS2	ENSG00000134905.16	13	0.00129033	0.0283873	22	0.0418265	Yes	No
Brain-Anteriorcingulatecortex(BA24)	143	ING1	ENSG00000153487.12	13	0.00461541	0.0969235	21	0.105065	No	No
Brain-Anteriorcingulatecortex(BA24)	143	LINC00567	ENSG00000259831.1	13	0.000175643	0.00351286	20	0.0117737	Yes	No
Brain-Anteriorcingulatecortex(BA24)	143	LINC00346	ENSG00000255874.2	13	4.32374e-07	8.64749e-06	20	0.000105141	Yes	Yes
Brain-Anteriorcingulatecortex(BA24)	143	ANKRD10	ENSG00000088448.14	13	0.000654537	0.0137453	21	0.026711	Yes	No
Brain-Anteriorcingulatecortex(BA24)	143	RP11-365P13.5	ENSG00000277767.1	13	3.82219e-09	7.64437e-08	20	1.51813e-06	Yes	Yes
Brain-Anteriorcingulatecortex(BA24)	143	LINC00368	ENSG00000225870.1	13	0.00161652	0.0323305	20	0.045591	Yes	No
Brain-Anteriorcingulatecortex(BA24)	143	ARHGEF7	ENSG00000102606.17	13	0.000149023	0.00327851	22	0.0112944	Yes	No
Brain-Anteriorcingulatecortex(BA24)	143	TEX29	ENSG00000153495.10	13	6.00535e-13	1.20107e-11	20	4.79686e-10	Yes	Yes
Brain-Anteriorcingulatecortex(BA24)	143	SOX1	ENSG00000182968.4	13	0.00279554	0.0475242	17	0.0597629	No	No
Brain-Anteriorcingulatecortex(BA24)	143	RP11-450H6.3	ENSG00000260385.1	13	2.72629e-05	0.00046347	17	0.00288743	Yes	Yes
Brain-Anteriorcingulatecortex(BA24)	143	LINC00404	ENSG00000229520.1	13	0.000329809	0.00560675	17	0.0156679	Yes	No
Brain-Anteriorcingulatecortex(BA24)	143	LINC00403	ENSG00000224243.1	13	2.88217e-06	4.89969e-05	17	0.000470306	Yes	Yes
Brain-Anteriorcingulatecortex(BA24)	143	TUBGCP3	ENSG00000126216.13	13	0.00071606	0.0128891	18	0.025705	Yes	No
Brain-Anteriorcingulatecortex(BA24)	143	RP11-88E10.4	ENSG00000277159.1	13	3.54497e-13	5.67194e-12	16	2.3809e-10	Yes	Yes
Brain-Anteriorcingulatecortex(BA24)	143	RP11-88E10.5	ENSG00000274922.1	13	0.000309455	0.00495128	16	0.0145349	Yes	No
Brain-Anteriorcingulatecortex(BA24)	143	ATP11A	ENSG00000068650.18	13	0.00246065	0.0442917	18	0.0567149	No	No
Brain-Anteriorcingulatecortex(BA24)	143	MCF2L	ENSG00000126217.20	13	0.000349426	0.00663909	19	0.0174104	Yes	No
Brain-Anteriorcingulatecortex(BA24)	143	RP11-120K24.3	ENSG00000267868.1	13	0.000385745	0.00655767	17	0.0172833	Yes	No
Brain-Anteriorcingulatecortex(BA24)	143	F7	ENSG00000057593.13	13	1.77729e-05	0.000319912	18	0.00217998	Yes	Yes
Brain-Anteriorcingulatecortex(BA24)	143	F10	ENSG00000126218.11	13	0.000876498	0.015777	18	0.0288878	Yes	No
Brain-Anteriorcingulatecortex(BA24)	143	PROZ	ENSG00000126231.13	13	4.5251e-05	0.000814517	18	0.00438188	Yes	Yes
Brain-Anteriorcingulatecortex(BA24)	143	PCID2	ENSG00000126226.21	13	0.00145863	0.0262553	18	0.0397333	Yes	No
Brain-Anteriorcingulatecortex(BA24)	143	CUL4A	ENSG00000139842.14	13	0.000906175	0.0163111	18	0.0295328	Yes	No
Brain-Anteriorcingulatecortex(BA24)	143	LAMP1	ENSG00000185896.10	13	0.000580946	0.00987609	17	0.0219641	Yes	No
Brain-Anteriorcingulatecortex(BA24)	143	GRTP1	ENSG00000139835.13	13	0.00104313	0.0177332	17	0.0311152	Yes	No
Brain-Anteriorcingulatecortex(BA24)	143	ADPRHL1	ENSG00000153531.13	13	0.000833064	0.013329	16	0.0262289	Yes	No
Brain-Anteriorcingulatecortex(BA24)	143	DCUN1D2	ENSG00000150401.14	13	0.00107629	0.0161444	15	0.0293316	Yes	No
Brain-Anteriorcingulatecortex(BA24)	143	TMCO3	ENSG00000150403.17	13	1.47774e-05	0.00022166	15	0.00162097	Yes	Yes
Brain-Anteriorcingulatecortex(BA24)	143	TFDP1	ENSG00000198176.12	13	0.0057907	0.0868605	15	0.0958336	No	No
Brain-Anteriorcingulatecortex(BA24)	143	GRK1	ENSG00000185974.6	13	0.000480881	0.00673234	14	0.0175342	Yes	No
Brain-Anteriorcingulatecortex(BA24)	143	TMEM255B	ENSG00000184497.12	13	2.71011e-06	3.52315e-05	13	0.000355895	Yes	Yes
Brain-Anteriorcingulatecortex(BA24)	143	GAS6	ENSG00000183087.14	13	0.000157657	0.00204954	13	0.00834602	Yes	Yes
Brain-Anteriorcingulatecortex(BA24)	143	GAS6-AS2	ENSG00000272695.1	13	0.00113126	0.0135751	12	0.0265297	Yes	No
Brain-Anteriorcingulatecortex(BA24)	143	LINC00452	ENSG00000229373.8	13	0.000194978	0.00233973	12	0.00911509	Yes	Yes
Brain-Anteriorcingulatecortex(BA24)	143	LINC00565	ENSG00000260910.1	13	0.00451392	0.054167	12	0.0657939	No	No
Brain-Anteriorcingulatecortex(BA24)	143	ABC13-47488600E17.1	ENSG00000283199.1	13	0.00041548	0.00457027	11	0.0138062	Yes	No
Brain-Anteriorcingulatecortex(BA24)	143	RASA3	ENSG00000185989.10	13	4.92059e-05	0.000541265	11	0.00321384	Yes	Yes
Brain-Anteriorcingulatecortex(BA24)	143	RP11-569D9.5	ENSG00000283361.1	13	4.17665e-08	3.75899e-07	9	6.5079e-06	Yes	Yes
Brain-Anteriorcingulatecortex(BA24)	143	CDC16	ENSG00000130177.14	13	0.000331436	0.00298293	9	0.0106297	Yes	No
Brain-Anteriorcingulatecortex(BA24)	143	UPF3A	ENSG00000169062.14	13	0.0101124	0.0910119	9	0.0995217	No	No
Brain-Anteriorcingulatecortex(BA24)	143	CHAMP1	ENSG00000198824.5	13	0.00972193	0.0874973	9	0.0963835	No	No
Brain-Anteriorcingulatecortex(BA24)	143	TTC5	ENSG00000136319.11	14	1.84062e-06	2.945e-05	16	0.000305334	Yes	Yes
Brain-Anteriorcingulatecortex(BA24)	143	CTD-2292M16.8	ENSG00000258768.2	14	4.5561e-06	6.83415e-05	15	0.000622366	Yes	Yes
Brain-Anteriorcingulatecortex(BA24)	143	CCNB1IP1	ENSG00000100814.17	14	6.02367e-09	9.63787e-08	16	1.88915e-06	Yes	Yes
Brain-Anteriorcingulatecortex(BA24)	143	PARP2	ENSG00000129484.13	14	0.00105382	0.0168611	16	0.0301195	Yes	No
Brain-Anteriorcingulatecortex(BA24)	143	TEP1	ENSG00000129566.12	14	0.000110887	0.0017742	16	0.00755542	Yes	Yes
Brain-Anteriorcingulatecortex(BA24)	143	KLHL33	ENSG00000185271.7	14	0.000205833	0.00329333	16	0.0113168	Yes	No
Brain-Anteriorcingulatecortex(BA24)	143	OSGEP	ENSG00000092094.10	14	8.49834e-17	1.35974e-15	16	1.01322e-13	Yes	Yes
Brain-Anteriorcingulatecortex(BA24)	143	APEX1	ENSG00000100823.11	14	0.000337471	0.00539953	16	0.015325	Yes	No
Brain-Anteriorcingulatecortex(BA24)	143	TMEM55B	ENSG00000165782.10	14	2.49778e-05	0.000399646	16	0.00257768	Yes	Yes
Brain-Anteriorcingulatecortex(BA24)	143	PNP	ENSG00000198805.11	14	0.0058763	0.0940208	16	0.102428	No	No
Brain-Anteriorcingulatecortex(BA24)	143	RNASE4	ENSG00000258818.3	14	2.45546e-05	0.000466538	19	0.00290055	Yes	Yes
Brain-Anteriorcingulatecortex(BA24)	143	ANG	ENSG00000214274.9	14	0.00105605	0.020065	19	0.0335691	Yes	No
Brain-Anteriorcingulatecortex(BA24)	143	RNASE6	ENSG00000169413.2	14	0.00136437	0.0259231	19	0.0394313	Yes	No
Brain-Anteriorcingulatecortex(BA24)	143	RNASE1	ENSG00000129538.13	14	0.000131396	0.00249652	19	0.00948371	Yes	Yes
Brain-Anteriorcingulatecortex(BA24)	143	RNASE3	ENSG00000169397.3	14	0.00140143	0.0266272	19	0.040097	Yes	No
Brain-Anteriorcingulatecortex(BA24)	143	RNASE2	ENSG00000169385.2	14	0.00155011	0.0310022	20	0.0443147	Yes	No
Brain-Anteriorcingulatecortex(BA24)	143	METTL17	ENSG00000165792.17	14	0.00356019	0.0712038	20	0.0812859	No	No
Brain-Anteriorcingulatecortex(BA24)	143	SLC39A2	ENSG00000165794.9	14	2.66272e-09	5.32545e-08	20	1.09114e-06	Yes	Yes
Brain-Anteriorcingulatecortex(BA24)	143	NDRG2	ENSG00000165795.23	14	0.00161429	0.0339	21	0.0471023	Yes	No
Brain-Anteriorcingulatecortex(BA24)	143	AL161668.5	ENSG00000258604.1	14	0.00023242	0.0046484	20	0.0139815	Yes	No
Brain-Anteriorcingulatecortex(BA24)	143	TPPP2	ENSG00000179636.14	14	0.00306378	0.0612757	20	0.0722481	No	No
Brain-Anteriorcingulatecortex(BA24)	143	ARHGEF40	ENSG00000165801.9	14	3.52526e-06	7.05051e-05	20	0.000638462	Yes	Yes
Brain-Anteriorcingulatecortex(BA24)	143	ZNF219	ENSG00000165804.15	14	0.000873279	0.0174656	20	0.0308334	Yes	No
Brain-Anteriorcingulatecortex(BA24)	143	TMEM253	ENSG00000232070.8	14	0.00299932	0.0599865	20	0.0711003	No	No
Brain-Anteriorcingulatecortex(BA24)	143	HNRNPC	ENSG00000092199.17	14	0.00262791	0.0578141	22	0.0690867	No	No
Brain-Anteriorcingulatecortex(BA24)	143	RPGRIP1	ENSG00000092200.12	14	0.000375408	0.00788357	21	0.0192899	Yes	No
Brain-Anteriorcingulatecortex(BA24)	143	SUPT16H	ENSG00000092201.9	14	0.000419813	0.00881607	21	0.0205409	Yes	No
Brain-Anteriorcingulatecortex(BA24)	143	CHD8	ENSG00000100888.12	14	0.000112291	0.0023581	21	0.00915202	Yes	Yes
Brain-Anteriorcingulatecortex(BA24)	143	RAB2B	ENSG00000129472.13	14	9.90385e-05	0.00207981	21	0.00842919	Yes	Yes
Brain-Anteriorcingulatecortex(BA24)	143	TOX4	ENSG00000092203.13	14	4.59829e-08	9.65642e-07	21	1.49065e-05	Yes	Yes
Brain-Anteriorcingulatecortex(BA24)	143	METTL3	ENSG00000165819.11	14	0.000105182	0.00220881	21	0.00875628	Yes	Yes
Brain-Anteriorcingulatecortex(BA24)	143	SALL2	ENSG00000165821.11	14	0.000148952	0.00312799	21	0.0109823	Yes	No
Brain-Anteriorcingulatecortex(BA24)	143	TRDC	ENSG00000211829.9	14	0.000274029	0.00548057	20	0.0154663	Yes	No
Brain-Anteriorcingulatecortex(BA24)	143	TRAC	ENSG00000277734.7	14	5.84819e-13	1.16964e-11	20	4.68165e-10	Yes	Yes
Brain-Anteriorcingulatecortex(BA24)	143	DAD1	ENSG00000129562.10	14	0.000744041	0.0148808	20	0.0280083	Yes	No
Brain-Anteriorcingulatecortex(BA24)	143	ABHD4	ENSG00000100439.10	14	0.000206698	0.00392726	19	0.0126203	Yes	No
Brain-Anteriorcingulatecortex(BA24)	143	OXA1L	ENSG00000155463.12	14	0.00363197	0.0690074	19	0.0792351	No	No
Brain-Anteriorcingulatecortex(BA24)	143	SLC7A7	ENSG00000155465.18	14	0.000322459	0.00644917	20	0.0171392	Yes	No
Brain-Anteriorcingulatecortex(BA24)	143	MRPL52	ENSG00000172590.18	14	0.00214731	0.0407989	19	0.0534764	No	No
Brain-Anteriorcingulatecortex(BA24)	143	MMP14	ENSG00000157227.12	14	7.24637e-05	0.00137681	19	0.00635116	Yes	Yes
Brain-Anteriorcingulatecortex(BA24)	143	LRP10	ENSG00000197324.8	14	0.00535889	0.101819	19	0.109545	No	No
Brain-Anteriorcingulatecortex(BA24)	143	REM2	ENSG00000139890.9	14	0.000715143	0.0135877	19	0.0265388	Yes	No
Brain-Anteriorcingulatecortex(BA24)	143	RBM23	ENSG00000100461.17	14	2.71296e-09	5.15463e-08	19	1.05854e-06	Yes	Yes
Brain-Anteriorcingulatecortex(BA24)	143	PRMT5	ENSG00000100462.15	14	0.00218923	0.0394061	18	0.052222	No	No
Brain-Anteriorcingulatecortex(BA24)	143	HAUS4	ENSG00000092036.18	14	1.1821e-19	2.12778e-18	18	2.42112e-16	Yes	Yes
Brain-Anteriorcingulatecortex(BA24)	143	AJUBA	ENSG00000129474.15	14	3.65456e-05	0.000657821	18	0.0037355	Yes	Yes
Brain-Anteriorcingulatecortex(BA24)	143	C14orf93	ENSG00000100802.14	14	0.000798172	0.0143671	18	0.0274854	Yes	No
Brain-Anteriorcingulatecortex(BA24)	143	PSMB5	ENSG00000100804.18	14	0.000415445	0.00747802	18	0.0186327	Yes	No
Brain-Anteriorcingulatecortex(BA24)	143	CDH24	ENSG00000139880.19	14	0.000369636	0.00665346	18	0.0174366	Yes	No
Brain-Anteriorcingulatecortex(BA24)	143	ACIN1	ENSG00000100813.14	14	0.000352576	0.00599379	17	0.0163141	Yes	No
Brain-Anteriorcingulatecortex(BA24)	143	C14orf119	ENSG00000179933.5	14	0.00158657	0.0269717	17	0.0404669	Yes	No
Brain-Anteriorcingulatecortex(BA24)	143	CEBPE	ENSG00000092067.5	14	2.03964e-05	0.000346739	17	0.00232341	Yes	Yes
Brain-Anteriorcingulatecortex(BA24)	143	SLC7A8	ENSG00000092068.19	14	0.000306753	0.0052148	17	0.0150259	Yes	No
Brain-Anteriorcingulatecortex(BA24)	143	HOMEZ	ENSG00000215271.7	14	0.00435517	0.0653275	15	0.0758409	No	No
Brain-Anteriorcingulatecortex(BA24)	143	PPP1R3E	ENSG00000235194.8	14	0.0024972	0.0349608	14	0.0480485	Yes	No
Brain-Anteriorcingulatecortex(BA24)	143	BCL2L2	ENSG00000129473.9	14	0.000133183	0.00186456	14	0.00780689	Yes	Yes
Brain-Anteriorcingulatecortex(BA24)	143	BCL2L2-PABPN1	ENSG00000258643.5	14	0.0036655	0.051317	14	0.0632271	No	No
Brain-Anteriorcingulatecortex(BA24)	143	PABPN1	ENSG00000100836.10	14	0.00314085	0.0439719	14	0.0564092	No	No
Brain-Anteriorcingulatecortex(BA24)	143	SLC22A17	ENSG00000092096.16	14	0.000961882	0.0134663	14	0.0263987	Yes	No
Brain-Anteriorcingulatecortex(BA24)	143	EFS	ENSG00000100842.12	14	0.000747242	0.0104614	14	0.0227524	Yes	No
Brain-Anteriorcingulatecortex(BA24)	143	CMTM5	ENSG00000166091.19	14	0.000255772	0.00358081	14	0.0118925	Yes	No
Brain-Anteriorcingulatecortex(BA24)	143	MYH6	ENSG00000197616.11	14	0.00185126	0.0277689	15	0.0412408	Yes	No
Brain-Anteriorcingulatecortex(BA24)	143	MYH7	ENSG00000092054.12	14	0.000228654	0.00320116	14	0.0111376	Yes	No
Brain-Anteriorcingulatecortex(BA24)	143	NGDN	ENSG00000129460.15	14	0.000333538	0.00500307	15	0.0146347	Yes	No
Brain-Anteriorcingulatecortex(BA24)	143	ZFHX2	ENSG00000136367.13	14	0.00188265	0.0282398	15	0.0417004	Yes	No
Brain-Anteriorcingulatecortex(BA24)	143	THTPA	ENSG00000259431.5	14	0.000699824	0.0104974	15	0.0227966	Yes	No
Brain-Anteriorcingulatecortex(BA24)	143	AP1G2	ENSG00000213983.11	14	0.00188155	0.0282232	15	0.0416862	Yes	No
Brain-Anteriorcingulatecortex(BA24)	143	JPH4	ENSG00000092051.16	14	0.00581585	0.0872377	15	0.0961912	No	No
Brain-Anteriorcingulatecortex(BA24)	143	RP11-66N24.6	ENSG00000274002.1	14	0.000247352	0.00346292	14	0.0116691	Yes	No
Brain-Anteriorcingulatecortex(BA24)	143	DHRS2	ENSG00000100867.14	14	0.00100103	0.0150155	15	0.0281338	Yes	No
Brain-Anteriorcingulatecortex(BA24)	143	DHRS4	ENSG00000157326.18	14	0.00176932	0.0247705	14	0.0383197	Yes	No
Brain-Anteriorcingulatecortex(BA24)	143	DHRS4L2	ENSG00000187630.15	14	1.33642e-09	1.87099e-08	14	4.18418e-07	Yes	Yes
Brain-Anteriorcingulatecortex(BA24)	143	CARMIL3	ENSG00000186648.14	14	0.00129589	0.0181424	14	0.0315515	Yes	No
Brain-Anteriorcingulatecortex(BA24)	143	CPNE6	ENSG00000100884.9	14	0.000712595	0.00997633	14	0.0221137	Yes	No
Brain-Anteriorcingulatecortex(BA24)	143	NRL	ENSG00000129535.12	14	0.00216062	0.0324094	15	0.0456659	Yes	No
Brain-Anteriorcingulatecortex(BA24)	143	PCK2	ENSG00000100889.11	14	6.23227e-05	0.000934841	15	0.00483924	Yes	Yes
Brain-Anteriorcingulatecortex(BA24)	143	DCAF11	ENSG00000100897.17	14	0.000362049	0.00543073	15	0.0153784	Yes	No
Brain-Anteriorcingulatecortex(BA24)	143	FITM1	ENSG00000139914.6	14	0.000965198	0.014478	15	0.027599	Yes	No
Brain-Anteriorcingulatecortex(BA24)	143	PSME1	ENSG00000092010.14	14	0.00263646	0.0395468	15	0.0523172	No	No
Brain-Anteriorcingulatecortex(BA24)	143	EMC9	ENSG00000100908.13	14	0.0018043	0.0270645	15	0.040571	Yes	No
Brain-Anteriorcingulatecortex(BA24)	143	RP11-468E2.5	ENSG00000259321.1	14	0.000944687	0.0141703	15	0.0272328	Yes	No
Brain-Anteriorcingulatecortex(BA24)	143	PSME2	ENSG00000100911.15	14	0.00147891	0.0221837	15	0.0357007	Yes	No
Brain-Anteriorcingulatecortex(BA24)	143	RNF31	ENSG00000092098.16	14	0.00180848	0.0271272	15	0.0406244	Yes	No
Brain-Anteriorcingulatecortex(BA24)	143	IRF9	ENSG00000213928.8	14	0.000149206	0.00223808	15	0.00883672	Yes	Yes
Brain-Anteriorcingulatecortex(BA24)	143	REC8	ENSG00000100918.12	14	0.00112402	0.0168604	15	0.0301195	Yes	No
Brain-Anteriorcingulatecortex(BA24)	143	IPO4	ENSG00000196497.16	14	0.00528779	0.0793168	15	0.0887611	No	No
Brain-Anteriorcingulatecortex(BA24)	143	TM9SF1	ENSG00000100926.14	14	0.00695744	0.104362	15	0.111957	No	No
Brain-Anteriorcingulatecortex(BA24)	143	RP11-468E2.10	ENSG00000276698.1	14	5.86147e-05	0.00087922	15	0.00462827	Yes	Yes
Brain-Anteriorcingulatecortex(BA24)	143	TSSK4	ENSG00000139908.14	14	0.00211327	0.031699	15	0.0449885	Yes	No
Brain-Anteriorcingulatecortex(BA24)	143	CHMP4A	ENSG00000254505.9	14	0.000163345	0.00245018	15	0.00937179	Yes	Yes
Brain-Anteriorcingulatecortex(BA24)	143	MDP1	ENSG00000213920.8	14	0.00204429	0.0306643	15	0.0440161	Yes	No
Brain-Anteriorcingulatecortex(BA24)	143	NEDD8	ENSG00000129559.12	14	0.00364279	0.0546419	15	0.0662312	No	No
Brain-Anteriorcingulatecortex(BA24)	143	GMPR2	ENSG00000100938.17	14	0.00340486	0.0510728	15	0.0630307	No	No
Brain-Anteriorcingulatecortex(BA24)	143	TINF2	ENSG00000092330.15	14	0.00411478	0.0617217	15	0.072631	No	No
Brain-Anteriorcingulatecortex(BA24)	143	TGM1	ENSG00000092295.11	14	4.88244e-07	7.8119e-06	16	9.59491e-05	Yes	Yes
Brain-Anteriorcingulatecortex(BA24)	143	RABGGTA	ENSG00000100949.14	14	0.000121671	0.00182507	15	0.00768779	Yes	Yes
Brain-Anteriorcingulatecortex(BA24)	143	DHRS1	ENSG00000157379.13	14	1.40466e-15	2.24745e-14	16	1.33753e-12	Yes	Yes
Brain-Anteriorcingulatecortex(BA24)	143	NOP9	ENSG00000196943.12	14	0.00628517	0.100563	16	0.108393	No	No
Brain-Anteriorcingulatecortex(BA24)	143	LTB4R2	ENSG00000213906.9	14	0.000472088	0.00755341	16	0.0187619	Yes	No
Brain-Anteriorcingulatecortex(BA24)	143	LTB4R	ENSG00000213903.8	14	0.000215836	0.00345337	16	0.0116456	Yes	No
Brain-Anteriorcingulatecortex(BA24)	143	ADCY4	ENSG00000129467.13	14	0.00012888	0.00206208	16	0.00837798	Yes	Yes
Brain-Anteriorcingulatecortex(BA24)	143	RIPK3	ENSG00000129465.15	14	0.000456673	0.00730677	16	0.0183884	Yes	No
Brain-Anteriorcingulatecortex(BA24)	143	NFATC4	ENSG00000100968.13	14	0.0170165	0.272264	16	0.274449	No	No
Brain-Anteriorcingulatecortex(BA24)	143	NYNRIN	ENSG00000205978.5	14	0.00123364	0.0209719	17	0.0345087	Yes	No
Brain-Anteriorcingulatecortex(BA24)	143	CBLN3	ENSG00000139899.10	14	1.01613e-14	1.72742e-13	17	8.98058e-12	Yes	Yes
Brain-Anteriorcingulatecortex(BA24)	143	KHNYN	ENSG00000100441.9	14	0.00063684	0.0108263	17	0.0231935	Yes	No
Brain-Anteriorcingulatecortex(BA24)	143	SDR39U1	ENSG00000100445.17	14	0.00539694	0.091748	17	0.100248	No	No
Brain-Anteriorcingulatecortex(BA24)	143	GZMH	ENSG00000100450.12	14	0.00100363	0.0170617	17	0.03034	Yes	No
Brain-Anteriorcingulatecortex(BA24)	143	GZMB	ENSG00000100453.12	14	0.000110665	0.00188131	17	0.00785181	Yes	Yes
Brain-Anteriorcingulatecortex(BA24)	143	STXBP6	ENSG00000168952.15	14	2.88082e-05	0.00048974	17	0.00300494	Yes	Yes
Brain-Anteriorcingulatecortex(BA24)	143	NOVA1	ENSG00000139910.19	14	0.00495092	0.0693129	14	0.0794985	No	No
Brain-Anteriorcingulatecortex(BA24)	143	RP11-626P14.2	ENSG00000257185.1	14	5.83415e-05	0.00075844	13	0.00416566	Yes	Yes
Brain-Anteriorcingulatecortex(BA24)	143	LINC00645	ENSG00000258548.5	14	6.41944e-08	9.62916e-07	15	1.48771e-05	Yes	Yes
Brain-Anteriorcingulatecortex(BA24)	143	FOXG1	ENSG00000176165.10	14	0.00723928	0.10135	14	0.109131	No	No
Brain-Anteriorcingulatecortex(BA24)	143	LINC01551	ENSG00000186960.10	14	1.89726e-05	0.000265616	14	0.00188157	Yes	Yes
Brain-Anteriorcingulatecortex(BA24)	143	RP11-966I7.2	ENSG00000257056.2	14	0.000499587	0.00649463	13	0.0172188	Yes	No
Brain-Anteriorcingulatecortex(BA24)	143	RP11-260G13.1	ENSG00000258107.1	14	0.0118444	0.142133	12	0.147791	No	No
Brain-Anteriorcingulatecortex(BA24)	143	PRKD1	ENSG00000184304.14	14	9.1454e-05	0.00128036	14	0.00603087	Yes	Yes
Brain-Anteriorcingulatecortex(BA24)	143	G2E3	ENSG00000092140.14	14	0.00222947	0.0245241	11	0.0380916	Yes	No
Brain-Anteriorcingulatecortex(BA24)	143	SCFD1	ENSG00000092108.20	14	0.000126941	0.00139635	11	0.00640665	Yes	Yes
Brain-Anteriorcingulatecortex(BA24)	143	COCH	ENSG00000100473.15	14	0.0113387	0.124726	11	0.131278	No	No
Brain-Anteriorcingulatecortex(BA24)	143	STRN3	ENSG00000196792.11	14	0.00471605	0.0613087	13	0.0722698	No	No
Brain-Anteriorcingulatecortex(BA24)	143	AP4S1	ENSG00000100478.14	14	0.00616837	0.0801887	13	0.0895872	No	No
Brain-Anteriorcingulatecortex(BA24)	143	HECTD1	ENSG00000092148.12	14	0.0283969	0.340762	12	0.342105	No	No
Brain-Anteriorcingulatecortex(BA24)	143	HEATR5A	ENSG00000129493.14	14	0.00013448	0.00174824	13	0.00747029	Yes	Yes
Brain-Anteriorcingulatecortex(BA24)	143	RP11-176H8.1	ENSG00000203546.7	14	1.91794e-06	2.49332e-05	13	0.000264415	Yes	Yes
Brain-Anteriorcingulatecortex(BA24)	143	DTD2	ENSG00000129480.12	14	0.0052839	0.0686906	13	0.0789349	No	No
Brain-Anteriorcingulatecortex(BA24)	143	NUBPL	ENSG00000151413.16	14	0.000201304	0.00342217	17	0.0115813	Yes	No
Brain-Anteriorcingulatecortex(BA24)	143	ARHGAP5	ENSG00000100852.12	14	0.000389215	0.00622744	16	0.0167162	Yes	No
Brain-Anteriorcingulatecortex(BA24)	143	AKAP6	ENSG00000151320.10	14	0.000293642	0.00616647	21	0.0166117	Yes	No
Brain-Anteriorcingulatecortex(BA24)	143	NPAS3	ENSG00000151322.18	14	0.00361641	0.0904103	25	0.0989836	No	No
Brain-Anteriorcingulatecortex(BA24)	143	EGLN3	ENSG00000129521.13	14	0.00116948	0.026898	23	0.0404051	Yes	No
Brain-Anteriorcingulatecortex(BA24)	143	SPTSSA	ENSG00000165389.6	14	0.00346059	0.0657513	19	0.0762204	No	No
Brain-Anteriorcingulatecortex(BA24)	143	EAPP	ENSG00000129518.8	14	0.000832837	0.0158239	19	0.0289353	Yes	No
Brain-Anteriorcingulatecortex(BA24)	143	SNX6	ENSG00000129515.18	14	2.3574e-05	0.000424331	18	0.00269937	Yes	Yes
Brain-Anteriorcingulatecortex(BA24)	143	CFL2	ENSG00000165410.14	14	8.46585e-05	0.00143919	17	0.00654084	Yes	Yes
Brain-Anteriorcingulatecortex(BA24)	143	BAZ1A	ENSG00000198604.10	14	0.000684901	0.0123282	18	0.0250315	Yes	No
Brain-Anteriorcingulatecortex(BA24)	143	SRP54	ENSG00000100883.11	14	0.00174534	0.0296709	17	0.043047	Yes	No
Brain-Anteriorcingulatecortex(BA24)	143	FAM177A1	ENSG00000151327.12	14	0.000456208	0.00775553	17	0.0191006	Yes	No
Brain-Anteriorcingulatecortex(BA24)	143	PPP2R3C	ENSG00000092020.10	14	2.34556e-06	3.7529e-05	16	0.00037494	Yes	Yes
Brain-Anteriorcingulatecortex(BA24)	143	KIAA0391	ENSG00000100890.15	14	0.00101647	0.0172799	17	0.0306168	Yes	No
Brain-Anteriorcingulatecortex(BA24)	143	PSMA6	ENSG00000100902.10	14	0.000337513	0.00506269	15	0.0147519	Yes	No
Brain-Anteriorcingulatecortex(BA24)	143	NFKBIA	ENSG00000100906.10	14	0.00596365	0.0894548	15	0.0981713	No	No
Brain-Anteriorcingulatecortex(BA24)	143	RP11-561B11.6	ENSG00000259017.1	14	0.000177692	0.00266537	15	0.00988762	Yes	Yes
Brain-Anteriorcingulatecortex(BA24)	143	INSM2	ENSG00000168348.3	14	0.00104375	0.0146125	14	0.0277559	Yes	No
Brain-Anteriorcingulatecortex(BA24)	143	RALGAPA1	ENSG00000174373.16	14	0.0008484	0.0144228	17	0.0275425	Yes	No
Brain-Anteriorcingulatecortex(BA24)	143	BRMS1L	ENSG00000100916.13	14	0.000470852	0.00706279	15	0.018048	Yes	No
Brain-Anteriorcingulatecortex(BA24)	143	RP11-317N8.3	ENSG00000257272.1	14	0.0129632	0.181484	14	0.185525	No	No
Brain-Anteriorcingulatecortex(BA24)	143	LINC00609	ENSG00000257585.1	14	0.00115317	0.0161443	14	0.0293316	Yes	No
Brain-Anteriorcingulatecortex(BA24)	143	RP11-259K15.2	ENSG00000258844.1	14	0.0135985	0.176781	13	0.181024	No	No
Brain-Anteriorcingulatecortex(BA24)	143	MBIP	ENSG00000151332.18	14	0.00141533	0.0183993	13	0.031821	Yes	No
Brain-Anteriorcingulatecortex(BA24)	143	RP11-964E11.3	ENSG00000283098.1	14	0.00179598	0.0251437	14	0.0386556	Yes	No
Brain-Anteriorcingulatecortex(BA24)	143	SFTA3	ENSG00000229415.9	14	0.00261327	0.028746	11	0.0421718	Yes	No
Brain-Anteriorcingulatecortex(BA24)	143	NKX2-1	ENSG00000136352.17	14	0.00498733	0.0548607	11	0.0664172	No	No
Brain-Anteriorcingulatecortex(BA24)	143	NKX2-8	ENSG00000136327.6	14	0.00148292	0.0163122	11	0.0295328	Yes	No
Brain-Anteriorcingulatecortex(BA24)	143	SLC25A21	ENSG00000183032.11	14	0.00544895	0.0653874	12	0.0758887	No	No
Brain-Anteriorcingulatecortex(BA24)	143	MIPOL1	ENSG00000151338.18	14	0.00304596	0.0456894	15	0.0579957	No	No
Brain-Anteriorcingulatecortex(BA24)	143	SSTR1	ENSG00000139874.5	14	0.00029202	0.00379626	13	0.0123529	Yes	No
Brain-Anteriorcingulatecortex(BA24)	143	CLEC14A	ENSG00000176435.6	14	0.000589472	0.00766313	13	0.0189556	Yes	No
Brain-Anteriorcingulatecortex(BA24)	143	LINC00639	ENSG00000259070.5	14	0.00261115	0.0443895	17	0.056812	No	No
Brain-Anteriorcingulatecortex(BA24)	143	SEC23A	ENSG00000100934.14	14	0.00187765	0.03192	17	0.04523	Yes	No
Brain-Anteriorcingulatecortex(BA24)	143	GEMIN2	ENSG00000092208.16	14	0.00553016	0.0884825	16	0.0972969	No	No
Brain-Anteriorcingulatecortex(BA24)	143	TRAPPC6B	ENSG00000182400.14	14	7.68286e-07	1.30609e-05	17	0.000150989	Yes	Yes
Brain-Anteriorcingulatecortex(BA24)	143	PNN	ENSG00000100941.8	14	0.00167533	0.0268053	16	0.0403059	Yes	No
Brain-Anteriorcingulatecortex(BA24)	143	CTAGE5	ENSG00000150527.16	14	0.00744975	0.126646	17	0.133136	No	No
Brain-Anteriorcingulatecortex(BA24)	143	FBXO33	ENSG00000165355.7	14	0.00139611	0.0223377	16	0.0358699	Yes	No
Brain-Anteriorcingulatecortex(BA24)	143	CTD-2298J14.2	ENSG00000258636.1	14	0.0104148	0.187467	18	0.191359	No	No
Brain-Anteriorcingulatecortex(BA24)	143	LRFN5	ENSG00000165379.13	14	0.000470642	0.00894219	19	0.0206956	Yes	No
Brain-Anteriorcingulatecortex(BA24)	143	RP11-398E10.1	ENSG00000258998.1	14	0.00924863	0.110984	12	0.118078	No	No
Brain-Anteriorcingulatecortex(BA24)	143	C14orf28	ENSG00000179476.7	14	0.00542549	0.0651059	12	0.0756516	No	No
Brain-Anteriorcingulatecortex(BA24)	143	KLHL28	ENSG00000179454.13	14	0.00028889	0.00375557	13	0.0122604	Yes	No
Brain-Anteriorcingulatecortex(BA24)	143	TOGARAM1	ENSG00000198718.12	14	0.0139205	0.180966	13	0.185047	No	No
Brain-Anteriorcingulatecortex(BA24)	143	PRPF39	ENSG00000185246.17	14	8.73026e-05	0.00104763	12	0.00524308	Yes	Yes
Brain-Anteriorcingulatecortex(BA24)	143	FKBP3	ENSG00000100442.10	14	0.00190085	0.0228102	12	0.036398	Yes	No
Brain-Anteriorcingulatecortex(BA24)	143	FANCM	ENSG00000187790.10	14	0.00189051	0.0226862	12	0.0362514	Yes	No
Brain-Anteriorcingulatecortex(BA24)	143	MIS18BP1	ENSG00000129534.13	14	0.00592277	0.0710732	12	0.0811479	No	No
Brain-Anteriorcingulatecortex(BA24)	143	MDGA2	ENSG00000139915.18	14	4.49573e-05	0.00112393	25	0.00550658	Yes	Yes
Brain-Anteriorcingulatecortex(BA24)	143	LINC00648	ENSG00000259129.5	14	1.5029e-08	2.70521e-07	18	4.86025e-06	Yes	Yes
Brain-Anteriorcingulatecortex(BA24)	143	RPS29	ENSG00000213741.9	14	0.0118588	0.166023	14	0.170654	No	No
Brain-Anteriorcingulatecortex(BA24)	143	LRR1	ENSG00000165501.16	14	1.42938e-05	0.000200113	14	0.00149482	Yes	Yes
Brain-Anteriorcingulatecortex(BA24)	143	RPL36AL	ENSG00000165502.6	14	2.99078e-08	4.18709e-07	14	7.13304e-06	Yes	Yes
Brain-Anteriorcingulatecortex(BA24)	143	MGAT2	ENSG00000168282.5	14	0.000271489	0.00380084	14	0.0123633	Yes	No
Brain-Anteriorcingulatecortex(BA24)	143	DNAAF2	ENSG00000165506.14	14	0.00253091	0.0354327	14	0.0485329	Yes	No
Brain-Anteriorcingulatecortex(BA24)	143	POLE2	ENSG00000100479.12	14	0.0043438	0.0608132	14	0.0718402	No	No
Brain-Anteriorcingulatecortex(BA24)	143	KLHDC1	ENSG00000197776.7	14	0.000664926	0.00930897	14	0.021174	Yes	No
Brain-Anteriorcingulatecortex(BA24)	143	KLHDC2	ENSG00000165516.10	14	0.00584013	0.0759217	13	0.0855597	No	No
Brain-Anteriorcingulatecortex(BA24)	143	NEMF	ENSG00000165525.17	14	0.00110995	0.0155393	14	0.0286524	Yes	No
Brain-Anteriorcingulatecortex(BA24)	143	RP11-596C23.6	ENSG00000282885.1	14	0.00107946	0.014033	13	0.0270666	Yes	No
Brain-Anteriorcingulatecortex(BA24)	143	RP11-596C23.2	ENSG00000278002.1	14	0.0018128	0.0235664	13	0.0371429	Yes	No
Brain-Anteriorcingulatecortex(BA24)	143	ARF6	ENSG00000165527.6	14	0.00293386	0.0381402	13	0.0510757	No	No
Brain-Anteriorcingulatecortex(BA24)	143	VCPKMT	ENSG00000100483.13	14	2.23557e-07	3.1298e-06	14	4.24789e-05	Yes	Yes
Brain-Anteriorcingulatecortex(BA24)	143	SOS2	ENSG00000100485.11	14	0.00166479	0.0249718	15	0.038483	Yes	No
Brain-Anteriorcingulatecortex(BA24)	143	L2HGDH	ENSG00000087299.11	14	0.0018536	0.027804	15	0.0412793	Yes	No
Brain-Anteriorcingulatecortex(BA24)	143	ATP5S	ENSG00000125375.14	14	1.42019e-07	2.13028e-06	15	2.9993e-05	Yes	Yes
Brain-Anteriorcingulatecortex(BA24)	143	CDKL1	ENSG00000100490.9	14	0.00726038	0.108906	15	0.116183	No	No
Brain-Anteriorcingulatecortex(BA24)	143	MAP4K5	ENSG00000012983.11	14	0.00133841	0.0214146	16	0.0349039	Yes	No
Brain-Anteriorcingulatecortex(BA24)	143	ATL1	ENSG00000198513.11	14	0.00471695	0.0754713	16	0.0851369	No	No
Brain-Anteriorcingulatecortex(BA24)	143	SAV1	ENSG00000151748.14	14	1.86956e-05	0.000280435	15	0.00196631	Yes	Yes
Brain-Anteriorcingulatecortex(BA24)	143	NIN	ENSG00000100503.23	14	0.000900794	0.0144127	16	0.0275401	Yes	No
Brain-Anteriorcingulatecortex(BA24)	143	PYGL	ENSG00000100504.16	14	0.000237559	0.00403851	17	0.0128545	Yes	No
Brain-Anteriorcingulatecortex(BA24)	143	ABHD12B	ENSG00000131969.14	14	0.000691942	0.011763	17	0.0243497	Yes	No
Brain-Anteriorcingulatecortex(BA24)	143	RP11-218E20.3	ENSG00000258711.2	14	6.33798e-06	0.000107746	17	0.000902052	Yes	Yes
Brain-Anteriorcingulatecortex(BA24)	143	TRIM9	ENSG00000100505.13	14	0.00715737	0.128833	18	0.135168	No	No
Brain-Anteriorcingulatecortex(BA24)	143	TMX1	ENSG00000139921.12	14	0.000175451	0.00315812	18	0.0110324	Yes	No
Brain-Anteriorcingulatecortex(BA24)	143	LINC00640	ENSG00000258479.5	14	0.00354853	0.0638735	18	0.0745223	No	No
Brain-Anteriorcingulatecortex(BA24)	143	FRMD6	ENSG00000139926.15	14	0.000470953	0.00894811	19	0.0207016	Yes	No
Brain-Anteriorcingulatecortex(BA24)	143	GNG2	ENSG00000186469.8	14	0.000154116	0.00277409	18	0.0101474	Yes	No
Brain-Anteriorcingulatecortex(BA24)	143	C14orf166	ENSG00000087302.8	14	0.000538958	0.00916229	17	0.0209982	Yes	No
Brain-Anteriorcingulatecortex(BA24)	143	NID2	ENSG00000087303.17	14	0.00336983	0.0572871	17	0.0686263	No	No
Brain-Anteriorcingulatecortex(BA24)	143	PTGDR	ENSG00000168229.3	14	0.000542746	0.00922668	17	0.021061	Yes	No
Brain-Anteriorcingulatecortex(BA24)	143	PTGER2	ENSG00000125384.6	14	0.00210065	0.0357111	17	0.0487869	Yes	No
Brain-Anteriorcingulatecortex(BA24)	143	TXNDC16	ENSG00000087301.8	14	0.000104927	0.00188869	18	0.0078715	Yes	Yes
Brain-Anteriorcingulatecortex(BA24)	143	GPR137C	ENSG00000180998.11	14	0.00176459	0.029998	17	0.0433624	Yes	No
Brain-Anteriorcingulatecortex(BA24)	143	ERO1A	ENSG00000197930.12	14	0.0142955	0.243023	17	0.245644	No	No
Brain-Anteriorcingulatecortex(BA24)	143	PSMC6	ENSG00000100519.11	14	0.0009938	0.0168946	17	0.0301615	Yes	No
Brain-Anteriorcingulatecortex(BA24)	143	STYX	ENSG00000198252.11	14	7.78969e-07	1.32425e-05	17	0.000152732	Yes	Yes
Brain-Anteriorcingulatecortex(BA24)	143	GNPNAT1	ENSG00000100522.8	14	0.000160682	0.00273159	17	0.0100447	Yes	No
Brain-Anteriorcingulatecortex(BA24)	143	FERMT2	ENSG00000073712.14	14	0.000681876	0.0115919	17	0.0241252	Yes	No
Brain-Anteriorcingulatecortex(BA24)	143	DDHD1	ENSG00000100523.14	14	1.79745e-05	0.000287592	16	0.00200505	Yes	Yes
Brain-Anteriorcingulatecortex(BA24)	143	BMP4	ENSG00000125378.15	14	0.00214474	0.0300264	14	0.0433826	Yes	No
Brain-Anteriorcingulatecortex(BA24)	143	CDKN3	ENSG00000100526.19	14	0.00499968	0.0599962	12	0.0711072	No	No
Brain-Anteriorcingulatecortex(BA24)	143	CNIH1	ENSG00000100528.11	14	0.0012471	0.0149652	12	0.0280734	Yes	No
Brain-Anteriorcingulatecortex(BA24)	143	GMFB	ENSG00000197045.12	14	0.000781587	0.0101606	13	0.0223796	Yes	No
Brain-Anteriorcingulatecortex(BA24)	143	CGRRF1	ENSG00000100532.11	14	0.00165334	0.0214934	13	0.0349653	Yes	No
Brain-Anteriorcingulatecortex(BA24)	143	SAMD4A	ENSG00000020577.13	14	7.90222e-05	0.00110631	14	0.00544779	Yes	Yes
Brain-Anteriorcingulatecortex(BA24)	143	GCH1	ENSG00000131979.18	14	4.19638e-06	5.87493e-05	14	0.000545913	Yes	Yes
Brain-Anteriorcingulatecortex(BA24)	143	WDHD1	ENSG00000198554.11	14	6.17851e-06	8.64991e-05	14	0.000750932	Yes	Yes
Brain-Anteriorcingulatecortex(BA24)	143	SOCS4	ENSG00000180008.8	14	7.47365e-05	0.000971575	13	0.00498094	Yes	Yes
Brain-Anteriorcingulatecortex(BA24)	143	MAPK1IP1L	ENSG00000168175.14	14	0.000225411	0.00315575	14	0.0110324	Yes	No
Brain-Anteriorcingulatecortex(BA24)	143	LGALS3	ENSG00000131981.15	14	0.0020987	0.0293818	14	0.0427878	Yes	No
Brain-Anteriorcingulatecortex(BA24)	143	FBXO34	ENSG00000178974.9	14	0.000229645	0.00344467	15	0.011627	Yes	No
Brain-Anteriorcingulatecortex(BA24)	143	ATG14	ENSG00000126775.8	14	1.50922e-06	2.26383e-05	15	0.00024307	Yes	Yes
Brain-Anteriorcingulatecortex(BA24)	143	KTN1	ENSG00000126777.17	14	0.0059348	0.0949568	16	0.103274	No	No
Brain-Anteriorcingulatecortex(BA24)	143	CTD-2588E21.1	ENSG00000277763.1	14	0.00386156	0.061785	16	0.0726804	No	No
Brain-Anteriorcingulatecortex(BA24)	143	PELI2	ENSG00000139946.9	14	0.000386206	0.0061793	16	0.0166338	Yes	No
Brain-Anteriorcingulatecortex(BA24)	143	TMEM260	ENSG00000070269.13	14	5.24784e-05	0.000839655	16	0.00449296	Yes	Yes
Brain-Anteriorcingulatecortex(BA24)	143	EXOC5	ENSG00000070367.15	14	0.00313716	0.0501945	16	0.062234	No	No
Brain-Anteriorcingulatecortex(BA24)	143	AP5M1	ENSG00000053770.11	14	0.00325313	0.0455438	14	0.0578759	No	No
Brain-Anteriorcingulatecortex(BA24)	143	NAA30	ENSG00000139977.13	14	0.000479509	0.00671313	14	0.0175233	Yes	No
Brain-Anteriorcingulatecortex(BA24)	143	SLC35F4	ENSG00000151812.14	14	0.00228304	0.0365286	16	0.0495854	Yes	No
Brain-Anteriorcingulatecortex(BA24)	143	C14orf37	ENSG00000139971.15	14	4.51429e-07	7.22287e-06	16	8.93817e-05	Yes	Yes
Brain-Anteriorcingulatecortex(BA24)	143	ACTR10	ENSG00000131966.13	14	3.21893e-05	0.00045065	14	0.0028248	Yes	Yes
Brain-Anteriorcingulatecortex(BA24)	143	PSMA3	ENSG00000100567.12	14	0.000142099	0.00198939	14	0.00817258	Yes	Yes
Brain-Anteriorcingulatecortex(BA24)	143	LINC00216	ENSG00000279636.2	14	0.000815749	0.0114205	14	0.0239392	Yes	No
Brain-Anteriorcingulatecortex(BA24)	143	ARID4A	ENSG00000032219.18	14	0.00257665	0.0386497	15	0.0515202	No	No
Brain-Anteriorcingulatecortex(BA24)	143	TIMM9	ENSG00000100575.13	14	0.00718622	0.11498	16	0.121878	No	No
Brain-Anteriorcingulatecortex(BA24)	143	KIAA0586	ENSG00000100578.14	14	0.000376164	0.00639479	17	0.0170269	Yes	No
Brain-Anteriorcingulatecortex(BA24)	143	DACT1	ENSG00000165617.14	14	0.000530754	0.00849207	16	0.0201019	Yes	No
Brain-Anteriorcingulatecortex(BA24)	143	DAAM1	ENSG00000100592.15	14	0.0158123	0.237185	15	0.239822	No	No
Brain-Anteriorcingulatecortex(BA24)	143	GPR135	ENSG00000181619.11	14	2.2701e-05	0.000340516	15	0.00228764	Yes	Yes
Brain-Anteriorcingulatecortex(BA24)	143	L3HYPDH	ENSG00000126790.11	14	7.64642e-17	1.14696e-15	15	8.61031e-14	Yes	Yes
Brain-Anteriorcingulatecortex(BA24)	143	JKAMP	ENSG00000050130.17	14	0.000352857	0.00529285	15	0.0151362	Yes	No
Brain-Anteriorcingulatecortex(BA24)	143	CCDC175	ENSG00000151838.11	14	0.0277781	0.44445	16	0.445237	No	No
Brain-Anteriorcingulatecortex(BA24)	143	RTN1	ENSG00000139970.16	14	0.000460538	0.00736861	16	0.0184849	Yes	No
Brain-Anteriorcingulatecortex(BA24)	143	LRRC9	ENSG00000131951.10	14	0.00517306	0.0724228	14	0.082402	No	No
Brain-Anteriorcingulatecortex(BA24)	143	PCNX4	ENSG00000126773.12	14	0.00421847	0.0506216	12	0.0626091	No	No
Brain-Anteriorcingulatecortex(BA24)	143	DHRS7	ENSG00000100612.13	14	1.45513e-05	0.000174615	12	0.00133579	Yes	Yes
Brain-Anteriorcingulatecortex(BA24)	143	PPM1A	ENSG00000100614.17	14	0.0104622	0.125546	12	0.132057	No	No
Brain-Anteriorcingulatecortex(BA24)	143	SIX1	ENSG00000126778.8	14	0.00881155	0.0881155	10	0.0969522	No	No
Brain-Anteriorcingulatecortex(BA24)	143	SIX4	ENSG00000100625.8	14	3.5662e-05	0.000320958	9	0.00218217	Yes	Yes
Brain-Anteriorcingulatecortex(BA24)	143	MNAT1	ENSG00000020426.10	14	0.00685353	0.0685353	10	0.0788015	No	No
Brain-Anteriorcingulatecortex(BA24)	143	TRMT5	ENSG00000126814.6	14	0.00338745	0.030487	9	0.0438486	Yes	No
Brain-Anteriorcingulatecortex(BA24)	143	SLC38A6	ENSG00000139974.15	14	0.0014604	0.014604	10	0.0277559	Yes	No
Brain-Anteriorcingulatecortex(BA24)	143	PRKCH	ENSG00000027075.14	14	0.00166195	0.0216054	13	0.0350968	Yes	No
Brain-Anteriorcingulatecortex(BA24)	143	TMEM30B	ENSG00000182107.6	14	0.00893863	0.0893863	10	0.0981296	No	No
Brain-Anteriorcingulatecortex(BA24)	143	FLJ22447	ENSG00000232774.7	14	0.000359727	0.00431672	12	0.0133615	Yes	No
Brain-Anteriorcingulatecortex(BA24)	143	HIF1A-AS1	ENSG00000258777.1	14	0.0136751	0.164101	12	0.168832	No	No
Brain-Anteriorcingulatecortex(BA24)	143	HIF1A	ENSG00000100644.16	14	0.000855172	0.0102621	12	0.0224962	Yes	No
Brain-Anteriorcingulatecortex(BA24)	143	HIF1A-AS2	ENSG00000258667.1	14	0.0093319	0.111983	12	0.119029	No	No
Brain-Anteriorcingulatecortex(BA24)	143	SNAPC1	ENSG00000023608.4	14	0.000469506	0.00563407	12	0.0157011	Yes	No
Brain-Anteriorcingulatecortex(BA24)	143	SYT16	ENSG00000139973.16	14	0.000621794	0.00932692	15	0.0211935	Yes	No
Brain-Anteriorcingulatecortex(BA24)	143	KCNH5	ENSG00000140015.19	14	0.00013874	0.00221984	16	0.00878639	Yes	Yes
Brain-Anteriorcingulatecortex(BA24)	143	RHOJ	ENSG00000126785.12	14	0.00112412	0.0146136	13	0.0277559	Yes	No
Brain-Anteriorcingulatecortex(BA24)	143	RP11-696D21.2	ENSG00000258943.1	14	0.0011814	0.0153582	13	0.0284612	Yes	No
Brain-Anteriorcingulatecortex(BA24)	143	PPP2R5E	ENSG00000154001.13	14	0.0027112	0.0352457	13	0.0483519	Yes	No
Brain-Anteriorcingulatecortex(BA24)	143	WDR89	ENSG00000140006.11	14	0.00611789	0.0734147	12	0.0833	No	No
Brain-Anteriorcingulatecortex(BA24)	143	SGPP1	ENSG00000126821.7	14	0.000592486	0.00651735	11	0.0172335	Yes	No
Brain-Anteriorcingulatecortex(BA24)	143	SYNE2	ENSG00000054654.16	14	0.00275125	0.0357663	13	0.0488402	Yes	No
Brain-Anteriorcingulatecortex(BA24)	143	ESR2	ENSG00000140009.18	14	9.34172e-06	0.000112101	12	0.000930332	Yes	Yes
Brain-Anteriorcingulatecortex(BA24)	143	MTHFD1	ENSG00000100714.15	14	5.70879e-05	0.000627967	11	0.00360901	Yes	Yes
Brain-Anteriorcingulatecortex(BA24)	143	ZBTB25	ENSG00000089775.11	14	0.00101856	0.0112041	11	0.0236636	Yes	No
Brain-Anteriorcingulatecortex(BA24)	143	AKAP5	ENSG00000179841.8	14	0.0153291	0.16862	11	0.173147	No	No
Brain-Anteriorcingulatecortex(BA24)	143	ZBTB1	ENSG00000126804.13	14	0.00031038	0.00341417	11	0.0115611	Yes	No
Brain-Anteriorcingulatecortex(BA24)	143	HSPA2	ENSG00000126803.9	14	4.36468e-05	0.000480115	11	0.00296257	Yes	Yes
Brain-Anteriorcingulatecortex(BA24)	143	PPP1R36	ENSG00000165807.7	14	0.000591328	0.00650461	11	0.0172243	Yes	No
Brain-Anteriorcingulatecortex(BA24)	143	PLEKHG3	ENSG00000126822.16	14	0.0024884	0.0273724	11	0.040868	Yes	No
Brain-Anteriorcingulatecortex(BA24)	143	SPTB	ENSG00000070182.19	14	0.00685814	0.0822977	12	0.0916039	No	No
Brain-Anteriorcingulatecortex(BA24)	143	CHURC1	ENSG00000258289.8	14	2.17664e-32	2.3943e-31	11	2.16588e-28	Yes	Yes
Brain-Anteriorcingulatecortex(BA24)	143	GPX2	ENSG00000176153.11	14	0.0036189	0.0398079	11	0.0525738	No	No
Brain-Anteriorcingulatecortex(BA24)	143	RAB15	ENSG00000139998.14	14	0.000767527	0.0084428	11	0.0200245	Yes	No
Brain-Anteriorcingulatecortex(BA24)	143	FNTB	ENSG00000257365.7	14	0.00280878	0.0308965	11	0.0441986	Yes	No
Brain-Anteriorcingulatecortex(BA24)	143	MAX	ENSG00000125952.18	14	0.00334192	0.0367611	11	0.0497742	Yes	No
Brain-Anteriorcingulatecortex(BA24)	143	CTD-2509G16.2	ENSG00000255002.1	14	0.000202901	0.00223192	11	0.00882607	Yes	Yes
Brain-Anteriorcingulatecortex(BA24)	143	FUT8	ENSG00000033170.16	14	0.0101744	0.111918	11	0.118981	No	No
Brain-Anteriorcingulatecortex(BA24)	143	CTD-2014B16.3	ENSG00000258847.1	14	0.00216508	0.0151556	7	0.0282821	Yes	No
Brain-Anteriorcingulatecortex(BA24)	143	RP11-72M17.1	ENSG00000258561.1	14	0.015468	0.108276	7	0.115564	No	No
Brain-Anteriorcingulatecortex(BA24)	143	GPHN	ENSG00000171723.15	14	0.000197341	0.00177607	9	0.00755542	Yes	Yes
Brain-Anteriorcingulatecortex(BA24)	143	FAM71D	ENSG00000172717.15	14	0.00165905	0.00995428	6	0.0220846	Yes	No
Brain-Anteriorcingulatecortex(BA24)	143	MPP5	ENSG00000072415.8	14	0.0117231	0.0820614	7	0.0913802	No	No
Brain-Anteriorcingulatecortex(BA24)	143	ATP6V1D	ENSG00000100554.11	14	0.00720705	0.0504493	7	0.0624729	No	No
Brain-Anteriorcingulatecortex(BA24)	143	EIF2S1	ENSG00000134001.12	14	0.00169037	0.0118326	7	0.0244379	Yes	No
Brain-Anteriorcingulatecortex(BA24)	143	PLEK2	ENSG00000100558.8	14	0.0109356	0.0765494	7	0.0861028	No	No
Brain-Anteriorcingulatecortex(BA24)	143	TMEM229B	ENSG00000198133.8	14	0.00034318	0.00274544	8	0.0100895	Yes	No
Brain-Anteriorcingulatecortex(BA24)	143	PLEKHH1	ENSG00000054690.13	14	0.0130622	0.104498	8	0.112061	No	No
Brain-Anteriorcingulatecortex(BA24)	143	PIGH	ENSG00000100564.8	14	1.28663e-06	1.0293e-05	8	0.000122273	Yes	Yes
Brain-Anteriorcingulatecortex(BA24)	143	ARG2	ENSG00000081181.7	14	0.00811549	0.0730394	9	0.082947	No	No
Brain-Anteriorcingulatecortex(BA24)	143	VTI1B	ENSG00000100568.10	14	0.000111561	0.00100405	9	0.00508403	Yes	Yes
Brain-Anteriorcingulatecortex(BA24)	143	RDH11	ENSG00000072042.12	14	0.00660733	0.059466	9	0.0706153	No	No
Brain-Anteriorcingulatecortex(BA24)	143	RDH12	ENSG00000139988.9	14	0.014846	0.14846	10	0.153861	No	No
Brain-Anteriorcingulatecortex(BA24)	143	ZFYVE26	ENSG00000072121.15	14	0.00888586	0.0888586	10	0.0976511	No	No
Brain-Anteriorcingulatecortex(BA24)	143	RAD51B	ENSG00000182185.18	14	0.0019672	0.0314752	16	0.0447751	Yes	No
Brain-Anteriorcingulatecortex(BA24)	143	ZFP36L1	ENSG00000185650.9	14	0.00102618	0.0133404	13	0.0262427	Yes	No
Brain-Anteriorcingulatecortex(BA24)	143	ACTN1	ENSG00000072110.13	14	2.62091e-05	0.000366928	14	0.00242103	Yes	Yes
Brain-Anteriorcingulatecortex(BA24)	143	DCAF5	ENSG00000139990.17	14	0.00496931	0.0745397	15	0.0843068	No	No
Brain-Anteriorcingulatecortex(BA24)	143	RP11-363J20.1	ENSG00000258957.1	14	2.36121e-05	0.000354181	15	0.00236364	Yes	Yes
Brain-Anteriorcingulatecortex(BA24)	143	EXD2	ENSG00000081177.18	14	0.00119518	0.0179277	15	0.0313397	Yes	No
Brain-Anteriorcingulatecortex(BA24)	143	RP11-363J20.2	ENSG00000258520.1	14	0.000421588	0.00632381	15	0.0168941	Yes	No
Brain-Anteriorcingulatecortex(BA24)	143	GALNT16	ENSG00000100626.16	14	0.00160094	0.0256151	16	0.0391214	Yes	No
Brain-Anteriorcingulatecortex(BA24)	143	ERH	ENSG00000100632.10	14	0.00959432	0.143915	15	0.149544	No	No
Brain-Anteriorcingulatecortex(BA24)	143	SLC39A9	ENSG00000029364.11	14	0.00205217	0.0328347	16	0.046068	Yes	No
Brain-Anteriorcingulatecortex(BA24)	143	PLEKHD1	ENSG00000175985.9	14	0.000622081	0.00933121	15	0.0211971	Yes	No
Brain-Anteriorcingulatecortex(BA24)	143	CCDC177	ENSG00000267909.2	14	0.00181772	0.0272658	15	0.0407538	Yes	No
Brain-Anteriorcingulatecortex(BA24)	143	SUSD6	ENSG00000100647.7	14	0.00140803	0.0211205	15	0.034621	Yes	No
Brain-Anteriorcingulatecortex(BA24)	143	SRSF5	ENSG00000100650.15	14	0.00165821	0.0248732	15	0.0383964	Yes	No
Brain-Anteriorcingulatecortex(BA24)	143	SMOC1	ENSG00000198732.10	14	0.000300714	0.0045107	15	0.0137041	Yes	No
Brain-Anteriorcingulatecortex(BA24)	143	SLC8A3	ENSG00000100678.18	14	0.00042706	0.00640591	15	0.017046	Yes	No
Brain-Anteriorcingulatecortex(BA24)	143	COX16	ENSG00000133983.14	14	0.000227383	0.00318337	14	0.0110972	Yes	No
Brain-Anteriorcingulatecortex(BA24)	143	SYNJ2BP	ENSG00000213463.4	14	0.0014087	0.0197218	14	0.033234	Yes	No
Brain-Anteriorcingulatecortex(BA24)	143	ADAM21	ENSG00000139985.6	14	0.00375846	0.0526185	14	0.0644139	No	No
Brain-Anteriorcingulatecortex(BA24)	143	ADAM20	ENSG00000134007.3	14	0.00593644	0.0831101	14	0.0923888	No	No
Brain-Anteriorcingulatecortex(BA24)	143	MED6	ENSG00000133997.11	14	0.00534185	0.0747859	14	0.0845377	No	No
Brain-Anteriorcingulatecortex(BA24)	143	CTD-2540L5.6	ENSG00000245466.1	14	0.00146153	0.0204614	14	0.033984	Yes	No
Brain-Anteriorcingulatecortex(BA24)	143	TTC9	ENSG00000133985.2	14	0.00370151	0.0518212	14	0.0636705	No	No
Brain-Anteriorcingulatecortex(BA24)	143	MAP3K9	ENSG00000006432.15	14	0.00175821	0.0246149	14	0.0381703	Yes	No
Brain-Anteriorcingulatecortex(BA24)	143	RP6-65G23.3	ENSG00000259153.1	14	0.00182021	0.0236627	13	0.037233	Yes	No
Brain-Anteriorcingulatecortex(BA24)	143	RP6-65G23.5	ENSG00000275630.1	14	0.00495039	0.064355	13	0.0749603	No	No
Brain-Anteriorcingulatecortex(BA24)	143	RP1-292L20.3	ENSG00000274818.1	14	0.00307429	0.0430401	14	0.0555526	No	No
Brain-Anteriorcingulatecortex(BA24)	143	PCNX1	ENSG00000100731.15	14	0.00156306	0.0234459	15	0.0369894	Yes	No
Brain-Anteriorcingulatecortex(BA24)	143	RP6-91H8.1	ENSG00000258517.1	14	0.000917678	0.0119298	13	0.0245545	Yes	No
Brain-Anteriorcingulatecortex(BA24)	143	RP6-91H8.5	ENSG00000269945.1	14	3.61458e-05	0.000469895	13	0.00291404	Yes	Yes
Brain-Anteriorcingulatecortex(BA24)	143	SIPA1L1	ENSG00000197555.9	14	0.000998203	0.0169695	17	0.0302385	Yes	No
Brain-Anteriorcingulatecortex(BA24)	143	RGS6	ENSG00000182732.16	14	0.00656789	0.111654	17	0.118721	No	No
Brain-Anteriorcingulatecortex(BA24)	143	DPF3	ENSG00000205683.11	14	0.00056762	0.00908191	16	0.0208853	Yes	No
Brain-Anteriorcingulatecortex(BA24)	143	DCAF4	ENSG00000119599.16	14	4.03193e-05	0.00060479	15	0.00350139	Yes	Yes
Brain-Anteriorcingulatecortex(BA24)	143	ZFYVE1	ENSG00000165861.13	14	0.000488756	0.00733134	15	0.0184246	Yes	No
Brain-Anteriorcingulatecortex(BA24)	143	RBM25	ENSG00000119707.13	14	4.63696e-05	0.000695544	15	0.00388269	Yes	Yes
Brain-Anteriorcingulatecortex(BA24)	143	PSEN1	ENSG00000080815.18	14	0.00580241	0.0928386	16	0.101301	No	No
Brain-Anteriorcingulatecortex(BA24)	143	PAPLN	ENSG00000100767.15	14	0.0100042	0.160068	16	0.164964	No	No
Brain-Anteriorcingulatecortex(BA24)	143	NUMB	ENSG00000133961.19	14	0.000752438	0.012039	16	0.0246905	Yes	No
Brain-Anteriorcingulatecortex(BA24)	143	HEATR4	ENSG00000187105.8	14	0.000958166	0.0143725	15	0.0274923	Yes	No
Brain-Anteriorcingulatecortex(BA24)	143	RIOX1	ENSG00000170468.7	14	0.000982015	0.0137482	14	0.0267116	Yes	No
Brain-Anteriorcingulatecortex(BA24)	143	ACOT1	ENSG00000184227.7	14	8.44252e-10	1.18195e-08	14	2.75211e-07	Yes	Yes
Brain-Anteriorcingulatecortex(BA24)	143	ACOT2	ENSG00000119673.14	14	6.62958e-11	9.94437e-10	15	2.82439e-08	Yes	Yes
Brain-Anteriorcingulatecortex(BA24)	143	ACOT4	ENSG00000177465.4	14	4.34751e-06	6.08651e-05	14	0.000562971	Yes	Yes
Brain-Anteriorcingulatecortex(BA24)	143	ACOT6	ENSG00000205669.2	14	2.12196e-09	2.97074e-08	14	6.39841e-07	Yes	Yes
Brain-Anteriorcingulatecortex(BA24)	143	DNAL1	ENSG00000119661.14	14	4.6052e-05	0.000690779	15	0.00387042	Yes	Yes
Brain-Anteriorcingulatecortex(BA24)	143	PNMA1	ENSG00000176903.4	14	0.00209684	0.0293558	14	0.0427586	Yes	No
Brain-Anteriorcingulatecortex(BA24)	143	ELMSAN1	ENSG00000156030.13	14	7.46203e-05	0.0011193	15	0.00549529	Yes	Yes
Brain-Anteriorcingulatecortex(BA24)	143	RP5-1021I20.2	ENSG00000258586.1	14	2.36362e-10	3.30907e-09	14	8.71436e-08	Yes	Yes
Brain-Anteriorcingulatecortex(BA24)	143	PTGR2	ENSG00000140043.11	14	5.68588e-13	7.96023e-12	14	3.26568e-10	Yes	Yes
Brain-Anteriorcingulatecortex(BA24)	143	ZNF410	ENSG00000119725.18	14	0.00548502	0.0767902	14	0.0863502	No	No
Brain-Anteriorcingulatecortex(BA24)	143	FAM161B	ENSG00000156050.8	14	0.00469476	0.0657267	14	0.0762017	No	No
Brain-Anteriorcingulatecortex(BA24)	143	COQ6	ENSG00000119723.16	14	0.00015193	0.00212702	14	0.00854585	Yes	Yes
Brain-Anteriorcingulatecortex(BA24)	143	ENTPD5	ENSG00000187097.12	14	0.000790224	0.0110631	14	0.0234934	Yes	No
Brain-Anteriorcingulatecortex(BA24)	143	BBOF1	ENSG00000119636.15	14	0.000359233	0.00502926	14	0.014686	Yes	No
Brain-Anteriorcingulatecortex(BA24)	143	ALDH6A1	ENSG00000119711.12	14	0.00614958	0.0799446	13	0.0893585	No	No
Brain-Anteriorcingulatecortex(BA24)	143	LIN52	ENSG00000205659.10	14	1.5223e-08	2.13122e-07	14	3.89475e-06	Yes	Yes
Brain-Anteriorcingulatecortex(BA24)	143	ABCD4	ENSG00000119688.20	14	0.00392635	0.0549689	14	0.0665022	No	No
Brain-Anteriorcingulatecortex(BA24)	143	SYNDIG1L	ENSG00000183379.8	14	0.000498316	0.00697643	14	0.0179286	Yes	No
Brain-Anteriorcingulatecortex(BA24)	143	NPC2	ENSG00000119655.10	14	0.00154984	0.0216978	14	0.035186	Yes	No
Brain-Anteriorcingulatecortex(BA24)	143	ISCA2	ENSG00000165898.13	14	0.00359456	0.0503239	14	0.0623602	No	No
Brain-Anteriorcingulatecortex(BA24)	143	LTBP2	ENSG00000119681.11	14	0.000332504	0.00498756	15	0.0146011	Yes	No
Brain-Anteriorcingulatecortex(BA24)	143	AREL1	ENSG00000119682.16	14	0.000316473	0.00443063	14	0.0135815	Yes	No
Brain-Anteriorcingulatecortex(BA24)	143	FCF1	ENSG00000119616.11	14	0.0015006	0.0210084	14	0.0345374	Yes	No
Brain-Anteriorcingulatecortex(BA24)	143	YLPM1	ENSG00000119596.17	14	0.0021572	0.0302009	14	0.0435443	Yes	No
Brain-Anteriorcingulatecortex(BA24)	143	PROX2	ENSG00000119608.12	14	0.0102257	0.132935	13	0.139061	No	No
Brain-Anteriorcingulatecortex(BA24)	143	DLST	ENSG00000119689.14	14	0.000470235	0.00611305	13	0.0165071	Yes	No
Brain-Anteriorcingulatecortex(BA24)	143	RPS6KL1	ENSG00000198208.11	14	0.000743135	0.00966075	13	0.021661	Yes	No
Brain-Anteriorcingulatecortex(BA24)	143	PGF	ENSG00000119630.13	14	0.00433972	0.0564164	13	0.0678602	No	No
Brain-Anteriorcingulatecortex(BA24)	143	EIF2B2	ENSG00000119718.10	14	4.37547e-05	0.000525056	12	0.00315278	Yes	Yes
Brain-Anteriorcingulatecortex(BA24)	143	MLH3	ENSG00000119684.15	14	0.00105993	0.0127191	12	0.0254946	Yes	No
Brain-Anteriorcingulatecortex(BA24)	143	ACYP1	ENSG00000119640.8	14	0.00435139	0.0522167	12	0.0640695	No	No
Brain-Anteriorcingulatecortex(BA24)	143	ZC2HC1C	ENSG00000119703.13	14	0.00060607	0.00727284	12	0.0183402	Yes	No
Brain-Anteriorcingulatecortex(BA24)	143	NEK9	ENSG00000119638.12	14	0.00490106	0.0588127	12	0.0700164	No	No
Brain-Anteriorcingulatecortex(BA24)	143	TMED10	ENSG00000170348.8	14	0.000886988	0.0106439	12	0.0229494	Yes	No
Brain-Anteriorcingulatecortex(BA24)	143	CTD-3075F15.1	ENSG00000273565.1	14	0.00813121	0.0975745	12	0.105638	No	No
Brain-Anteriorcingulatecortex(BA24)	143	FOS	ENSG00000170345.9	14	0.00248783	0.029854	12	0.0432296	Yes	No
Brain-Anteriorcingulatecortex(BA24)	143	LINC01220	ENSG00000259687.1	14	0.00624234	0.0749081	12	0.0846706	No	No
Brain-Anteriorcingulatecortex(BA24)	143	JDP2	ENSG00000140044.12	14	0.0100872	0.131133	13	0.137319	No	No
Brain-Anteriorcingulatecortex(BA24)	143	BATF	ENSG00000156127.6	14	0.00435056	0.0565573	13	0.0679754	No	No
Brain-Anteriorcingulatecortex(BA24)	143	FLVCR2	ENSG00000119686.9	14	0.00107019	0.0128423	12	0.0256535	Yes	No
Brain-Anteriorcingulatecortex(BA24)	143	TTLL5	ENSG00000119685.19	14	0.00561564	0.0786189	14	0.0880836	No	No
Brain-Anteriorcingulatecortex(BA24)	143	C14orf1	ENSG00000133935.6	14	0.00118277	0.0141933	12	0.0272629	Yes	No
Brain-Anteriorcingulatecortex(BA24)	143	TGFB3	ENSG00000119699.7	14	0.000331324	0.00430721	13	0.0133458	Yes	No
Brain-Anteriorcingulatecortex(BA24)	143	IFT43	ENSG00000119650.12	14	0.000223796	0.00290935	13	0.0104437	Yes	No
Brain-Anteriorcingulatecortex(BA24)	143	GPATCH2L	ENSG00000089916.17	14	0.00064402	0.00901629	14	0.0207932	Yes	No
Brain-Anteriorcingulatecortex(BA24)	143	ESRRB	ENSG00000119715.14	14	2.21928e-05	0.000332893	15	0.00224392	Yes	Yes
Brain-Anteriorcingulatecortex(BA24)	143	RP11-187O7.3	ENSG00000259124.1	14	0.00131254	0.0210007	16	0.0345341	Yes	No
Brain-Anteriorcingulatecortex(BA24)	143	VASH1	ENSG00000071246.10	14	0.000967684	0.0154829	16	0.0285893	Yes	No
Brain-Anteriorcingulatecortex(BA24)	143	RP11-488C13.5	ENSG00000258301.3	14	0.00221523	0.0354437	16	0.0485389	Yes	No
Brain-Anteriorcingulatecortex(BA24)	143	ANGEL1	ENSG00000013523.9	14	0.000236073	0.00377718	16	0.0123063	Yes	No
Brain-Anteriorcingulatecortex(BA24)	143	IRF2BPL	ENSG00000119669.4	14	0.00030544	0.00519248	17	0.0149843	Yes	No
Brain-Anteriorcingulatecortex(BA24)	143	RP11-7F17.5	ENSG00000246548.3	14	0.000963277	0.0163757	17	0.0296037	Yes	No
Brain-Anteriorcingulatecortex(BA24)	143	RP11-7F17.3	ENSG00000258819.1	14	0.000318556	0.00541545	17	0.0153468	Yes	No
Brain-Anteriorcingulatecortex(BA24)	143	CIPC	ENSG00000198894.7	14	0.000832242	0.0149804	18	0.0280844	Yes	No
Brain-Anteriorcingulatecortex(BA24)	143	ZDHHC22	ENSG00000177108.5	14	7.06622e-05	0.00127192	18	0.00600824	Yes	Yes
Brain-Anteriorcingulatecortex(BA24)	143	TMEM63C	ENSG00000165548.10	14	0.000114674	0.00206413	18	0.00838254	Yes	Yes
Brain-Anteriorcingulatecortex(BA24)	143	NGB	ENSG00000165553.4	14	4.19759e-06	7.13591e-05	17	0.000644547	Yes	Yes
Brain-Anteriorcingulatecortex(BA24)	143	POMT2	ENSG00000009830.11	14	0.000137403	0.00247325	18	0.00942815	Yes	Yes
Brain-Anteriorcingulatecortex(BA24)	143	GSTZ1	ENSG00000100577.18	14	2.41969e-12	4.35545e-11	18	1.62137e-09	Yes	Yes
Brain-Anteriorcingulatecortex(BA24)	143	TMED8	ENSG00000100580.7	14	0.00122196	0.0207733	17	0.0343224	Yes	No
Brain-Anteriorcingulatecortex(BA24)	143	SAMD15	ENSG00000100583.4	14	0.000850108	0.0144518	17	0.0275717	Yes	No
Brain-Anteriorcingulatecortex(BA24)	143	NOXRED1	ENSG00000165555.9	14	0.00360601	0.0613021	17	0.072269	No	No
Brain-Anteriorcingulatecortex(BA24)	143	VIPAS39	ENSG00000151445.15	14	0.00562868	0.0956875	17	0.103925	No	No
Brain-Anteriorcingulatecortex(BA24)	143	AHSA1	ENSG00000100591.7	14	0.00092155	0.0156664	17	0.0287664	Yes	No
Brain-Anteriorcingulatecortex(BA24)	143	ISM2	ENSG00000100593.17	14	0.00298192	0.0506927	17	0.0626756	No	No
Brain-Anteriorcingulatecortex(BA24)	143	SPTLC2	ENSG00000100596.6	14	7.95529e-05	0.0013524	17	0.00628346	Yes	Yes
Brain-Anteriorcingulatecortex(BA24)	143	ALKBH1	ENSG00000100601.9	14	0.000117286	0.00199386	17	0.00818537	Yes	Yes
Brain-Anteriorcingulatecortex(BA24)	143	SLIRP	ENSG00000119705.9	14	0.000598725	0.0101783	17	0.0223911	Yes	No
Brain-Anteriorcingulatecortex(BA24)	143	SNW1	ENSG00000100603.13	14	0.00203014	0.0345123	17	0.0477003	Yes	No
Brain-Anteriorcingulatecortex(BA24)	143	ADCK1	ENSG00000063761.15	14	0.00019727	0.00315631	16	0.0110324	Yes	No
Brain-Anteriorcingulatecortex(BA24)	143	NRXN3	ENSG00000021645.18	14	0.00164476	0.0427637	26	0.0552747	No	No
Brain-Anteriorcingulatecortex(BA24)	143	DIO2	ENSG00000211448.11	14	0.000279139	0.00418708	15	0.0131264	Yes	No
Brain-Anteriorcingulatecortex(BA24)	143	CEP128	ENSG00000100629.16	14	3.49418e-06	5.9401e-05	17	0.000550837	Yes	Yes
Brain-Anteriorcingulatecortex(BA24)	143	TSHR	ENSG00000165409.16	14	0.00336906	0.0505358	15	0.0625398	No	No
Brain-Anteriorcingulatecortex(BA24)	143	GTF2A1	ENSG00000165417.11	14	0.00443768	0.0576898	13	0.0689837	No	No
Brain-Anteriorcingulatecortex(BA24)	143	STON2	ENSG00000140022.9	14	0.000189052	0.00264672	14	0.00985279	Yes	Yes
Brain-Anteriorcingulatecortex(BA24)	143	SEL1L	ENSG00000071537.13	14	0.00987668	0.138274	14	0.144145	No	No
Brain-Anteriorcingulatecortex(BA24)	143	RP11-406A9.2	ENSG00000258743.5	14	0.00152043	0.0197656	13	0.0332712	Yes	No
Brain-Anteriorcingulatecortex(BA24)	143	RP11-497E19.1	ENSG00000205562.2	14	0.000690792	0.0110527	16	0.0234921	Yes	No
Brain-Anteriorcingulatecortex(BA24)	143	FLRT2	ENSG00000185070.10	14	0.00247589	0.0420901	17	0.054667	No	No
Brain-Anteriorcingulatecortex(BA24)	143	CTD-2341M24.1	ENSG00000258733.5	14	0.00741229	0.126009	17	0.132517	No	No
Brain-Anteriorcingulatecortex(BA24)	143	RP11-594C13.1	ENSG00000258859.1	14	0.00402767	0.060415	15	0.0714725	No	No
Brain-Anteriorcingulatecortex(BA24)	143	GALC	ENSG00000054983.16	14	0.00078064	0.010929	14	0.0233141	Yes	No
Brain-Anteriorcingulatecortex(BA24)	143	GPR65	ENSG00000140030.5	14	0.000918282	0.012856	14	0.0256637	Yes	No
Brain-Anteriorcingulatecortex(BA24)	143	KCNK10	ENSG00000100433.15	14	0.000380599	0.00570899	15	0.0158246	Yes	No
Brain-Anteriorcingulatecortex(BA24)	143	SPATA7	ENSG00000042317.16	14	8.37055e-21	1.25558e-19	15	1.69522e-17	Yes	Yes
Brain-Anteriorcingulatecortex(BA24)	143	PTPN21	ENSG00000070778.12	14	0.00239392	0.0359087	15	0.0489645	Yes	No
Brain-Anteriorcingulatecortex(BA24)	143	ZC3H14	ENSG00000100722.18	14	0.000702445	0.0105367	15	0.0228358	Yes	No
Brain-Anteriorcingulatecortex(BA24)	143	EML5	ENSG00000165521.15	14	0.000810409	0.013777	17	0.0267582	Yes	No
Brain-Anteriorcingulatecortex(BA24)	143	RP11-976B16.1	ENSG00000274492.1	14	0.0092563	0.148101	16	0.153533	No	No
Brain-Anteriorcingulatecortex(BA24)	143	TTC8	ENSG00000165533.18	14	0.00129286	0.0206857	16	0.0342337	Yes	No
Brain-Anteriorcingulatecortex(BA24)	143	FOXN3	ENSG00000053254.15	14	3.08743e-05	0.000555738	18	0.00327157	Yes	Yes
Brain-Anteriorcingulatecortex(BA24)	143	EFCAB11	ENSG00000140025.15	14	0.00043585	0.0069736	16	0.017926	Yes	No
Brain-Anteriorcingulatecortex(BA24)	143	TDP1	ENSG00000042088.13	14	0.000630717	0.0100915	16	0.022287	Yes	No
Brain-Anteriorcingulatecortex(BA24)	143	KCNK13	ENSG00000152315.4	14	0.00131525	0.0210439	16	0.0345738	Yes	No
Brain-Anteriorcingulatecortex(BA24)	143	PSMC1	ENSG00000100764.13	14	0.00144391	0.0216587	15	0.035147	Yes	No
Brain-Anteriorcingulatecortex(BA24)	143	NRDE2	ENSG00000119720.17	14	0.000473778	0.00710667	15	0.0181054	Yes	No
Brain-Anteriorcingulatecortex(BA24)	143	RP11-471B22.3	ENSG00000275198.1	14	0.000562356	0.00787299	14	0.0192718	Yes	No
Brain-Anteriorcingulatecortex(BA24)	143	CALM1	ENSG00000198668.10	14	0.000367751	0.00514851	14	0.014913	Yes	No
Brain-Anteriorcingulatecortex(BA24)	143	LINC00642	ENSG00000233208.5	14	0.00533813	0.0747338	14	0.0845	No	No
Brain-Anteriorcingulatecortex(BA24)	143	TTC7B	ENSG00000165914.14	14	0.00182389	0.0310061	17	0.0443154	Yes	No
Brain-Anteriorcingulatecortex(BA24)	143	RPS6KA5	ENSG00000100784.10	14	0.010156	0.162496	16	0.167285	No	No
Brain-Anteriorcingulatecortex(BA24)	143	C14orf159	ENSG00000133943.20	14	0.00147806	0.0266051	18	0.0400782	Yes	No
Brain-Anteriorcingulatecortex(BA24)	143	GPR68	ENSG00000119714.10	14	0.00121085	0.0193736	16	0.0328518	Yes	No
Brain-Anteriorcingulatecortex(BA24)	143	CTD-2547L24.4	ENSG00000260810.1	14	0.00226196	0.0361913	16	0.0492384	Yes	No
Brain-Anteriorcingulatecortex(BA24)	143	CCDC88C	ENSG00000015133.18	14	0.000110549	0.00198988	18	0.00817274	Yes	Yes
Brain-Anteriorcingulatecortex(BA24)	143	PPP4R3A	ENSG00000100796.17	14	0.00178201	0.0302942	17	0.0436407	Yes	No
Brain-Anteriorcingulatecortex(BA24)	143	TC2N	ENSG00000165929.12	14	3.42409e-12	6.16337e-11	18	2.20371e-09	Yes	Yes
Brain-Anteriorcingulatecortex(BA24)	143	FBLN5	ENSG00000140092.14	14	0.00154169	0.0277504	18	0.0412353	Yes	No
Brain-Anteriorcingulatecortex(BA24)	143	TRIP11	ENSG00000100815.12	14	0.000349344	0.00628819	18	0.0168289	Yes	No
Brain-Anteriorcingulatecortex(BA24)	143	ATXN3	ENSG00000066427.21	14	0.00283211	0.050978	18	0.062951	No	No
Brain-Anteriorcingulatecortex(BA24)	143	NDUFB1	ENSG00000183648.9	14	0.00759142	0.129054	17	0.135385	No	No
Brain-Anteriorcingulatecortex(BA24)	143	CPSF2	ENSG00000165934.12	14	6.32366e-05	0.00113826	18	0.00554778	Yes	Yes
Brain-Anteriorcingulatecortex(BA24)	143	SLC24A4	ENSG00000140090.17	14	0.00111839	0.0212494	19	0.0347379	Yes	No
Brain-Anteriorcingulatecortex(BA24)	143	RIN3	ENSG00000100599.15	14	0.000416659	0.00791651	19	0.0193339	Yes	No
Brain-Anteriorcingulatecortex(BA24)	143	LGMN	ENSG00000100600.14	14	6.29673e-05	0.00107044	17	0.00531329	Yes	Yes
Brain-Anteriorcingulatecortex(BA24)	143	GOLGA5	ENSG00000066455.12	14	0.00171076	0.029083	17	0.042484	Yes	No
Brain-Anteriorcingulatecortex(BA24)	143	RP11-862G15.2	ENSG00000258499.1	14	0.000680139	0.0122425	18	0.0249389	Yes	No
Brain-Anteriorcingulatecortex(BA24)	143	CHGA	ENSG00000100604.12	14	0.000258056	0.00464501	18	0.0139737	Yes	No
Brain-Anteriorcingulatecortex(BA24)	143	ITPK1	ENSG00000100605.16	14	0.00297552	0.0565348	19	0.0679665	No	No
Brain-Anteriorcingulatecortex(BA24)	143	MOAP1	ENSG00000165943.4	14	0.0010895	0.0185216	17	0.0319622	Yes	No
Brain-Anteriorcingulatecortex(BA24)	143	TMEM251	ENSG00000153485.5	14	0.000200471	0.00340802	17	0.0115529	Yes	No
Brain-Anteriorcingulatecortex(BA24)	143	GON7	ENSG00000170270.4	14	0.00184223	0.0313179	17	0.0446168	Yes	No
Brain-Anteriorcingulatecortex(BA24)	143	UBR7	ENSG00000012963.14	14	0.000106384	0.00180853	17	0.00763769	Yes	Yes
Brain-Anteriorcingulatecortex(BA24)	143	BTBD7	ENSG00000011114.14	14	4.46365e-05	0.000803457	18	0.00433785	Yes	Yes
Brain-Anteriorcingulatecortex(BA24)	143	UNC79	ENSG00000133958.13	14	5.50609e-07	1.21134e-05	22	0.000140936	Yes	Yes
Brain-Anteriorcingulatecortex(BA24)	143	COX8C	ENSG00000187581.2	14	6.77544e-05	0.00115182	17	0.00559581	Yes	Yes
Brain-Anteriorcingulatecortex(BA24)	143	PRIMA1	ENSG00000175785.12	14	0.000245102	0.00465694	19	0.0139954	Yes	No
Brain-Anteriorcingulatecortex(BA24)	143	FAM181A	ENSG00000140067.6	14	9.35188e-05	0.00177686	19	0.00755687	Yes	Yes
Brain-Anteriorcingulatecortex(BA24)	143	ASB2	ENSG00000100628.11	14	0.00133311	0.0266623	20	0.0401309	Yes	No
Brain-Anteriorcingulatecortex(BA24)	143	OTUB2	ENSG00000089723.9	14	0.000178064	0.00356128	20	0.0118569	Yes	No
Brain-Anteriorcingulatecortex(BA24)	143	DDX24	ENSG00000089737.16	14	0.00131682	0.0263363	20	0.0398077	Yes	No
Brain-Anteriorcingulatecortex(BA24)	143	IFI27L1	ENSG00000165948.10	14	0.000255099	0.00510198	20	0.0148138	Yes	No
Brain-Anteriorcingulatecortex(BA24)	143	IFI27	ENSG00000165949.12	14	0.00197611	0.0395222	20	0.0523108	No	No
Brain-Anteriorcingulatecortex(BA24)	143	IFI27L2	ENSG00000119632.3	14	3.59622e-05	0.000719244	20	0.00399771	Yes	Yes
Brain-Anteriorcingulatecortex(BA24)	143	PPP4R4	ENSG00000119698.11	14	4.24099e-05	0.000848197	20	0.00452806	Yes	Yes
Brain-Anteriorcingulatecortex(BA24)	143	SERPINA10	ENSG00000140093.9	14	0.000894039	0.0169867	19	0.0302544	Yes	No
Brain-Anteriorcingulatecortex(BA24)	143	SERPINA1	ENSG00000197249.13	14	0.00395642	0.075172	19	0.0848947	No	No
Brain-Anteriorcingulatecortex(BA24)	143	SERPINA11	ENSG00000186910.3	14	0.00399917	0.0799835	20	0.089391	No	No
Brain-Anteriorcingulatecortex(BA24)	143	SERPINA5	ENSG00000188488.13	14	0.000541805	0.0113779	21	0.0238911	Yes	No
Brain-Anteriorcingulatecortex(BA24)	143	SERPINA3	ENSG00000196136.17	14	0.00299645	0.0629254	21	0.0737192	No	No
Brain-Anteriorcingulatecortex(BA24)	143	DICER1	ENSG00000100697.14	14	0.000473686	0.0104211	22	0.0226819	Yes	No
Brain-Anteriorcingulatecortex(BA24)	143	CLMN	ENSG00000165959.11	14	0.00109398	0.0251616	23	0.0386743	Yes	No
Brain-Anteriorcingulatecortex(BA24)	143	SYNE3	ENSG00000176438.12	14	0.000147878	0.00310543	21	0.0109264	Yes	No
Brain-Anteriorcingulatecortex(BA24)	143	RP11-1070N10.3	ENSG00000258572.1	14	0.000187985	0.00375969	20	0.0122692	Yes	No
Brain-Anteriorcingulatecortex(BA24)	143	GLRX5	ENSG00000182512.4	14	1.89405e-05	0.00037881	20	0.00247863	Yes	Yes
Brain-Anteriorcingulatecortex(BA24)	143	TUNAR	ENSG00000250366.2	14	0.000664886	0.0119679	18	0.0245966	Yes	No
Brain-Anteriorcingulatecortex(BA24)	143	C14orf132	ENSG00000227051.6	14	9.48738e-05	0.00161285	17	0.00707217	Yes	Yes
Brain-Anteriorcingulatecortex(BA24)	143	BDKRB2	ENSG00000168398.6	14	0.000284517	0.00512131	18	0.0148604	Yes	No
Brain-Anteriorcingulatecortex(BA24)	143	BDKRB1	ENSG00000100739.10	14	0.000165075	0.00280627	17	0.0102209	Yes	No
Brain-Anteriorcingulatecortex(BA24)	143	ATG2B	ENSG00000066739.11	14	0.00135398	0.0243716	18	0.0379524	Yes	No
Brain-Anteriorcingulatecortex(BA24)	143	GSKIP	ENSG00000100744.14	14	5.83808e-07	9.92474e-06	17	0.000118677	Yes	Yes
Brain-Anteriorcingulatecortex(BA24)	143	AK7	ENSG00000140057.8	14	0.00423897	0.0720624	17	0.0820538	No	No
Brain-Anteriorcingulatecortex(BA24)	143	PAPOLA	ENSG00000090060.17	14	0.00212435	0.0339896	16	0.0471942	Yes	No
Brain-Anteriorcingulatecortex(BA24)	143	RP11-433J8.1	ENSG00000258702.1	14	1.37676e-09	2.06515e-08	15	4.57875e-07	Yes	Yes
Brain-Anteriorcingulatecortex(BA24)	143	VRK1	ENSG00000100749.7	14	1.64097e-05	0.000262556	16	0.00186281	Yes	Yes
Brain-Anteriorcingulatecortex(BA24)	143	LINC01550	ENSG00000246223.8	14	0.00378327	0.0643155	17	0.0749342	No	No
Brain-Anteriorcingulatecortex(BA24)	143	BCL11B	ENSG00000127152.17	14	0.000584365	0.0105186	18	0.0228126	Yes	No
Brain-Anteriorcingulatecortex(BA24)	143	SETD3	ENSG00000183576.12	14	0.000433669	0.00693871	16	0.017869	Yes	No
Brain-Anteriorcingulatecortex(BA24)	143	CCNK	ENSG00000090061.17	14	0.000923885	0.0138583	15	0.0268506	Yes	No
Brain-Anteriorcingulatecortex(BA24)	143	CCDC85C	ENSG00000205476.8	14	0.000209538	0.00335261	16	0.0114466	Yes	No
Brain-Anteriorcingulatecortex(BA24)	143	RP11-543C4.1	ENSG00000247970.2	14	0.00203591	0.0305386	15	0.0438948	Yes	No
Brain-Anteriorcingulatecortex(BA24)	143	HHIPL1	ENSG00000182218.9	14	0.000205513	0.00308269	15	0.010876	Yes	No
Brain-Anteriorcingulatecortex(BA24)	143	CYP46A1	ENSG00000036530.8	14	0.00281546	0.0422319	15	0.054787	No	No
Brain-Anteriorcingulatecortex(BA24)	143	EML1	ENSG00000066629.16	14	0.000328965	0.00526345	16	0.015096	Yes	No
Brain-Anteriorcingulatecortex(BA24)	143	EVL	ENSG00000196405.12	14	0.0001931	0.0030896	16	0.0108905	Yes	No
Brain-Anteriorcingulatecortex(BA24)	143	DEGS2	ENSG00000168350.7	14	0.00140394	0.0196552	14	0.0331532	Yes	No
Brain-Anteriorcingulatecortex(BA24)	143	YY1	ENSG00000100811.12	14	0.000996285	0.0149443	15	0.0280538	Yes	No
Brain-Anteriorcingulatecortex(BA24)	143	SLC25A29	ENSG00000197119.12	14	0.00185677	0.0259948	14	0.0394902	Yes	No
Brain-Anteriorcingulatecortex(BA24)	143	WARS	ENSG00000140105.17	14	0.00532657	0.074572	14	0.0843267	No	No
Brain-Anteriorcingulatecortex(BA24)	143	WDR25	ENSG00000176473.13	14	0.00039342	0.0059013	15	0.0161596	Yes	No
Brain-Anteriorcingulatecortex(BA24)	143	BEGAIN	ENSG00000183092.16	14	0.00144301	0.0216451	15	0.0351371	Yes	No
Brain-Anteriorcingulatecortex(BA24)	143	CTD-2062F14.3	ENSG00000259031.1	14	0.000348912	0.00488477	14	0.0144098	Yes	No
Brain-Anteriorcingulatecortex(BA24)	143	DLK1	ENSG00000185559.13	14	0.00261711	0.0340224	13	0.0472216	Yes	No
Brain-Anteriorcingulatecortex(BA24)	143	MEG3	ENSG00000214548.14	14	0.000584967	0.00760457	13	0.0188498	Yes	No
Brain-Anteriorcingulatecortex(BA24)	143	RTL1	ENSG00000254656.1	14	0.00299431	0.0389261	13	0.0517908	No	No
Brain-Anteriorcingulatecortex(BA24)	143	SNHG23	ENSG00000225746.9	14	0.000301816	0.0039236	13	0.012613	Yes	No
Brain-Anteriorcingulatecortex(BA24)	143	MEG9	ENSG00000223403.3	14	7.91139e-05	0.000949367	12	0.00489324	Yes	Yes
Brain-Anteriorcingulatecortex(BA24)	143	AL132709.1	ENSG00000230805.6	14	1.98323e-06	2.37987e-05	12	0.000253872	Yes	Yes
Brain-Anteriorcingulatecortex(BA24)	143	DIO3OS	ENSG00000258498.8	14	0.00314966	0.0377959	12	0.0507762	No	No
Brain-Anteriorcingulatecortex(BA24)	143	DIO3	ENSG00000197406.7	14	0.00121508	0.014581	12	0.0277287	Yes	No
Brain-Anteriorcingulatecortex(BA24)	143	RP11-1029J19.4	ENSG00000258919.1	14	0.00208085	0.0249702	12	0.038483	Yes	No
Brain-Anteriorcingulatecortex(BA24)	143	RP11-1029J19.5	ENSG00000258404.1	14	0.00569942	0.0683931	12	0.0786636	No	No
Brain-Anteriorcingulatecortex(BA24)	143	LINC00239	ENSG00000258512.1	14	0.00121336	0.0145604	12	0.0277086	Yes	No
Brain-Anteriorcingulatecortex(BA24)	143	PPP2R5C	ENSG00000078304.19	14	0.000217117	0.00282252	13	0.0102525	Yes	No
Brain-Anteriorcingulatecortex(BA24)	143	RP11-1017G21.5	ENSG00000271780.1	14	0.00344324	0.0378756	11	0.0508531	No	No
Brain-Anteriorcingulatecortex(BA24)	143	RP11-1017G21.6	ENSG00000272444.1	14	1.48821e-06	1.63703e-05	11	0.000184416	Yes	Yes
Brain-Anteriorcingulatecortex(BA24)	143	DYNC1H1	ENSG00000197102.10	14	3.76875e-05	0.000414562	11	0.00265214	Yes	Yes
Brain-Anteriorcingulatecortex(BA24)	143	HSP90AA1	ENSG00000080824.18	14	0.000235554	0.0025911	11	0.00971568	Yes	Yes
Brain-Anteriorcingulatecortex(BA24)	143	WDR20	ENSG00000140153.17	14	0.00105773	0.011635	11	0.0241788	Yes	No
Brain-Anteriorcingulatecortex(BA24)	143	MOK	ENSG00000080823.22	14	0.00164201	0.0180621	11	0.0314816	Yes	No
Brain-Anteriorcingulatecortex(BA24)	143	ZNF839	ENSG00000022976.15	14	0.000246345	0.00246345	10	0.00940292	Yes	Yes
Brain-Anteriorcingulatecortex(BA24)	143	CINP	ENSG00000100865.14	14	0.00919017	0.0919017	10	0.100398	No	No
Brain-Anteriorcingulatecortex(BA24)	143	TECPR2	ENSG00000196663.15	14	0.000158465	0.00174312	11	0.00745544	Yes	Yes
Brain-Anteriorcingulatecortex(BA24)	143	ANKRD9	ENSG00000156381.8	14	2.88649e-06	2.88649e-05	10	0.00030082	Yes	Yes
Brain-Anteriorcingulatecortex(BA24)	143	RCOR1	ENSG00000089902.9	14	0.000392266	0.00431492	11	0.0133605	Yes	No
Brain-Anteriorcingulatecortex(BA24)	143	TRAF3	ENSG00000131323.14	14	0.00204635	0.0245562	12	0.0381218	Yes	No
Brain-Anteriorcingulatecortex(BA24)	143	AMN	ENSG00000166126.10	14	4.38488e-05	0.000482336	11	0.00297019	Yes	Yes
Brain-Anteriorcingulatecortex(BA24)	143	CDC42BPB	ENSG00000198752.10	14	0.00504173	0.0605008	12	0.0715459	No	No
Brain-Anteriorcingulatecortex(BA24)	143	RP11-736N17.11	ENSG00000283071.1	14	4.88774e-08	5.86529e-07	12	9.67318e-06	Yes	Yes
Brain-Anteriorcingulatecortex(BA24)	143	TNFAIP2	ENSG00000185215.8	14	0.00183647	0.0220376	12	0.035551	Yes	No
Brain-Anteriorcingulatecortex(BA24)	143	RP11-736N17.10	ENSG00000278071.1	14	0.00172533	0.020704	12	0.0342517	Yes	No
Brain-Anteriorcingulatecortex(BA24)	143	EIF5	ENSG00000100664.10	14	0.00271032	0.0379445	14	0.0509154	No	No
Brain-Anteriorcingulatecortex(BA24)	143	MARK3	ENSG00000075413.17	14	3.6462e-05	0.000546931	15	0.00323316	Yes	Yes
Brain-Anteriorcingulatecortex(BA24)	143	CKB	ENSG00000166165.12	14	0.000218948	0.00306527	14	0.0108537	Yes	No
Brain-Anteriorcingulatecortex(BA24)	143	TRMT61A	ENSG00000166166.12	14	0.000363994	0.00545991	15	0.0154359	Yes	No
Brain-Anteriorcingulatecortex(BA24)	143	BAG5	ENSG00000166170.9	14	9.43101e-07	1.32034e-05	14	0.000152442	Yes	Yes
Brain-Anteriorcingulatecortex(BA24)	143	KLC1	ENSG00000126214.21	14	0.00281906	0.045105	16	0.0575015	No	No
Brain-Anteriorcingulatecortex(BA24)	143	APOPT1	ENSG00000256053.7	14	5.87159e-07	8.80739e-06	15	0.000106942	Yes	Yes
Brain-Anteriorcingulatecortex(BA24)	143	XRCC3	ENSG00000126215.13	14	0.000454703	0.00682055	15	0.0176711	Yes	No
Brain-Anteriorcingulatecortex(BA24)	143	ZFYVE21	ENSG00000100711.13	14	0.00297136	0.0445704	15	0.056979	No	No
Brain-Anteriorcingulatecortex(BA24)	143	PPP1R13B	ENSG00000088808.16	14	0.000105235	0.00168377	16	0.00728186	Yes	Yes
Brain-Anteriorcingulatecortex(BA24)	143	C14orf2	ENSG00000156411.9	14	0.00202008	0.0303012	15	0.0436407	Yes	No
Brain-Anteriorcingulatecortex(BA24)	143	TDRD9	ENSG00000156414.18	14	1.00966e-06	1.61545e-05	16	0.000182325	Yes	Yes
Brain-Anteriorcingulatecortex(BA24)	143	ASPG	ENSG00000166183.15	14	1.72755e-05	0.000276408	16	0.00194356	Yes	Yes
Brain-Anteriorcingulatecortex(BA24)	143	KIF26A	ENSG00000066735.14	14	0.00231317	0.0370106	16	0.0499874	Yes	No
Brain-Anteriorcingulatecortex(BA24)	143	RP11-260M19.2	ENSG00000258913.1	14	0.000792352	0.01347	17	0.0264029	Yes	No
Brain-Anteriorcingulatecortex(BA24)	143	TMEM179	ENSG00000258986.6	14	0.00392132	0.0588198	15	0.0700202	No	No
Brain-Anteriorcingulatecortex(BA24)	143	C14orf180	ENSG00000184601.10	14	0.00563464	0.0788849	14	0.088316	No	No
Brain-Anteriorcingulatecortex(BA24)	143	RP11-982M15.7	ENSG00000258736.1	14	6.97602e-05	0.000976643	14	0.00500125	Yes	Yes
Brain-Anteriorcingulatecortex(BA24)	143	RP11-982M15.6	ENSG00000256050.2	14	0.00018853	0.00263942	14	0.00982808	Yes	Yes
Brain-Anteriorcingulatecortex(BA24)	143	INF2	ENSG00000203485.12	14	0.00138993	0.019459	14	0.0329668	Yes	No
Brain-Anteriorcingulatecortex(BA24)	143	ADSSL1	ENSG00000185100.10	14	0.00272936	0.0382111	14	0.0511328	No	No
Brain-Anteriorcingulatecortex(BA24)	143	SIVA1	ENSG00000184990.12	14	6.27442e-05	0.000878419	14	0.0046266	Yes	Yes
Brain-Anteriorcingulatecortex(BA24)	143	AKT1	ENSG00000142208.15	14	0.00100986	0.0141381	14	0.0272027	Yes	No
Brain-Anteriorcingulatecortex(BA24)	143	ZBTB42	ENSG00000179627.9	14	5.78325e-05	0.000809655	14	0.00435961	Yes	Yes
Brain-Anteriorcingulatecortex(BA24)	143	LINC00638	ENSG00000258701.1	14	0.00719782	0.100769	14	0.108571	No	No
Brain-Anteriorcingulatecortex(BA24)	143	CTD-3051D23.1	ENSG00000258811.1	14	3.54793e-05	0.00049671	14	0.00303188	Yes	Yes
Brain-Anteriorcingulatecortex(BA24)	143	CTD-3051D23.4	ENSG00000258593.2	14	0.000365102	0.00511142	14	0.0148365	Yes	No
Brain-Anteriorcingulatecortex(BA24)	143	CEP170B	ENSG00000099814.15	14	5.04447e-05	0.000756671	15	0.00416353	Yes	Yes
Brain-Anteriorcingulatecortex(BA24)	143	PLD4	ENSG00000166428.12	14	0.00411347	0.061702	15	0.0726152	No	No
Brain-Anteriorcingulatecortex(BA24)	143	AHNAK2	ENSG00000185567.6	14	0.00267894	0.0401841	15	0.0529235	No	No
Brain-Anteriorcingulatecortex(BA24)	143	C14orf79	ENSG00000140104.13	14	4.03878e-15	6.05817e-14	15	3.38285e-12	Yes	Yes
Brain-Anteriorcingulatecortex(BA24)	143	CDCA4	ENSG00000170779.10	14	0.00493893	0.0790229	16	0.0884485	No	No
Brain-Anteriorcingulatecortex(BA24)	143	GPR132	ENSG00000183484.11	14	0.00862726	0.138036	16	0.143923	No	No
Brain-Anteriorcingulatecortex(BA24)	143	RP11-44N21.1	ENSG00000257556.1	14	0.000696598	0.0118422	17	0.0244492	Yes	No
Brain-Anteriorcingulatecortex(BA24)	143	JAG2	ENSG00000184916.8	14	0.00267434	0.0454637	17	0.0578188	No	No
Brain-Anteriorcingulatecortex(BA24)	143	NUDT14	ENSG00000183828.14	14	1.68641e-15	2.86689e-14	17	1.67315e-12	Yes	Yes
Brain-Anteriorcingulatecortex(BA24)	143	BRF1	ENSG00000185024.16	14	0.000813757	0.0146476	18	0.0277846	Yes	No
Brain-Anteriorcingulatecortex(BA24)	143	BTBD6	ENSG00000184887.13	14	2.28467e-05	0.000388394	17	0.00252672	Yes	Yes
Brain-Anteriorcingulatecortex(BA24)	143	PACS2	ENSG00000179364.13	14	0.000434758	0.00695613	16	0.0178993	Yes	No
Brain-Anteriorcingulatecortex(BA24)	143	TEX22	ENSG00000226174.6	14	0.000621589	0.00994543	16	0.0220776	Yes	No
Brain-Anteriorcingulatecortex(BA24)	143	MTA1	ENSG00000182979.17	14	0.000252031	0.0040325	16	0.0128398	Yes	No
Brain-Anteriorcingulatecortex(BA24)	143	CRIP2	ENSG00000182809.10	14	0.00034575	0.00518626	15	0.0149768	Yes	No
Brain-Anteriorcingulatecortex(BA24)	143	CRIP1	ENSG00000213145.9	14	0.00085283	0.0127924	15	0.0256019	Yes	No
Brain-Anteriorcingulatecortex(BA24)	143	C14orf80	ENSG00000185347.17	14	0.00238989	0.0358483	15	0.0489005	Yes	No
Brain-Anteriorcingulatecortex(BA24)	143	TMEM121	ENSG00000184986.10	14	0.0106312	0.159467	15	0.164383	No	No
Brain-Anteriorcingulatecortex(BA24)	143	IGHA2	ENSG00000211890.3	14	0.000951628	0.015226	16	0.0283434	Yes	No
Brain-Anteriorcingulatecortex(BA24)	143	IGHG4	ENSG00000211892.3	14	5.40909e-05	0.000865454	16	0.004585	Yes	Yes
Brain-Anteriorcingulatecortex(BA24)	143	IGHG2	ENSG00000211893.3	14	0.013867	0.235739	17	0.238387	No	No
Brain-Anteriorcingulatecortex(BA24)	143	IGHA1	ENSG00000211895.4	14	0.00461094	0.078386	17	0.0878662	No	No
Brain-Anteriorcingulatecortex(BA24)	143	IGHG1	ENSG00000211896.7	14	0.000868193	0.0147593	17	0.0278819	Yes	No
Brain-Anteriorcingulatecortex(BA24)	143	IGHG3	ENSG00000211897.8	14	0.00654494	0.111264	17	0.118328	No	No
Brain-Anteriorcingulatecortex(BA24)	143	IGHM	ENSG00000211899.9	14	0.00461888	0.0785209	17	0.0879956	No	No
Brain-Anteriorcingulatecortex(BA24)	143	RP11-467L19.16	ENSG00000278626.1	15	0.000317692	0.000953077	3	0.00490697	Yes	Yes
Brain-Anteriorcingulatecortex(BA24)	143	RP11-403B2.7	ENSG00000260409.1	15	0.00463193	0.0138958	3	0.0269081	Yes	No
Brain-Anteriorcingulatecortex(BA24)	143	NIPA1	ENSG00000170113.15	15	0.00488999	0.0440099	9	0.0564392	No	No
Brain-Anteriorcingulatecortex(BA24)	143	NIPA2	ENSG00000140157.14	15	0.0053184	0.0478656	9	0.0600856	No	No
Brain-Anteriorcingulatecortex(BA24)	143	CYFIP1	ENSG00000273749.4	15	0.000136605	0.00150266	11	0.00675275	Yes	Yes
Brain-Anteriorcingulatecortex(BA24)	143	TUBGCP5	ENSG00000275835.4	15	0.00443004	0.0531605	12	0.0649106	No	No
Brain-Anteriorcingulatecortex(BA24)	143	MKRN3	ENSG00000179455.7	15	4.49515e-05	0.00103388	23	0.00519151	Yes	Yes
Brain-Anteriorcingulatecortex(BA24)	143	MAGEL2	ENSG00000254585.2	15	0.00103704	0.0228148	22	0.036398	Yes	No
Brain-Anteriorcingulatecortex(BA24)	143	NDN	ENSG00000182636.5	15	0.00371076	0.0853475	23	0.0944234	No	No
Brain-Anteriorcingulatecortex(BA24)	143	PWRN1	ENSG00000259905.5	15	2.54968e-11	6.11924e-10	24	1.81194e-08	Yes	Yes
Brain-Anteriorcingulatecortex(BA24)	143	NPAP1	ENSG00000185823.3	15	0.000260819	0.00599884	23	0.0163224	Yes	No
Brain-Anteriorcingulatecortex(BA24)	143	SNRPN	ENSG00000128739.21	15	0.00114549	0.0297827	26	0.0431544	Yes	No
Brain-Anteriorcingulatecortex(BA24)	143	SNURF	ENSG00000273173.5	15	0.000102622	0.00246293	24	0.00940292	Yes	Yes
Brain-Anteriorcingulatecortex(BA24)	143	RP11-701H24.3	ENSG00000257647.1	15	0.00078881	0.0181426	23	0.0315515	Yes	No
Brain-Anteriorcingulatecortex(BA24)	143	PWAR6	ENSG00000257151.1	15	0.000499431	0.0114869	23	0.0240203	Yes	No
Brain-Anteriorcingulatecortex(BA24)	143	UBE3A	ENSG00000114062.18	15	0.00652959	0.130592	20	0.13685	No	No
Brain-Anteriorcingulatecortex(BA24)	143	ATP10A	ENSG00000206190.11	15	0.000158797	0.00285834	18	0.0103343	Yes	No
Brain-Anteriorcingulatecortex(BA24)	143	RP11-1084I9.1	ENSG00000206187.3	15	0.000944756	0.0160608	17	0.029218	Yes	No
Brain-Anteriorcingulatecortex(BA24)	143	GABRB3	ENSG00000166206.14	15	0.000588663	0.0129506	22	0.0257907	Yes	No
Brain-Anteriorcingulatecortex(BA24)	143	GABRA5	ENSG00000186297.11	15	0.000856523	0.0154174	18	0.0285119	Yes	No
Brain-Anteriorcingulatecortex(BA24)	143	GABRG3	ENSG00000182256.12	15	0.000543122	0.00977619	18	0.0218199	Yes	No
Brain-Anteriorcingulatecortex(BA24)	143	OCA2	ENSG00000104044.15	15	0.000560256	0.00728333	13	0.0183524	Yes	No
Brain-Anteriorcingulatecortex(BA24)	143	HERC2	ENSG00000128731.15	15	0.0128031	0.153637	12	0.158889	No	No
Brain-Anteriorcingulatecortex(BA24)	143	GOLGA8M	ENSG00000188626.6	15	0.00218987	0.0218987	10	0.0354121	Yes	No
Brain-Anteriorcingulatecortex(BA24)	143	GOLGA6L7P	ENSG00000261649.6	15	0.000396432	0.00356789	9	0.0118633	Yes	No
Brain-Anteriorcingulatecortex(BA24)	143	APBA2	ENSG00000034053.14	15	0.00557075	0.0612783	11	0.0722481	No	No
Brain-Anteriorcingulatecortex(BA24)	143	FAM189A1	ENSG00000104059.4	15	5.25293e-06	4.72764e-05	9	0.000457882	Yes	Yes
Brain-Anteriorcingulatecortex(BA24)	143	NSMCE3	ENSG00000185115.5	15	0.000750344	0.0067531	9	0.0175668	Yes	No
Brain-Anteriorcingulatecortex(BA24)	143	RP11-300A12.2	ENSG00000259814.1	15	0.000518942	0.00467048	9	0.0140086	Yes	No
Brain-Anteriorcingulatecortex(BA24)	143	TJP1	ENSG00000104067.16	15	0.000125378	0.00150453	12	0.00675934	Yes	Yes
Brain-Anteriorcingulatecortex(BA24)	143	CHRFAM7A	ENSG00000166664.13	15	4.6461e-07	5.11071e-06	11	6.55597e-05	Yes	Yes
Brain-Anteriorcingulatecortex(BA24)	143	GOLGA8R	ENSG00000186399.10	15	0.0022935	0.0252285	11	0.0387366	Yes	No
Brain-Anteriorcingulatecortex(BA24)	143	GOLGA8H	ENSG00000261794.1	15	5.88337e-06	6.4717e-05	11	0.000593141	Yes	Yes
Brain-Anteriorcingulatecortex(BA24)	143	RP11-932O9.9	ENSG00000269930.1	15	0.00152522	0.0167775	11	0.0300397	Yes	No
Brain-Anteriorcingulatecortex(BA24)	143	ARHGAP11B	ENSG00000187951.10	15	0.000440466	0.00528559	12	0.0151271	Yes	No
Brain-Anteriorcingulatecortex(BA24)	143	FAN1	ENSG00000198690.9	15	2.44029e-08	2.92835e-07	12	5.22482e-06	Yes	Yes
Brain-Anteriorcingulatecortex(BA24)	143	MTMR10	ENSG00000166912.16	15	0.00315895	0.0379074	12	0.0508822	No	No
Brain-Anteriorcingulatecortex(BA24)	143	TRPM1	ENSG00000134160.13	15	3.94132e-19	4.72958e-18	12	4.91768e-16	Yes	Yes
Brain-Anteriorcingulatecortex(BA24)	143	RP11-16E12.1	ENSG00000259448.2	15	0.00334332	0.0401199	12	0.0528697	No	No
Brain-Anteriorcingulatecortex(BA24)	143	RP11-16E12.2	ENSG00000259772.6	15	0.000309425	0.0037131	12	0.012183	Yes	No
Brain-Anteriorcingulatecortex(BA24)	143	KLF13	ENSG00000169926.10	15	0.0128866	0.154639	12	0.159824	No	No
Brain-Anteriorcingulatecortex(BA24)	143	OTUD7A	ENSG00000169918.9	15	0.00309973	0.046496	15	0.0587599	No	No
Brain-Anteriorcingulatecortex(BA24)	143	CHRNA7	ENSG00000175344.17	15	0.000516001	0.00825602	16	0.0197707	Yes	No
Brain-Anteriorcingulatecortex(BA24)	143	GOLGA8O	ENSG00000206127.10	15	6.1265e-09	8.5771e-08	14	1.69407e-06	Yes	Yes
Brain-Anteriorcingulatecortex(BA24)	143	RP11-1000B6.3	ENSG00000261064.1	15	1.96169e-07	2.94254e-06	15	4.02392e-05	Yes	Yes
Brain-Anteriorcingulatecortex(BA24)	143	GOLGA8N	ENSG00000232653.8	15	3.12487e-10	4.37482e-09	14	1.12588e-07	Yes	Yes
Brain-Anteriorcingulatecortex(BA24)	143	ARHGAP11A	ENSG00000198826.10	15	7.76526e-07	1.16479e-05	15	0.000136045	Yes	Yes
Brain-Anteriorcingulatecortex(BA24)	143	SCG5	ENSG00000166922.8	15	0.0107768	0.161652	15	0.166512	No	No
Brain-Anteriorcingulatecortex(BA24)	143	RP11-758N13.1	ENSG00000259721.1	15	5.40947e-05	0.000757326	14	0.0041646	Yes	Yes
Brain-Anteriorcingulatecortex(BA24)	143	GREM1	ENSG00000166923.10	15	0.000949857	0.0142479	15	0.0273314	Yes	No
Brain-Anteriorcingulatecortex(BA24)	143	FMN1	ENSG00000248905.8	15	0.001026	0.0184679	18	0.031891	Yes	No
Brain-Anteriorcingulatecortex(BA24)	143	RYR3	ENSG00000198838.13	15	0.00174016	0.0365434	21	0.0495982	Yes	No
Brain-Anteriorcingulatecortex(BA24)	143	AVEN	ENSG00000169857.7	15	1.25176e-05	0.000237834	19	0.00172116	Yes	Yes
Brain-Anteriorcingulatecortex(BA24)	143	CHRM5	ENSG00000184984.9	15	1.02236e-06	1.84024e-05	18	0.000203838	Yes	Yes
Brain-Anteriorcingulatecortex(BA24)	143	EMC7	ENSG00000134153.9	15	0.00408191	0.0693924	17	0.0795746	No	No
Brain-Anteriorcingulatecortex(BA24)	143	PGBD4	ENSG00000182405.5	15	0.000269916	0.00458857	17	0.0138453	Yes	No
Brain-Anteriorcingulatecortex(BA24)	143	KATNBL1	ENSG00000134152.10	15	0.000606106	0.0103038	17	0.0225467	Yes	No
Brain-Anteriorcingulatecortex(BA24)	143	EMC4	ENSG00000128463.12	15	0.00262365	0.0419784	16	0.0545793	No	No
Brain-Anteriorcingulatecortex(BA24)	143	SLC12A6	ENSG00000140199.11	15	0.000530192	0.00901326	17	0.0207889	Yes	No
Brain-Anteriorcingulatecortex(BA24)	143	NOP10	ENSG00000182117.5	15	0.00276808	0.0442892	16	0.0567149	No	No
Brain-Anteriorcingulatecortex(BA24)	143	LPCAT4	ENSG00000176454.13	15	0.00013363	0.00213808	16	0.00857316	Yes	Yes
Brain-Anteriorcingulatecortex(BA24)	143	GOLGA8A	ENSG00000175265.17	15	0.000111594	0.0017855	16	0.00758292	Yes	Yes
Brain-Anteriorcingulatecortex(BA24)	143	GOLGA8B	ENSG00000215252.11	15	3.17299e-05	0.000475949	15	0.00294473	Yes	Yes
Brain-Anteriorcingulatecortex(BA24)	143	GJD2	ENSG00000159248.4	15	0.000264852	0.00344308	13	0.0116238	Yes	No
Brain-Anteriorcingulatecortex(BA24)	143	ACTC1	ENSG00000159251.6	15	5.11505e-06	6.64957e-05	13	0.000607289	Yes	Yes
Brain-Anteriorcingulatecortex(BA24)	143	AQR	ENSG00000021776.10	15	0.00157865	0.0221012	14	0.0355978	Yes	No
Brain-Anteriorcingulatecortex(BA24)	143	ZNF770	ENSG00000198146.4	15	0.000913274	0.0127858	14	0.0255943	Yes	No
Brain-Anteriorcingulatecortex(BA24)	143	DPH6	ENSG00000134146.11	15	0.000435395	0.00696632	16	0.0179154	Yes	No
Brain-Anteriorcingulatecortex(BA24)	143	DPH6-AS1	ENSG00000248079.2	15	0.00107307	0.0182421	17	0.0316448	Yes	No
Brain-Anteriorcingulatecortex(BA24)	143	C15orf41	ENSG00000186073.11	15	0.000678956	0.0115423	17	0.024076	Yes	No
Brain-Anteriorcingulatecortex(BA24)	143	MEIS2	ENSG00000134138.19	15	0.000693034	0.0117816	17	0.024377	Yes	No
Brain-Anteriorcingulatecortex(BA24)	143	RP11-128A17.2	ENSG00000274444.1	15	0.000184781	0.00277171	15	0.0101428	Yes	No
Brain-Anteriorcingulatecortex(BA24)	143	LINC01852	ENSG00000236914.3	15	0.00686386	0.109822	16	0.116993	No	No
Brain-Anteriorcingulatecortex(BA24)	143	SPRED1	ENSG00000166068.12	15	0.000662128	0.0112562	17	0.0237309	Yes	No
Brain-Anteriorcingulatecortex(BA24)	143	FAM98B	ENSG00000171262.11	15	0.0051956	0.077934	15	0.087457	No	No
Brain-Anteriorcingulatecortex(BA24)	143	RASGRP1	ENSG00000172575.11	15	0.00212608	0.0318912	15	0.0452104	Yes	No
Brain-Anteriorcingulatecortex(BA24)	143	THBS1	ENSG00000137801.10	15	0.000293913	0.00440869	15	0.013535	Yes	No
Brain-Anteriorcingulatecortex(BA24)	143	FSIP1	ENSG00000150667.6	15	0.000667557	0.0106809	16	0.0229937	Yes	No
Brain-Anteriorcingulatecortex(BA24)	143	GPR176	ENSG00000166073.10	15	0.000618601	0.00866041	14	0.0203248	Yes	No
Brain-Anteriorcingulatecortex(BA24)	143	EIF2AK4	ENSG00000128829.11	15	0.000944461	0.0132225	14	0.0261186	Yes	No
Brain-Anteriorcingulatecortex(BA24)	143	SRP14	ENSG00000140319.10	15	0.000189039	0.0024575	13	0.00938988	Yes	Yes
Brain-Anteriorcingulatecortex(BA24)	143	SRP14-AS1	ENSG00000248508.6	15	6.58227e-10	8.55695e-09	13	2.06692e-07	Yes	Yes
Brain-Anteriorcingulatecortex(BA24)	143	RP11-521C20.2	ENSG00000259584.1	15	3.41595e-05	0.000409914	12	0.00262705	Yes	Yes
Brain-Anteriorcingulatecortex(BA24)	143	RP11-521C20.5	ENSG00000275636.1	15	0.0019701	0.0236412	12	0.0372154	Yes	No
Brain-Anteriorcingulatecortex(BA24)	143	BMF	ENSG00000104081.13	15	0.00377244	0.0452692	12	0.0576363	No	No
Brain-Anteriorcingulatecortex(BA24)	143	BUB1B	ENSG00000156970.12	15	0.00146351	0.0190256	13	0.0324972	Yes	No
Brain-Anteriorcingulatecortex(BA24)	143	PAK6	ENSG00000137843.11	15	0.000914635	0.0118903	13	0.0245065	Yes	No
Brain-Anteriorcingulatecortex(BA24)	143	ANKRD63	ENSG00000230778.1	15	3.72283e-06	4.83968e-05	13	0.000466238	Yes	Yes
Brain-Anteriorcingulatecortex(BA24)	143	PLCB2	ENSG00000137841.11	15	0.00040206	0.00522679	13	0.0150378	Yes	No
Brain-Anteriorcingulatecortex(BA24)	143	INAFM2	ENSG00000259330.2	15	0.000227206	0.00272647	12	0.0100427	Yes	No
Brain-Anteriorcingulatecortex(BA24)	143	C15orf52	ENSG00000188549.12	15	0.0132801	0.159361	12	0.164282	No	No
Brain-Anteriorcingulatecortex(BA24)	143	DISP2	ENSG00000140323.5	15	2.60777e-08	3.12932e-07	12	5.52349e-06	Yes	Yes
Brain-Anteriorcingulatecortex(BA24)	143	KNSTRN	ENSG00000128944.13	15	2.63882e-37	3.16658e-36	12	7.16122e-33	Yes	Yes
Brain-Anteriorcingulatecortex(BA24)	143	IVD	ENSG00000128928.8	15	2.83563e-05	0.000340275	12	0.00228706	Yes	Yes
Brain-Anteriorcingulatecortex(BA24)	143	BAHD1	ENSG00000140320.11	15	0.000362701	0.00435242	12	0.0134204	Yes	No
Brain-Anteriorcingulatecortex(BA24)	143	CHST14	ENSG00000169105.7	15	0.00728634	0.087436	12	0.0963335	No	No
Brain-Anteriorcingulatecortex(BA24)	143	C15orf57	ENSG00000128891.15	15	3.12116e-15	3.74539e-14	12	2.14436e-12	Yes	Yes
Brain-Anteriorcingulatecortex(BA24)	143	RPUSD2	ENSG00000166133.17	15	0.00225337	0.0270404	12	0.0405415	Yes	No
Brain-Anteriorcingulatecortex(BA24)	143	RAD51	ENSG00000051180.16	15	0.00420294	0.0504352	12	0.0624699	No	No
Brain-Anteriorcingulatecortex(BA24)	143	RMDN3	ENSG00000137824.15	15	0.000108133	0.00118946	11	0.00572637	Yes	Yes
Brain-Anteriorcingulatecortex(BA24)	143	GCHFR	ENSG00000137880.5	15	0.00112503	0.0123753	11	0.025075	Yes	No
Brain-Anteriorcingulatecortex(BA24)	143	DNAJC17	ENSG00000104129.9	15	0.00113811	0.0125192	11	0.0252396	Yes	No
Brain-Anteriorcingulatecortex(BA24)	143	C15orf62	ENSG00000188277.9	15	0.000131201	0.00144321	11	0.00654866	Yes	Yes
Brain-Anteriorcingulatecortex(BA24)	143	ZFYVE19	ENSG00000166140.17	15	1.17647e-07	1.29412e-06	11	1.92069e-05	Yes	Yes
Brain-Anteriorcingulatecortex(BA24)	143	SPINT1	ENSG00000166145.14	15	0.000580936	0.0063903	11	0.0170263	Yes	No
Brain-Anteriorcingulatecortex(BA24)	143	RHOV	ENSG00000104140.6	15	4.76749e-06	5.24424e-05	11	0.000496075	Yes	Yes
Brain-Anteriorcingulatecortex(BA24)	143	VPS18	ENSG00000104142.10	15	0.00324065	0.0356471	11	0.04874	Yes	No
Brain-Anteriorcingulatecortex(BA24)	143	RP11-540O11.1	ENSG00000251161.3	15	0.00150042	0.0165047	11	0.0297455	Yes	No
Brain-Anteriorcingulatecortex(BA24)	143	DLL4	ENSG00000128917.6	15	0.000125013	0.00137515	11	0.00634672	Yes	Yes
Brain-Anteriorcingulatecortex(BA24)	143	CHAC1	ENSG00000128965.11	15	0.000792914	0.00872206	11	0.0204113	Yes	No
Brain-Anteriorcingulatecortex(BA24)	143	INO80	ENSG00000128908.15	15	0.0015081	0.0196053	13	0.0331024	Yes	No
Brain-Anteriorcingulatecortex(BA24)	143	EXD1	ENSG00000178997.11	15	0.000254629	0.00331018	13	0.0113531	Yes	No
Brain-Anteriorcingulatecortex(BA24)	143	CHP1	ENSG00000187446.11	15	0.0019622	0.0235464	12	0.0371179	Yes	No
Brain-Anteriorcingulatecortex(BA24)	143	OIP5	ENSG00000104147.8	15	0.00221263	0.0265516	12	0.0400142	Yes	No
Brain-Anteriorcingulatecortex(BA24)	143	NUSAP1	ENSG00000137804.12	15	7.76453e-19	9.31744e-18	12	9.31332e-16	Yes	Yes
Brain-Anteriorcingulatecortex(BA24)	143	NDUFAF1	ENSG00000137806.8	15	2.75163e-19	3.30195e-18	12	3.51012e-16	Yes	Yes
Brain-Anteriorcingulatecortex(BA24)	143	RTF1	ENSG00000137815.14	15	0.00813717	0.097646	12	0.105709	No	No
Brain-Anteriorcingulatecortex(BA24)	143	ITPKA	ENSG00000137825.10	15	0.00172266	0.020672	12	0.0342289	Yes	No
Brain-Anteriorcingulatecortex(BA24)	143	LTK	ENSG00000062524.15	15	0.00653302	0.0783962	12	0.0878667	No	No
Brain-Anteriorcingulatecortex(BA24)	143	RPAP1	ENSG00000103932.11	15	3.4237e-09	4.10844e-08	12	8.63297e-07	Yes	Yes
Brain-Anteriorcingulatecortex(BA24)	143	TYRO3	ENSG00000092445.11	15	0.00258971	0.0310765	12	0.0443859	Yes	No
Brain-Anteriorcingulatecortex(BA24)	143	RP11-380D11.2	ENSG00000260926.2	15	0.00055796	0.00613756	11	0.0165584	Yes	No
Brain-Anteriorcingulatecortex(BA24)	143	MGA	ENSG00000174197.16	15	0.00374373	0.0449248	12	0.0573106	No	No
Brain-Anteriorcingulatecortex(BA24)	143	MAPKBP1	ENSG00000137802.13	15	8.56543e-05	0.000942198	11	0.0048648	Yes	Yes
Brain-Anteriorcingulatecortex(BA24)	143	JMJD7	ENSG00000243789.10	15	0.000193792	0.00213171	11	0.00855903	Yes	Yes
Brain-Anteriorcingulatecortex(BA24)	143	PLA2G4B	ENSG00000243708.10	15	0.000368187	0.00405005	11	0.0128753	Yes	No
Brain-Anteriorcingulatecortex(BA24)	143	SPTBN5	ENSG00000137877.9	15	2.2979e-05	0.000252769	11	0.00180541	Yes	Yes
Brain-Anteriorcingulatecortex(BA24)	143	EHD4	ENSG00000103966.10	15	3.72144e-09	4.09358e-08	11	8.62028e-07	Yes	Yes
Brain-Anteriorcingulatecortex(BA24)	143	PLA2G4D	ENSG00000159337.6	15	0.00386546	0.0425201	11	0.0550252	No	No
Brain-Anteriorcingulatecortex(BA24)	143	VPS39	ENSG00000166887.15	15	0.0158571	0.174428	11	0.178756	No	No
Brain-Anteriorcingulatecortex(BA24)	143	TMEM87A	ENSG00000103978.15	15	0.0142638	0.142638	10	0.148294	No	No
Brain-Anteriorcingulatecortex(BA24)	143	GANC	ENSG00000214013.9	15	8.16894e-07	8.16894e-06	10	9.98598e-05	Yes	Yes
Brain-Anteriorcingulatecortex(BA24)	143	CAPN3	ENSG00000092529.23	15	0.00544818	0.0544818	10	0.0660735	No	No
Brain-Anteriorcingulatecortex(BA24)	143	ZNF106	ENSG00000103994.16	15	0.0105626	0.116189	11	0.123073	No	No
Brain-Anteriorcingulatecortex(BA24)	143	SNAP23	ENSG00000092531.9	15	0.000450535	0.00495589	11	0.0145413	Yes	No
Brain-Anteriorcingulatecortex(BA24)	143	LRRC57	ENSG00000180979.9	15	0.00314107	0.0314107	10	0.0447079	Yes	No
Brain-Anteriorcingulatecortex(BA24)	143	HAUS2	ENSG00000137814.10	15	0.0205653	0.205653	10	0.208992	No	No
Brain-Anteriorcingulatecortex(BA24)	143	STARD9	ENSG00000159433.11	15	0.000982234	0.0108046	11	0.0231689	Yes	No
Brain-Anteriorcingulatecortex(BA24)	143	CDAN1	ENSG00000140326.12	15	0.000480944	0.00480944	10	0.014269	Yes	No
Brain-Anteriorcingulatecortex(BA24)	143	TTBK2	ENSG00000128881.16	15	0.0258915	0.258915	10	0.261312	No	No
Brain-Anteriorcingulatecortex(BA24)	143	UBR1	ENSG00000159459.11	15	0.00465724	0.0419152	9	0.0545286	No	No
Brain-Anteriorcingulatecortex(BA24)	143	TMEM62	ENSG00000137842.6	15	0.0237649	0.166354	7	0.170966	No	No
Brain-Anteriorcingulatecortex(BA24)	143	CCNDBP1	ENSG00000166946.13	15	0.00519646	0.0363752	7	0.0494255	Yes	No
Brain-Anteriorcingulatecortex(BA24)	143	LCMT2	ENSG00000168806.7	15	7.81435e-06	4.68861e-05	6	0.000454589	Yes	Yes
Brain-Anteriorcingulatecortex(BA24)	143	ADAL	ENSG00000168803.14	15	3.0565e-15	1.8339e-14	6	1.13239e-12	Yes	Yes
Brain-Anteriorcingulatecortex(BA24)	143	ZSCAN29	ENSG00000140265.12	15	0.00209862	0.0125917	6	0.0253288	Yes	No
Brain-Anteriorcingulatecortex(BA24)	143	TUBGCP4	ENSG00000137822.12	15	0.0136966	0.0821793	6	0.0914946	No	No
Brain-Anteriorcingulatecortex(BA24)	143	TP53BP1	ENSG00000067369.13	15	0.0109013	0.0654076	6	0.0759047	No	No
Brain-Anteriorcingulatecortex(BA24)	143	MAP1A	ENSG00000166963.12	15	0.00629038	0.0377423	6	0.050729	No	No
Brain-Anteriorcingulatecortex(BA24)	143	PPIP5K1	ENSG00000168781.21	15	0.0262261	0.157357	6	0.162373	No	No
Brain-Anteriorcingulatecortex(BA24)	143	CKMT1B	ENSG00000237289.9	15	0.0350358	0.175179	5	0.179484	No	No
Brain-Anteriorcingulatecortex(BA24)	143	STRC	ENSG00000242866.9	15	6.83524e-10	3.41762e-09	5	8.9741e-08	Yes	Yes
Brain-Anteriorcingulatecortex(BA24)	143	CATSPER2	ENSG00000166762.16	15	0.000502547	0.00251274	5	0.0095265	Yes	Yes
Brain-Anteriorcingulatecortex(BA24)	143	CKMT1A	ENSG00000223572.9	15	0.00370188	0.0185094	5	0.0319474	Yes	No
Brain-Anteriorcingulatecortex(BA24)	143	PDIA3	ENSG00000167004.12	15	0.00372301	0.0186151	5	0.0320808	Yes	No
Brain-Anteriorcingulatecortex(BA24)	143	ELL3	ENSG00000128886.11	15	0.0102699	0.0513495	5	0.0632471	No	No
Brain-Anteriorcingulatecortex(BA24)	143	SERF2	ENSG00000140264.19	15	0.0175444	0.0877219	5	0.0965897	No	No
Brain-Anteriorcingulatecortex(BA24)	143	HYPK	ENSG00000242028.6	15	0.000552235	0.00276118	5	0.0101267	Yes	No
Brain-Anteriorcingulatecortex(BA24)	143	MFAP1	ENSG00000140259.6	15	0.0248239	0.124119	5	0.130693	No	No
Brain-Anteriorcingulatecortex(BA24)	143	WDR76	ENSG00000092470.11	15	0.00205181	0.010259	5	0.022495	Yes	No
Brain-Anteriorcingulatecortex(BA24)	143	FRMD5	ENSG00000171877.20	15	0.0294585	0.176751	6	0.181003	No	No
Brain-Anteriorcingulatecortex(BA24)	143	CASC4	ENSG00000166734.18	15	0.0394156	0.275909	7	0.277999	No	No
Brain-Anteriorcingulatecortex(BA24)	143	CTDSPL2	ENSG00000137770.13	15	0.0111579	0.0669476	6	0.0773397	No	No
Brain-Anteriorcingulatecortex(BA24)	143	EIF3J-AS1	ENSG00000179523.4	15	0.0176304	0.105782	6	0.11327	No	No
Brain-Anteriorcingulatecortex(BA24)	143	EIF3J	ENSG00000104131.12	15	0.000621206	0.00372724	6	0.0121985	Yes	No
Brain-Anteriorcingulatecortex(BA24)	143	SPG11	ENSG00000104133.14	15	0.0203708	0.122225	6	0.128968	No	No
Brain-Anteriorcingulatecortex(BA24)	143	PATL2	ENSG00000229474.6	15	0.000648333	0.00453833	7	0.0137441	Yes	No
Brain-Anteriorcingulatecortex(BA24)	143	B2M	ENSG00000166710.17	15	0.00358153	0.0250707	7	0.0385826	Yes	No
Brain-Anteriorcingulatecortex(BA24)	143	TRIM69	ENSG00000185880.12	15	2.40124e-05	0.000168087	7	0.00129138	Yes	Yes
Brain-Anteriorcingulatecortex(BA24)	143	SORD	ENSG00000140263.13	15	0.00244016	0.0195213	8	0.033029	Yes	No
Brain-Anteriorcingulatecortex(BA24)	143	DUOX2	ENSG00000140279.12	15	0.00437796	0.0394016	9	0.05222	No	No
Brain-Anteriorcingulatecortex(BA24)	143	DUOXA1	ENSG00000140254.12	15	0.0066226	0.0596034	9	0.0707251	No	No
Brain-Anteriorcingulatecortex(BA24)	143	DUOX1	ENSG00000137857.17	15	0.0266236	0.239613	9	0.242264	No	No
Brain-Anteriorcingulatecortex(BA24)	143	SHF	ENSG00000138606.19	15	0.00104462	0.00940162	9	0.0212907	Yes	No
Brain-Anteriorcingulatecortex(BA24)	143	SLC28A2	ENSG00000137860.11	15	6.40264e-07	5.76238e-06	9	7.29042e-05	Yes	Yes
Brain-Anteriorcingulatecortex(BA24)	143	GATM	ENSG00000171766.15	15	0.000861384	0.00861384	10	0.0202708	Yes	No
Brain-Anteriorcingulatecortex(BA24)	143	SPATA5L1	ENSG00000171763.18	15	3.71386e-05	0.000408525	11	0.00262093	Yes	Yes
Brain-Anteriorcingulatecortex(BA24)	143	SLC30A4	ENSG00000104154.6	15	0.000404286	0.00444715	11	0.0136069	Yes	No
Brain-Anteriorcingulatecortex(BA24)	143	RP11-96O20.5	ENSG00000275709.1	15	0.00461345	0.0553614	12	0.0668803	No	No
Brain-Anteriorcingulatecortex(BA24)	143	BLOC1S6	ENSG00000104164.10	15	0.00241668	0.0290002	12	0.0424214	Yes	No
Brain-Anteriorcingulatecortex(BA24)	143	SQRDL	ENSG00000137767.13	15	0.000685285	0.0089087	13	0.0206631	Yes	No
Brain-Anteriorcingulatecortex(BA24)	143	SEMA6D	ENSG00000137872.16	15	0.000844417	0.0135107	16	0.0264534	Yes	No
Brain-Anteriorcingulatecortex(BA24)	143	MYEF2	ENSG00000104177.17	15	0.00565893	0.0622482	11	0.0731295	No	No
Brain-Anteriorcingulatecortex(BA24)	143	RP11-605F22.2	ENSG00000259235.1	15	0.00391896	0.0431086	11	0.0556212	No	No
Brain-Anteriorcingulatecortex(BA24)	143	CTXN2	ENSG00000233932.4	15	0.00350057	0.0385063	11	0.0513909	No	No
Brain-Anteriorcingulatecortex(BA24)	143	SLC12A1	ENSG00000074803.17	15	8.99179e-05	0.000989097	11	0.00502824	Yes	Yes
Brain-Anteriorcingulatecortex(BA24)	143	DUT	ENSG00000128951.13	15	0.0115972	0.127569	11	0.133998	No	No
Brain-Anteriorcingulatecortex(BA24)	143	FBN1	ENSG00000166147.13	15	0.00185117	0.022214	12	0.0357319	Yes	No
Brain-Anteriorcingulatecortex(BA24)	143	RP11-227D13.1	ENSG00000259705.1	15	0.000282873	0.00282873	10	0.0102622	Yes	No
Brain-Anteriorcingulatecortex(BA24)	143	CEP152	ENSG00000103995.13	15	0.000955771	0.00955771	10	0.0215056	Yes	No
Brain-Anteriorcingulatecortex(BA24)	143	SHC4	ENSG00000185634.11	15	0.00033512	0.00368632	11	0.0121172	Yes	No
Brain-Anteriorcingulatecortex(BA24)	143	EID1	ENSG00000255302.4	15	0.00180549	0.0180549	10	0.0314808	Yes	No
Brain-Anteriorcingulatecortex(BA24)	143	SECISBP2L	ENSG00000138593.8	15	0.0047324	0.0520564	11	0.0639031	No	No
Brain-Anteriorcingulatecortex(BA24)	143	RP11-325E5.1	ENSG00000259656.1	15	0.0015243	0.0167673	11	0.0300261	Yes	No
Brain-Anteriorcingulatecortex(BA24)	143	COPS2	ENSG00000166200.14	15	0.0058455	0.070146	12	0.0803166	No	No
Brain-Anteriorcingulatecortex(BA24)	143	GALK2	ENSG00000156958.14	15	0.000873768	0.011359	13	0.0238628	Yes	No
Brain-Anteriorcingulatecortex(BA24)	143	FAM227B	ENSG00000166262.15	15	0.000348407	0.0052261	15	0.0150378	Yes	No
Brain-Anteriorcingulatecortex(BA24)	143	RP11-295H24.4	ENSG00000275580.1	15	0.00923664	0.120076	13	0.126871	No	No
Brain-Anteriorcingulatecortex(BA24)	143	DTWD1	ENSG00000104047.14	15	0.00169735	0.0237629	14	0.0373125	Yes	No
Brain-Anteriorcingulatecortex(BA24)	143	ATP8B4	ENSG00000104043.14	15	0.000424081	0.0067853	16	0.0176151	Yes	No
Brain-Anteriorcingulatecortex(BA24)	143	SLC27A2	ENSG00000140284.10	15	0.000672465	0.010087	15	0.0222849	Yes	No
Brain-Anteriorcingulatecortex(BA24)	143	HDC	ENSG00000140287.10	15	0.0103444	0.155166	15	0.160305	No	No
Brain-Anteriorcingulatecortex(BA24)	143	GABPB1	ENSG00000104064.16	15	0.000132492	0.00211988	16	0.00852853	Yes	Yes
Brain-Anteriorcingulatecortex(BA24)	143	USP8	ENSG00000138592.13	15	0.00282547	0.0452075	16	0.0575941	No	No
Brain-Anteriorcingulatecortex(BA24)	143	TRPM7	ENSG00000092439.13	15	0.00264303	0.0422884	16	0.0548347	No	No
Brain-Anteriorcingulatecortex(BA24)	143	SPPL2A	ENSG00000138600.9	15	3.18615e-05	0.000509785	16	0.00308462	Yes	Yes
Brain-Anteriorcingulatecortex(BA24)	143	CTD-2378E12.1	ENSG00000273674.4	15	1.7621e-07	2.81937e-06	16	3.86424e-05	Yes	Yes
Brain-Anteriorcingulatecortex(BA24)	143	AP4E1	ENSG00000081014.10	15	0.000263244	0.00421191	16	0.0131769	Yes	No
Brain-Anteriorcingulatecortex(BA24)	143	TNFAIP8L3	ENSG00000183578.6	15	0.000740688	0.0111103	15	0.0235538	Yes	No
Brain-Anteriorcingulatecortex(BA24)	143	GLDN	ENSG00000186417.13	15	0.000314389	0.00440144	14	0.0135216	Yes	No
Brain-Anteriorcingulatecortex(BA24)	143	DMXL2	ENSG00000104093.13	15	1.43684e-05	0.000215526	15	0.00158379	Yes	Yes
Brain-Anteriorcingulatecortex(BA24)	143	SCG3	ENSG00000104112.8	15	1.63983e-07	2.29577e-06	14	3.21478e-05	Yes	Yes
Brain-Anteriorcingulatecortex(BA24)	143	LYSMD2	ENSG00000140280.13	15	0.00562809	0.0787933	14	0.0882462	No	No
Brain-Anteriorcingulatecortex(BA24)	143	TMOD2	ENSG00000128872.9	15	0.000334005	0.00467606	14	0.0140112	Yes	No
Brain-Anteriorcingulatecortex(BA24)	143	TMOD3	ENSG00000138594.13	15	0.00087753	0.0122854	14	0.0249964	Yes	No
Brain-Anteriorcingulatecortex(BA24)	143	LEO1	ENSG00000166477.12	15	0.012343	0.172802	14	0.177189	No	No
Brain-Anteriorcingulatecortex(BA24)	143	MAPK6	ENSG00000069956.11	15	0.000647093	0.0090593	14	0.0208472	Yes	No
Brain-Anteriorcingulatecortex(BA24)	143	CTD-2650P22.1	ENSG00000259438.1	15	0.00146249	0.0190124	13	0.0324932	Yes	No
Brain-Anteriorcingulatecortex(BA24)	143	BCL2L10	ENSG00000137875.4	15	0.000817378	0.0106259	13	0.022932	Yes	No
Brain-Anteriorcingulatecortex(BA24)	143	GNB5	ENSG00000069966.18	15	0.00296552	0.0415172	14	0.0541394	No	No
Brain-Anteriorcingulatecortex(BA24)	143	CERNA1	ENSG00000259577.1	15	7.77136e-10	1.01028e-08	13	2.3924e-07	Yes	Yes
Brain-Anteriorcingulatecortex(BA24)	143	MYO5C	ENSG00000128833.12	15	2.42305e-05	0.000339227	14	0.00228152	Yes	Yes
Brain-Anteriorcingulatecortex(BA24)	143	MYO5A	ENSG00000197535.14	15	0.00134903	0.0202354	15	0.0337481	Yes	No
Brain-Anteriorcingulatecortex(BA24)	143	ARPP19	ENSG00000128989.10	15	0.00408032	0.0571244	14	0.0684978	No	No
Brain-Anteriorcingulatecortex(BA24)	143	FAM214A	ENSG00000047346.12	15	7.09519e-07	1.06428e-05	15	0.000126014	Yes	Yes
Brain-Anteriorcingulatecortex(BA24)	143	RP11-209K10.2	ENSG00000259203.1	15	0.0037501	0.0525014	14	0.0643228	No	No
Brain-Anteriorcingulatecortex(BA24)	143	UNC13C	ENSG00000137766.16	15	0.00279964	0.0615922	22	0.0725378	No	No
Brain-Anteriorcingulatecortex(BA24)	143	RSL24D1	ENSG00000137876.9	15	0.00829468	0.141009	17	0.146685	No	No
Brain-Anteriorcingulatecortex(BA24)	143	RAB27A	ENSG00000069974.15	15	0.000138052	0.00248494	18	0.00945679	Yes	Yes
Brain-Anteriorcingulatecortex(BA24)	143	PIGBOS1	ENSG00000225973.3	15	0.000422442	0.00718152	17	0.0182278	Yes	No
Brain-Anteriorcingulatecortex(BA24)	143	PIGB	ENSG00000069943.9	15	2.97824e-05	0.000506301	17	0.00307074	Yes	Yes
Brain-Anteriorcingulatecortex(BA24)	143	CCPG1	ENSG00000260916.7	15	0.00195155	0.0331763	17	0.0464067	Yes	No
Brain-Anteriorcingulatecortex(BA24)	143	C15orf65	ENSG00000261652.2	15	0.00263068	0.0420909	16	0.054667	No	No
Brain-Anteriorcingulatecortex(BA24)	143	DYX1C1	ENSG00000256061.7	15	0.00278307	0.0473122	17	0.0595666	No	No
Brain-Anteriorcingulatecortex(BA24)	143	PYGO1	ENSG00000171016.11	15	0.00738299	0.118128	16	0.124959	No	No
Brain-Anteriorcingulatecortex(BA24)	143	PRTG	ENSG00000166450.12	15	0.000472106	0.00755369	16	0.0187619	Yes	No
Brain-Anteriorcingulatecortex(BA24)	143	NEDD4	ENSG00000069869.15	15	0.000556648	0.00834972	15	0.0198898	Yes	No
Brain-Anteriorcingulatecortex(BA24)	143	RFX7	ENSG00000181827.14	15	0.000920152	0.0128821	14	0.0257017	Yes	No
Brain-Anteriorcingulatecortex(BA24)	143	TEX9	ENSG00000151575.14	15	3.53826e-09	4.95356e-08	14	1.02306e-06	Yes	Yes
Brain-Anteriorcingulatecortex(BA24)	143	RP11-48G14.1	ENSG00000261823.1	15	0.000180538	0.00234699	13	0.00912762	Yes	Yes
Brain-Anteriorcingulatecortex(BA24)	143	MNS1	ENSG00000138587.5	15	0.0179199	0.250879	14	0.253456	No	No
Brain-Anteriorcingulatecortex(BA24)	143	ZNF280D	ENSG00000137871.19	15	0.000798672	0.0135774	17	0.0265297	Yes	No
Brain-Anteriorcingulatecortex(BA24)	143	RP11-323F24.3	ENSG00000276524.1	15	0.00264037	0.0369652	14	0.049957	Yes	No
Brain-Anteriorcingulatecortex(BA24)	143	TCF12	ENSG00000140262.17	15	2.97194e-05	0.00050523	17	0.00306762	Yes	Yes
Brain-Anteriorcingulatecortex(BA24)	143	LINC00926	ENSG00000247982.6	15	0.000931987	0.0130478	14	0.0259436	Yes	No
Brain-Anteriorcingulatecortex(BA24)	143	CGNL1	ENSG00000128849.10	15	0.000350088	0.00560141	16	0.0156656	Yes	No
Brain-Anteriorcingulatecortex(BA24)	143	CTD-2515H24.2	ENSG00000276772.1	15	0.00214702	0.0322053	15	0.0454889	Yes	No
Brain-Anteriorcingulatecortex(BA24)	143	MYZAP	ENSG00000263155.5	15	0.00226582	0.0339873	15	0.0471942	Yes	No
Brain-Anteriorcingulatecortex(BA24)	143	POLR2M	ENSG00000255529.7	15	0.000194967	0.0029245	15	0.0104814	Yes	No
Brain-Anteriorcingulatecortex(BA24)	143	ALDH1A2	ENSG00000128918.14	15	0.00306009	0.0581418	19	0.0694004	No	No
Brain-Anteriorcingulatecortex(BA24)	143	AQP9	ENSG00000103569.9	15	0.00381645	0.0572467	15	0.0686147	No	No
Brain-Anteriorcingulatecortex(BA24)	143	LIPC	ENSG00000166035.10	15	0.00208638	0.0333821	16	0.0465938	Yes	No
Brain-Anteriorcingulatecortex(BA24)	143	ADAM10	ENSG00000137845.14	15	0.00209129	0.0334606	16	0.0466745	Yes	No
Brain-Anteriorcingulatecortex(BA24)	143	RP11-30K9.6	ENSG00000245975.2	15	1.45801e-05	0.000218701	15	0.00160322	Yes	Yes
Brain-Anteriorcingulatecortex(BA24)	143	MINDY2	ENSG00000128923.10	15	0.00596155	0.0894233	15	0.0981524	No	No
Brain-Anteriorcingulatecortex(BA24)	143	SLTM	ENSG00000137776.16	15	0.0011087	0.0166305	15	0.0298698	Yes	No
Brain-Anteriorcingulatecortex(BA24)	143	RNF111	ENSG00000157450.15	15	0.00126126	0.0189188	15	0.0323948	Yes	No
Brain-Anteriorcingulatecortex(BA24)	143	CCNB2	ENSG00000157456.7	15	0.00105677	0.0147948	14	0.027914	Yes	No
Brain-Anteriorcingulatecortex(BA24)	143	RP11-59H7.4	ENSG00000277144.1	15	1.50144e-05	0.000210201	14	0.00155295	Yes	Yes
Brain-Anteriorcingulatecortex(BA24)	143	MYO1E	ENSG00000157483.8	15	0.004409	0.074953	17	0.0847161	No	No
Brain-Anteriorcingulatecortex(BA24)	143	FAM81A	ENSG00000157470.11	15	0.00210297	0.0315445	15	0.0448385	Yes	No
Brain-Anteriorcingulatecortex(BA24)	143	GTF2A2	ENSG00000140307.10	15	6.59226e-05	0.000922916	14	0.00479467	Yes	Yes
Brain-Anteriorcingulatecortex(BA24)	143	BNIP2	ENSG00000140299.11	15	0.00153043	0.021426	14	0.0349099	Yes	No
Brain-Anteriorcingulatecortex(BA24)	143	ANXA2	ENSG00000182718.16	15	0.000686539	0.0102981	15	0.0225393	Yes	No
Brain-Anteriorcingulatecortex(BA24)	143	ICE2	ENSG00000128915.11	15	0.000548872	0.00823308	15	0.0197362	Yes	No
Brain-Anteriorcingulatecortex(BA24)	143	RORA	ENSG00000069667.15	15	0.00255276	0.0510553	20	0.0630248	No	No
Brain-Anteriorcingulatecortex(BA24)	143	RP11-219B17.3	ENSG00000273958.1	15	0.000337579	0.00506368	15	0.0147519	Yes	No
Brain-Anteriorcingulatecortex(BA24)	143	RP11-507B12.2	ENSG00000259616.2	15	0.00270441	0.0486794	18	0.0608518	No	No
Brain-Anteriorcingulatecortex(BA24)	143	VPS13C	ENSG00000129003.15	15	0.000279406	0.0047499	17	0.0141562	Yes	No
Brain-Anteriorcingulatecortex(BA24)	143	C2CD4A	ENSG00000198535.5	15	0.00186518	0.0279776	15	0.0414419	Yes	No
Brain-Anteriorcingulatecortex(BA24)	143	C2CD4B	ENSG00000205502.3	15	0.000437337	0.00656005	15	0.0172833	Yes	No
Brain-Anteriorcingulatecortex(BA24)	143	RP11-435J9.2	ENSG00000274340.1	15	0.000443141	0.00664711	15	0.0174239	Yes	No
Brain-Anteriorcingulatecortex(BA24)	143	TLN2	ENSG00000171914.16	15	0.000824309	0.0148376	18	0.0279619	Yes	No
Brain-Anteriorcingulatecortex(BA24)	143	TPM1	ENSG00000140416.19	15	0.00275052	0.0412579	15	0.0538749	No	No
Brain-Anteriorcingulatecortex(BA24)	143	LACTB	ENSG00000103642.11	15	1.73235e-06	2.4253e-05	14	0.000258069	Yes	Yes
Brain-Anteriorcingulatecortex(BA24)	143	RPS27L	ENSG00000185088.13	15	4.80547e-08	6.72766e-07	14	1.08676e-05	Yes	Yes
Brain-Anteriorcingulatecortex(BA24)	143	RAB8B	ENSG00000166128.12	15	1.69199e-05	0.000236878	14	0.00171561	Yes	Yes
Brain-Anteriorcingulatecortex(BA24)	143	APH1B	ENSG00000138613.13	15	0.00169748	0.0237647	14	0.0373125	Yes	No
Brain-Anteriorcingulatecortex(BA24)	143	CA12	ENSG00000074410.13	15	2.16583e-06	3.03216e-05	14	0.000313294	Yes	Yes
Brain-Anteriorcingulatecortex(BA24)	143	RP11-321G12.1	ENSG00000259459.5	15	0.000848928	0.0110361	13	0.0234623	Yes	No
Brain-Anteriorcingulatecortex(BA24)	143	USP3	ENSG00000140455.16	15	0.000184076	0.00220891	12	0.00875628	Yes	Yes
Brain-Anteriorcingulatecortex(BA24)	143	FBXL22	ENSG00000197361.7	15	0.00202212	0.0242655	12	0.0378392	Yes	No
Brain-Anteriorcingulatecortex(BA24)	143	HERC1	ENSG00000103657.13	15	0.00455771	0.0546925	12	0.0662758	No	No
Brain-Anteriorcingulatecortex(BA24)	143	DAPK2	ENSG00000035664.11	15	8.16704e-05	0.000980045	12	0.00501158	Yes	Yes
Brain-Anteriorcingulatecortex(BA24)	143	FAM96A	ENSG00000166797.10	15	0.000907517	0.00907517	10	0.0208758	Yes	No
Brain-Anteriorcingulatecortex(BA24)	143	SNX1	ENSG00000028528.14	15	0.00155482	0.0155482	10	0.0286541	Yes	No
Brain-Anteriorcingulatecortex(BA24)	143	SNX22	ENSG00000157734.13	15	0.00468684	0.0421816	9	0.0547335	No	No
Brain-Anteriorcingulatecortex(BA24)	143	PPIB	ENSG00000166794.4	15	0.00339984	0.0305985	9	0.0439426	Yes	No
Brain-Anteriorcingulatecortex(BA24)	143	CSNK1G1	ENSG00000169118.17	15	0.00014673	0.00161403	11	0.00707388	Yes	Yes
Brain-Anteriorcingulatecortex(BA24)	143	PCLAF	ENSG00000166803.11	15	0.00239212	0.0239212	10	0.0374639	Yes	No
Brain-Anteriorcingulatecortex(BA24)	143	TRIP4	ENSG00000103671.9	15	5.93684e-08	5.93684e-07	10	9.75562e-06	Yes	Yes
Brain-Anteriorcingulatecortex(BA24)	143	ZNF609	ENSG00000180357.9	15	0.00103636	0.0103636	10	0.022626	Yes	No
Brain-Anteriorcingulatecortex(BA24)	143	OAZ2	ENSG00000180304.14	15	0.0285904	0.257314	9	0.259728	No	No
Brain-Anteriorcingulatecortex(BA24)	143	RBPMS2	ENSG00000166831.8	15	1.45175e-08	1.30658e-07	9	2.49615e-06	Yes	Yes
Brain-Anteriorcingulatecortex(BA24)	143	PIF1	ENSG00000140451.12	15	2.18286e-08	1.96457e-07	9	3.63426e-06	Yes	Yes
Brain-Anteriorcingulatecortex(BA24)	143	PLEKHO2	ENSG00000241839.9	15	0.00159919	0.0143927	9	0.027517	Yes	No
Brain-Anteriorcingulatecortex(BA24)	143	ANKDD1A	ENSG00000166839.16	15	0.00101805	0.0081444	8	0.0196281	Yes	No
Brain-Anteriorcingulatecortex(BA24)	143	SPG21	ENSG00000090487.10	15	1.4673e-07	1.17384e-06	8	1.76095e-05	Yes	Yes
Brain-Anteriorcingulatecortex(BA24)	143	MTFMT	ENSG00000103707.9	15	0.00352346	0.0281877	8	0.0416609	Yes	No
Brain-Anteriorcingulatecortex(BA24)	143	SLC51B	ENSG00000186198.3	15	1.0461e-05	8.36883e-05	8	0.000731444	Yes	Yes
Brain-Anteriorcingulatecortex(BA24)	143	RASL12	ENSG00000103710.10	15	2.3657e-06	1.89256e-05	8	0.00020802	Yes	Yes
Brain-Anteriorcingulatecortex(BA24)	143	RP11-325L12.7	ENSG00000278737.1	15	0.00307316	0.0245853	8	0.038144	Yes	No
Brain-Anteriorcingulatecortex(BA24)	143	UBAP1L	ENSG00000246922.8	15	0.000124616	0.000996931	8	0.00505932	Yes	Yes
Brain-Anteriorcingulatecortex(BA24)	143	PDCD7	ENSG00000090470.14	15	0.0226476	0.181181	8	0.185246	No	No
Brain-Anteriorcingulatecortex(BA24)	143	CLPX	ENSG00000166855.9	15	0.00204888	0.016391	8	0.0296185	Yes	No
Brain-Anteriorcingulatecortex(BA24)	143	CILP	ENSG00000138615.5	15	0.000868666	0.007818	9	0.0191917	Yes	No
Brain-Anteriorcingulatecortex(BA24)	143	PARP16	ENSG00000138617.14	15	0.00104791	0.0094312	9	0.0213287	Yes	No
Brain-Anteriorcingulatecortex(BA24)	143	IGDCC3	ENSG00000174498.13	15	0.00100424	0.0100424	10	0.0222166	Yes	No
Brain-Anteriorcingulatecortex(BA24)	143	IGDCC4	ENSG00000103742.11	15	0.00393632	0.0393632	10	0.0521957	No	No
Brain-Anteriorcingulatecortex(BA24)	143	DPP8	ENSG00000074603.18	15	0.00644488	0.0644488	10	0.0750251	No	No
Brain-Anteriorcingulatecortex(BA24)	143	HACD3	ENSG00000074696.12	15	0.0015291	0.0168201	11	0.0300795	Yes	No
Brain-Anteriorcingulatecortex(BA24)	143	INTS14	ENSG00000138614.14	15	0.00144655	0.015912	11	0.0290465	Yes	No
Brain-Anteriorcingulatecortex(BA24)	143	SLC24A1	ENSG00000074621.13	15	0.00166054	0.0182659	11	0.031663	Yes	No
Brain-Anteriorcingulatecortex(BA24)	143	DENND4A	ENSG00000174485.15	15	0.00782541	0.10173	13	0.109456	No	No
Brain-Anteriorcingulatecortex(BA24)	143	RAB11A	ENSG00000103769.9	15	0.00457982	0.0641175	14	0.0747672	No	No
Brain-Anteriorcingulatecortex(BA24)	143	MEGF11	ENSG00000157890.17	15	0.000259702	0.00415524	16	0.0130651	Yes	No
Brain-Anteriorcingulatecortex(BA24)	143	DIS3L	ENSG00000166938.12	15	8.7312e-10	1.30968e-08	15	3.01077e-07	Yes	Yes
Brain-Anteriorcingulatecortex(BA24)	143	TIPIN	ENSG00000075131.9	15	2.58899e-17	3.88348e-16	15	3.06812e-14	Yes	Yes
Brain-Anteriorcingulatecortex(BA24)	143	MAP2K1	ENSG00000169032.9	15	0.000236318	0.00354476	15	0.0118324	Yes	No
Brain-Anteriorcingulatecortex(BA24)	143	SNAPC5	ENSG00000174446.12	15	0.000219864	0.00307809	14	0.0108689	Yes	No
Brain-Anteriorcingulatecortex(BA24)	143	RPL4	ENSG00000174444.14	15	0.00629323	0.0881052	14	0.0969468	No	No
Brain-Anteriorcingulatecortex(BA24)	143	ZWILCH	ENSG00000174442.11	15	0.00141149	0.0211723	15	0.0346714	Yes	No
Brain-Anteriorcingulatecortex(BA24)	143	LCTL	ENSG00000188501.11	15	0.000333227	0.00499841	15	0.0146258	Yes	No
Brain-Anteriorcingulatecortex(BA24)	143	SMAD6	ENSG00000137834.14	15	0.00221826	0.0354921	16	0.0485868	Yes	No
Brain-Anteriorcingulatecortex(BA24)	143	SMAD3	ENSG00000166949.15	15	0.00301638	0.0512784	17	0.0632054	No	No
Brain-Anteriorcingulatecortex(BA24)	143	AAGAB	ENSG00000103591.12	15	0.00170142	0.0272227	16	0.0407085	Yes	No
Brain-Anteriorcingulatecortex(BA24)	143	IQCH	ENSG00000103599.19	15	0.00114385	0.0194454	17	0.032953	Yes	No
Brain-Anteriorcingulatecortex(BA24)	143	IQCH-AS1	ENSG00000259673.5	15	0.0009066	0.0145056	16	0.0276335	Yes	No
Brain-Anteriorcingulatecortex(BA24)	143	C15orf61	ENSG00000189227.5	15	0.000734358	0.0117497	16	0.0243399	Yes	No
Brain-Anteriorcingulatecortex(BA24)	143	RP11-502I4.3	ENSG00000270964.1	15	5.07308e-07	8.11692e-06	16	9.9291e-05	Yes	Yes
Brain-Anteriorcingulatecortex(BA24)	143	MAP2K5	ENSG00000137764.19	15	0.00326416	0.0554907	17	0.0670048	No	No
Brain-Anteriorcingulatecortex(BA24)	143	SKOR1	ENSG00000188779.10	15	0.00888933	0.124451	14	0.131019	No	No
Brain-Anteriorcingulatecortex(BA24)	143	PIAS1	ENSG00000033800.13	15	0.000888186	0.0115464	13	0.0240804	Yes	No
Brain-Anteriorcingulatecortex(BA24)	143	CALML4	ENSG00000129007.14	15	0.00205252	0.0246303	12	0.0381801	Yes	No
Brain-Anteriorcingulatecortex(BA24)	143	CLN6	ENSG00000128973.12	15	0.00832615	0.0999138	12	0.107771	No	No
Brain-Anteriorcingulatecortex(BA24)	143	RP11-315D16.4	ENSG00000260657.2	15	1.64922e-15	1.81414e-14	11	1.12402e-12	Yes	Yes
Brain-Anteriorcingulatecortex(BA24)	143	FEM1B	ENSG00000169018.5	15	0.000545375	0.0065445	12	0.0172801	Yes	No
Brain-Anteriorcingulatecortex(BA24)	143	ITGA11	ENSG00000137809.16	15	0.0016945	0.020334	12	0.0338398	Yes	No
Brain-Anteriorcingulatecortex(BA24)	143	CORO2B	ENSG00000103647.12	15	0.00232975	0.0256272	11	0.0391264	Yes	No
Brain-Anteriorcingulatecortex(BA24)	143	ANP32A	ENSG00000140350.15	15	0.00167006	0.0183707	11	0.0317868	Yes	No
Brain-Anteriorcingulatecortex(BA24)	143	SPESP1	ENSG00000258484.3	15	0.00100992	0.0121191	12	0.0247862	Yes	No
Brain-Anteriorcingulatecortex(BA24)	143	NOX5	ENSG00000255346.9	15	0.00125417	0.0137958	11	0.0267747	Yes	No
Brain-Anteriorcingulatecortex(BA24)	143	EWSAT1	ENSG00000212766.9	15	0.000316486	0.00348134	11	0.0117108	Yes	No
Brain-Anteriorcingulatecortex(BA24)	143	RP11-809H16.5	ENSG00000259222.2	15	0.00384954	0.042345	11	0.0548813	No	No
Brain-Anteriorcingulatecortex(BA24)	143	GLCE	ENSG00000138604.9	15	0.000572054	0.00686465	12	0.0177295	Yes	No
Brain-Anteriorcingulatecortex(BA24)	143	PAQR5	ENSG00000137819.13	15	0.000398793	0.0051843	13	0.0149736	Yes	No
Brain-Anteriorcingulatecortex(BA24)	143	KIF23	ENSG00000137807.13	15	0.000646079	0.00839903	13	0.0199547	Yes	No
Brain-Anteriorcingulatecortex(BA24)	143	RPLP1	ENSG00000137818.11	15	0.000856583	0.010279	12	0.0225142	Yes	No
Brain-Anteriorcingulatecortex(BA24)	143	DRAIC	ENSG00000245750.7	15	0.000138734	0.00180354	13	0.00762374	Yes	Yes
Brain-Anteriorcingulatecortex(BA24)	143	TLE3	ENSG00000140332.15	15	0.00938502	0.11262	12	0.119631	No	No
Brain-Anteriorcingulatecortex(BA24)	143	UACA	ENSG00000137831.14	15	0.000949377	0.01519	16	0.0283142	Yes	No
Brain-Anteriorcingulatecortex(BA24)	143	LARP6	ENSG00000166173.10	15	0.00888827	0.124436	14	0.131011	No	No
Brain-Anteriorcingulatecortex(BA24)	143	LRRC49	ENSG00000137821.11	15	0.00375192	0.0562787	15	0.0677397	No	No
Brain-Anteriorcingulatecortex(BA24)	143	THAP10	ENSG00000129028.8	15	0.000233899	0.00327459	14	0.0112892	Yes	No
Brain-Anteriorcingulatecortex(BA24)	143	THSD4	ENSG00000187720.14	15	0.00119696	0.0167574	14	0.0300114	Yes	No
Brain-Anteriorcingulatecortex(BA24)	143	CT62	ENSG00000225362.8	15	0.00151717	0.0197233	13	0.033234	Yes	No
Brain-Anteriorcingulatecortex(BA24)	143	NR2E3	ENSG00000278570.4	15	0.00532832	0.0479549	9	0.0601622	No	No
Brain-Anteriorcingulatecortex(BA24)	143	MYO9A	ENSG00000066933.15	15	0.00572261	0.0572261	10	0.068597	No	No
Brain-Anteriorcingulatecortex(BA24)	143	SENP8	ENSG00000166192.14	15	3.75251e-05	0.000375251	10	0.00246069	Yes	Yes
Brain-Anteriorcingulatecortex(BA24)	143	GRAMD2	ENSG00000175318.11	15	0.00345794	0.0345794	10	0.0477491	Yes	No
Brain-Anteriorcingulatecortex(BA24)	143	PKM	ENSG00000067225.17	15	0.00559029	0.0559029	10	0.067377	No	No
Brain-Anteriorcingulatecortex(BA24)	143	PARP6	ENSG00000137817.16	15	0.000445259	0.00445259	10	0.0136167	Yes	No
Brain-Anteriorcingulatecortex(BA24)	143	CELF6	ENSG00000140488.15	15	0.000487377	0.00487377	10	0.0143914	Yes	No
Brain-Anteriorcingulatecortex(BA24)	143	HEXA	ENSG00000213614.9	15	0.00387658	0.0387658	10	0.0516459	No	No
Brain-Anteriorcingulatecortex(BA24)	143	RP11-1007O24.3	ENSG00000261423.1	15	0.00213116	0.0191804	9	0.0326661	Yes	No
Brain-Anteriorcingulatecortex(BA24)	143	RP11-1007O24.2	ENSG00000261187.1	15	0.0117947	0.106152	9	0.113605	No	No
Brain-Anteriorcingulatecortex(BA24)	143	ARIH1	ENSG00000166233.14	15	0.00645099	0.0580589	9	0.0693288	No	No
Brain-Anteriorcingulatecortex(BA24)	143	BBS4	ENSG00000140463.13	15	0.00511064	0.0357745	7	0.0488403	Yes	No
Brain-Anteriorcingulatecortex(BA24)	143	ADPGK	ENSG00000159322.17	15	0.0108347	0.0758426	7	0.0854865	No	No
Brain-Anteriorcingulatecortex(BA24)	143	NEO1	ENSG00000067141.16	15	0.0017946	0.0161514	9	0.0293355	Yes	No
Brain-Anteriorcingulatecortex(BA24)	143	HCN4	ENSG00000138622.3	15	0.00128374	0.0115537	9	0.02409	Yes	No
Brain-Anteriorcingulatecortex(BA24)	143	NPTN	ENSG00000156642.16	15	0.000577516	0.00577516	10	0.0159372	Yes	No
Brain-Anteriorcingulatecortex(BA24)	143	CD276	ENSG00000103855.17	15	0.00153305	0.0153305	10	0.0284442	Yes	No
Brain-Anteriorcingulatecortex(BA24)	143	C15orf59	ENSG00000205363.5	15	0.00100026	0.0100026	10	0.0221584	Yes	No
Brain-Anteriorcingulatecortex(BA24)	143	C15orf59-AS1	ENSG00000260469.2	15	1.55419e-07	1.55419e-06	10	2.25488e-05	Yes	Yes
Brain-Anteriorcingulatecortex(BA24)	143	LOXL1	ENSG00000129038.15	15	0.00987374	0.0987374	10	0.106705	No	No
Brain-Anteriorcingulatecortex(BA24)	143	STOML1	ENSG00000067221.13	15	0.0183513	0.165162	9	0.169808	No	No
Brain-Anteriorcingulatecortex(BA24)	143	PML	ENSG00000140464.19	15	0.00472832	0.0472832	10	0.0595385	No	No
Brain-Anteriorcingulatecortex(BA24)	143	ISLR2	ENSG00000167178.15	15	0.000292292	0.00292292	10	0.0104801	Yes	No
Brain-Anteriorcingulatecortex(BA24)	143	RP11-247C2.2	ENSG00000248540.2	15	0.00441604	0.0441604	10	0.0565829	No	No
Brain-Anteriorcingulatecortex(BA24)	143	ISLR	ENSG00000129009.12	15	0.0102789	0.102789	10	0.110503	No	No
Brain-Anteriorcingulatecortex(BA24)	143	STRA6	ENSG00000137868.18	15	2.95267e-05	0.000295267	10	0.00204673	Yes	Yes
Brain-Anteriorcingulatecortex(BA24)	143	CCDC33	ENSG00000140481.14	15	0.00802812	0.0802812	10	0.0896673	No	No
Brain-Anteriorcingulatecortex(BA24)	143	CYP11A1	ENSG00000140459.17	15	0.00209366	0.0188429	9	0.032327	Yes	No
Brain-Anteriorcingulatecortex(BA24)	143	SEMA7A	ENSG00000138623.9	15	0.00659119	0.0593207	9	0.0704913	No	No
Brain-Anteriorcingulatecortex(BA24)	143	UBL7	ENSG00000138629.15	15	0.00691975	0.0622778	9	0.0731547	No	No
Brain-Anteriorcingulatecortex(BA24)	143	ARID3B	ENSG00000179361.17	15	0.000508062	0.00508062	10	0.0147755	Yes	No
Brain-Anteriorcingulatecortex(BA24)	143	CLK3	ENSG00000179335.18	15	0.0124651	0.124651	10	0.131207	No	No
Brain-Anteriorcingulatecortex(BA24)	143	EDC3	ENSG00000179151.11	15	0.000466737	0.00466737	10	0.0140086	Yes	No
Brain-Anteriorcingulatecortex(BA24)	143	CYP1A1	ENSG00000140465.13	15	7.0906e-06	7.0906e-05	10	0.000641415	Yes	Yes
Brain-Anteriorcingulatecortex(BA24)	143	CSK	ENSG00000103653.16	15	0.0244639	0.244639	10	0.247235	No	No
Brain-Anteriorcingulatecortex(BA24)	143	LMAN1L	ENSG00000140506.16	15	0.00290178	0.0290178	10	0.0424273	Yes	No
Brain-Anteriorcingulatecortex(BA24)	143	CPLX3	ENSG00000213578.5	15	0.000372096	0.00372096	10	0.0121935	Yes	No
Brain-Anteriorcingulatecortex(BA24)	143	ULK3	ENSG00000140474.12	15	0.00141213	0.0141213	10	0.0271819	Yes	No
Brain-Anteriorcingulatecortex(BA24)	143	SCAMP2	ENSG00000140497.16	15	1.41348e-05	0.000141348	10	0.00112506	Yes	Yes
Brain-Anteriorcingulatecortex(BA24)	143	MPI	ENSG00000178802.17	15	4.41143e-08	3.97029e-07	9	6.80212e-06	Yes	Yes
Brain-Anteriorcingulatecortex(BA24)	143	FAM219B	ENSG00000178761.14	15	0.00380355	0.0342319	9	0.0474069	Yes	No
Brain-Anteriorcingulatecortex(BA24)	143	COX5A	ENSG00000178741.11	15	0.00323631	0.0291268	9	0.042534	Yes	No
Brain-Anteriorcingulatecortex(BA24)	143	RPP25	ENSG00000178718.6	15	0.000880952	0.00792857	9	0.0193451	Yes	No
Brain-Anteriorcingulatecortex(BA24)	143	SCAMP5	ENSG00000198794.11	15	0.00232574	0.0209316	9	0.0344695	Yes	No
Brain-Anteriorcingulatecortex(BA24)	143	PPCDC	ENSG00000138621.11	15	5.71188e-06	5.14069e-05	9	0.000488218	Yes	Yes
Brain-Anteriorcingulatecortex(BA24)	143	C15orf39	ENSG00000167173.18	15	0.0101152	0.0910372	9	0.0995434	No	No
Brain-Anteriorcingulatecortex(BA24)	143	COMMD4	ENSG00000140365.15	15	0.000249812	0.00224831	9	0.00886583	Yes	Yes
Brain-Anteriorcingulatecortex(BA24)	143	NEIL1	ENSG00000140398.13	15	0.000399041	0.00359137	9	0.0119133	Yes	No
Brain-Anteriorcingulatecortex(BA24)	143	MAN2C1	ENSG00000140400.16	15	1.69771e-11	1.52794e-10	9	5.03525e-09	Yes	Yes
Brain-Anteriorcingulatecortex(BA24)	143	RP11-817O13.8	ENSG00000260274.1	15	0.00701305	0.0631175	9	0.0738894	No	No
Brain-Anteriorcingulatecortex(BA24)	143	SIN3A	ENSG00000169375.15	15	0.00802747	0.0802747	10	0.0896666	No	No
Brain-Anteriorcingulatecortex(BA24)	143	PTPN9	ENSG00000169410.9	15	0.00182155	0.0182155	10	0.0316248	Yes	No
Brain-Anteriorcingulatecortex(BA24)	143	SNUPN	ENSG00000169371.13	15	1.15143e-07	1.03629e-06	9	1.57816e-05	Yes	Yes
Brain-Anteriorcingulatecortex(BA24)	143	IMP3	ENSG00000177971.8	15	0.00524963	0.0524963	10	0.064321	No	No
Brain-Anteriorcingulatecortex(BA24)	143	SNX33	ENSG00000173548.8	15	0.00153301	0.0153301	10	0.0284442	Yes	No
Brain-Anteriorcingulatecortex(BA24)	143	CSPG4	ENSG00000173546.7	15	9.14339e-06	9.14339e-05	10	0.000788476	Yes	Yes
Brain-Anteriorcingulatecortex(BA24)	143	ODF3L1	ENSG00000182950.2	15	0.000535717	0.00535717	10	0.0152513	Yes	No
Brain-Anteriorcingulatecortex(BA24)	143	UBE2Q2	ENSG00000140367.11	15	0.00796975	0.0796975	10	0.0891264	No	No
Brain-Anteriorcingulatecortex(BA24)	143	FBXO22	ENSG00000167196.13	15	0.00166156	0.0166156	10	0.0298549	Yes	No
Brain-Anteriorcingulatecortex(BA24)	143	NRG4	ENSG00000169752.16	15	7.81644e-26	7.81644e-25	10	2.24468e-22	Yes	Yes
Brain-Anteriorcingulatecortex(BA24)	143	TMEM266	ENSG00000169758.12	15	8.94992e-05	0.000894992	10	0.00468118	Yes	Yes
Brain-Anteriorcingulatecortex(BA24)	143	ETFA	ENSG00000140374.15	15	0.00274061	0.0274061	10	0.0408866	Yes	No
Brain-Anteriorcingulatecortex(BA24)	143	SCAPER	ENSG00000140386.12	15	7.00747e-05	0.000981046	14	0.00501386	Yes	Yes
Brain-Anteriorcingulatecortex(BA24)	143	RCN2	ENSG00000117906.13	15	0.000424743	0.00509692	12	0.0148039	Yes	No
Brain-Anteriorcingulatecortex(BA24)	143	PSTPIP1	ENSG00000140368.12	15	0.006945	0.090285	13	0.0988835	No	No
Brain-Anteriorcingulatecortex(BA24)	143	TSPAN3	ENSG00000140391.14	15	0.00176387	0.0229302	13	0.0365221	Yes	No
Brain-Anteriorcingulatecortex(BA24)	143	PEAK1	ENSG00000173517.10	15	3.37048e-06	5.05572e-05	15	0.000482427	Yes	Yes
Brain-Anteriorcingulatecortex(BA24)	143	HMG20A	ENSG00000140382.14	15	0.0168932	0.219611	13	0.222638	No	No
Brain-Anteriorcingulatecortex(BA24)	143	RP11-307C19.1	ENSG00000259362.2	15	8.21401e-07	1.06782e-05	13	0.000126254	Yes	Yes
Brain-Anteriorcingulatecortex(BA24)	143	RP11-307C19.2	ENSG00000259420.5	15	0.00498915	0.0648589	13	0.0754227	No	No
Brain-Anteriorcingulatecortex(BA24)	143	LINGO1	ENSG00000169783.12	15	0.000498711	0.00748067	15	0.0186343	Yes	No
Brain-Anteriorcingulatecortex(BA24)	143	TBC1D2B	ENSG00000167202.11	15	0.00655461	0.104874	16	0.112391	No	No
Brain-Anteriorcingulatecortex(BA24)	143	SH2D7	ENSG00000183476.12	15	7.37092e-05	0.00117935	16	0.00569284	Yes	Yes
Brain-Anteriorcingulatecortex(BA24)	143	CIB2	ENSG00000136425.12	15	7.25566e-15	1.16091e-13	16	6.23238e-12	Yes	Yes
Brain-Anteriorcingulatecortex(BA24)	143	IDH3A	ENSG00000166411.13	15	0.00255541	0.0408865	16	0.0535485	No	No
Brain-Anteriorcingulatecortex(BA24)	143	RP11-285A1.1	ENSG00000260988.1	15	0.00191987	0.0307179	16	0.0440686	Yes	No
Brain-Anteriorcingulatecortex(BA24)	143	ACSBG1	ENSG00000103740.9	15	0.00155533	0.0264406	17	0.0399101	Yes	No
Brain-Anteriorcingulatecortex(BA24)	143	DNAJA4	ENSG00000140403.12	15	0.00468952	0.0797219	17	0.0891482	No	No
Brain-Anteriorcingulatecortex(BA24)	143	WDR61	ENSG00000140395.8	15	0.00181487	0.0308528	17	0.0441571	Yes	No
Brain-Anteriorcingulatecortex(BA24)	143	CRABP1	ENSG00000166426.7	15	0.000925657	0.0157362	17	0.0288478	Yes	No
Brain-Anteriorcingulatecortex(BA24)	143	IREB2	ENSG00000136381.12	15	0.000584367	0.0105186	18	0.0228126	Yes	No
Brain-Anteriorcingulatecortex(BA24)	143	HYKK	ENSG00000188266.13	15	0.000259441	0.00492938	19	0.0145036	Yes	No
Brain-Anteriorcingulatecortex(BA24)	143	PSMA4	ENSG00000041357.15	15	0.000161243	0.00290237	18	0.010431	Yes	No
Brain-Anteriorcingulatecortex(BA24)	143	CHRNA5	ENSG00000169684.13	15	4.12991e-17	7.84683e-16	19	6.06687e-14	Yes	Yes
Brain-Anteriorcingulatecortex(BA24)	143	CHRNA3	ENSG00000080644.15	15	0.00126425	0.0227565	18	0.0363349	Yes	No
Brain-Anteriorcingulatecortex(BA24)	143	ADAMTS7	ENSG00000136378.14	15	1.04927e-08	1.99361e-07	19	3.68045e-06	Yes	Yes
Brain-Anteriorcingulatecortex(BA24)	143	MORF4L1	ENSG00000185787.14	15	0.000931815	0.0177045	19	0.0310829	Yes	No
Brain-Anteriorcingulatecortex(BA24)	143	CTSH	ENSG00000103811.15	15	1.51159e-06	2.72087e-05	18	0.000285202	Yes	Yes
Brain-Anteriorcingulatecortex(BA24)	143	RASGRF1	ENSG00000058335.15	15	0.00342165	0.0615896	18	0.0725378	No	No
Brain-Anteriorcingulatecortex(BA24)	143	ANKRD34C-AS1	ENSG00000259234.5	15	0.0013382	0.0254258	19	0.0389305	Yes	No
Brain-Anteriorcingulatecortex(BA24)	143	ANKRD34C	ENSG00000235711.4	15	0.00915972	0.164875	18	0.16958	No	No
Brain-Anteriorcingulatecortex(BA24)	143	TMED3	ENSG00000166557.12	15	0.00180622	0.0361243	20	0.0491811	Yes	No
Brain-Anteriorcingulatecortex(BA24)	143	KIAA1024	ENSG00000169330.8	15	0.00333008	0.0632714	19	0.074009	No	No
Brain-Anteriorcingulatecortex(BA24)	143	MTHFS	ENSG00000136371.10	15	1.32381e-05	0.000238286	18	0.00172305	Yes	Yes
Brain-Anteriorcingulatecortex(BA24)	143	ST20	ENSG00000180953.11	15	1.43454e-09	2.43872e-08	17	5.34157e-07	Yes	Yes
Brain-Anteriorcingulatecortex(BA24)	143	BCL2A1	ENSG00000140379.7	15	0.000341676	0.00580849	17	0.0159999	Yes	No
Brain-Anteriorcingulatecortex(BA24)	143	ZFAND6	ENSG00000086666.18	15	0.000688526	0.0117049	17	0.0242684	Yes	No
Brain-Anteriorcingulatecortex(BA24)	143	FAH	ENSG00000103876.11	15	1.45677e-05	0.00024765	17	0.00177797	Yes	Yes
Brain-Anteriorcingulatecortex(BA24)	143	LINC01314	ENSG00000259417.2	15	2.02236e-06	3.43801e-05	17	0.000348513	Yes	Yes
Brain-Anteriorcingulatecortex(BA24)	143	RP11-210M15.2	ENSG00000259495.2	15	1.22719e-25	1.96351e-24	16	5.4652e-22	Yes	Yes
Brain-Anteriorcingulatecortex(BA24)	143	ARNT2	ENSG00000172379.20	15	0.00357459	0.0571935	16	0.068567	No	No
Brain-Anteriorcingulatecortex(BA24)	143	ABHD17C	ENSG00000136379.11	15	8.45092e-05	0.00126764	15	0.00599357	Yes	Yes
Brain-Anteriorcingulatecortex(BA24)	143	RP11-28H5.2	ENSG00000271983.1	15	0.00111208	0.0155691	14	0.0286693	Yes	No
Brain-Anteriorcingulatecortex(BA24)	143	CEMIP	ENSG00000103888.16	15	6.28043e-06	9.42065e-05	15	0.000808531	Yes	Yes
Brain-Anteriorcingulatecortex(BA24)	143	MESDC2	ENSG00000117899.10	15	0.000410582	0.00574815	14	0.0158893	Yes	No
Brain-Anteriorcingulatecortex(BA24)	143	RP11-775C24.3	ENSG00000260619.1	15	0.00339971	0.0475959	14	0.0598322	No	No
Brain-Anteriorcingulatecortex(BA24)	143	RP11-775C24.5	ENSG00000277782.1	15	1.68022e-06	2.3523e-05	14	0.000251227	Yes	Yes
Brain-Anteriorcingulatecortex(BA24)	143	MESDC1	ENSG00000140406.3	15	0.000150375	0.00210526	14	0.00849048	Yes	Yes
Brain-Anteriorcingulatecortex(BA24)	143	CFAP161	ENSG00000156206.13	15	0.000866919	0.0130038	15	0.0258788	Yes	No
Brain-Anteriorcingulatecortex(BA24)	143	IL16	ENSG00000172349.17	15	0.00301038	0.0451558	15	0.0575444	No	No
Brain-Anteriorcingulatecortex(BA24)	143	STARD5	ENSG00000172345.13	15	0.000302738	0.00393559	13	0.0126403	Yes	No
Brain-Anteriorcingulatecortex(BA24)	143	TMC3	ENSG00000188869.12	15	0.00116029	0.0150838	13	0.0281976	Yes	No
Brain-Anteriorcingulatecortex(BA24)	143	CTD-2240J17.4	ENSG00000275995.1	15	0.000942634	0.0113116	12	0.0237982	Yes	No
Brain-Anteriorcingulatecortex(BA24)	143	CTD-2240J17.1	ENSG00000259372.2	15	0.00111024	0.0133228	12	0.0262289	Yes	No
Brain-Anteriorcingulatecortex(BA24)	143	CTD-2034I4.1	ENSG00000259543.1	15	0.00251366	0.0351913	14	0.0482846	Yes	No
Brain-Anteriorcingulatecortex(BA24)	143	MEX3B	ENSG00000183496.5	15	0.00111007	0.0122108	11	0.0248977	Yes	No
Brain-Anteriorcingulatecortex(BA24)	143	EFL1	ENSG00000140598.13	15	0.000103244	0.00113568	11	0.00553987	Yes	Yes
Brain-Anteriorcingulatecortex(BA24)	143	SAXO2	ENSG00000188659.9	15	3.24175e-06	3.56593e-05	11	0.000359414	Yes	Yes
Brain-Anteriorcingulatecortex(BA24)	143	GOLGA6L10	ENSG00000278662.4	15	1.05334e-11	1.05334e-10	10	3.60929e-09	Yes	Yes
Brain-Anteriorcingulatecortex(BA24)	143	GOLGA6L9	ENSG00000197978.9	15	1.83077e-10	1.83077e-09	10	5.02616e-08	Yes	Yes
Brain-Anteriorcingulatecortex(BA24)	143	RPS17	ENSG00000182774.10	15	0.00112336	0.0123569	11	0.0250589	Yes	No
Brain-Anteriorcingulatecortex(BA24)	143	CPEB1	ENSG00000214575.9	15	0.000173392	0.00190732	11	0.00792904	Yes	Yes
Brain-Anteriorcingulatecortex(BA24)	143	AP3B2	ENSG00000103723.12	15	0.000138494	0.00152344	11	0.00682059	Yes	Yes
Brain-Anteriorcingulatecortex(BA24)	143	FSD2	ENSG00000186628.12	15	0.000666837	0.0073352	11	0.0184301	Yes	No
Brain-Anteriorcingulatecortex(BA24)	143	WHAMM	ENSG00000156232.7	15	0.00209534	0.0230488	11	0.0366367	Yes	No
Brain-Anteriorcingulatecortex(BA24)	143	HOMER2	ENSG00000103942.12	15	7.76422e-05	0.000931707	12	0.00482854	Yes	Yes
Brain-Anteriorcingulatecortex(BA24)	143	FAM103A1	ENSG00000169612.3	15	0.00267117	0.0293829	11	0.0427878	Yes	No
Brain-Anteriorcingulatecortex(BA24)	143	C15orf40	ENSG00000169609.13	15	4.64259e-15	5.10685e-14	11	2.89633e-12	Yes	Yes
Brain-Anteriorcingulatecortex(BA24)	143	BTBD1	ENSG00000064726.9	15	0.000547185	0.00601904	11	0.0163508	Yes	No
Brain-Anteriorcingulatecortex(BA24)	143	TM6SF1	ENSG00000136404.15	15	0.00543956	0.0598352	11	0.0709582	No	No
Brain-Anteriorcingulatecortex(BA24)	143	RP11-382A20.3	ENSG00000166503.8	15	0.0121587	0.133746	11	0.13982	No	No
Brain-Anteriorcingulatecortex(BA24)	143	SH3GL3	ENSG00000140600.16	15	0.00241029	0.0241029	10	0.0376832	Yes	No
Brain-Anteriorcingulatecortex(BA24)	143	ADAMTSL3	ENSG00000156218.12	15	7.51022e-06	9.76329e-05	13	0.000833589	Yes	Yes
Brain-Anteriorcingulatecortex(BA24)	143	UBE2Q2L	ENSG00000259511.2	15	4.65914e-05	0.000559096	12	0.00328949	Yes	Yes
Brain-Anteriorcingulatecortex(BA24)	143	GOLGA6L4	ENSG00000184206.11	15	2.19439e-08	2.41383e-07	11	4.37148e-06	Yes	Yes
Brain-Anteriorcingulatecortex(BA24)	143	ZSCAN2	ENSG00000176371.13	15	0.00234896	0.0305364	13	0.0438948	Yes	No
Brain-Anteriorcingulatecortex(BA24)	143	WDR73	ENSG00000177082.12	15	4.74312e-05	0.000616605	13	0.00355658	Yes	Yes
Brain-Anteriorcingulatecortex(BA24)	143	NMB	ENSG00000197696.9	15	0.00421104	0.0547435	13	0.0663287	No	No
Brain-Anteriorcingulatecortex(BA24)	143	SEC11A	ENSG00000140612.13	15	0.00241565	0.033819	14	0.0470259	Yes	No
Brain-Anteriorcingulatecortex(BA24)	143	ZNF592	ENSG00000166716.9	15	0.001217	0.017038	14	0.0303159	Yes	No
Brain-Anteriorcingulatecortex(BA24)	143	ALPK3	ENSG00000136383.6	15	0.00328799	0.0493199	15	0.0614233	No	No
Brain-Anteriorcingulatecortex(BA24)	143	PDE8A	ENSG00000073417.14	15	0.000343592	0.00549747	16	0.0154946	Yes	No
Brain-Anteriorcingulatecortex(BA24)	143	AKAP13	ENSG00000170776.21	15	0.000127174	0.00241631	19	0.0092953	Yes	Yes
Brain-Anteriorcingulatecortex(BA24)	143	KLHL25	ENSG00000183655.12	15	8.5433e-05	0.00153779	18	0.00686713	Yes	Yes
Brain-Anteriorcingulatecortex(BA24)	143	AGBL1	ENSG00000273540.3	15	0.000113631	0.00272713	24	0.0100427	Yes	No
Brain-Anteriorcingulatecortex(BA24)	143	NTRK3	ENSG00000140538.16	15	0.00111292	0.0200325	18	0.0335303	Yes	No
Brain-Anteriorcingulatecortex(BA24)	143	MRPL46	ENSG00000259494.1	15	7.64622e-05	0.00107047	14	0.00531329	Yes	Yes
Brain-Anteriorcingulatecortex(BA24)	143	MRPS11	ENSG00000181991.15	15	0.00116587	0.0163222	14	0.0295414	Yes	No
Brain-Anteriorcingulatecortex(BA24)	143	DET1	ENSG00000140543.14	15	0.000743502	0.010409	14	0.0226716	Yes	No
Brain-Anteriorcingulatecortex(BA24)	143	LINC01586	ENSG00000249487.6	15	0.000216633	0.00303286	14	0.0107681	Yes	No
Brain-Anteriorcingulatecortex(BA24)	143	AEN	ENSG00000181026.14	15	5.20841e-06	7.29177e-05	14	0.000656005	Yes	Yes
Brain-Anteriorcingulatecortex(BA24)	143	ISG20	ENSG00000172183.14	15	0.00486884	0.0681638	14	0.078469	No	No
Brain-Anteriorcingulatecortex(BA24)	143	ACAN	ENSG00000157766.15	15	0.00146198	0.0219296	15	0.0354327	Yes	No
Brain-Anteriorcingulatecortex(BA24)	143	HAPLN3	ENSG00000140511.11	15	0.000186585	0.00261219	14	0.00976036	Yes	Yes
Brain-Anteriorcingulatecortex(BA24)	143	MFGE8	ENSG00000140545.14	15	0.00108552	0.0151972	14	0.0283222	Yes	No
Brain-Anteriorcingulatecortex(BA24)	143	ABHD2	ENSG00000140526.17	15	0.0022936	0.034404	15	0.0475833	Yes	No
Brain-Anteriorcingulatecortex(BA24)	143	RLBP1	ENSG00000140522.11	15	1.4253e-06	2.13795e-05	15	0.000231755	Yes	Yes
Brain-Anteriorcingulatecortex(BA24)	143	FANCI	ENSG00000140525.17	15	0.000143379	0.00229407	16	0.00898752	Yes	Yes
Brain-Anteriorcingulatecortex(BA24)	143	POLG	ENSG00000140521.12	15	0.00226322	0.0362115	16	0.0492622	Yes	No
Brain-Anteriorcingulatecortex(BA24)	143	MIR9-3HG	ENSG00000255571.8	15	0.00417614	0.0668183	16	0.077235	No	No
Brain-Anteriorcingulatecortex(BA24)	143	RHCG	ENSG00000140519.12	15	0.00194702	0.0330994	17	0.0463279	Yes	No
Brain-Anteriorcingulatecortex(BA24)	143	LINC00928	ENSG00000259218.5	15	2.62262e-05	0.000445845	17	0.00280175	Yes	Yes
Brain-Anteriorcingulatecortex(BA24)	143	RP11-429B14.4	ENSG00000261478.1	15	2.17692e-16	3.70077e-15	17	2.62566e-13	Yes	Yes
Brain-Anteriorcingulatecortex(BA24)	143	TICRR	ENSG00000140534.13	15	0.000178933	0.00304187	17	0.0107909	Yes	No
Brain-Anteriorcingulatecortex(BA24)	143	KIF7	ENSG00000166813.14	15	0.00243555	0.0414044	17	0.0540115	No	No
Brain-Anteriorcingulatecortex(BA24)	143	PLIN1	ENSG00000166819.11	15	5.96312e-06	0.000101373	17	0.000859036	Yes	Yes
Brain-Anteriorcingulatecortex(BA24)	143	PEX11A	ENSG00000166821.8	15	0.00318155	0.0540863	17	0.0657304	No	No
Brain-Anteriorcingulatecortex(BA24)	143	WDR93	ENSG00000140527.14	15	0.00159808	0.0271673	17	0.040651	Yes	No
Brain-Anteriorcingulatecortex(BA24)	143	MESP1	ENSG00000166823.5	15	0.00151736	0.0242778	16	0.0378487	Yes	No
Brain-Anteriorcingulatecortex(BA24)	143	MESP2	ENSG00000188095.4	15	0.00345367	0.0552588	16	0.0667919	No	No
Brain-Anteriorcingulatecortex(BA24)	143	ANPEP	ENSG00000166825.13	15	0.00128958	0.0219229	17	0.0354324	Yes	No
Brain-Anteriorcingulatecortex(BA24)	143	AP3S2	ENSG00000157823.16	15	3.38938e-09	5.76195e-08	17	1.17261e-06	Yes	Yes
Brain-Anteriorcingulatecortex(BA24)	143	ARPIN	ENSG00000242498.7	15	0.00524616	0.0891847	17	0.0979559	No	No
Brain-Anteriorcingulatecortex(BA24)	143	ZNF710	ENSG00000140548.9	15	0.000238024	0.0040464	17	0.0128683	Yes	No
Brain-Anteriorcingulatecortex(BA24)	143	IDH2	ENSG00000182054.9	15	0.000445604	0.00712966	16	0.0181371	Yes	No
Brain-Anteriorcingulatecortex(BA24)	143	CTD-2315E11.1	ENSG00000259685.2	15	1.7647e-06	2.82352e-05	16	0.000294767	Yes	Yes
Brain-Anteriorcingulatecortex(BA24)	143	SEMA4B	ENSG00000185033.14	15	0.00371977	0.0632361	17	0.0739826	No	No
Brain-Anteriorcingulatecortex(BA24)	143	CIB1	ENSG00000185043.10	15	0.000104404	0.00167047	16	0.00723711	Yes	Yes
Brain-Anteriorcingulatecortex(BA24)	143	GDPGP1	ENSG00000183208.12	15	0.000800707	0.0128113	16	0.0256226	Yes	No
Brain-Anteriorcingulatecortex(BA24)	143	TTLL13P	ENSG00000213471.9	15	0.000254998	0.00407996	16	0.01295	Yes	No
Brain-Anteriorcingulatecortex(BA24)	143	NGRN	ENSG00000182768.8	15	0.000486017	0.00777627	16	0.0191344	Yes	No
Brain-Anteriorcingulatecortex(BA24)	143	RP11-697E2.11	ENSG00000275345.1	15	0.00246336	0.0394138	16	0.0522257	No	No
Brain-Anteriorcingulatecortex(BA24)	143	ZNF774	ENSG00000196391.10	15	0.00919763	0.147162	16	0.152637	No	No
Brain-Anteriorcingulatecortex(BA24)	143	IQGAP1	ENSG00000140575.12	15	8.83246e-14	1.50152e-12	17	6.8784e-11	Yes	Yes
Brain-Anteriorcingulatecortex(BA24)	143	CRTC3	ENSG00000140577.15	15	0.0014266	0.0256788	18	0.0391819	Yes	No
Brain-Anteriorcingulatecortex(BA24)	143	BLM	ENSG00000197299.10	15	0.00527998	0.0897596	17	0.0984439	No	No
Brain-Anteriorcingulatecortex(BA24)	143	FURIN	ENSG00000140564.11	15	0.00304778	0.0487645	16	0.0609287	No	No
Brain-Anteriorcingulatecortex(BA24)	143	FES	ENSG00000182511.11	15	0.000663023	0.0106084	16	0.0229224	Yes	No
Brain-Anteriorcingulatecortex(BA24)	143	MAN2A2	ENSG00000196547.14	15	0.00658808	0.105409	16	0.112924	No	No
Brain-Anteriorcingulatecortex(BA24)	143	HDDC3	ENSG00000184508.10	15	0.00013973	0.00223569	16	0.00883338	Yes	Yes
Brain-Anteriorcingulatecortex(BA24)	143	UNC45A	ENSG00000140553.17	15	0.00440823	0.0705316	16	0.0806308	No	No
Brain-Anteriorcingulatecortex(BA24)	143	RCCD1	ENSG00000166965.12	15	2.13568e-11	3.41708e-10	16	1.06589e-08	Yes	Yes
Brain-Anteriorcingulatecortex(BA24)	143	PRC1	ENSG00000198901.13	15	0.00134749	0.0229074	17	0.0364953	Yes	No
Brain-Anteriorcingulatecortex(BA24)	143	VPS33B	ENSG00000184056.14	15	0.004084	0.069428	17	0.0796052	No	No
Brain-Anteriorcingulatecortex(BA24)	143	AC068831.16	ENSG00000278514.1	15	0.00163489	0.0277931	17	0.0412666	Yes	No
Brain-Anteriorcingulatecortex(BA24)	143	SV2B	ENSG00000185518.11	15	0.000379989	0.00721979	19	0.0182737	Yes	No
Brain-Anteriorcingulatecortex(BA24)	143	SLCO3A1	ENSG00000176463.13	15	0.00233202	0.0489725	21	0.0611252	No	No
Brain-Anteriorcingulatecortex(BA24)	143	ST8SIA2	ENSG00000140557.11	15	0.000295861	0.00650894	22	0.0172258	Yes	No
Brain-Anteriorcingulatecortex(BA24)	143	LINC00930	ENSG00000258647.5	15	3.26187e-06	6.84992e-05	21	0.000623384	Yes	Yes
Brain-Anteriorcingulatecortex(BA24)	143	FAM174B	ENSG00000185442.12	15	0.000296508	0.00681967	23	0.0176711	Yes	No
Brain-Anteriorcingulatecortex(BA24)	143	CTD-2313J17.7	ENSG00000275175.1	15	1.89442e-05	0.000416771	22	0.00266345	Yes	Yes
Brain-Anteriorcingulatecortex(BA24)	143	CHD2	ENSG00000173575.20	15	0.000863857	0.0198687	23	0.0333548	Yes	No
Brain-Anteriorcingulatecortex(BA24)	143	RGMA	ENSG00000182175.13	15	0.00167315	0.0368094	22	0.0498171	Yes	No
Brain-Anteriorcingulatecortex(BA24)	143	RP11-266O8.1	ENSG00000257060.6	15	0.000154447	0.00370674	24	0.0121666	Yes	No
Brain-Anteriorcingulatecortex(BA24)	143	LINC01579	ENSG00000258754.7	15	0.000390731	0.00937754	24	0.0212603	Yes	No
Brain-Anteriorcingulatecortex(BA24)	143	MCTP2	ENSG00000140563.14	15	0.005112	0.112464	22	0.119498	No	No
Brain-Anteriorcingulatecortex(BA24)	143	LINC01197	ENSG00000248441.6	15	0.000190074	0.00323126	17	0.0111941	Yes	No
Brain-Anteriorcingulatecortex(BA24)	143	CTD-2536I1.3	ENSG00000273923.1	15	0.00264669	0.042347	16	0.0548813	No	No
Brain-Anteriorcingulatecortex(BA24)	143	LINC00924	ENSG00000259134.5	15	2.3192e-06	3.71072e-05	16	0.000371671	Yes	Yes
Brain-Anteriorcingulatecortex(BA24)	143	RP11-236L14.2	ENSG00000273771.1	15	0.000185666	0.00278499	15	0.0101749	Yes	No
Brain-Anteriorcingulatecortex(BA24)	143	RP11-327J17.9	ENSG00000277135.1	15	9.85248e-05	0.00147787	15	0.00666774	Yes	Yes
Brain-Anteriorcingulatecortex(BA24)	143	NR2F2	ENSG00000185551.14	15	0.000593725	0.00890588	15	0.0206597	Yes	No
Brain-Anteriorcingulatecortex(BA24)	143	RP11-522B15.3	ENSG00000259275.2	15	0.000606732	0.00970771	16	0.0217393	Yes	No
Brain-Anteriorcingulatecortex(BA24)	143	CTD-2147F2.2	ENSG00000259664.2	15	6.00122e-05	0.00120024	20	0.00576602	Yes	Yes
Brain-Anteriorcingulatecortex(BA24)	143	LINC00923	ENSG00000251209.7	15	0.00176992	0.0353984	20	0.0485095	Yes	No
Brain-Anteriorcingulatecortex(BA24)	143	ARRDC4	ENSG00000140450.8	15	0.00111087	0.0199956	18	0.0334839	Yes	No
Brain-Anteriorcingulatecortex(BA24)	143	AC144835.1	ENSG00000258483.2	15	0.00117268	0.0211083	18	0.0346077	Yes	No
Brain-Anteriorcingulatecortex(BA24)	143	RP11-167B3.2	ENSG00000274312.1	15	0.00208985	0.0376173	18	0.0506189	No	No
Brain-Anteriorcingulatecortex(BA24)	143	FAM169B	ENSG00000283597.2	15	0.000865246	0.0164397	19	0.0296626	Yes	No
Brain-Anteriorcingulatecortex(BA24)	143	IGF1R	ENSG00000140443.13	15	0.00253287	0.0557231	22	0.0672275	No	No
Brain-Anteriorcingulatecortex(BA24)	143	PGPEP1L	ENSG00000183571.10	15	3.08138e-06	6.16275e-05	20	0.000567738	Yes	Yes
Brain-Anteriorcingulatecortex(BA24)	143	RP11-6O2.2	ENSG00000278090.1	15	5.75211e-05	0.0010929	19	0.0054024	Yes	Yes
Brain-Anteriorcingulatecortex(BA24)	143	SYNM	ENSG00000182253.14	15	0.000213111	0.00426221	20	0.0132658	Yes	No
Brain-Anteriorcingulatecortex(BA24)	143	TTC23	ENSG00000103852.12	15	8.30549e-11	1.6611e-09	20	4.57421e-08	Yes	Yes
Brain-Anteriorcingulatecortex(BA24)	143	LRRC28	ENSG00000168904.14	15	0.000204167	0.0042875	21	0.013303	Yes	No
Brain-Anteriorcingulatecortex(BA24)	143	RP11-20G13.3	ENSG00000259590.1	15	0.00209609	0.0377297	18	0.0507195	No	No
Brain-Anteriorcingulatecortex(BA24)	143	RP11-20G13.5	ENSG00000274294.1	15	0.000660426	0.0118877	18	0.0245065	Yes	No
Brain-Anteriorcingulatecortex(BA24)	143	MEF2A	ENSG00000068305.17	15	0.00017409	0.00348179	20	0.0117108	Yes	No
Brain-Anteriorcingulatecortex(BA24)	143	LYSMD4	ENSG00000183060.15	15	3.7333e-14	7.09328e-13	19	3.40402e-11	Yes	Yes
Brain-Anteriorcingulatecortex(BA24)	143	CTD-2054N24.2	ENSG00000259363.5	15	2.95249e-10	5.60973e-09	19	1.41902e-07	Yes	Yes
Brain-Anteriorcingulatecortex(BA24)	143	ADAMTS17	ENSG00000140470.13	15	0.00106203	0.0244268	23	0.0379958	Yes	No
Brain-Anteriorcingulatecortex(BA24)	143	SPATA41	ENSG00000189419.6	15	0.000634767	0.0126953	20	0.0254582	Yes	No
Brain-Anteriorcingulatecortex(BA24)	143	CERS3	ENSG00000154227.13	15	8.10051e-07	1.78211e-05	22	0.000198534	Yes	Yes
Brain-Anteriorcingulatecortex(BA24)	143	RP11-526I2.5	ENSG00000270127.2	15	2.47012e-28	5.18726e-27	21	2.06572e-24	Yes	Yes
Brain-Anteriorcingulatecortex(BA24)	143	LINS1	ENSG00000140471.16	15	0.000189408	0.00397756	21	0.0127389	Yes	No
Brain-Anteriorcingulatecortex(BA24)	143	ASB7	ENSG00000183475.12	15	9.71016e-05	0.00203913	21	0.00832586	Yes	Yes
Brain-Anteriorcingulatecortex(BA24)	143	RP11-66B24.2	ENSG00000232386.9	15	0.00198864	0.0397728	20	0.0525425	No	No
Brain-Anteriorcingulatecortex(BA24)	143	RP11-66B24.1	ENSG00000259604.5	15	0.00145425	0.029085	20	0.042484	Yes	No
Brain-Anteriorcingulatecortex(BA24)	143	ALDH1A3	ENSG00000184254.16	15	0.00194626	0.0389253	20	0.0517908	No	No
Brain-Anteriorcingulatecortex(BA24)	143	LRRK1	ENSG00000154237.12	15	0.00180807	0.0361613	20	0.0492088	Yes	No
Brain-Anteriorcingulatecortex(BA24)	143	CHSY1	ENSG00000131873.5	15	0.00223187	0.0379418	17	0.0509154	No	No
Brain-Anteriorcingulatecortex(BA24)	143	SELENOS	ENSG00000131871.14	15	0.00185048	0.0277571	15	0.0412353	Yes	No
Brain-Anteriorcingulatecortex(BA24)	143	SNRPA1	ENSG00000131876.16	15	0.00311783	0.0467675	15	0.0590328	No	No
Brain-Anteriorcingulatecortex(BA24)	143	PCSK6	ENSG00000140479.16	15	0.00024367	0.00365504	15	0.0120494	Yes	No
Brain-Anteriorcingulatecortex(BA24)	143	TM2D3	ENSG00000184277.12	15	0.000446013	0.00535215	12	0.0152463	Yes	No
Brain-Anteriorcingulatecortex(BA24)	143	TARSL2	ENSG00000185418.15	15	0.00028536	0.00342432	12	0.0115864	Yes	No
Brain-Anteriorcingulatecortex(BA24)	143	AC140725.4	ENSG00000259553.5	15	9.11926e-06	8.20734e-05	9	0.000720811	Yes	Yes
Brain-Anteriorcingulatecortex(BA24)	143	WASIR2	ENSG00000231439.4	16	8.81351e-20	7.93216e-19	9	9.82936e-17	Yes	Yes
Brain-Anteriorcingulatecortex(BA24)	143	POLR3K	ENSG00000161980.5	16	0.000385988	0.00385988	10	0.0124836	Yes	No
Brain-Anteriorcingulatecortex(BA24)	143	SNRNP25	ENSG00000161981.10	16	4.27858e-10	4.27858e-09	10	1.10425e-07	Yes	Yes
Brain-Anteriorcingulatecortex(BA24)	143	RHBDF1	ENSG00000007384.15	16	0.00228224	0.0228224	10	0.0364047	Yes	No
Brain-Anteriorcingulatecortex(BA24)	143	MPG	ENSG00000103152.11	16	0.0165473	0.165473	10	0.170108	No	No
Brain-Anteriorcingulatecortex(BA24)	143	NPRL3	ENSG00000103148.15	16	1.70053e-16	1.70053e-15	10	1.25575e-13	Yes	Yes
Brain-Anteriorcingulatecortex(BA24)	143	HBZ	ENSG00000130656.4	16	9.08074e-05	0.000998881	11	0.00506661	Yes	Yes
Brain-Anteriorcingulatecortex(BA24)	143	HBM	ENSG00000206177.6	16	0.00506818	0.05575	11	0.0672419	No	No
Brain-Anteriorcingulatecortex(BA24)	143	HBA2	ENSG00000188536.12	16	0.0012112	0.0133232	11	0.0262289	Yes	No
Brain-Anteriorcingulatecortex(BA24)	143	HBA1	ENSG00000206172.8	16	0.000225816	0.00248398	11	0.00945511	Yes	Yes
Brain-Anteriorcingulatecortex(BA24)	143	HBQ1	ENSG00000086506.2	16	8.4523e-05	0.000929753	11	0.00482278	Yes	Yes
Brain-Anteriorcingulatecortex(BA24)	143	LA16c-OS12.2	ENSG00000268836.1	16	2.42518e-11	2.6677e-10	11	8.49719e-09	Yes	Yes
Brain-Anteriorcingulatecortex(BA24)	143	LUC7L	ENSG00000007392.16	16	0.00223639	0.0246003	11	0.0381581	Yes	No
Brain-Anteriorcingulatecortex(BA24)	143	FAM234A	ENSG00000167930.15	16	0.00399218	0.0479061	12	0.0601219	No	No
Brain-Anteriorcingulatecortex(BA24)	143	RGS11	ENSG00000076344.15	16	3.32519e-05	0.000399022	12	0.00257518	Yes	Yes
Brain-Anteriorcingulatecortex(BA24)	143	ARHGDIG	ENSG00000242173.8	16	0.00116266	0.0139519	12	0.0269784	Yes	No
Brain-Anteriorcingulatecortex(BA24)	143	PDIA2	ENSG00000185615.15	16	2.41477e-06	2.89773e-05	12	0.000301644	Yes	Yes
Brain-Anteriorcingulatecortex(BA24)	143	AXIN1	ENSG00000103126.14	16	0.000862403	0.0103488	12	0.0226125	Yes	No
Brain-Anteriorcingulatecortex(BA24)	143	MRPL28	ENSG00000086504.15	16	2.46937e-07	2.96324e-06	12	4.04485e-05	Yes	Yes
Brain-Anteriorcingulatecortex(BA24)	143	TMEM8A	ENSG00000129925.10	16	9.89794e-06	0.000118775	12	0.000974549	Yes	Yes
Brain-Anteriorcingulatecortex(BA24)	143	NME4	ENSG00000103202.12	16	1.0758e-05	0.000129096	12	0.00104689	Yes	Yes
Brain-Anteriorcingulatecortex(BA24)	143	DECR2	ENSG00000242612.6	16	4.12554e-05	0.000495065	12	0.00302899	Yes	Yes
Brain-Anteriorcingulatecortex(BA24)	143	RAB11FIP3	ENSG00000090565.15	16	0.000937392	0.0131235	14	0.0260251	Yes	No
Brain-Anteriorcingulatecortex(BA24)	143	LINC00235	ENSG00000277142.1	16	0.000460811	0.00645136	14	0.0171392	Yes	No
Brain-Anteriorcingulatecortex(BA24)	143	CAPN15	ENSG00000103326.11	16	0.00590717	0.0827004	14	0.0919898	No	No
Brain-Anteriorcingulatecortex(BA24)	143	PRR35	ENSG00000161992.5	16	0.000157653	0.00220715	14	0.00875312	Yes	Yes
Brain-Anteriorcingulatecortex(BA24)	143	PIGQ	ENSG00000007541.16	16	1.06091e-06	1.48527e-05	14	0.000168791	Yes	Yes
Brain-Anteriorcingulatecortex(BA24)	143	NHLRC4	ENSG00000257108.1	16	0.00135434	0.0189608	14	0.0324448	Yes	No
Brain-Anteriorcingulatecortex(BA24)	143	RAB40C	ENSG00000197562.9	16	2.79292e-05	0.000391009	14	0.00253826	Yes	Yes
Brain-Anteriorcingulatecortex(BA24)	143	WFIKKN1	ENSG00000127578.6	16	6.8231e-21	9.55234e-20	14	1.30925e-17	Yes	Yes
Brain-Anteriorcingulatecortex(BA24)	143	METTL26	ENSG00000130731.15	16	7.34151e-06	0.000102781	14	0.000866908	Yes	Yes
Brain-Anteriorcingulatecortex(BA24)	143	MCRIP2	ENSG00000172366.19	16	0.00101173	0.0141642	14	0.0272282	Yes	No
Brain-Anteriorcingulatecortex(BA24)	143	WDR90	ENSG00000161996.18	16	0.00169949	0.0237929	14	0.0373343	Yes	No
Brain-Anteriorcingulatecortex(BA24)	143	RHOT2	ENSG00000140983.13	16	0.000149907	0.0020987	14	0.00848296	Yes	Yes
Brain-Anteriorcingulatecortex(BA24)	143	RHBDL1	ENSG00000103269.13	16	0.000573351	0.00802691	14	0.0194773	Yes	No
Brain-Anteriorcingulatecortex(BA24)	143	STUB1	ENSG00000103266.10	16	0.00295538	0.0413753	14	0.0539893	No	No
Brain-Anteriorcingulatecortex(BA24)	143	JMJD8	ENSG00000161999.11	16	8.21936e-05	0.00115071	14	0.00559341	Yes	Yes
Brain-Anteriorcingulatecortex(BA24)	143	WDR24	ENSG00000127580.15	16	0.000580294	0.00812412	14	0.0196002	Yes	No
Brain-Anteriorcingulatecortex(BA24)	143	FBXL16	ENSG00000127585.11	16	0.000378153	0.00529415	14	0.0151362	Yes	No
Brain-Anteriorcingulatecortex(BA24)	143	LA16c-380A1.1	ENSG00000259840.1	16	0.00547243	0.076614	14	0.0861681	No	No
Brain-Anteriorcingulatecortex(BA24)	143	METRN	ENSG00000103260.8	16	0.00140731	0.0197024	14	0.0332112	Yes	No
Brain-Anteriorcingulatecortex(BA24)	143	FAM173A	ENSG00000103254.9	16	0.00129945	0.0181923	14	0.031602	Yes	No
Brain-Anteriorcingulatecortex(BA24)	143	CCDC78	ENSG00000162004.16	16	1.10907e-05	0.00015527	14	0.00121503	Yes	Yes
Brain-Anteriorcingulatecortex(BA24)	143	HAGHL	ENSG00000103253.17	16	0.000257983	0.00361176	14	0.0119602	Yes	No
Brain-Anteriorcingulatecortex(BA24)	143	NARFL	ENSG00000103245.13	16	1.12987e-08	1.58182e-07	14	2.97179e-06	Yes	Yes
Brain-Anteriorcingulatecortex(BA24)	143	MSLN	ENSG00000102854.15	16	0.00136908	0.0191671	14	0.0326496	Yes	No
Brain-Anteriorcingulatecortex(BA24)	143	MSLNL	ENSG00000162006.9	16	1.54321e-06	2.16049e-05	14	0.000233498	Yes	Yes
Brain-Anteriorcingulatecortex(BA24)	143	RPUSD1	ENSG00000007376.7	16	0.00148258	0.0207561	14	0.0343064	Yes	No
Brain-Anteriorcingulatecortex(BA24)	143	CHTF18	ENSG00000127586.16	16	0.000185854	0.00278782	15	0.010179	Yes	No
Brain-Anteriorcingulatecortex(BA24)	143	GNG13	ENSG00000127588.4	16	0.00185711	0.0278566	15	0.0413204	Yes	No
Brain-Anteriorcingulatecortex(BA24)	143	PRR25	ENSG00000167945.1	16	0.000699075	0.0104861	15	0.0227886	Yes	No
Brain-Anteriorcingulatecortex(BA24)	143	LA16c-360A4.1	ENSG00000275438.1	16	0.000632696	0.0101231	16	0.0223182	Yes	No
Brain-Anteriorcingulatecortex(BA24)	143	LMF1	ENSG00000103227.18	16	8.2317e-12	1.48171e-10	18	4.92776e-09	Yes	Yes
Brain-Anteriorcingulatecortex(BA24)	143	RP11-161M6.2	ENSG00000260807.6	16	1.20947e-09	2.17705e-08	18	4.80331e-07	Yes	Yes
Brain-Anteriorcingulatecortex(BA24)	143	SOX8	ENSG00000005513.9	16	0.000161662	0.00290992	18	0.0104437	Yes	No
Brain-Anteriorcingulatecortex(BA24)	143	RP11-161M6.3	ENSG00000260496.3	16	0.00151889	0.0273401	18	0.0408352	Yes	No
Brain-Anteriorcingulatecortex(BA24)	143	C1QTNF8	ENSG00000184471.7	16	0.000170499	0.00306898	18	0.0108572	Yes	No
Brain-Anteriorcingulatecortex(BA24)	143	LA16c-381G6.1	ENSG00000260532.1	16	0.000662566	0.0119262	18	0.0245545	Yes	No
Brain-Anteriorcingulatecortex(BA24)	143	RP11-616M22.11	ENSG00000273551.1	16	0.000923757	0.0166276	18	0.0298698	Yes	No
Brain-Anteriorcingulatecortex(BA24)	143	CACNA1H	ENSG00000196557.12	16	0.00121139	0.0230164	19	0.0366051	Yes	No
Brain-Anteriorcingulatecortex(BA24)	143	TPSG1	ENSG00000116176.6	16	0.000812655	0.0146278	18	0.0277601	Yes	No
Brain-Anteriorcingulatecortex(BA24)	143	TPSB2	ENSG00000197253.13	16	5.98565e-20	1.07742e-18	18	1.32603e-16	Yes	Yes
Brain-Anteriorcingulatecortex(BA24)	143	TPSAB1	ENSG00000172236.16	16	4.7133e-06	8.48394e-05	18	0.000739005	Yes	Yes
Brain-Anteriorcingulatecortex(BA24)	143	TPSD1	ENSG00000095917.13	16	7.7335e-11	1.39203e-09	18	3.89252e-08	Yes	Yes
Brain-Anteriorcingulatecortex(BA24)	143	UBE2I	ENSG00000103275.19	16	0.00192556	0.03466	18	0.0478193	Yes	No
Brain-Anteriorcingulatecortex(BA24)	143	BAIAP3	ENSG00000007516.13	16	3.6736e-06	6.61247e-05	18	0.000604512	Yes	Yes
Brain-Anteriorcingulatecortex(BA24)	143	TSR3	ENSG00000007520.3	16	0.00208836	0.0375906	18	0.0505975	No	No
Brain-Anteriorcingulatecortex(BA24)	143	GNPTG	ENSG00000090581.9	16	0.00120263	0.0216473	18	0.0351375	Yes	No
Brain-Anteriorcingulatecortex(BA24)	143	UNKL	ENSG00000059145.18	16	0.000345234	0.00621421	18	0.0166905	Yes	No
Brain-Anteriorcingulatecortex(BA24)	143	C16orf91	ENSG00000174109.4	16	0.000832798	0.0141576	17	0.0272254	Yes	No
Brain-Anteriorcingulatecortex(BA24)	143	LA16c-312E8.5	ENSG00000284395.1	16	0.000362383	0.00616052	17	0.016603	Yes	No
Brain-Anteriorcingulatecortex(BA24)	143	CCDC154	ENSG00000197599.12	16	4.4739e-09	7.60563e-08	17	1.5121e-06	Yes	Yes
Brain-Anteriorcingulatecortex(BA24)	143	CLCN7	ENSG00000103249.17	16	0.00230629	0.0392069	17	0.0520469	No	No
Brain-Anteriorcingulatecortex(BA24)	143	PTX4	ENSG00000251692.7	16	0.00465686	0.0791667	17	0.088604	No	No
Brain-Anteriorcingulatecortex(BA24)	143	TELO2	ENSG00000100726.14	16	3.96079e-10	6.73334e-09	17	1.66648e-07	Yes	Yes
Brain-Anteriorcingulatecortex(BA24)	143	IFT140	ENSG00000187535.13	16	0.00163168	0.0277386	17	0.0412252	Yes	No
Brain-Anteriorcingulatecortex(BA24)	143	LA16c-385E7.1	ENSG00000260646.1	16	0.0011556	0.0196451	17	0.0331424	Yes	No
Brain-Anteriorcingulatecortex(BA24)	143	TMEM204	ENSG00000131634.13	16	0.000382444	0.00650155	17	0.017222	Yes	No
Brain-Anteriorcingulatecortex(BA24)	143	CRAMP1	ENSG00000007545.15	16	0.000941489	0.0160053	17	0.0291502	Yes	No
Brain-Anteriorcingulatecortex(BA24)	143	HN1L	ENSG00000206053.12	16	2.09053e-06	3.34486e-05	16	0.000340547	Yes	Yes
Brain-Anteriorcingulatecortex(BA24)	143	MAPK8IP3	ENSG00000138834.12	16	0.00302371	0.0483794	16	0.0605814	No	No
Brain-Anteriorcingulatecortex(BA24)	143	NME3	ENSG00000103024.7	16	0.00173154	0.0277046	16	0.041196	Yes	No
Brain-Anteriorcingulatecortex(BA24)	143	MRPS34	ENSG00000074071.14	16	0.00108521	0.0173633	16	0.0307134	Yes	No
Brain-Anteriorcingulatecortex(BA24)	143	EME2	ENSG00000197774.12	16	3.35433e-05	0.000536694	16	0.00320035	Yes	Yes
Brain-Anteriorcingulatecortex(BA24)	143	SPSB3	ENSG00000162032.15	16	0.00187664	0.0300262	16	0.0433826	Yes	No
Brain-Anteriorcingulatecortex(BA24)	143	NUBP2	ENSG00000095906.16	16	6.73551e-05	0.00107768	16	0.00533883	Yes	Yes
Brain-Anteriorcingulatecortex(BA24)	143	IGFALS	ENSG00000099769.5	16	3.51586e-06	5.62538e-05	16	0.000525423	Yes	Yes
Brain-Anteriorcingulatecortex(BA24)	143	HAGH	ENSG00000063854.12	16	1.21215e-07	1.93944e-06	16	2.75203e-05	Yes	Yes
Brain-Anteriorcingulatecortex(BA24)	143	FAHD1	ENSG00000180185.11	16	1.00844e-22	1.51266e-21	15	2.70962e-19	Yes	Yes
Brain-Anteriorcingulatecortex(BA24)	143	MEIOB	ENSG00000162039.14	16	1.36911e-09	2.19058e-08	16	4.82728e-07	Yes	Yes
Brain-Anteriorcingulatecortex(BA24)	143	MSRB1	ENSG00000198736.11	16	0.00031142	0.0046713	15	0.0140086	Yes	No
Brain-Anteriorcingulatecortex(BA24)	143	RPL3L	ENSG00000140986.7	16	0.00110117	0.0165175	15	0.029754	Yes	No
Brain-Anteriorcingulatecortex(BA24)	143	NDUFB10	ENSG00000140990.14	16	0.000539892	0.00809838	15	0.0195642	Yes	No
Brain-Anteriorcingulatecortex(BA24)	143	RPS2	ENSG00000140988.15	16	0.00507234	0.076085	15	0.0856957	No	No
Brain-Anteriorcingulatecortex(BA24)	143	SNHG9	ENSG00000255198.4	16	0.00328888	0.0493332	15	0.0614314	No	No
Brain-Anteriorcingulatecortex(BA24)	143	TBL3	ENSG00000183751.14	16	0.00163348	0.0245022	15	0.0380738	Yes	No
Brain-Anteriorcingulatecortex(BA24)	143	GFER	ENSG00000127554.12	16	4.46777e-10	6.70165e-09	15	1.66091e-07	Yes	Yes
Brain-Anteriorcingulatecortex(BA24)	143	SYNGR3	ENSG00000127561.14	16	4.60683e-05	0.000691024	15	0.00387059	Yes	Yes
Brain-Anteriorcingulatecortex(BA24)	143	ZNF598	ENSG00000167962.13	16	0.00156051	0.0234077	15	0.0369525	Yes	No
Brain-Anteriorcingulatecortex(BA24)	143	NPW	ENSG00000183971.6	16	0.0001464	0.0020496	14	0.00834602	Yes	Yes
Brain-Anteriorcingulatecortex(BA24)	143	SLC9A3R2	ENSG00000065054.13	16	0.000490688	0.00686963	14	0.0177348	Yes	No
Brain-Anteriorcingulatecortex(BA24)	143	NTHL1	ENSG00000065057.7	16	0.000828404	0.0115977	14	0.0241317	Yes	No
Brain-Anteriorcingulatecortex(BA24)	143	TSC2	ENSG00000103197.16	16	0.00161476	0.0242214	15	0.0378014	Yes	No
Brain-Anteriorcingulatecortex(BA24)	143	PKD1	ENSG00000008710.19	16	0.000733503	0.010269	14	0.0225061	Yes	No
Brain-Anteriorcingulatecortex(BA24)	143	RAB26	ENSG00000167964.12	16	4.01676e-05	0.000562347	14	0.00330539	Yes	Yes
Brain-Anteriorcingulatecortex(BA24)	143	SNHG19	ENSG00000260260.1	16	0.00656794	0.0919512	14	0.100434	No	No
Brain-Anteriorcingulatecortex(BA24)	143	TRAF7	ENSG00000131653.12	16	6.18459e-05	0.000865843	14	0.00458572	Yes	Yes
Brain-Anteriorcingulatecortex(BA24)	143	CASKIN1	ENSG00000167971.15	16	3.06667e-05	0.000429334	14	0.00272544	Yes	Yes
Brain-Anteriorcingulatecortex(BA24)	143	MLST8	ENSG00000167965.17	16	3.76698e-11	5.27378e-10	14	1.58231e-08	Yes	Yes
Brain-Anteriorcingulatecortex(BA24)	143	BRICD5	ENSG00000182685.7	16	0.00357341	0.0500277	14	0.0620868	No	No
Brain-Anteriorcingulatecortex(BA24)	143	PGP	ENSG00000184207.8	16	0.00331941	0.0464718	14	0.0587374	No	No
Brain-Anteriorcingulatecortex(BA24)	143	E4F1	ENSG00000167967.15	16	0.00594819	0.0832747	14	0.0925092	No	No
Brain-Anteriorcingulatecortex(BA24)	143	DNASE1L2	ENSG00000167968.12	16	0.0078362	0.109707	14	0.116898	No	No
Brain-Anteriorcingulatecortex(BA24)	143	ECI1	ENSG00000167969.12	16	0.00221166	0.0309632	14	0.0442695	Yes	No
Brain-Anteriorcingulatecortex(BA24)	143	RNPS1	ENSG00000205937.11	16	0.000324017	0.00453624	14	0.0137441	Yes	No
Brain-Anteriorcingulatecortex(BA24)	143	RP11-304L19.13	ENSG00000260778.5	16	7.15098e-09	1.00114e-07	14	1.95389e-06	Yes	Yes
Brain-Anteriorcingulatecortex(BA24)	143	ABCA3	ENSG00000167972.13	16	0.0020716	0.0290023	14	0.0424214	Yes	No
Brain-Anteriorcingulatecortex(BA24)	143	CCNF	ENSG00000162063.12	16	0.000764462	0.0114669	15	0.0240025	Yes	No
Brain-Anteriorcingulatecortex(BA24)	143	RP11-715J22.4	ENSG00000260874.5	16	0.00233662	0.0327127	14	0.0459788	Yes	No
Brain-Anteriorcingulatecortex(BA24)	143	C16orf59	ENSG00000162062.14	16	0.000103521	0.0014493	14	0.00656338	Yes	Yes
Brain-Anteriorcingulatecortex(BA24)	143	NTN3	ENSG00000162068.1	16	0.00488252	0.0683553	14	0.0786445	No	No
Brain-Anteriorcingulatecortex(BA24)	143	TBC1D24	ENSG00000162065.12	16	0.00294117	0.0411763	14	0.0537956	No	No
Brain-Anteriorcingulatecortex(BA24)	143	ATP6V0C	ENSG00000185883.11	16	0.00157082	0.0219914	14	0.035505	Yes	No
Brain-Anteriorcingulatecortex(BA24)	143	AMDHD2	ENSG00000162066.14	16	0.00592224	0.0829114	14	0.0922019	No	No
Brain-Anteriorcingulatecortex(BA24)	143	PDPK1	ENSG00000140992.18	16	0.000677974	0.00949163	14	0.0214412	Yes	No
Brain-Anteriorcingulatecortex(BA24)	143	CTD-3126B10.4	ENSG00000260176.1	16	1.08142e-11	1.40584e-10	13	4.7101e-09	Yes	Yes
Brain-Anteriorcingulatecortex(BA24)	143	KCTD5	ENSG00000167977.8	16	0.0010267	0.0143737	14	0.0274923	Yes	No
Brain-Anteriorcingulatecortex(BA24)	143	PRSS27	ENSG00000172382.9	16	0.00173345	0.0242683	14	0.0378403	Yes	No
Brain-Anteriorcingulatecortex(BA24)	143	SRRM2	ENSG00000167978.16	16	0.00595944	0.0834321	14	0.0926614	No	No
Brain-Anteriorcingulatecortex(BA24)	143	ELOB	ENSG00000103363.14	16	0.00217061	0.0303885	14	0.0437416	Yes	No
Brain-Anteriorcingulatecortex(BA24)	143	CTD-2270P14.5	ENSG00000276791.1	16	9.84796e-32	1.37871e-30	14	1.08451e-27	Yes	Yes
Brain-Anteriorcingulatecortex(BA24)	143	PRSS33	ENSG00000103355.13	16	5.7005e-09	7.98071e-08	14	1.58319e-06	Yes	Yes
Brain-Anteriorcingulatecortex(BA24)	143	PRSS21	ENSG00000007038.10	16	0.00144086	0.0187312	13	0.0321951	Yes	No
Brain-Anteriorcingulatecortex(BA24)	143	ZG16B	ENSG00000162078.11	16	0.000402183	0.00522838	13	0.0150378	Yes	No
Brain-Anteriorcingulatecortex(BA24)	143	LA16c-325D7.2	ENSG00000263280.1	16	8.96985e-11	1.07638e-09	12	3.0428e-08	Yes	Yes
Brain-Anteriorcingulatecortex(BA24)	143	FLYWCH2	ENSG00000162076.12	16	6.49872e-05	0.000714859	11	0.00397578	Yes	Yes
Brain-Anteriorcingulatecortex(BA24)	143	FLYWCH1	ENSG00000059122.16	16	4.55133e-24	5.00646e-23	11	1.1046e-20	Yes	Yes
Brain-Anteriorcingulatecortex(BA24)	143	KREMEN2	ENSG00000131650.13	16	0.000609944	0.00670938	11	0.0175186	Yes	No
Brain-Anteriorcingulatecortex(BA24)	143	PKMYT1	ENSG00000127564.16	16	5.48048e-10	6.02853e-09	11	1.50855e-07	Yes	Yes
Brain-Anteriorcingulatecortex(BA24)	143	PAQR4	ENSG00000162073.13	16	0.0010284	0.0113124	11	0.0237982	Yes	No
Brain-Anteriorcingulatecortex(BA24)	143	LA16c-380H5.6	ENSG00000274367.1	16	2.00107e-07	2.20118e-06	11	3.0919e-05	Yes	Yes
Brain-Anteriorcingulatecortex(BA24)	143	LA16c-380H5.5	ENSG00000272079.2	16	1.0852e-27	1.19372e-26	11	4.31937e-24	Yes	Yes
Brain-Anteriorcingulatecortex(BA24)	143	CLDN9	ENSG00000213937.3	16	1.69577e-16	1.86535e-15	11	1.36631e-13	Yes	Yes
Brain-Anteriorcingulatecortex(BA24)	143	CLDN6	ENSG00000184697.6	16	0.00441583	0.0485741	11	0.0607453	No	No
Brain-Anteriorcingulatecortex(BA24)	143	TNFRSF12A	ENSG00000006327.13	16	0.00414426	0.0455868	11	0.0579142	No	No
Brain-Anteriorcingulatecortex(BA24)	143	HCFC1R1	ENSG00000103145.10	16	3.76614e-05	0.000414276	11	0.00265144	Yes	Yes
Brain-Anteriorcingulatecortex(BA24)	143	THOC6	ENSG00000131652.13	16	0.00109752	0.0120727	11	0.0247249	Yes	No
Brain-Anteriorcingulatecortex(BA24)	143	BICDL2	ENSG00000162069.14	16	0.000311785	0.00342963	11	0.0115936	Yes	No
Brain-Anteriorcingulatecortex(BA24)	143	MMP25	ENSG00000008516.16	16	0.00065367	0.00719037	11	0.018235	Yes	No
Brain-Anteriorcingulatecortex(BA24)	143	IL32	ENSG00000008517.16	16	6.76482e-08	7.4413e-07	11	1.18615e-05	Yes	Yes
Brain-Anteriorcingulatecortex(BA24)	143	RP11-473M20.9	ENSG00000262370.5	16	0.00541721	0.0595893	11	0.0707212	No	No
Brain-Anteriorcingulatecortex(BA24)	143	ZNF205	ENSG00000122386.10	16	0.00129778	0.0142756	11	0.0273683	Yes	No
Brain-Anteriorcingulatecortex(BA24)	143	ZNF213	ENSG00000085644.13	16	1.30196e-05	0.000143216	11	0.00113843	Yes	Yes
Brain-Anteriorcingulatecortex(BA24)	143	RP11-473M20.16	ENSG00000261889.1	16	0.000406303	0.00446934	11	0.0136448	Yes	No
Brain-Anteriorcingulatecortex(BA24)	143	OR1F1	ENSG00000168124.2	16	0.000618013	0.00741616	12	0.0185503	Yes	No
Brain-Anteriorcingulatecortex(BA24)	143	ZNF200	ENSG00000010539.11	16	0.000129323	0.00155188	12	0.00690011	Yes	Yes
Brain-Anteriorcingulatecortex(BA24)	143	MEFV	ENSG00000103313.12	16	0.00162924	0.0195509	12	0.0330482	Yes	No
Brain-Anteriorcingulatecortex(BA24)	143	LINC00921	ENSG00000281005.1	16	0.000408332	0.00489999	12	0.0144429	Yes	No
Brain-Anteriorcingulatecortex(BA24)	143	ZNF263	ENSG00000006194.9	16	0.000587768	0.00705321	12	0.0180312	Yes	No
Brain-Anteriorcingulatecortex(BA24)	143	TIGD7	ENSG00000140993.10	16	0.000235045	0.00282054	12	0.0102519	Yes	No
Brain-Anteriorcingulatecortex(BA24)	143	ZNF75A	ENSG00000162086.14	16	0.000288462	0.00346155	12	0.0116673	Yes	No
Brain-Anteriorcingulatecortex(BA24)	143	OR2C1	ENSG00000168158.3	16	0.00128009	0.0153611	12	0.0284612	Yes	No
Brain-Anteriorcingulatecortex(BA24)	143	MTRNR2L4	ENSG00000232196.3	16	0.00737705	0.0885246	12	0.0973372	No	No
Brain-Anteriorcingulatecortex(BA24)	143	ZSCAN32	ENSG00000140987.19	16	0.00366098	0.0439318	12	0.0563737	No	No
Brain-Anteriorcingulatecortex(BA24)	143	ZNF174	ENSG00000103343.12	16	0.0017592	0.0211104	12	0.0346077	Yes	No
Brain-Anteriorcingulatecortex(BA24)	143	ZNF597	ENSG00000167981.5	16	0.00535025	0.064203	12	0.0748332	No	No
Brain-Anteriorcingulatecortex(BA24)	143	NAA60	ENSG00000122390.17	16	0.000492799	0.00591358	12	0.016181	Yes	No
Brain-Anteriorcingulatecortex(BA24)	143	CLUAP1	ENSG00000103351.12	16	5.06885e-16	6.08263e-15	12	4.12161e-13	Yes	Yes
Brain-Anteriorcingulatecortex(BA24)	143	NLRC3	ENSG00000167984.17	16	2.86044e-17	3.43252e-16	12	2.73574e-14	Yes	Yes
Brain-Anteriorcingulatecortex(BA24)	143	SLX4	ENSG00000188827.10	16	0.0016732	0.0217517	13	0.03525	Yes	No
Brain-Anteriorcingulatecortex(BA24)	143	DNASE1	ENSG00000213918.10	16	0.000345237	0.00448808	13	0.0136666	Yes	No
Brain-Anteriorcingulatecortex(BA24)	143	TRAP1	ENSG00000126602.10	16	5.783e-05	0.00075179	13	0.00414045	Yes	Yes
Brain-Anteriorcingulatecortex(BA24)	143	CREBBP	ENSG00000005339.14	16	0.000152643	0.00213701	14	0.00857267	Yes	Yes
Brain-Anteriorcingulatecortex(BA24)	143	ADCY9	ENSG00000162104.9	16	0.00318055	0.0445277	14	0.0569365	No	No
Brain-Anteriorcingulatecortex(BA24)	143	SRL	ENSG00000185739.13	16	0.00175894	0.0246252	14	0.0381797	Yes	No
Brain-Anteriorcingulatecortex(BA24)	143	LINC01569	ENSG00000262468.5	16	3.50007e-06	4.9001e-05	14	0.000470306	Yes	Yes
Brain-Anteriorcingulatecortex(BA24)	143	TFAP4	ENSG00000090447.11	16	0.00278623	0.0390072	14	0.0518643	No	No
Brain-Anteriorcingulatecortex(BA24)	143	GLIS2	ENSG00000126603.8	16	0.0013481	0.0202215	15	0.0337373	Yes	No
Brain-Anteriorcingulatecortex(BA24)	143	GLIS2-AS1	ENSG00000262686.1	16	0.00220585	0.0330877	15	0.0463187	Yes	No
Brain-Anteriorcingulatecortex(BA24)	143	PAM16	ENSG00000217930.7	16	0.000182004	0.00273006	15	0.0100431	Yes	No
Brain-Anteriorcingulatecortex(BA24)	143	CORO7	ENSG00000262246.5	16	4.85193e-11	7.2779e-10	15	2.13061e-08	Yes	Yes
Brain-Anteriorcingulatecortex(BA24)	143	VASN	ENSG00000168140.4	16	0.000315241	0.00441338	14	0.0135471	Yes	No
Brain-Anteriorcingulatecortex(BA24)	143	DNAJA3	ENSG00000103423.13	16	0.00517806	0.077671	15	0.0872067	No	No
Brain-Anteriorcingulatecortex(BA24)	143	NMRAL1	ENSG00000153406.13	16	5.01501e-08	7.52251e-07	15	1.19804e-05	Yes	Yes
Brain-Anteriorcingulatecortex(BA24)	143	HMOX2	ENSG00000103415.11	16	0.000282458	0.00423687	15	0.0132087	Yes	No
Brain-Anteriorcingulatecortex(BA24)	143	CDIP1	ENSG00000089486.16	16	5.11855e-06	7.67782e-05	15	0.000684609	Yes	Yes
Brain-Anteriorcingulatecortex(BA24)	143	C16orf96	ENSG00000205832.7	16	0.00109547	0.0175275	16	0.0309056	Yes	No
Brain-Anteriorcingulatecortex(BA24)	143	UBALD1	ENSG00000153443.12	16	0.00074204	0.0126147	17	0.0253555	Yes	No
Brain-Anteriorcingulatecortex(BA24)	143	MGRN1	ENSG00000102858.12	16	3.07366e-14	5.22522e-13	17	2.56192e-11	Yes	Yes
Brain-Anteriorcingulatecortex(BA24)	143	NUDT16L1	ENSG00000168101.14	16	0.000889106	0.0151148	17	0.0282293	Yes	No
Brain-Anteriorcingulatecortex(BA24)	143	ANKS3	ENSG00000168096.14	16	0.0107377	0.193279	18	0.196992	No	No
Brain-Anteriorcingulatecortex(BA24)	143	C16orf71	ENSG00000166246.13	16	0.0100211	0.18038	18	0.1845	No	No
Brain-Anteriorcingulatecortex(BA24)	143	ZNF500	ENSG00000103199.13	16	5.16843e-08	9.30317e-07	18	1.44155e-05	Yes	Yes
Brain-Anteriorcingulatecortex(BA24)	143	SEPT12	ENSG00000140623.13	16	5.15337e-14	9.27606e-13	18	4.3365e-11	Yes	Yes
Brain-Anteriorcingulatecortex(BA24)	143	SMIM22	ENSG00000267795.5	16	0.000577155	0.0103888	18	0.0226505	Yes	No
Brain-Anteriorcingulatecortex(BA24)	143	ROGDI	ENSG00000067836.12	16	0.000163202	0.00293763	18	0.0105139	Yes	No
Brain-Anteriorcingulatecortex(BA24)	143	GLYR1	ENSG00000140632.16	16	0.00404615	0.0768768	19	0.08644	No	No
Brain-Anteriorcingulatecortex(BA24)	143	UBN1	ENSG00000118900.14	16	0.000453432	0.0086152	19	0.0202708	Yes	No
Brain-Anteriorcingulatecortex(BA24)	143	PPL	ENSG00000118898.15	16	0.000936293	0.0187259	20	0.032194	Yes	No
Brain-Anteriorcingulatecortex(BA24)	143	SEC14L5	ENSG00000103184.11	16	0.00115412	0.0230825	20	0.0366677	Yes	No
Brain-Anteriorcingulatecortex(BA24)	143	NAGPA	ENSG00000103174.11	16	0.000251792	0.00478405	19	0.0142263	Yes	No
Brain-Anteriorcingulatecortex(BA24)	143	NAGPA-AS1	ENSG00000267072.2	16	1.35915e-05	0.00027183	20	0.00191883	Yes	Yes
Brain-Anteriorcingulatecortex(BA24)	143	C16orf89	ENSG00000153446.15	16	0.00100443	0.0200887	20	0.0335901	Yes	No
Brain-Anteriorcingulatecortex(BA24)	143	ALG1	ENSG00000033011.11	16	0.000168508	0.00337017	20	0.0114849	Yes	No
Brain-Anteriorcingulatecortex(BA24)	143	EEF2KMT	ENSG00000118894.14	16	0.000155025	0.0031005	20	0.0109112	Yes	No
Brain-Anteriorcingulatecortex(BA24)	143	RP11-420N3.2	ENSG00000260411.4	16	0.000956829	0.0229639	24	0.0365493	Yes	No
Brain-Anteriorcingulatecortex(BA24)	143	RBFOX1	ENSG00000078328.19	16	0.000207505	0.00975275	47	0.0218024	Yes	No
Brain-Anteriorcingulatecortex(BA24)	143	METTL22	ENSG00000067365.14	16	0.000136154	0.0032677	24	0.0112737	Yes	No
Brain-Anteriorcingulatecortex(BA24)	143	ABAT	ENSG00000183044.11	16	0.000343758	0.00859396	25	0.0202477	Yes	No
Brain-Anteriorcingulatecortex(BA24)	143	TMEM186	ENSG00000184857.7	16	0.000552964	0.0132711	24	0.0261719	Yes	No
Brain-Anteriorcingulatecortex(BA24)	143	PMM2	ENSG00000140650.11	16	0.00210017	0.050404	24	0.0624381	No	No
Brain-Anteriorcingulatecortex(BA24)	143	CARHSP1	ENSG00000153048.10	16	4.05855e-06	9.74053e-05	24	0.000832038	Yes	Yes
Brain-Anteriorcingulatecortex(BA24)	143	USP7	ENSG00000187555.14	16	0.00445044	0.106811	24	0.114234	No	No
Brain-Anteriorcingulatecortex(BA24)	143	RP11-77H9.8	ENSG00000260979.1	16	0.00104667	0.0240734	23	0.0376468	Yes	No
Brain-Anteriorcingulatecortex(BA24)	143	C16orf72	ENSG00000182831.11	16	0.00235437	0.0541505	23	0.065782	No	No
Brain-Anteriorcingulatecortex(BA24)	143	LINC02177	ENSG00000261617.1	16	4.81842e-06	0.000110824	23	0.000922273	Yes	Yes
Brain-Anteriorcingulatecortex(BA24)	143	RP11-297M9.1	ENSG00000260362.1	16	0.00259272	0.054447	21	0.0660535	No	No
Brain-Anteriorcingulatecortex(BA24)	143	GRIN2A	ENSG00000183454.16	16	0.000217321	0.00521571	24	0.0150259	Yes	No
Brain-Anteriorcingulatecortex(BA24)	143	ATF7IP2	ENSG00000166669.13	16	0.00169574	0.039002	23	0.0518627	No	No
Brain-Anteriorcingulatecortex(BA24)	143	EMP2	ENSG00000213853.9	16	1.68048e-05	0.000386511	23	0.0025181	Yes	Yes
Brain-Anteriorcingulatecortex(BA24)	143	TEKT5	ENSG00000153060.7	16	3.16595e-05	0.00072817	23	0.00403493	Yes	Yes
Brain-Anteriorcingulatecortex(BA24)	143	NUBP1	ENSG00000103274.10	16	0.000353827	0.00778419	22	0.0191451	Yes	No
Brain-Anteriorcingulatecortex(BA24)	143	TVP23A	ENSG00000166676.14	16	0.00115113	0.025325	22	0.0388287	Yes	No
Brain-Anteriorcingulatecortex(BA24)	143	CIITA	ENSG00000179583.18	16	0.000351195	0.0077263	22	0.0190524	Yes	No
Brain-Anteriorcingulatecortex(BA24)	143	CLEC16A	ENSG00000038532.14	16	0.0020618	0.0494831	24	0.061546	No	No
Brain-Anteriorcingulatecortex(BA24)	143	RP11-396B14.2	ENSG00000263033.2	16	7.15746e-06	0.000150307	21	0.00118645	Yes	Yes
Brain-Anteriorcingulatecortex(BA24)	143	RMI2	ENSG00000175643.8	16	9.76964e-25	2.05162e-23	21	5.08466e-21	Yes	Yes
Brain-Anteriorcingulatecortex(BA24)	143	SOCS1	ENSG00000185338.4	16	0.0016275	0.0325501	20	0.0457964	Yes	No
Brain-Anteriorcingulatecortex(BA24)	143	PRM2	ENSG00000122304.10	16	0.00153446	0.0306893	20	0.0440484	Yes	No
Brain-Anteriorcingulatecortex(BA24)	143	PRM1	ENSG00000175646.3	16	7.24519e-05	0.00144904	20	0.00656338	Yes	Yes
Brain-Anteriorcingulatecortex(BA24)	143	CTD-3088G3.8	ENSG00000188897.8	16	1.58351e-08	3.32537e-07	21	5.81844e-06	Yes	Yes
Brain-Anteriorcingulatecortex(BA24)	143	LITAF	ENSG00000189067.12	16	0.00169941	0.0390865	23	0.0519329	No	No
Brain-Anteriorcingulatecortex(BA24)	143	SNN	ENSG00000184602.5	16	7.40967e-05	0.00163013	22	0.00712373	Yes	Yes
Brain-Anteriorcingulatecortex(BA24)	143	TXNDC11	ENSG00000153066.12	16	0.000828575	0.0182287	22	0.0316348	Yes	No
Brain-Anteriorcingulatecortex(BA24)	143	ZC3H7A	ENSG00000122299.11	16	0.00319302	0.0702465	22	0.0804113	No	No
Brain-Anteriorcingulatecortex(BA24)	143	RP11-486I11.2	ENSG00000277369.1	16	0.00129686	0.0285309	22	0.0419489	Yes	No
Brain-Anteriorcingulatecortex(BA24)	143	RSL1D1	ENSG00000171490.12	16	0.00112968	0.0248529	22	0.0383748	Yes	No
Brain-Anteriorcingulatecortex(BA24)	143	GSPT1	ENSG00000103342.12	16	0.000677144	0.0155743	23	0.028676	Yes	No
Brain-Anteriorcingulatecortex(BA24)	143	NPIPB2	ENSG00000234719.8	16	7.12204e-30	1.63807e-28	23	9.27488e-26	Yes	Yes
Brain-Anteriorcingulatecortex(BA24)	143	SNX29	ENSG00000048471.13	16	4.95146e-05	0.00138641	28	0.00637918	Yes	Yes
Brain-Anteriorcingulatecortex(BA24)	143	CPPED1	ENSG00000103381.11	16	0.000804947	0.0169039	21	0.0301662	Yes	No
Brain-Anteriorcingulatecortex(BA24)	143	SHISA9	ENSG00000237515.8	16	0.00192522	0.0423549	22	0.0548875	No	No
Brain-Anteriorcingulatecortex(BA24)	143	U91319.1	ENSG00000262801.5	16	0.000950264	0.0199555	21	0.0334354	Yes	No
Brain-Anteriorcingulatecortex(BA24)	143	U95743.1	ENSG00000262267.5	16	0.000548925	0.00768495	14	0.018994	Yes	No
Brain-Anteriorcingulatecortex(BA24)	143	ERCC4	ENSG00000175595.14	16	0.00211674	0.0254009	12	0.0389023	Yes	No
Brain-Anteriorcingulatecortex(BA24)	143	LINC02185	ENSG00000262097.1	16	0.000142291	0.00170749	12	0.00734997	Yes	Yes
Brain-Anteriorcingulatecortex(BA24)	143	MKL2	ENSG00000186260.16	16	7.06437e-05	0.000847725	12	0.00452756	Yes	Yes
Brain-Anteriorcingulatecortex(BA24)	143	CTA-276F8.1	ENSG00000276564.1	16	0.00527182	0.05799	11	0.0692649	No	No
Brain-Anteriorcingulatecortex(BA24)	143	MIR193BHG	ENSG00000262454.2	16	0.00169969	0.0169969	10	0.0302551	Yes	No
Brain-Anteriorcingulatecortex(BA24)	143	PARN	ENSG00000140694.16	16	0.00531495	0.0531495	10	0.0649046	No	No
Brain-Anteriorcingulatecortex(BA24)	143	BFAR	ENSG00000103429.10	16	0.00263801	0.0211041	8	0.0346069	Yes	No
Brain-Anteriorcingulatecortex(BA24)	143	PLA2G10	ENSG00000069764.9	16	0.000110434	0.000883472	8	0.0046451	Yes	Yes
Brain-Anteriorcingulatecortex(BA24)	143	NPIPA3	ENSG00000224712.12	16	0.00177218	0.0124052	7	0.0251075	Yes	No
Brain-Anteriorcingulatecortex(BA24)	143	NPIPA2	ENSG00000254852.8	16	3.70213e-05	0.000259149	7	0.00184186	Yes	Yes
Brain-Anteriorcingulatecortex(BA24)	143	NOMO1	ENSG00000103512.14	16	0.00228287	0.018263	8	0.0316609	Yes	No
Brain-Anteriorcingulatecortex(BA24)	143	NPIPA1	ENSG00000183426.16	16	4.2807e-15	2.99649e-14	7	1.73758e-12	Yes	Yes
Brain-Anteriorcingulatecortex(BA24)	143	PDXDC1	ENSG00000179889.18	16	0.000131134	0.00118021	9	0.00569394	Yes	Yes
Brain-Anteriorcingulatecortex(BA24)	143	NTAN1	ENSG00000157045.8	16	0.000639849	0.00447894	7	0.013658	Yes	No
Brain-Anteriorcingulatecortex(BA24)	143	RRN3	ENSG00000085721.12	16	0.00170843	0.0136675	8	0.026617	Yes	No
Brain-Anteriorcingulatecortex(BA24)	143	NPIPA5	ENSG00000183793.13	16	4.13393e-17	3.30714e-16	8	2.65292e-14	Yes	Yes
Brain-Anteriorcingulatecortex(BA24)	143	MPV17L	ENSG00000156968.8	16	0.00526925	0.042154	8	0.0547201	No	No
Brain-Anteriorcingulatecortex(BA24)	143	C16orf45	ENSG00000166780.10	16	0.000779075	0.0062326	8	0.0167243	Yes	No
Brain-Anteriorcingulatecortex(BA24)	143	KIAA0430	ENSG00000166783.21	16	0.00153714	0.0122971	8	0.0250075	Yes	No
Brain-Anteriorcingulatecortex(BA24)	143	NDE1	ENSG00000072864.14	16	5.23514e-09	4.18811e-08	8	8.76983e-07	Yes	Yes
Brain-Anteriorcingulatecortex(BA24)	143	CTB-193M12.5	ENSG00000280206.1	16	0.00226607	0.0181285	8	0.0315427	Yes	No
Brain-Anteriorcingulatecortex(BA24)	143	MYH11	ENSG00000133392.17	16	0.00698185	0.0628367	9	0.0736344	No	No
Brain-Anteriorcingulatecortex(BA24)	143	FOPNL	ENSG00000133393.12	16	0.00193509	0.0193509	10	0.032839	Yes	No
Brain-Anteriorcingulatecortex(BA24)	143	ABCC1	ENSG00000103222.18	16	0.00756456	0.0907747	12	0.0993104	No	No
Brain-Anteriorcingulatecortex(BA24)	143	ABCC6	ENSG00000091262.15	16	7.7554e-08	9.30648e-07	12	1.44155e-05	Yes	Yes
Brain-Anteriorcingulatecortex(BA24)	143	NOMO3	ENSG00000103226.17	16	8.29806e-19	9.95767e-18	12	9.84449e-16	Yes	Yes
Brain-Anteriorcingulatecortex(BA24)	143	AC138969.4	ENSG00000183889.12	16	0.00218103	0.0283535	13	0.0418001	Yes	No
Brain-Anteriorcingulatecortex(BA24)	143	NPIPA7	ENSG00000214967.5	16	0.00202549	0.0263314	13	0.0398052	Yes	No
Brain-Anteriorcingulatecortex(BA24)	143	XYLT1	ENSG00000103489.11	16	0.000681127	0.00953578	14	0.0214873	Yes	No
Brain-Anteriorcingulatecortex(BA24)	143	NPIPA8	ENSG00000214940.8	16	0.000111843	0.00123027	11	0.00587114	Yes	Yes
Brain-Anteriorcingulatecortex(BA24)	143	RP11-1212A22.4	ENSG00000233024.7	16	0.00253615	0.0278976	11	0.0413538	Yes	No
Brain-Anteriorcingulatecortex(BA24)	143	NOMO2	ENSG00000185164.14	16	0.0026361	0.0316332	12	0.0449327	Yes	No
Brain-Anteriorcingulatecortex(BA24)	143	RPS15A	ENSG00000134419.15	16	0.00345908	0.0380499	11	0.051003	No	No
Brain-Anteriorcingulatecortex(BA24)	143	ARL6IP1	ENSG00000170540.14	16	0.0027804	0.0305844	11	0.0439293	Yes	No
Brain-Anteriorcingulatecortex(BA24)	143	SMG1	ENSG00000157106.16	16	0.000203612	0.00223973	11	0.00883971	Yes	Yes
Brain-Anteriorcingulatecortex(BA24)	143	TMC7	ENSG00000170537.12	16	0.00259291	0.0259291	10	0.0394342	Yes	No
Brain-Anteriorcingulatecortex(BA24)	143	RP11-626G11.1	ENSG00000261357.1	16	0.0025734	0.025734	10	0.0392133	Yes	No
Brain-Anteriorcingulatecortex(BA24)	143	COQ7	ENSG00000167186.10	16	0.000103164	0.00103164	10	0.00518314	Yes	Yes
Brain-Anteriorcingulatecortex(BA24)	143	RP11-626G11.4	ENSG00000260430.1	16	0.00339316	0.0339316	10	0.0471354	Yes	No
Brain-Anteriorcingulatecortex(BA24)	143	RP11-626G11.6	ENSG00000278389.1	16	0.00233817	0.0233817	10	0.0369393	Yes	No
Brain-Anteriorcingulatecortex(BA24)	143	ITPRIPL2	ENSG00000205730.6	16	0.00789466	0.0789466	10	0.0883741	No	No
Brain-Anteriorcingulatecortex(BA24)	143	SYT17	ENSG00000103528.16	16	0.00130575	0.0143632	11	0.0274809	Yes	No
Brain-Anteriorcingulatecortex(BA24)	143	CLEC19A	ENSG00000261210.7	16	0.00283702	0.0312072	11	0.0445243	Yes	No
Brain-Anteriorcingulatecortex(BA24)	143	TMC5	ENSG00000103534.16	16	0.0040891	0.0490693	12	0.0611911	No	No
Brain-Anteriorcingulatecortex(BA24)	143	GDE1	ENSG00000006007.11	16	0.000259012	0.00310814	12	0.0109335	Yes	No
Brain-Anteriorcingulatecortex(BA24)	143	CCP110	ENSG00000103540.16	16	0.00676037	0.0811245	12	0.0904371	No	No
Brain-Anteriorcingulatecortex(BA24)	143	C16orf62	ENSG00000103544.14	16	0.000119733	0.00155653	13	0.00691088	Yes	Yes
Brain-Anteriorcingulatecortex(BA24)	143	KNOP1	ENSG00000103550.13	16	7.38832e-16	9.60481e-15	13	6.29602e-13	Yes	Yes
Brain-Anteriorcingulatecortex(BA24)	143	IQCK	ENSG00000174628.16	16	0.00408944	0.0572522	14	0.0686147	No	No
Brain-Anteriorcingulatecortex(BA24)	143	GPRC5B	ENSG00000167191.11	16	0.00281035	0.0393449	14	0.0521791	No	No
Brain-Anteriorcingulatecortex(BA24)	143	GP2	ENSG00000169347.16	16	0.001108	0.015512	14	0.0286283	Yes	No
Brain-Anteriorcingulatecortex(BA24)	143	ACSM5	ENSG00000183549.10	16	0.000374011	0.00448813	12	0.0136666	Yes	No
Brain-Anteriorcingulatecortex(BA24)	143	ACSM1	ENSG00000166743.9	16	0.000161429	0.00177572	11	0.00755542	Yes	Yes
Brain-Anteriorcingulatecortex(BA24)	143	THUMPD1	ENSG00000066654.13	16	0.00200105	0.0220115	11	0.0355279	Yes	No
Brain-Anteriorcingulatecortex(BA24)	143	ERI2	ENSG00000196678.13	16	0.0011996	0.0131956	11	0.0260885	Yes	No
Brain-Anteriorcingulatecortex(BA24)	143	AC004381.6	ENSG00000005189.19	16	0.0145014	0.159515	11	0.164423	No	No
Brain-Anteriorcingulatecortex(BA24)	143	DCUN1D3	ENSG00000188215.9	16	0.00373036	0.041034	11	0.0536794	No	No
Brain-Anteriorcingulatecortex(BA24)	143	LYRM1	ENSG00000102897.9	16	0.019709	0.19709	10	0.200684	No	No
Brain-Anteriorcingulatecortex(BA24)	143	TMEM159	ENSG00000011638.10	16	0.000346111	0.003115	9	0.0109494	Yes	No
Brain-Anteriorcingulatecortex(BA24)	143	CRYM	ENSG00000103316.10	16	0.00807606	0.0726846	9	0.0826478	No	No
Brain-Anteriorcingulatecortex(BA24)	143	NPIPB3	ENSG00000169246.16	16	0.000225615	0.00180492	8	0.00762602	Yes	Yes
Brain-Anteriorcingulatecortex(BA24)	143	CTB-31N19.5	ENSG00000273956.1	16	0.0041617	0.0291319	7	0.0425353	Yes	No
Brain-Anteriorcingulatecortex(BA24)	143	METTL9	ENSG00000197006.13	16	0.0177067	0.123947	7	0.130534	No	No
Brain-Anteriorcingulatecortex(BA24)	143	IGSF6	ENSG00000140749.8	16	0.00447684	0.0268611	6	0.0403663	Yes	No
Brain-Anteriorcingulatecortex(BA24)	143	OTOA	ENSG00000155719.16	16	0.002923	0.017538	6	0.0309056	Yes	No
Brain-Anteriorcingulatecortex(BA24)	143	RP11-645C24.5	ENSG00000260306.1	16	2.67529e-10	1.60517e-09	6	4.42695e-08	Yes	Yes
Brain-Anteriorcingulatecortex(BA24)	143	NPIPB4	ENSG00000185864.16	16	5.23874e-05	0.000314325	6	0.00215163	Yes	Yes
Brain-Anteriorcingulatecortex(BA24)	143	UQCRC2	ENSG00000140740.10	16	0.00543026	0.0325815	6	0.04583	Yes	No
Brain-Anteriorcingulatecortex(BA24)	143	PDZD9	ENSG00000155714.13	16	0.0013407	0.00804421	6	0.0195032	Yes	No
Brain-Anteriorcingulatecortex(BA24)	143	C16orf52	ENSG00000185716.11	16	0.00127397	0.00891778	7	0.0206661	Yes	No
Brain-Anteriorcingulatecortex(BA24)	143	VWA3A	ENSG00000175267.14	16	0.00461167	0.0322817	7	0.0455527	Yes	No
Brain-Anteriorcingulatecortex(BA24)	143	SDR42E2	ENSG00000183921.7	16	6.16818e-06	3.70091e-05	6	0.000370952	Yes	Yes
Brain-Anteriorcingulatecortex(BA24)	143	EEF2K	ENSG00000103319.11	16	0.00280848	0.0196594	7	0.0331572	Yes	No
Brain-Anteriorcingulatecortex(BA24)	143	POLR3E	ENSG00000058600.15	16	0.0152669	0.0916013	6	0.1001	No	No
Brain-Anteriorcingulatecortex(BA24)	143	CDR2	ENSG00000140743.7	16	0.00214592	0.0150215	7	0.0281421	Yes	No
Brain-Anteriorcingulatecortex(BA24)	143	NPIPB5	ENSG00000243716.10	16	0.00328712	0.0230098	7	0.0366005	Yes	No
Brain-Anteriorcingulatecortex(BA24)	143	CTC-591M7.1	ENSG00000283213.1	16	0.000898529	0.00718823	8	0.018235	Yes	No
Brain-Anteriorcingulatecortex(BA24)	143	HS3ST2	ENSG00000122254.6	16	0.00413167	0.037185	9	0.0501791	No	No
Brain-Anteriorcingulatecortex(BA24)	143	RP11-20G6.2	ENSG00000261090.1	16	5.67447e-11	5.67447e-10	10	1.68853e-08	Yes	Yes
Brain-Anteriorcingulatecortex(BA24)	143	USP31	ENSG00000103404.14	16	0.00507762	0.0507762	10	0.0627531	No	No
Brain-Anteriorcingulatecortex(BA24)	143	SCNN1G	ENSG00000166828.2	16	0.0074156	0.0815716	11	0.0909019	No	No
Brain-Anteriorcingulatecortex(BA24)	143	COG7	ENSG00000168434.12	16	0.00266848	0.0320217	12	0.0453103	Yes	No
Brain-Anteriorcingulatecortex(BA24)	143	CTD-2270L9.4	ENSG00000260136.5	16	4.95462e-05	0.000594554	12	0.00345652	Yes	Yes
Brain-Anteriorcingulatecortex(BA24)	143	GGA2	ENSG00000103365.15	16	0.000228509	0.00297062	13	0.0105972	Yes	No
Brain-Anteriorcingulatecortex(BA24)	143	EARS2	ENSG00000103356.15	16	2.00245e-08	2.60318e-07	13	4.69092e-06	Yes	Yes
Brain-Anteriorcingulatecortex(BA24)	143	UBFD1	ENSG00000103353.15	16	0.00292636	0.0409691	14	0.0536333	No	No
Brain-Anteriorcingulatecortex(BA24)	143	NDUFAB1	ENSG00000004779.9	16	0.000496032	0.00694444	14	0.0178794	Yes	No
Brain-Anteriorcingulatecortex(BA24)	143	PALB2	ENSG00000083093.9	16	0.0011318	0.0158452	14	0.0289625	Yes	No
Brain-Anteriorcingulatecortex(BA24)	143	DCTN5	ENSG00000166847.9	16	0.00149414	0.0209179	14	0.0344512	Yes	No
Brain-Anteriorcingulatecortex(BA24)	143	PLK1	ENSG00000166851.14	16	4.40486e-05	0.000616681	14	0.00355658	Yes	Yes
Brain-Anteriorcingulatecortex(BA24)	143	CHP2	ENSG00000166869.2	16	0.000155077	0.00232615	15	0.00908173	Yes	Yes
Brain-Anteriorcingulatecortex(BA24)	143	PRKCB	ENSG00000166501.12	16	0.00180966	0.0307642	17	0.0441039	Yes	No
Brain-Anteriorcingulatecortex(BA24)	143	CACNG3	ENSG00000006116.3	16	0.000257279	0.00385919	15	0.0124835	Yes	No
Brain-Anteriorcingulatecortex(BA24)	143	RBBP6	ENSG00000122257.18	16	0.000422894	0.00676631	16	0.0175885	Yes	No
Brain-Anteriorcingulatecortex(BA24)	143	TNRC6A	ENSG00000090905.18	16	0.00346484	0.0623671	18	0.0732359	No	No
Brain-Anteriorcingulatecortex(BA24)	143	LINC01567	ENSG00000224310.1	16	0.00288404	0.0490286	17	0.0611667	No	No
Brain-Anteriorcingulatecortex(BA24)	143	SLC5A11	ENSG00000158865.12	16	0.000234035	0.00421263	18	0.0131769	Yes	No
Brain-Anteriorcingulatecortex(BA24)	143	ARHGAP17	ENSG00000140750.16	16	5.18825e-05	0.000985768	19	0.00502365	Yes	Yes
Brain-Anteriorcingulatecortex(BA24)	143	LINC02175	ENSG00000262155.1	16	0.00021702	0.00390635	18	0.0125815	Yes	No
Brain-Anteriorcingulatecortex(BA24)	143	LCMT1-AS1	ENSG00000260448.5	16	9.7328e-05	0.0017519	18	0.0074824	Yes	Yes
Brain-Anteriorcingulatecortex(BA24)	143	LCMT1	ENSG00000205629.11	16	0.00412223	0.0742001	18	0.0839889	No	No
Brain-Anteriorcingulatecortex(BA24)	143	AQP8	ENSG00000103375.10	16	0.00200797	0.0361435	18	0.0491957	Yes	No
Brain-Anteriorcingulatecortex(BA24)	143	ZKSCAN2	ENSG00000155592.15	16	0.00309248	0.0556647	18	0.0671783	No	No
Brain-Anteriorcingulatecortex(BA24)	143	CTD-2547G23.4	ENSG00000274925.1	16	0.000367722	0.00661899	18	0.0173794	Yes	No
Brain-Anteriorcingulatecortex(BA24)	143	HS3ST4	ENSG00000182601.6	16	0.000460419	0.0105896	23	0.0229015	Yes	No
Brain-Anteriorcingulatecortex(BA24)	143	KDM8	ENSG00000155666.11	16	0.00129916	0.0207866	16	0.034336	Yes	No
Brain-Anteriorcingulatecortex(BA24)	143	NSMCE1	ENSG00000169189.16	16	0.000516647	0.008783	17	0.0204929	Yes	No
Brain-Anteriorcingulatecortex(BA24)	143	IL4R	ENSG00000077238.13	16	0.000189566	0.00303306	16	0.0107681	Yes	No
Brain-Anteriorcingulatecortex(BA24)	143	IL21R	ENSG00000103522.15	16	0.000295823	0.00443735	15	0.0135922	Yes	No
Brain-Anteriorcingulatecortex(BA24)	143	GTF3C1	ENSG00000077235.17	16	0.00320794	0.0481191	15	0.060339	No	No
Brain-Anteriorcingulatecortex(BA24)	143	KIAA0556	ENSG00000047578.12	16	0.00303192	0.0454788	15	0.057823	No	No
Brain-Anteriorcingulatecortex(BA24)	143	GSG1L	ENSG00000169181.12	16	0.0304091	0.425727	14	0.426553	No	No
Brain-Anteriorcingulatecortex(BA24)	143	XPO6	ENSG00000169180.11	16	0.0133334	0.160001	12	0.164905	No	No
Brain-Anteriorcingulatecortex(BA24)	143	RP11-57A19.7	ENSG00000283662.1	16	0.00256025	0.0281628	11	0.041631	Yes	No
Brain-Anteriorcingulatecortex(BA24)	143	RP11-57A19.2	ENSG00000246465.1	16	0.000939083	0.0103299	11	0.0225902	Yes	No
Brain-Anteriorcingulatecortex(BA24)	143	SBK1	ENSG00000188322.4	16	0.00826311	0.0991573	12	0.107089	No	No
Brain-Anteriorcingulatecortex(BA24)	143	NPIPB6	ENSG00000198156.10	16	7.24135e-07	7.96548e-06	11	9.77027e-05	Yes	Yes
Brain-Anteriorcingulatecortex(BA24)	143	EIF3CL	ENSG00000205609.12	16	0.00669835	0.0736818	11	0.0835297	No	No
Brain-Anteriorcingulatecortex(BA24)	143	NPIPB7	ENSG00000233232.6	16	5.11013e-07	5.11013e-06	10	6.55597e-05	Yes	Yes
Brain-Anteriorcingulatecortex(BA24)	143	CLN3	ENSG00000188603.18	16	0.00893541	0.0893541	10	0.0981063	No	No
Brain-Anteriorcingulatecortex(BA24)	143	APOBR	ENSG00000184730.10	16	0.00166763	0.0166763	10	0.0299175	Yes	No
Brain-Anteriorcingulatecortex(BA24)	143	NUPR1	ENSG00000176046.8	16	5.76626e-06	5.76626e-05	10	0.000536642	Yes	Yes
Brain-Anteriorcingulatecortex(BA24)	143	SGF29	ENSG00000176476.8	16	0.0124896	0.124896	10	0.131442	No	No
Brain-Anteriorcingulatecortex(BA24)	143	SULT1A2	ENSG00000197165.10	16	8.32496e-15	8.32496e-14	10	4.59192e-12	Yes	Yes
Brain-Anteriorcingulatecortex(BA24)	143	SULT1A1	ENSG00000196502.11	16	2.61337e-10	2.61337e-09	10	6.97362e-08	Yes	Yes
Brain-Anteriorcingulatecortex(BA24)	143	EIF3C	ENSG00000184110.14	16	6.01094e-07	6.61204e-06	11	8.2671e-05	Yes	Yes
Brain-Anteriorcingulatecortex(BA24)	143	NPIPB9	ENSG00000196993.8	16	0.000217401	0.00217401	10	0.00867494	Yes	Yes
Brain-Anteriorcingulatecortex(BA24)	143	RP11-1348G14.4	ENSG00000251417.2	16	2.15158e-05	0.000215158	10	0.00158173	Yes	Yes
Brain-Anteriorcingulatecortex(BA24)	143	ATXN2L	ENSG00000168488.18	16	0.00630354	0.0630354	10	0.0738192	No	No
Brain-Anteriorcingulatecortex(BA24)	143	TUFM	ENSG00000178952.10	16	0.000147958	0.00147958	10	0.00667378	Yes	Yes
Brain-Anteriorcingulatecortex(BA24)	143	SH2B1	ENSG00000178188.14	16	0.000280719	0.00280719	10	0.0102209	Yes	No
Brain-Anteriorcingulatecortex(BA24)	143	ATP2A1	ENSG00000196296.13	16	0.00145729	0.0145729	10	0.0277208	Yes	No
Brain-Anteriorcingulatecortex(BA24)	143	RABEP2	ENSG00000177548.12	16	0.0179052	0.179052	10	0.183224	No	No
Brain-Anteriorcingulatecortex(BA24)	143	CD19	ENSG00000177455.12	16	0.0160964	0.144868	9	0.150456	No	No
Brain-Anteriorcingulatecortex(BA24)	143	NFATC2IP	ENSG00000176953.12	16	0.0179973	0.161976	9	0.166788	No	No
Brain-Anteriorcingulatecortex(BA24)	143	SPNS1	ENSG00000169682.17	16	0.00341508	0.0307357	9	0.0440801	Yes	No
Brain-Anteriorcingulatecortex(BA24)	143	LAT	ENSG00000213658.11	16	0.00045132	0.00406188	9	0.0129039	Yes	No
Brain-Anteriorcingulatecortex(BA24)	143	RP11-426C22.5	ENSG00000260517.2	16	0.013059	0.117531	9	0.1244	No	No
Brain-Anteriorcingulatecortex(BA24)	143	RP11-426C22.4	ENSG00000259807.1	16	0.00307152	0.0245722	8	0.0381367	Yes	No
Brain-Anteriorcingulatecortex(BA24)	143	RP11-426C22.6	ENSG00000260953.1	16	9.75768e-12	7.80614e-11	8	2.72567e-09	Yes	Yes
Brain-Anteriorcingulatecortex(BA24)	143	NPIPB11	ENSG00000254206.5	16	0.00681589	0.0545271	8	0.0661196	No	No
Brain-Anteriorcingulatecortex(BA24)	143	BOLA2	ENSG00000183336.8	16	4.58581e-07	3.66865e-06	8	4.89194e-05	Yes	Yes
Brain-Anteriorcingulatecortex(BA24)	143	SULT1A4	ENSG00000213648.10	16	0.00270521	0.0216417	8	0.0351362	Yes	No
Brain-Anteriorcingulatecortex(BA24)	143	NPIPB12	ENSG00000169203.16	16	9.13753e-05	0.000731002	8	0.00404443	Yes	Yes
Brain-Anteriorcingulatecortex(BA24)	143	SPN	ENSG00000197471.11	16	0.0153686	0.122949	8	0.129664	No	No
Brain-Anteriorcingulatecortex(BA24)	143	QPRT	ENSG00000103485.17	16	4.87895e-10	3.90316e-09	8	1.01606e-07	Yes	Yes
Brain-Anteriorcingulatecortex(BA24)	143	C16orf54	ENSG00000185905.3	16	0.00849445	0.0679556	8	0.0782792	No	No
Brain-Anteriorcingulatecortex(BA24)	143	KIF22	ENSG00000079616.12	16	0.0189747	0.151797	8	0.157085	No	No
Brain-Anteriorcingulatecortex(BA24)	143	MAZ	ENSG00000103495.13	16	0.0254637	0.20371	8	0.207098	No	No
Brain-Anteriorcingulatecortex(BA24)	143	PRRT2	ENSG00000167371.17	16	0.00786295	0.0629036	8	0.0736985	No	No
Brain-Anteriorcingulatecortex(BA24)	143	PAGR1	ENSG00000280789.1	16	2.23857e-05	0.000179086	8	0.0013648	Yes	Yes
Brain-Anteriorcingulatecortex(BA24)	143	MVP	ENSG00000013364.18	16	0.00407548	0.0326039	8	0.0458528	Yes	No
Brain-Anteriorcingulatecortex(BA24)	143	CDIPT	ENSG00000103502.13	16	0.00579584	0.0463667	8	0.0586538	No	No
Brain-Anteriorcingulatecortex(BA24)	143	SEZ6L2	ENSG00000174938.14	16	0.0112911	0.0903288	8	0.0989229	No	No
Brain-Anteriorcingulatecortex(BA24)	143	ASPHD1	ENSG00000174939.10	16	0.000526984	0.00421587	8	0.0131814	Yes	No
Brain-Anteriorcingulatecortex(BA24)	143	KCTD13	ENSG00000174943.9	16	0.00320955	0.0256764	8	0.0391816	Yes	No
Brain-Anteriorcingulatecortex(BA24)	143	TMEM219	ENSG00000149932.16	16	0.00730632	0.0584505	8	0.0696792	No	No
Brain-Anteriorcingulatecortex(BA24)	143	TAOK2	ENSG00000149930.17	16	0.000232894	0.00186316	8	0.00780463	Yes	Yes
Brain-Anteriorcingulatecortex(BA24)	143	HIRIP3	ENSG00000149929.15	16	0.00513182	0.0410545	8	0.0536986	No	No
Brain-Anteriorcingulatecortex(BA24)	143	INO80E	ENSG00000169592.14	16	0.000114239	0.000913914	8	0.00475814	Yes	Yes
Brain-Anteriorcingulatecortex(BA24)	143	DOC2A	ENSG00000149927.17	16	0.00467318	0.0373855	8	0.0503936	No	No
Brain-Anteriorcingulatecortex(BA24)	143	FAM57B	ENSG00000149926.13	16	0.000120807	0.000966454	8	0.0049589	Yes	Yes
Brain-Anteriorcingulatecortex(BA24)	143	ALDOA	ENSG00000149925.17	16	0.00783262	0.0626609	8	0.0734617	No	No
Brain-Anteriorcingulatecortex(BA24)	143	PPP4C	ENSG00000149923.13	16	0.00629387	0.0503509	8	0.0623895	No	No
Brain-Anteriorcingulatecortex(BA24)	143	TBX6	ENSG00000149922.10	16	0.000671608	0.00537287	8	0.0152815	Yes	No
Brain-Anteriorcingulatecortex(BA24)	143	YPEL3	ENSG00000090238.11	16	0.00830541	0.0664433	8	0.0768609	No	No
Brain-Anteriorcingulatecortex(BA24)	143	GDPD3	ENSG00000102886.14	16	0.00162245	0.0129796	8	0.025842	Yes	No
Brain-Anteriorcingulatecortex(BA24)	143	MAPK3	ENSG00000102882.11	16	9.76336e-08	7.81069e-07	8	1.23416e-05	Yes	Yes
Brain-Anteriorcingulatecortex(BA24)	143	CORO1A	ENSG00000102879.15	16	0.00597745	0.0418421	7	0.054461	No	No
Brain-Anteriorcingulatecortex(BA24)	143	BOLA2B	ENSG00000169627.7	16	0.0021773	0.0152411	7	0.0283481	Yes	No
Brain-Anteriorcingulatecortex(BA24)	143	SLX1A	ENSG00000132207.17	16	0.00838205	0.0586743	7	0.0698839	No	No
Brain-Anteriorcingulatecortex(BA24)	143	SULT1A3	ENSG00000261052.5	16	0.00854742	0.0598319	7	0.0709582	No	No
Brain-Anteriorcingulatecortex(BA24)	143	RP11-347C12.3	ENSG00000258130.7	16	0.00136341	0.00954387	7	0.0214948	Yes	No
Brain-Anteriorcingulatecortex(BA24)	143	NPIPB13	ENSG00000198064.13	16	0.00412396	0.0288677	7	0.0422774	Yes	No
Brain-Anteriorcingulatecortex(BA24)	143	CD2BP2	ENSG00000169217.8	16	2.7627e-05	0.000165762	6	0.00127724	Yes	Yes
Brain-Anteriorcingulatecortex(BA24)	143	RP11-347C12.10	ENSG00000260219.2	16	0.00396079	0.0237647	6	0.0373125	Yes	No
Brain-Anteriorcingulatecortex(BA24)	143	TBC1D10B	ENSG00000169221.13	16	0.00668443	0.0401066	6	0.0528561	No	No
Brain-Anteriorcingulatecortex(BA24)	143	MYLPF	ENSG00000180209.11	16	0.00756005	0.0453603	6	0.05774	No	No
Brain-Anteriorcingulatecortex(BA24)	143	ZNF48	ENSG00000180035.12	16	0.0129811	0.090868	7	0.0993944	No	No
Brain-Anteriorcingulatecortex(BA24)	143	SEPT1	ENSG00000180096.11	16	1.75051e-06	1.22536e-05	7	0.000142384	Yes	Yes
Brain-Anteriorcingulatecortex(BA24)	143	ZNF771	ENSG00000179965.11	16	0.0033785	0.0236495	7	0.037222	Yes	No
Brain-Anteriorcingulatecortex(BA24)	143	DCTPP1	ENSG00000179958.8	16	0.00427753	0.0299427	7	0.0433222	Yes	No
Brain-Anteriorcingulatecortex(BA24)	143	SEPHS2	ENSG00000179918.18	16	0.00306734	0.0214714	7	0.0349539	Yes	No
Brain-Anteriorcingulatecortex(BA24)	143	ITGAL	ENSG00000005844.17	16	0.0296134	0.207294	7	0.2106	No	No
Brain-Anteriorcingulatecortex(BA24)	143	ZNF768	ENSG00000169957.9	16	0.00159777	0.0111844	7	0.0236388	Yes	No
Brain-Anteriorcingulatecortex(BA24)	143	ZNF747	ENSG00000169955.7	16	0.0010029	0.00702033	7	0.0179954	Yes	No
Brain-Anteriorcingulatecortex(BA24)	143	ZNF764	ENSG00000169951.9	16	0.0185935	0.130154	7	0.136444	No	No
Brain-Anteriorcingulatecortex(BA24)	143	ZNF688	ENSG00000229809.8	16	0.00246749	0.0172724	7	0.0306065	Yes	No
Brain-Anteriorcingulatecortex(BA24)	143	ZNF785	ENSG00000197162.9	16	0.00979184	0.0685429	7	0.0788052	No	No
Brain-Anteriorcingulatecortex(BA24)	143	ZNF689	ENSG00000156853.12	16	0.00455457	0.031882	7	0.0452009	Yes	No
Brain-Anteriorcingulatecortex(BA24)	143	PRR14	ENSG00000156858.11	16	0.00309376	0.0216563	7	0.035147	Yes	No
Brain-Anteriorcingulatecortex(BA24)	143	FBRS	ENSG00000156860.15	16	0.0151152	0.105807	7	0.11329	No	No
Brain-Anteriorcingulatecortex(BA24)	143	SRCAP	ENSG00000080603.16	16	0.000257271	0.00205817	8	0.0083682	Yes	Yes
Brain-Anteriorcingulatecortex(BA24)	143	TMEM265	ENSG00000281991.1	16	0.00303519	0.0212463	7	0.034736	Yes	No
Brain-Anteriorcingulatecortex(BA24)	143	PHKG2	ENSG00000156873.15	16	0.0028771	0.0230168	8	0.0366051	Yes	No
Brain-Anteriorcingulatecortex(BA24)	143	CCDC189	ENSG00000196118.11	16	5.47053e-05	0.000437642	8	0.00276075	Yes	Yes
Brain-Anteriorcingulatecortex(BA24)	143	RNF40	ENSG00000103549.21	16	3.50642e-05	0.000280513	8	0.00196631	Yes	Yes
Brain-Anteriorcingulatecortex(BA24)	143	ZNF629	ENSG00000102870.5	16	0.0115422	0.0923375	8	0.100801	No	No
Brain-Anteriorcingulatecortex(BA24)	143	RP11-2C24.7	ENSG00000274678.1	16	0.00225486	0.0180388	8	0.0314623	Yes	No
Brain-Anteriorcingulatecortex(BA24)	143	BCL7C	ENSG00000099385.11	16	0.00160839	0.0128671	8	0.0256774	Yes	No
Brain-Anteriorcingulatecortex(BA24)	143	CTF1	ENSG00000150281.6	16	0.0027587	0.0220696	8	0.0355801	Yes	No
Brain-Anteriorcingulatecortex(BA24)	143	FBXL19	ENSG00000099364.16	16	0.0141321	0.113057	8	0.120022	No	No
Brain-Anteriorcingulatecortex(BA24)	143	ORAI3	ENSG00000175938.6	16	0.000406237	0.0032499	8	0.0112283	Yes	No
Brain-Anteriorcingulatecortex(BA24)	143	RP11-1072A3.4	ENSG00000275263.1	16	0.000338447	0.00270758	8	0.0100065	Yes	No
Brain-Anteriorcingulatecortex(BA24)	143	SETD1A	ENSG00000099381.17	16	0.0202467	0.161974	8	0.166788	No	No
Brain-Anteriorcingulatecortex(BA24)	143	HSD3B7	ENSG00000099377.13	16	0.00153134	0.0122507	8	0.0249426	Yes	No
Brain-Anteriorcingulatecortex(BA24)	143	STX1B	ENSG00000099365.10	16	0.00901321	0.0721057	8	0.0820927	No	No
Brain-Anteriorcingulatecortex(BA24)	143	STX4	ENSG00000103496.14	16	4.20395e-05	0.000294277	7	0.0020416	Yes	Yes
Brain-Anteriorcingulatecortex(BA24)	143	RP11-196G11.2	ENSG00000260911.2	16	1.09779e-05	7.68452e-05	7	0.000684869	Yes	Yes
Brain-Anteriorcingulatecortex(BA24)	143	RP11-196G11.6	ENSG00000232748.3	16	0.000222195	0.00155537	7	0.00691053	Yes	Yes
Brain-Anteriorcingulatecortex(BA24)	143	ZNF668	ENSG00000167394.12	16	0.0193241	0.135269	7	0.141265	No	No
Brain-Anteriorcingulatecortex(BA24)	143	ZNF646	ENSG00000167395.10	16	0.00334664	0.0234265	7	0.0369706	Yes	No
Brain-Anteriorcingulatecortex(BA24)	143	PRSS53	ENSG00000151006.7	16	0.0595002	0.416502	7	0.417401	No	No
Brain-Anteriorcingulatecortex(BA24)	143	VKORC1	ENSG00000167397.14	16	0.00798889	0.0559222	7	0.0673912	No	No
Brain-Anteriorcingulatecortex(BA24)	143	BCKDK	ENSG00000103507.13	16	0.00103041	0.0072129	7	0.0182614	Yes	No
Brain-Anteriorcingulatecortex(BA24)	143	KAT8	ENSG00000103510.19	16	2.92597e-06	2.04818e-05	7	0.000223227	Yes	Yes
Brain-Anteriorcingulatecortex(BA24)	143	PRSS8	ENSG00000052344.15	16	0.0384237	0.268966	7	0.2712	No	No
Brain-Anteriorcingulatecortex(BA24)	143	PRSS36	ENSG00000178226.10	16	8.68941e-08	6.08259e-07	7	9.96795e-06	Yes	Yes
Brain-Anteriorcingulatecortex(BA24)	143	FUS	ENSG00000089280.18	16	0.017786	0.124502	7	0.131066	No	No
Brain-Anteriorcingulatecortex(BA24)	143	PYCARD	ENSG00000103490.13	16	0.0100076	0.0700532	7	0.0802255	No	No
Brain-Anteriorcingulatecortex(BA24)	143	TRIM72	ENSG00000177238.13	16	0.000663419	0.00464393	7	0.0139729	Yes	No
Brain-Anteriorcingulatecortex(BA24)	143	PYDC1	ENSG00000169900.7	16	0.00051376	0.00359632	7	0.0119253	Yes	No
Brain-Anteriorcingulatecortex(BA24)	143	ITGAM	ENSG00000169896.16	16	0.0131232	0.0918621	7	0.100366	No	No
Brain-Anteriorcingulatecortex(BA24)	143	ITGAX	ENSG00000140678.16	16	0.0400415	0.280291	7	0.282272	No	No
Brain-Anteriorcingulatecortex(BA24)	143	COX6A2	ENSG00000156885.5	16	0.00529157	0.037041	7	0.0500183	No	No
Brain-Anteriorcingulatecortex(BA24)	143	ZNF843	ENSG00000176723.9	16	0.000398847	0.00279193	7	0.010192	Yes	No
Brain-Anteriorcingulatecortex(BA24)	143	RP11-452L6.1	ENSG00000261474.1	16	0.00935474	0.0654832	7	0.0759876	No	No
Brain-Anteriorcingulatecortex(BA24)	143	ARMC5	ENSG00000140691.16	16	0.000557828	0.00390479	7	0.0125815	Yes	No
Brain-Anteriorcingulatecortex(BA24)	143	TGFB1I1	ENSG00000140682.18	16	0.00925795	0.0648056	7	0.0753657	No	No
Brain-Anteriorcingulatecortex(BA24)	143	SLC5A2	ENSG00000140675.12	16	0.0367569	0.257298	7	0.259728	No	No
Brain-Anteriorcingulatecortex(BA24)	143	C16orf58	ENSG00000140688.16	16	0.000125462	0.000878233	7	0.0046266	Yes	Yes
Brain-Anteriorcingulatecortex(BA24)	143	AHSP	ENSG00000169877.9	16	0.00156378	0.00938269	6	0.021263	Yes	No
Brain-Anteriorcingulatecortex(BA24)	143	CTD-2358C21.5	ENSG00000276867.1	16	0.00150986	0.00905914	6	0.0208472	Yes	No
Brain-Anteriorcingulatecortex(BA24)	143	ZNF720	ENSG00000197302.10	16	3.18275e-07	1.90965e-06	6	2.71188e-05	Yes	Yes
Brain-Anteriorcingulatecortex(BA24)	143	ZNF267	ENSG00000185947.14	16	0.00929881	0.0557929	6	0.0672622	No	No
Brain-Anteriorcingulatecortex(BA24)	143	TP53TG3D	ENSG00000205456.11	16	0.00092235	0.0036894	4	0.0121223	Yes	No
Brain-Anteriorcingulatecortex(BA24)	143	SHCBP1	ENSG00000171241.8	16	0.00630611	0.0126122	2	0.0253555	Yes	No
Brain-Anteriorcingulatecortex(BA24)	143	RP11-46D6.1	ENSG00000261512.2	16	5.39786e-05	0.000107957	2	0.000903405	Yes	Yes
Brain-Anteriorcingulatecortex(BA24)	143	VPS35	ENSG00000069329.16	16	0.0978256	0.195651	2	0.199275	No	No
Brain-Anteriorcingulatecortex(BA24)	143	ORC6	ENSG00000091651.8	16	0.018675	0.0373501	2	0.0503605	No	No
Brain-Anteriorcingulatecortex(BA24)	143	MYLK3	ENSG00000140795.12	16	0.0894253	0.178851	2	0.183029	No	No
Brain-Anteriorcingulatecortex(BA24)	143	C16orf87	ENSG00000155330.9	16	0.0341088	0.0682176	2	0.078521	No	No
Brain-Anteriorcingulatecortex(BA24)	143	GPT2	ENSG00000166123.13	16	0.0433313	0.0866626	2	0.0956561	No	No
Brain-Anteriorcingulatecortex(BA24)	143	DNAJA2	ENSG00000069345.11	16	0.0976766	0.195353	2	0.198983	No	No
Brain-Anteriorcingulatecortex(BA24)	143	NETO2	ENSG00000171208.9	16	0.0401528	0.0803057	2	0.089679	No	No
Brain-Anteriorcingulatecortex(BA24)	143	ITFG1	ENSG00000129636.12	16	0.00402385	0.0120716	3	0.0247249	Yes	No
Brain-Anteriorcingulatecortex(BA24)	143	PHKB	ENSG00000102893.15	16	0.0177167	0.0708667	4	0.0809573	No	No
Brain-Anteriorcingulatecortex(BA24)	143	LINC02192	ENSG00000261325.1	16	0.0159142	0.0795709	5	0.0890123	No	No
Brain-Anteriorcingulatecortex(BA24)	143	LINC02134	ENSG00000260450.1	16	0.0108723	0.0652341	6	0.0757665	No	No
Brain-Anteriorcingulatecortex(BA24)	143	ABCC12	ENSG00000140798.15	16	0.0027693	0.0193851	7	0.0328662	Yes	No
Brain-Anteriorcingulatecortex(BA24)	143	ABCC11	ENSG00000121270.15	16	0.00183278	0.0128295	7	0.0256397	Yes	No
Brain-Anteriorcingulatecortex(BA24)	143	LONP2	ENSG00000102910.13	16	0.00418047	0.0334438	8	0.0466619	Yes	No
Brain-Anteriorcingulatecortex(BA24)	143	SIAH1	ENSG00000196470.11	16	0.015022	0.120176	8	0.126969	No	No
Brain-Anteriorcingulatecortex(BA24)	143	N4BP1	ENSG00000102921.7	16	0.00120811	0.0120811	10	0.0247379	Yes	No
Brain-Anteriorcingulatecortex(BA24)	143	RP11-42I10.1	ENSG00000260086.2	16	0.00197682	0.0197682	10	0.0332726	Yes	No
Brain-Anteriorcingulatecortex(BA24)	143	CBLN1	ENSG00000102924.11	16	3.06911e-05	0.000398984	13	0.00257518	Yes	Yes
Brain-Anteriorcingulatecortex(BA24)	143	RP11-491F9.5	ENSG00000260769.1	16	0.000679417	0.00883242	13	0.0205605	Yes	No
Brain-Anteriorcingulatecortex(BA24)	143	ZNF423	ENSG00000102935.11	16	0.000702197	0.010533	15	0.0228355	Yes	No
Brain-Anteriorcingulatecortex(BA24)	143	CNEP1R1	ENSG00000205423.11	16	0.000403703	0.00484444	12	0.0143352	Yes	No
Brain-Anteriorcingulatecortex(BA24)	143	HEATR3	ENSG00000155393.12	16	2.32408e-15	2.78889e-14	12	1.64354e-12	Yes	Yes
Brain-Anteriorcingulatecortex(BA24)	143	PAPD5	ENSG00000121274.12	16	0.00210785	0.0252942	12	0.0387981	Yes	No
Brain-Anteriorcingulatecortex(BA24)	143	ADCY7	ENSG00000121281.12	16	0.000407013	0.00488416	12	0.0144098	Yes	No
Brain-Anteriorcingulatecortex(BA24)	143	BRD7	ENSG00000166164.15	16	0.0019722	0.0236663	12	0.037233	Yes	No
Brain-Anteriorcingulatecortex(BA24)	143	NKD1	ENSG00000140807.6	16	0.00270412	0.0324494	12	0.045701	Yes	No
Brain-Anteriorcingulatecortex(BA24)	143	SNX20	ENSG00000167208.14	16	0.00237795	0.0285354	12	0.041952	Yes	No
Brain-Anteriorcingulatecortex(BA24)	143	NOD2	ENSG00000167207.11	16	0.00197945	0.0237534	12	0.0373125	Yes	No
Brain-Anteriorcingulatecortex(BA24)	143	CYLD	ENSG00000083799.17	16	0.0132305	0.158766	12	0.163753	No	No
Brain-Anteriorcingulatecortex(BA24)	143	LINC02128	ENSG00000261241.5	16	0.00235193	0.0282232	12	0.0416862	Yes	No
Brain-Anteriorcingulatecortex(BA24)	143	SALL1	ENSG00000103449.11	16	0.00122492	0.0134742	11	0.0264066	Yes	No
Brain-Anteriorcingulatecortex(BA24)	143	TOX3	ENSG00000103460.16	16	0.00964797	0.14472	15	0.150311	No	No
Brain-Anteriorcingulatecortex(BA24)	143	RP11-467J12.4	ENSG00000277639.2	16	0.00144701	0.0217051	15	0.0351911	Yes	No
Brain-Anteriorcingulatecortex(BA24)	143	CHD9	ENSG00000177200.16	16	0.000372032	0.00632455	17	0.0168941	Yes	No
Brain-Anteriorcingulatecortex(BA24)	143	RBL2	ENSG00000103479.15	16	2.08041e-06	3.32865e-05	16	0.000339279	Yes	Yes
Brain-Anteriorcingulatecortex(BA24)	143	AKTIP	ENSG00000166971.16	16	6.33379e-06	9.50068e-05	15	0.000814241	Yes	Yes
Brain-Anteriorcingulatecortex(BA24)	143	RPGRIP1L	ENSG00000103494.12	16	0.000550733	0.00881173	16	0.0205387	Yes	No
Brain-Anteriorcingulatecortex(BA24)	143	FTO	ENSG00000140718.20	16	0.0012566	0.0238754	19	0.037418	Yes	No
Brain-Anteriorcingulatecortex(BA24)	143	IRX3	ENSG00000177508.11	16	0.000617711	0.00988337	16	0.0219695	Yes	No
Brain-Anteriorcingulatecortex(BA24)	143	RP11-434E6.4	ENSG00000277559.1	16	0.00425856	0.0681369	16	0.0784481	No	No
Brain-Anteriorcingulatecortex(BA24)	143	CRNDE	ENSG00000245694.9	16	2.86977e-05	0.000516559	18	0.00311441	Yes	Yes
Brain-Anteriorcingulatecortex(BA24)	143	MMP2	ENSG00000087245.12	16	0.000636005	0.0108121	17	0.0231793	Yes	No
Brain-Anteriorcingulatecortex(BA24)	143	LPCAT2	ENSG00000087253.12	16	4.15122e-05	0.000664195	16	0.00376058	Yes	Yes
Brain-Anteriorcingulatecortex(BA24)	143	RP11-212I21.4	ENSG00000261997.1	16	0.000572774	0.00916438	16	0.0209982	Yes	No
Brain-Anteriorcingulatecortex(BA24)	143	CES1	ENSG00000198848.12	16	1.09438e-07	1.75101e-06	16	2.50825e-05	Yes	Yes
Brain-Anteriorcingulatecortex(BA24)	143	CES5A	ENSG00000159398.15	16	0.000885595	0.0150551	17	0.0281725	Yes	No
Brain-Anteriorcingulatecortex(BA24)	143	RP11-461O7.1	ENSG00000246379.6	16	0.0022122	0.0376074	17	0.0506094	No	No
Brain-Anteriorcingulatecortex(BA24)	143	GNAO1	ENSG00000087258.14	16	0.000896446	0.0152396	17	0.0283481	Yes	No
Brain-Anteriorcingulatecortex(BA24)	143	AMFR	ENSG00000159461.14	16	0.00139757	0.0209636	15	0.0345013	Yes	No
Brain-Anteriorcingulatecortex(BA24)	143	NUDT21	ENSG00000167005.13	16	0.000663173	0.00994759	15	0.0220797	Yes	No
Brain-Anteriorcingulatecortex(BA24)	143	OGFOD1	ENSG00000087263.16	16	0.00159716	0.0223603	14	0.0358924	Yes	No
Brain-Anteriorcingulatecortex(BA24)	143	BBS2	ENSG00000125124.11	16	6.42304e-05	0.000899226	14	0.00469821	Yes	Yes
Brain-Anteriorcingulatecortex(BA24)	143	MT3	ENSG00000087250.8	16	0.00328844	0.0460382	14	0.0583402	No	No
Brain-Anteriorcingulatecortex(BA24)	143	MT2A	ENSG00000125148.6	16	0.000241507	0.0033811	14	0.0115065	Yes	No
Brain-Anteriorcingulatecortex(BA24)	143	MT1E	ENSG00000169715.14	16	9.469e-06	0.000132566	14	0.00107006	Yes	Yes
Brain-Anteriorcingulatecortex(BA24)	143	MT1M	ENSG00000205364.3	16	0.000371292	0.00519809	14	0.0149942	Yes	No
Brain-Anteriorcingulatecortex(BA24)	143	MT1A	ENSG00000205362.11	16	0.000415941	0.00582317	14	0.0160205	Yes	No
Brain-Anteriorcingulatecortex(BA24)	143	MT1F	ENSG00000198417.6	16	0.000608005	0.00851207	14	0.020136	Yes	No
Brain-Anteriorcingulatecortex(BA24)	143	MT1G	ENSG00000125144.13	16	0.00142196	0.0199074	14	0.033395	Yes	No
Brain-Anteriorcingulatecortex(BA24)	143	MT1H	ENSG00000205358.3	16	0.000241743	0.0033844	14	0.0115097	Yes	No
Brain-Anteriorcingulatecortex(BA24)	143	MT1X	ENSG00000187193.8	16	0.00177467	0.0248454	14	0.0383718	Yes	No
Brain-Anteriorcingulatecortex(BA24)	143	NUP93	ENSG00000102900.12	16	4.53889e-08	6.80834e-07	15	1.09783e-05	Yes	Yes
Brain-Anteriorcingulatecortex(BA24)	143	HERPUD1	ENSG00000051108.14	16	0.00104809	0.0146732	14	0.0278007	Yes	No
Brain-Anteriorcingulatecortex(BA24)	143	CETP	ENSG00000087237.10	16	2.81871e-05	0.00039462	14	0.00255437	Yes	Yes
Brain-Anteriorcingulatecortex(BA24)	143	NLRC5	ENSG00000140853.15	16	0.00374682	0.0562024	15	0.0676657	No	No
Brain-Anteriorcingulatecortex(BA24)	143	CPNE2	ENSG00000140848.16	16	0.00111275	0.0155785	14	0.0286807	Yes	No
Brain-Anteriorcingulatecortex(BA24)	143	FAM192A	ENSG00000172775.16	16	0.000994622	0.0139247	14	0.0269497	Yes	No
Brain-Anteriorcingulatecortex(BA24)	143	RSPRY1	ENSG00000159579.13	16	0.000700028	0.0098004	14	0.0218549	Yes	No
Brain-Anteriorcingulatecortex(BA24)	143	ARL2BP	ENSG00000102931.7	16	0.00267056	0.0373879	14	0.0503936	No	No
Brain-Anteriorcingulatecortex(BA24)	143	PLLP	ENSG00000102934.9	16	0.00523991	0.0785987	15	0.0880664	No	No
Brain-Anteriorcingulatecortex(BA24)	143	CX3CL1	ENSG00000006210.6	16	0.00112675	0.0169012	15	0.0301662	Yes	No
Brain-Anteriorcingulatecortex(BA24)	143	CIAPIN1	ENSG00000005194.14	16	0.000163612	0.00245418	15	0.00938315	Yes	Yes
Brain-Anteriorcingulatecortex(BA24)	143	COQ9	ENSG00000088682.13	16	2.428e-05	0.0003642	15	0.00241006	Yes	Yes
Brain-Anteriorcingulatecortex(BA24)	143	POLR2C	ENSG00000102978.12	16	0.00118485	0.0177728	15	0.0311757	Yes	No
Brain-Anteriorcingulatecortex(BA24)	143	DOK4	ENSG00000125170.10	16	0.000210938	0.00316407	15	0.0110489	Yes	No
Brain-Anteriorcingulatecortex(BA24)	143	CCDC102A	ENSG00000135736.5	16	0.00490111	0.0735167	15	0.0833843	No	No
Brain-Anteriorcingulatecortex(BA24)	143	ADGRG5	ENSG00000159618.15	16	7.10142e-05	0.00106521	15	0.00529591	Yes	Yes
Brain-Anteriorcingulatecortex(BA24)	143	ADGRG1	ENSG00000205336.11	16	0.00424927	0.063739	15	0.0744314	No	No
Brain-Anteriorcingulatecortex(BA24)	143	ADGRG3	ENSG00000182885.16	16	0.00029292	0.0043938	15	0.01351	Yes	No
Brain-Anteriorcingulatecortex(BA24)	143	DRC7	ENSG00000159625.14	16	0.00107434	0.0161151	15	0.029296	Yes	No
Brain-Anteriorcingulatecortex(BA24)	143	KATNB1	ENSG00000140854.12	16	0.000369859	0.00554788	15	0.0155849	Yes	No
Brain-Anteriorcingulatecortex(BA24)	143	KIFC3	ENSG00000140859.15	16	0.000455681	0.0072909	16	0.0183612	Yes	No
Brain-Anteriorcingulatecortex(BA24)	143	CNGB1	ENSG00000070729.13	16	0.00272573	0.0463374	17	0.0586249	No	No
Brain-Anteriorcingulatecortex(BA24)	143	TEPP	ENSG00000159648.11	16	1.88844e-05	0.00030215	16	0.00208645	Yes	Yes
Brain-Anteriorcingulatecortex(BA24)	143	ZNF319	ENSG00000166188.2	16	0.0044522	0.0712352	16	0.0813031	No	No
Brain-Anteriorcingulatecortex(BA24)	143	USB1	ENSG00000103005.11	16	0.00247874	0.0396599	16	0.0524278	No	No
Brain-Anteriorcingulatecortex(BA24)	143	MMP15	ENSG00000102996.4	16	0.000636529	0.0101845	16	0.0223994	Yes	No
Brain-Anteriorcingulatecortex(BA24)	143	CFAP20	ENSG00000070761.7	16	0.00241021	0.0385634	16	0.051452	No	No
Brain-Anteriorcingulatecortex(BA24)	143	CSNK2A2	ENSG00000070770.8	16	0.00189108	0.0302572	16	0.0436082	Yes	No
Brain-Anteriorcingulatecortex(BA24)	143	CCDC113	ENSG00000103021.9	16	1.41109e-06	2.25774e-05	16	0.00024256	Yes	Yes
Brain-Anteriorcingulatecortex(BA24)	143	PRSS54	ENSG00000103023.11	16	1.04697e-05	0.000167515	16	0.00128851	Yes	Yes
Brain-Anteriorcingulatecortex(BA24)	143	GINS3	ENSG00000181938.13	16	8.97226e-05	0.00143556	16	0.00653059	Yes	Yes
Brain-Anteriorcingulatecortex(BA24)	143	LINC02137	ENSG00000260186.5	16	0.000481426	0.00770282	16	0.019007	Yes	No
Brain-Anteriorcingulatecortex(BA24)	143	NDRG4	ENSG00000103034.14	16	5.56157e-05	0.000889851	16	0.00466914	Yes	Yes
Brain-Anteriorcingulatecortex(BA24)	143	SETD6	ENSG00000103037.11	16	0.000262571	0.00420114	16	0.0131523	Yes	No
Brain-Anteriorcingulatecortex(BA24)	143	CNOT1	ENSG00000125107.17	16	0.000487659	0.0082902	17	0.0198159	Yes	No
Brain-Anteriorcingulatecortex(BA24)	143	SLC38A7	ENSG00000103042.8	16	0.000373569	0.0059771	16	0.0162882	Yes	No
Brain-Anteriorcingulatecortex(BA24)	143	GOT2	ENSG00000125166.12	16	0.00694984	0.111197	16	0.118268	No	No
Brain-Anteriorcingulatecortex(BA24)	143	CDH8	ENSG00000150394.13	16	0.000936458	0.0140469	15	0.0270847	Yes	No
Brain-Anteriorcingulatecortex(BA24)	143	RP11-368L12.1	ENSG00000260658.5	16	0.000227429	0.00363887	16	0.0120202	Yes	No
Brain-Anteriorcingulatecortex(BA24)	143	CDH11	ENSG00000140937.13	16	0.00162982	0.0260771	16	0.0395533	Yes	No
Brain-Anteriorcingulatecortex(BA24)	143	CDH5	ENSG00000179776.17	16	0.00410222	0.0410222	10	0.0536776	No	No
Brain-Anteriorcingulatecortex(BA24)	143	LINC00920	ENSG00000246898.1	16	5.97994e-10	5.97994e-09	10	1.49846e-07	Yes	Yes
Brain-Anteriorcingulatecortex(BA24)	143	BEAN1	ENSG00000166546.13	16	0.00982936	0.0982936	10	0.106289	No	No
Brain-Anteriorcingulatecortex(BA24)	143	TK2	ENSG00000166548.15	16	0.00165922	0.014933	9	0.0280431	Yes	No
Brain-Anteriorcingulatecortex(BA24)	143	CKLF	ENSG00000217555.12	16	0.0162678	0.14641	9	0.151945	No	No
Brain-Anteriorcingulatecortex(BA24)	143	CMTM1	ENSG00000089505.17	16	8.413e-05	0.00075717	9	0.0041646	Yes	Yes
Brain-Anteriorcingulatecortex(BA24)	143	CMTM2	ENSG00000140932.9	16	0.0095944	0.0863496	9	0.0953805	No	No
Brain-Anteriorcingulatecortex(BA24)	143	CMTM3	ENSG00000140931.19	16	0.00284246	0.0255821	9	0.0390957	Yes	No
Brain-Anteriorcingulatecortex(BA24)	143	CMTM4	ENSG00000183723.12	16	0.00824654	0.0742189	9	0.0840017	No	No
Brain-Anteriorcingulatecortex(BA24)	143	DYNC1LI2	ENSG00000135720.12	16	0.00241482	0.0193185	8	0.0328004	Yes	No
Brain-Anteriorcingulatecortex(BA24)	143	RP11-61A14.4	ENSG00000246777.1	16	0.000190561	0.00152449	8	0.00682193	Yes	Yes
Brain-Anteriorcingulatecortex(BA24)	143	NAE1	ENSG00000159593.14	16	0.00151767	0.0106237	7	0.022932	Yes	No
Brain-Anteriorcingulatecortex(BA24)	143	CA7	ENSG00000168748.13	16	0.000593923	0.00415746	7	0.0130698	Yes	No
Brain-Anteriorcingulatecortex(BA24)	143	PDP2	ENSG00000172840.6	16	0.00491847	0.0344293	7	0.0476044	Yes	No
Brain-Anteriorcingulatecortex(BA24)	143	RRAD	ENSG00000166592.11	16	0.000610236	0.00366141	6	0.0120583	Yes	No
Brain-Anteriorcingulatecortex(BA24)	143	FAM96B	ENSG00000166595.11	16	0.00140564	0.00843384	6	0.0200085	Yes	No
Brain-Anteriorcingulatecortex(BA24)	143	CES2	ENSG00000172831.11	16	0.0218982	0.131389	6	0.137563	No	No
Brain-Anteriorcingulatecortex(BA24)	143	CES3	ENSG00000172828.12	16	0.00215043	0.0129026	6	0.0257227	Yes	No
Brain-Anteriorcingulatecortex(BA24)	143	CES4A	ENSG00000172824.14	16	0.00219097	0.0131458	6	0.0260364	Yes	No
Brain-Anteriorcingulatecortex(BA24)	143	CBFB	ENSG00000067955.13	16	0.00656682	0.0394009	6	0.05222	No	No
Brain-Anteriorcingulatecortex(BA24)	143	C16orf70	ENSG00000125149.11	16	0.0172518	0.0862592	5	0.0953039	No	No
Brain-Anteriorcingulatecortex(BA24)	143	B3GNT9	ENSG00000237172.3	16	0.000905399	0.00452699	5	0.0137325	Yes	No
Brain-Anteriorcingulatecortex(BA24)	143	TRADD	ENSG00000102871.15	16	0.006572	0.03286	5	0.0460891	Yes	No
Brain-Anteriorcingulatecortex(BA24)	143	FBXL8	ENSG00000135722.8	16	0.0108842	0.0544211	5	0.0660442	No	No
Brain-Anteriorcingulatecortex(BA24)	143	HSF4	ENSG00000102878.16	16	0.000640611	0.00320305	5	0.011142	Yes	No
Brain-Anteriorcingulatecortex(BA24)	143	NOL3	ENSG00000140939.14	16	0.00114609	0.00573046	5	0.015856	Yes	No
Brain-Anteriorcingulatecortex(BA24)	143	KIAA0895L	ENSG00000196123.12	16	7.63178e-05	0.000381589	5	0.00249321	Yes	Yes
Brain-Anteriorcingulatecortex(BA24)	143	EXOC3L1	ENSG00000179044.15	16	0.00892691	0.0446346	5	0.0570226	No	No
Brain-Anteriorcingulatecortex(BA24)	143	E2F4	ENSG00000205250.8	16	0.000273236	0.00136618	5	0.00632379	Yes	Yes
Brain-Anteriorcingulatecortex(BA24)	143	ELMO3	ENSG00000102890.14	16	0.000106301	0.000531503	5	0.00317778	Yes	Yes
Brain-Anteriorcingulatecortex(BA24)	143	LRRC29	ENSG00000125122.15	16	0.0268636	0.134318	5	0.140362	No	No
Brain-Anteriorcingulatecortex(BA24)	143	TMEM208	ENSG00000168701.18	16	0.00655964	0.0327982	5	0.0460345	Yes	No
Brain-Anteriorcingulatecortex(BA24)	143	FHOD1	ENSG00000135723.13	16	0.00970768	0.0485384	5	0.0607175	No	No
Brain-Anteriorcingulatecortex(BA24)	143	SLC9A5	ENSG00000135740.16	16	0.00295645	0.0147823	5	0.0279047	Yes	No
Brain-Anteriorcingulatecortex(BA24)	143	PLEKHG4	ENSG00000196155.12	16	0.00149187	0.00596746	4	0.0162726	Yes	No
Brain-Anteriorcingulatecortex(BA24)	143	KCTD19	ENSG00000168676.10	16	0.0358986	0.179493	5	0.183624	No	No
Brain-Anteriorcingulatecortex(BA24)	143	LRRC36	ENSG00000159708.17	16	0.0174912	0.0874561	5	0.0963497	No	No
Brain-Anteriorcingulatecortex(BA24)	143	TPPP3	ENSG00000159713.10	16	0.0154926	0.0619704	4	0.0728552	No	No
Brain-Anteriorcingulatecortex(BA24)	143	ZDHHC1	ENSG00000159714.10	16	0.00496009	0.0248005	5	0.0383397	Yes	No
Brain-Anteriorcingulatecortex(BA24)	143	HSD11B2	ENSG00000176387.6	16	0.0139388	0.0557551	4	0.0672436	No	No
Brain-Anteriorcingulatecortex(BA24)	143	ATP6V0D1	ENSG00000159720.11	16	0.00796388	0.0398194	5	0.052581	No	No
Brain-Anteriorcingulatecortex(BA24)	143	AGRP	ENSG00000159723.4	16	0.00556426	0.0222571	4	0.0357742	Yes	No
Brain-Anteriorcingulatecortex(BA24)	143	FAM65A	ENSG00000039523.19	16	0.0230862	0.115431	5	0.122313	No	No
Brain-Anteriorcingulatecortex(BA24)	143	CTD-2012K14.6	ENSG00000261386.2	16	0.00489614	0.0244807	5	0.0380503	Yes	No
Brain-Anteriorcingulatecortex(BA24)	143	CTCF	ENSG00000102974.14	16	0.000645376	0.00387225	6	0.0125034	Yes	No
Brain-Anteriorcingulatecortex(BA24)	143	CARMIL2	ENSG00000159753.13	16	0.0105973	0.0635837	6	0.0742885	No	No
Brain-Anteriorcingulatecortex(BA24)	143	ACD	ENSG00000102977.13	16	0.00698181	0.0418909	6	0.0545087	No	No
Brain-Anteriorcingulatecortex(BA24)	143	PARD6A	ENSG00000102981.9	16	0.0125337	0.0752019	6	0.0849203	No	No
Brain-Anteriorcingulatecortex(BA24)	143	ENKD1	ENSG00000124074.11	16	0.00184929	0.0110958	6	0.0235322	Yes	No
Brain-Anteriorcingulatecortex(BA24)	143	C16orf86	ENSG00000159761.14	16	0.00112705	0.0067623	6	0.0175843	Yes	No
Brain-Anteriorcingulatecortex(BA24)	143	GFOD2	ENSG00000141098.12	16	0.00224705	0.0134823	6	0.0264185	Yes	No
Brain-Anteriorcingulatecortex(BA24)	143	RANBP10	ENSG00000141084.10	16	0.000257552	0.00180286	7	0.00762299	Yes	Yes
Brain-Anteriorcingulatecortex(BA24)	143	TSNAXIP1	ENSG00000102904.14	16	0.00132463	0.00927243	7	0.0211254	Yes	No
Brain-Anteriorcingulatecortex(BA24)	143	CENPT	ENSG00000102901.12	16	0.0136455	0.0955182	7	0.103766	No	No
Brain-Anteriorcingulatecortex(BA24)	143	THAP11	ENSG00000168286.2	16	0.0143269	0.100289	7	0.10813	No	No
Brain-Anteriorcingulatecortex(BA24)	143	NUTF2	ENSG00000102898.11	16	0.0109359	0.0765512	7	0.0861028	No	No
Brain-Anteriorcingulatecortex(BA24)	143	EDC4	ENSG00000038358.14	16	0.022945	0.160615	7	0.165462	No	No
Brain-Anteriorcingulatecortex(BA24)	143	NRN1L	ENSG00000188038.7	16	0.0367582	0.257308	7	0.259728	No	No
Brain-Anteriorcingulatecortex(BA24)	143	PSKH1	ENSG00000159792.9	16	0.00213498	0.0149449	7	0.0280538	Yes	No
Brain-Anteriorcingulatecortex(BA24)	143	CTRL	ENSG00000141086.17	16	0.00608966	0.0426276	7	0.0551264	No	No
Brain-Anteriorcingulatecortex(BA24)	143	PSMB10	ENSG00000205220.11	16	2.23359e-05	0.000156351	7	0.00122296	Yes	Yes
Brain-Anteriorcingulatecortex(BA24)	143	LCAT	ENSG00000213398.7	16	0.00872778	0.0610944	7	0.0720736	No	No
Brain-Anteriorcingulatecortex(BA24)	143	SLC12A4	ENSG00000124067.16	16	0.0345313	0.241719	7	0.244339	No	No
Brain-Anteriorcingulatecortex(BA24)	143	DPEP3	ENSG00000141096.4	16	0.0093246	0.0652722	7	0.0758041	No	No
Brain-Anteriorcingulatecortex(BA24)	143	DPEP2	ENSG00000167261.13	16	0.00658247	0.0460773	7	0.0583774	No	No
Brain-Anteriorcingulatecortex(BA24)	143	DUS2	ENSG00000167264.17	16	0.00124059	0.00868411	7	0.0203639	Yes	No
Brain-Anteriorcingulatecortex(BA24)	143	DDX28	ENSG00000182810.6	16	0.000983737	0.00688616	7	0.0177724	Yes	No
Brain-Anteriorcingulatecortex(BA24)	143	NFATC3	ENSG00000072736.18	16	0.0013832	0.0096824	7	0.0216961	Yes	No
Brain-Anteriorcingulatecortex(BA24)	143	ESRP2	ENSG00000103067.13	16	0.03545	0.24815	7	0.250728	No	No
Brain-Anteriorcingulatecortex(BA24)	143	PLA2G15	ENSG00000103066.12	16	0.00828882	0.0663105	8	0.0767594	No	No
Brain-Anteriorcingulatecortex(BA24)	143	SLC7A6	ENSG00000103064.13	16	0.000990856	0.00792685	8	0.0193441	Yes	No
Brain-Anteriorcingulatecortex(BA24)	143	SLC7A6OS	ENSG00000103061.12	16	0.0162642	0.130113	8	0.136409	No	No
Brain-Anteriorcingulatecortex(BA24)	143	PRMT7	ENSG00000132600.16	16	2.61454e-08	2.09163e-07	8	3.83402e-06	Yes	Yes
Brain-Anteriorcingulatecortex(BA24)	143	SMPD3	ENSG00000103056.11	16	0.0442106	0.353685	8	0.354881	No	No
Brain-Anteriorcingulatecortex(BA24)	143	RP11-71L14.4	ENSG00000274698.1	16	0.00404781	0.0323825	8	0.0456458	Yes	No
Brain-Anteriorcingulatecortex(BA24)	143	ZFP90	ENSG00000184939.15	16	7.86435e-09	7.07792e-08	9	1.4201e-06	Yes	Yes
Brain-Anteriorcingulatecortex(BA24)	143	RP11-615I2.6	ENSG00000275383.1	16	0.00239291	0.0215362	9	0.0350105	Yes	No
Brain-Anteriorcingulatecortex(BA24)	143	CDH3	ENSG00000062038.13	16	5.0829e-09	5.0829e-08	10	1.04619e-06	Yes	Yes
Brain-Anteriorcingulatecortex(BA24)	143	CDH1	ENSG00000039068.18	16	0.00011166	0.0011166	10	0.00548748	Yes	Yes
Brain-Anteriorcingulatecortex(BA24)	143	TANGO6	ENSG00000103047.7	16	0.000338936	0.00406723	12	0.0129141	Yes	No
Brain-Anteriorcingulatecortex(BA24)	143	HAS3	ENSG00000103044.10	16	0.0198433	0.218276	11	0.221322	No	No
Brain-Anteriorcingulatecortex(BA24)	143	CHTF8	ENSG00000168802.12	16	0.0141545	0.155699	11	0.160801	No	No
Brain-Anteriorcingulatecortex(BA24)	143	UTP4	ENSG00000141076.17	16	0.000274228	0.00301651	11	0.0107325	Yes	No
Brain-Anteriorcingulatecortex(BA24)	143	SNTB2	ENSG00000168807.16	16	0.00745241	0.0819766	11	0.0913026	No	No
Brain-Anteriorcingulatecortex(BA24)	143	VPS4A	ENSG00000132612.15	16	0.00106852	0.0117537	11	0.0243426	Yes	No
Brain-Anteriorcingulatecortex(BA24)	143	COG8	ENSG00000213380.14	16	0.00150358	0.0165394	11	0.0297826	Yes	No
Brain-Anteriorcingulatecortex(BA24)	143	PDF	ENSG00000258429.1	16	0.00119511	0.0131462	11	0.0260364	Yes	No
Brain-Anteriorcingulatecortex(BA24)	143	NIP7	ENSG00000132603.13	16	0.000926124	0.0101874	11	0.022403	Yes	No
Brain-Anteriorcingulatecortex(BA24)	143	TMED6	ENSG00000157315.4	16	0.000409127	0.0045004	11	0.0136903	Yes	No
Brain-Anteriorcingulatecortex(BA24)	143	TERF2	ENSG00000132604.10	16	0.000573585	0.00630944	11	0.0168637	Yes	No
Brain-Anteriorcingulatecortex(BA24)	143	CYB5B	ENSG00000103018.16	16	0.00192356	0.0192356	10	0.0327139	Yes	No
Brain-Anteriorcingulatecortex(BA24)	143	NFAT5	ENSG00000102908.20	16	0.000538922	0.00538922	10	0.0153114	Yes	No
Brain-Anteriorcingulatecortex(BA24)	143	NQO1	ENSG00000181019.12	16	0.000663205	0.00596885	9	0.0162731	Yes	No
Brain-Anteriorcingulatecortex(BA24)	143	NOB1	ENSG00000141101.12	16	1.1753e-05	0.000105777	9	0.000888039	Yes	Yes
Brain-Anteriorcingulatecortex(BA24)	143	WWP2	ENSG00000198373.12	16	0.000149525	0.00134572	9	0.00626366	Yes	Yes
Brain-Anteriorcingulatecortex(BA24)	143	CLEC18A	ENSG00000157322.17	16	3.88465e-19	3.10772e-18	8	3.32691e-16	Yes	Yes
Brain-Anteriorcingulatecortex(BA24)	143	PDPR	ENSG00000090857.13	16	0.000819648	0.00655719	8	0.0172833	Yes	No
Brain-Anteriorcingulatecortex(BA24)	143	EXOSC6	ENSG00000223496.2	16	3.1554e-22	2.52432e-21	8	4.30849e-19	Yes	Yes
Brain-Anteriorcingulatecortex(BA24)	143	AARS	ENSG00000090861.15	16	0.000152022	0.00121617	8	0.00581937	Yes	Yes
Brain-Anteriorcingulatecortex(BA24)	143	DDX19B	ENSG00000157349.16	16	0.0131993	0.118794	9	0.125634	No	No
Brain-Anteriorcingulatecortex(BA24)	143	DDX19A	ENSG00000168872.16	16	0.00544939	0.0490445	9	0.0611772	No	No
Brain-Anteriorcingulatecortex(BA24)	143	ST3GAL2	ENSG00000157350.12	16	0.00655852	0.0655852	10	0.0760766	No	No
Brain-Anteriorcingulatecortex(BA24)	143	FUK	ENSG00000157353.16	16	0.00277717	0.0249945	9	0.0385016	Yes	No
Brain-Anteriorcingulatecortex(BA24)	143	COG4	ENSG00000103051.18	16	9.63777e-05	0.000963777	10	0.00494938	Yes	Yes
Brain-Anteriorcingulatecortex(BA24)	143	SF3B3	ENSG00000189091.12	16	0.0150104	0.135093	9	0.141107	No	No
Brain-Anteriorcingulatecortex(BA24)	143	IL34	ENSG00000157368.10	16	0.000335728	0.00335728	10	0.0114597	Yes	No
Brain-Anteriorcingulatecortex(BA24)	143	MTSS1L	ENSG00000132613.14	16	5.04498e-05	0.000504498	10	0.00306494	Yes	Yes
Brain-Anteriorcingulatecortex(BA24)	143	VAC14	ENSG00000103043.14	16	0.00140873	0.0140873	10	0.0271367	Yes	No
Brain-Anteriorcingulatecortex(BA24)	143	RP11-424M24.5	ENSG00000262890.1	16	0.0162004	0.162004	10	0.166807	No	No
Brain-Anteriorcingulatecortex(BA24)	143	HYDIN	ENSG00000157423.17	16	2.7215e-06	3.53795e-05	13	0.000356992	Yes	Yes
Brain-Anteriorcingulatecortex(BA24)	143	CMTR2	ENSG00000180917.17	16	0.00103676	0.0114044	11	0.0239221	Yes	No
Brain-Anteriorcingulatecortex(BA24)	143	CALB2	ENSG00000172137.18	16	0.00716454	0.0788099	11	0.0882571	No	No
Brain-Anteriorcingulatecortex(BA24)	143	ZNF23	ENSG00000167377.17	16	0.000168947	0.00185841	11	0.00779198	Yes	Yes
Brain-Anteriorcingulatecortex(BA24)	143	ZNF19	ENSG00000157429.15	16	6.0679e-05	0.000667469	11	0.0037737	Yes	Yes
Brain-Anteriorcingulatecortex(BA24)	143	MARVELD3	ENSG00000140832.9	16	0.00102674	0.0112941	11	0.0237808	Yes	No
Brain-Anteriorcingulatecortex(BA24)	143	PHLPP2	ENSG00000040199.18	16	0.00732772	0.080605	11	0.0899688	No	No
Brain-Anteriorcingulatecortex(BA24)	143	AP1G1	ENSG00000166747.12	16	0.00846761	0.0846761	10	0.0938126	No	No
Brain-Anteriorcingulatecortex(BA24)	143	ATXN1L	ENSG00000224470.7	16	0.0060995	0.060995	10	0.0719751	No	No
Brain-Anteriorcingulatecortex(BA24)	143	ZNF821	ENSG00000102984.14	16	0.00308213	0.0308213	10	0.0441433	Yes	No
Brain-Anteriorcingulatecortex(BA24)	143	IST1	ENSG00000182149.20	16	0.000707439	0.00707439	10	0.0180698	Yes	No
Brain-Anteriorcingulatecortex(BA24)	143	DHODH	ENSG00000102967.11	16	4.64309e-08	5.1074e-07	11	8.52176e-06	Yes	Yes
Brain-Anteriorcingulatecortex(BA24)	143	TXNL4B	ENSG00000140830.8	16	7.58872e-06	8.3476e-05	11	0.000729941	Yes	Yes
Brain-Anteriorcingulatecortex(BA24)	143	HP	ENSG00000257017.8	16	0.000115256	0.00126782	11	0.00599357	Yes	Yes
Brain-Anteriorcingulatecortex(BA24)	143	HPR	ENSG00000261701.6	16	9.05689e-17	9.96258e-16	11	7.63741e-14	Yes	Yes
Brain-Anteriorcingulatecortex(BA24)	143	DHX38	ENSG00000140829.11	16	0.000337909	0.00371699	11	0.0121914	Yes	No
Brain-Anteriorcingulatecortex(BA24)	143	PMFBP1	ENSG00000118557.15	16	0.000840872	0.0100905	12	0.022287	Yes	No
Brain-Anteriorcingulatecortex(BA24)	143	LINC01572	ENSG00000261008.6	16	0.000114688	0.00172032	15	0.00739465	Yes	Yes
Brain-Anteriorcingulatecortex(BA24)	143	AC004158.3	ENSG00000260664.2	16	9.25603e-05	0.00111072	12	0.00546659	Yes	Yes
Brain-Anteriorcingulatecortex(BA24)	143	ZFHX3	ENSG00000140836.14	16	0.00203015	0.0263919	13	0.0398567	Yes	No
Brain-Anteriorcingulatecortex(BA24)	143	RP11-346C20.4	ENSG00000272250.1	16	0.000541748	0.00595923	11	0.0162592	Yes	No
Brain-Anteriorcingulatecortex(BA24)	143	RP11-346C20.3	ENSG00000271009.2	16	0.00233556	0.0256912	11	0.0391877	Yes	No
Brain-Anteriorcingulatecortex(BA24)	143	C16orf47	ENSG00000197445.2	16	0.000233285	0.00256614	11	0.00966214	Yes	Yes
Brain-Anteriorcingulatecortex(BA24)	143	AC140912.1	ENSG00000261227.2	16	0.00077888	0.00856768	11	0.0202071	Yes	No
Brain-Anteriorcingulatecortex(BA24)	143	AC009120.4	ENSG00000261404.5	16	0.000593635	0.00949816	16	0.0214502	Yes	No
Brain-Anteriorcingulatecortex(BA24)	143	AC009120.11	ENSG00000275236.1	16	0.00141408	0.0197971	14	0.0332932	Yes	No
Brain-Anteriorcingulatecortex(BA24)	143	PSMD7	ENSG00000103035.10	16	0.000870727	0.0130609	15	0.0259611	Yes	No
Brain-Anteriorcingulatecortex(BA24)	143	AC009120.5	ENSG00000260884.1	16	0.0016776	0.0234864	14	0.0370427	Yes	No
Brain-Anteriorcingulatecortex(BA24)	143	RP11-252A24.3	ENSG00000261079.1	16	0.00125285	0.01754	14	0.0309056	Yes	No
Brain-Anteriorcingulatecortex(BA24)	143	NPIPB15	ENSG00000196436.8	16	0.000451039	0.00631455	14	0.0168724	Yes	No
Brain-Anteriorcingulatecortex(BA24)	143	CLEC18B	ENSG00000140839.11	16	0.00342621	0.0513932	15	0.0632779	No	No
Brain-Anteriorcingulatecortex(BA24)	143	GLG1	ENSG00000090863.11	16	0.00180803	0.0271204	15	0.0406224	Yes	No
Brain-Anteriorcingulatecortex(BA24)	143	RFWD3	ENSG00000168411.13	16	7.18416e-08	1.00578e-06	14	1.54209e-05	Yes	Yes
Brain-Anteriorcingulatecortex(BA24)	143	MLKL	ENSG00000168404.12	16	0.00274688	0.0384563	14	0.0513336	No	No
Brain-Anteriorcingulatecortex(BA24)	143	FA2H	ENSG00000103089.8	16	8.06861e-05	0.00112961	14	0.00552496	Yes	Yes
Brain-Anteriorcingulatecortex(BA24)	143	WDR59	ENSG00000103091.14	16	0.00261374	0.0365923	14	0.0496356	Yes	No
Brain-Anteriorcingulatecortex(BA24)	143	ZNRF1	ENSG00000186187.11	16	0.00457016	0.0685524	15	0.078811	No	No
Brain-Anteriorcingulatecortex(BA24)	143	LDHD	ENSG00000166816.13	16	0.00963041	0.134826	14	0.140835	No	No
Brain-Anteriorcingulatecortex(BA24)	143	ZFP1	ENSG00000184517.11	16	2.20182e-06	3.30273e-05	15	0.000337396	Yes	Yes
Brain-Anteriorcingulatecortex(BA24)	143	CTRB2	ENSG00000168928.12	16	0.00592986	0.083018	14	0.0923091	No	No
Brain-Anteriorcingulatecortex(BA24)	143	CTRB1	ENSG00000168925.10	16	9.2165e-05	0.00129031	14	0.0060603	Yes	Yes
Brain-Anteriorcingulatecortex(BA24)	143	BCAR1	ENSG00000050820.16	16	0.000495059	0.00742589	15	0.0185642	Yes	No
Brain-Anteriorcingulatecortex(BA24)	143	CFDP1	ENSG00000153774.8	16	0.00301249	0.0512123	17	0.0631444	No	No
Brain-Anteriorcingulatecortex(BA24)	143	RP11-77K12.9	ENSG00000274220.1	16	0.00071372	0.0114195	16	0.0239392	Yes	No
Brain-Anteriorcingulatecortex(BA24)	143	TMEM170A	ENSG00000166822.12	16	0.00591306	0.094609	16	0.102939	No	No
Brain-Anteriorcingulatecortex(BA24)	143	CHST6	ENSG00000183196.8	16	0.000947334	0.0161047	17	0.0292801	Yes	No
Brain-Anteriorcingulatecortex(BA24)	143	RP11-77K12.10	ENSG00000273971.1	16	0.00662529	0.106005	16	0.113475	No	No
Brain-Anteriorcingulatecortex(BA24)	143	CHST5	ENSG00000135702.14	16	0.000475807	0.00808871	17	0.0195512	Yes	No
Brain-Anteriorcingulatecortex(BA24)	143	TMEM231	ENSG00000205084.10	16	0.000291229	0.00495089	17	0.0145349	Yes	No
Brain-Anteriorcingulatecortex(BA24)	143	RP11-490B18.5	ENSG00000276408.1	16	0.000664565	0.0112976	17	0.0237808	Yes	No
Brain-Anteriorcingulatecortex(BA24)	143	GABARAPL2	ENSG00000034713.7	16	0.0134805	0.229168	17	0.23195	No	No
Brain-Anteriorcingulatecortex(BA24)	143	ADAT1	ENSG00000065457.10	16	2.96544e-06	5.04124e-05	17	0.000481299	Yes	Yes
Brain-Anteriorcingulatecortex(BA24)	143	KARS	ENSG00000065427.14	16	0.00241863	0.0411167	17	0.0537604	No	No
Brain-Anteriorcingulatecortex(BA24)	143	TERF2IP	ENSG00000166848.5	16	0.00406842	0.0732316	18	0.0831339	No	No
Brain-Anteriorcingulatecortex(BA24)	143	CNTNAP4	ENSG00000152910.18	16	0.00011852	0.00272596	23	0.0100427	Yes	No
Brain-Anteriorcingulatecortex(BA24)	143	MON1B	ENSG00000103111.14	16	0.000104067	0.00280982	27	0.0102264	Yes	No
Brain-Anteriorcingulatecortex(BA24)	143	SYCE1L	ENSG00000205078.5	16	1.79984e-20	4.67957e-19	26	5.96217e-17	Yes	Yes
Brain-Anteriorcingulatecortex(BA24)	143	ADAMTS18	ENSG00000140873.15	16	2.32898e-19	6.52113e-18	28	6.62811e-16	Yes	Yes
Brain-Anteriorcingulatecortex(BA24)	143	NUDT7	ENSG00000140876.11	16	7.79245e-05	0.00210396	27	0.00848715	Yes	Yes
Brain-Anteriorcingulatecortex(BA24)	143	VAT1L	ENSG00000171724.2	16	0.00045647	0.0132376	29	0.0261326	Yes	No
Brain-Anteriorcingulatecortex(BA24)	143	WWOX	ENSG00000186153.16	16	1.77865e-07	6.581e-06	37	8.23398e-05	Yes	Yes
Brain-Anteriorcingulatecortex(BA24)	143	MAF	ENSG00000178573.6	16	0.00112886	0.0237062	21	0.037282	Yes	No
Brain-Anteriorcingulatecortex(BA24)	143	RP11-70D24.3	ENSG00000277214.1	16	0.000401109	0.0084233	21	0.0199909	Yes	No
Brain-Anteriorcingulatecortex(BA24)	143	RP11-70D24.2	ENSG00000278058.1	16	3.1082e-05	0.000652722	21	0.00371587	Yes	Yes
Brain-Anteriorcingulatecortex(BA24)	143	LINC01229	ENSG00000260876.5	16	0.000336158	0.00705932	21	0.0180417	Yes	No
Brain-Anteriorcingulatecortex(BA24)	143	MAFTRR	ENSG00000261390.5	16	6.59447e-13	1.38484e-11	21	5.4585e-10	Yes	Yes
Brain-Anteriorcingulatecortex(BA24)	143	DYNLRB2	ENSG00000168589.14	16	0.000799821	0.0167962	21	0.0300542	Yes	No
Brain-Anteriorcingulatecortex(BA24)	143	CDYL2	ENSG00000166446.14	16	0.00169913	0.03908	23	0.0519307	No	No
Brain-Anteriorcingulatecortex(BA24)	143	LINC02170	ENSG00000260896.5	16	0.00217516	0.0478535	22	0.0600791	No	No
Brain-Anteriorcingulatecortex(BA24)	143	CMC2	ENSG00000103121.8	16	0.000142017	0.00312438	22	0.0109717	Yes	No
Brain-Anteriorcingulatecortex(BA24)	143	CENPN	ENSG00000166451.13	16	4.30763e-05	0.000904601	21	0.00471916	Yes	Yes
Brain-Anteriorcingulatecortex(BA24)	143	ATMIN	ENSG00000166454.9	16	0.000140311	0.00294652	21	0.0105374	Yes	No
Brain-Anteriorcingulatecortex(BA24)	143	C16orf46	ENSG00000166455.13	16	0.0048354	0.101543	21	0.10928	No	No
Brain-Anteriorcingulatecortex(BA24)	143	RP11-303E16.7	ENSG00000245059.2	16	0.00157293	0.0330315	21	0.0462651	Yes	No
Brain-Anteriorcingulatecortex(BA24)	143	GCSH	ENSG00000140905.10	16	1.45519e-05	0.00030559	21	0.00210378	Yes	Yes
Brain-Anteriorcingulatecortex(BA24)	143	BCO1	ENSG00000135697.9	16	0.00187912	0.0413405	22	0.0539517	No	No
Brain-Anteriorcingulatecortex(BA24)	143	GAN	ENSG00000261609.5	16	8.12372e-05	0.00178722	22	0.00758667	Yes	Yes
Brain-Anteriorcingulatecortex(BA24)	143	CMIP	ENSG00000153815.16	16	0.00292456	0.0701894	24	0.0803611	No	No
Brain-Anteriorcingulatecortex(BA24)	143	RP11-960L18.1	ENSG00000261218.5	16	1.50763e-05	0.00033168	22	0.00223825	Yes	Yes
Brain-Anteriorcingulatecortex(BA24)	143	PLCG2	ENSG00000197943.9	16	3.86927e-06	9.67319e-05	25	0.000826676	Yes	Yes
Brain-Anteriorcingulatecortex(BA24)	143	MPHOSPH6	ENSG00000135698.9	16	0.000291416	0.00699399	24	0.0179559	Yes	No
Brain-Anteriorcingulatecortex(BA24)	143	CDH13	ENSG00000140945.16	16	1.66577e-05	0.000649649	39	0.00370304	Yes	Yes
Brain-Anteriorcingulatecortex(BA24)	143	HSBP1	ENSG00000230989.6	16	0.000479664	0.0129509	27	0.0257907	Yes	No
Brain-Anteriorcingulatecortex(BA24)	143	MLYCD	ENSG00000103150.5	16	0.000245032	0.00661585	27	0.0173772	Yes	No
Brain-Anteriorcingulatecortex(BA24)	143	RP11-505K9.4	ENSG00000260300.5	16	2.8966e-06	7.82083e-05	27	0.000695655	Yes	Yes
Brain-Anteriorcingulatecortex(BA24)	143	OSGIN1	ENSG00000140961.12	16	0.000165331	0.00446393	27	0.0136329	Yes	No
Brain-Anteriorcingulatecortex(BA24)	143	NECAB2	ENSG00000103154.9	16	3.09473e-05	0.000835577	27	0.00447256	Yes	Yes
Brain-Anteriorcingulatecortex(BA24)	143	SLC38A8	ENSG00000166558.10	16	2.56796e-10	6.93348e-09	27	1.71133e-07	Yes	Yes
Brain-Anteriorcingulatecortex(BA24)	143	MBTPS1	ENSG00000140943.16	16	0.000678578	0.0190002	28	0.032484	Yes	No
Brain-Anteriorcingulatecortex(BA24)	143	HSDL1	ENSG00000103160.11	16	0.000610154	0.0164742	27	0.0297162	Yes	No
Brain-Anteriorcingulatecortex(BA24)	143	DNAAF1	ENSG00000154099.17	16	3.44884e-06	9.31186e-05	27	0.000801772	Yes	Yes
Brain-Anteriorcingulatecortex(BA24)	143	TAF1C	ENSG00000103168.16	16	1.59005e-20	4.29313e-19	27	5.5086e-17	Yes	Yes
Brain-Anteriorcingulatecortex(BA24)	143	ADAD2	ENSG00000140955.10	16	1.36186e-08	3.67703e-07	27	6.39047e-06	Yes	Yes
Brain-Anteriorcingulatecortex(BA24)	143	KCNG4	ENSG00000168418.7	16	5.97535e-06	0.000161334	27	0.00125273	Yes	Yes
Brain-Anteriorcingulatecortex(BA24)	143	WFDC1	ENSG00000103175.10	16	0.000857926	0.023164	27	0.0367376	Yes	No
Brain-Anteriorcingulatecortex(BA24)	143	ATP2C2	ENSG00000064270.12	16	1.82235e-05	0.000492034	27	0.00301452	Yes	Yes
Brain-Anteriorcingulatecortex(BA24)	143	TLDC1	ENSG00000140950.15	16	0.000417214	0.0112648	27	0.0237393	Yes	No
Brain-Anteriorcingulatecortex(BA24)	143	COTL1	ENSG00000103187.7	16	5.19707e-05	0.00135124	26	0.00628346	Yes	Yes
Brain-Anteriorcingulatecortex(BA24)	143	KLHL36	ENSG00000135686.12	16	4.4454e-05	0.00111135	25	0.0054682	Yes	Yes
Brain-Anteriorcingulatecortex(BA24)	143	USP10	ENSG00000103194.15	16	0.000435941	0.0113345	26	0.0238279	Yes	No
Brain-Anteriorcingulatecortex(BA24)	143	CRISPLD2	ENSG00000103196.11	16	0.000140151	0.00350377	25	0.011752	Yes	No
Brain-Anteriorcingulatecortex(BA24)	143	ZDHHC7	ENSG00000153786.12	16	0.000247453	0.00593887	24	0.0162269	Yes	No
Brain-Anteriorcingulatecortex(BA24)	143	KIAA0513	ENSG00000135709.12	16	6.05792e-06	0.000151448	25	0.00119286	Yes	Yes
Brain-Anteriorcingulatecortex(BA24)	143	LINC02139	ENSG00000278214.1	16	0.000812722	0.020318	25	0.0338204	Yes	No
Brain-Anteriorcingulatecortex(BA24)	143	RP11-442O1.3	ENSG00000275088.1	16	0.000718356	0.0172405	24	0.0305702	Yes	No
Brain-Anteriorcingulatecortex(BA24)	143	GSE1	ENSG00000131149.18	16	0.000352823	0.0105847	30	0.0228983	Yes	No
Brain-Anteriorcingulatecortex(BA24)	143	LA16c-352F7.1	ENSG00000278716.1	16	0.000476254	0.0109538	23	0.0233534	Yes	No
Brain-Anteriorcingulatecortex(BA24)	143	GINS2	ENSG00000131153.8	16	0.00198602	0.0436924	22	0.056186	No	No
Brain-Anteriorcingulatecortex(BA24)	143	C16orf74	ENSG00000154102.10	16	0.000668446	0.0153743	23	0.0284728	Yes	No
Brain-Anteriorcingulatecortex(BA24)	143	EMC8	ENSG00000131148.8	16	0.000629811	0.0144856	23	0.0276071	Yes	No
Brain-Anteriorcingulatecortex(BA24)	143	COX4I1	ENSG00000131143.8	16	0.000578818	0.012734	22	0.0255069	Yes	No
Brain-Anteriorcingulatecortex(BA24)	143	IRF8	ENSG00000140968.10	16	5.4169e-05	0.00119172	22	0.00573115	Yes	Yes
Brain-Anteriorcingulatecortex(BA24)	143	FENDRR	ENSG00000268388.5	16	0.000400633	0.00801265	20	0.0194584	Yes	No
Brain-Anteriorcingulatecortex(BA24)	143	FOXF1	ENSG00000103241.6	16	0.000992582	0.0198516	20	0.0333401	Yes	No
Brain-Anteriorcingulatecortex(BA24)	143	RP11-463O9.9	ENSG00000270020.1	16	4.27466e-18	8.54933e-17	20	7.50847e-15	Yes	Yes
Brain-Anteriorcingulatecortex(BA24)	143	MTHFSD	ENSG00000103248.18	16	1.71719e-06	3.43439e-05	20	0.000348485	Yes	Yes
Brain-Anteriorcingulatecortex(BA24)	143	FOXC2	ENSG00000176692.5	16	0.00172851	0.0345703	20	0.0477475	Yes	No
Brain-Anteriorcingulatecortex(BA24)	143	FOXL1	ENSG00000176678.5	16	0.00290422	0.0580845	20	0.0693502	No	No
Brain-Anteriorcingulatecortex(BA24)	143	LINC02188	ENSG00000261175.5	16	0.000379289	0.00796506	21	0.019387	Yes	No
Brain-Anteriorcingulatecortex(BA24)	143	C16orf95	ENSG00000260456.6	16	0.00134103	0.0321848	24	0.0454699	Yes	No
Brain-Anteriorcingulatecortex(BA24)	143	FBXO31	ENSG00000103264.17	16	0.00158142	0.0347913	22	0.0479223	Yes	No
Brain-Anteriorcingulatecortex(BA24)	143	MAP1LC3B	ENSG00000140941.12	16	0.000306056	0.00673324	22	0.0175342	Yes	No
Brain-Anteriorcingulatecortex(BA24)	143	ZCCHC14	ENSG00000140948.11	16	0.000308008	0.00677617	22	0.017599	Yes	No
Brain-Anteriorcingulatecortex(BA24)	143	RP11-482M8.1	ENSG00000260750.5	16	0.000678067	0.0142394	21	0.027322	Yes	No
Brain-Anteriorcingulatecortex(BA24)	143	JPH3	ENSG00000154118.12	16	0.00248864	0.0547501	22	0.0663322	No	No
Brain-Anteriorcingulatecortex(BA24)	143	RP11-278A23.1	ENSG00000226180.3	16	0.000103655	0.00217676	21	0.00867824	Yes	Yes
Brain-Anteriorcingulatecortex(BA24)	143	KLHDC4	ENSG00000104731.13	16	1.6506e-06	3.63131e-05	22	0.000364987	Yes	Yes
Brain-Anteriorcingulatecortex(BA24)	143	SLC7A5	ENSG00000103257.8	16	0.000657544	0.014466	22	0.0275871	Yes	No
Brain-Anteriorcingulatecortex(BA24)	143	CA5A	ENSG00000174990.4	16	6.79626e-10	1.49518e-08	22	3.39407e-07	Yes	Yes
Brain-Anteriorcingulatecortex(BA24)	143	BANP	ENSG00000172530.20	16	0.00042189	0.00928158	22	0.0211383	Yes	No
Brain-Anteriorcingulatecortex(BA24)	143	RP11-863P13.5	ENSG00000261193.1	16	2.45525e-05	0.000515603	21	0.00311047	Yes	Yes
Brain-Anteriorcingulatecortex(BA24)	143	RP11-863P13.6	ENSG00000260166.1	16	0.00059086	0.0124081	21	0.0251079	Yes	No
Brain-Anteriorcingulatecortex(BA24)	143	RP11-863P13.4	ENSG00000205037.2	16	0.000115354	0.00242244	21	0.00930306	Yes	Yes
Brain-Anteriorcingulatecortex(BA24)	143	RP11-863P13.3	ENSG00000261327.4	16	0.000486385	0.0102141	21	0.0224318	Yes	No
Brain-Anteriorcingulatecortex(BA24)	143	RP11-863P13.2	ENSG00000261816.1	16	0.00070379	0.0147796	21	0.0279028	Yes	No
Brain-Anteriorcingulatecortex(BA24)	143	LINC02182	ENSG00000260420.2	16	0.00161299	0.0338728	21	0.0470826	Yes	No
Brain-Anteriorcingulatecortex(BA24)	143	ZNF469	ENSG00000225614.2	16	0.00106525	0.021305	20	0.0347973	Yes	No
Brain-Anteriorcingulatecortex(BA24)	143	ZFPM1	ENSG00000179588.8	16	0.00180309	0.0378649	21	0.0508462	No	No
Brain-Anteriorcingulatecortex(BA24)	143	ZC3H18	ENSG00000158545.15	16	0.00142948	0.0300191	21	0.0433826	Yes	No
Brain-Anteriorcingulatecortex(BA24)	143	CYBA	ENSG00000051523.10	16	5.54248e-05	0.00116392	21	0.00563428	Yes	Yes
Brain-Anteriorcingulatecortex(BA24)	143	MVD	ENSG00000167508.11	16	0.00278647	0.0557294	20	0.0672305	No	No
Brain-Anteriorcingulatecortex(BA24)	143	SNAI3	ENSG00000185669.5	16	0.000435311	0.00870622	20	0.0203953	Yes	No
Brain-Anteriorcingulatecortex(BA24)	143	RNF166	ENSG00000158717.10	16	5.40752e-06	0.00010815	20	0.000904185	Yes	Yes
Brain-Anteriorcingulatecortex(BA24)	143	CTU2	ENSG00000174177.12	16	6.48738e-06	0.000129748	20	0.00105076	Yes	Yes
Brain-Anteriorcingulatecortex(BA24)	143	PIEZO1	ENSG00000103335.21	16	5.45204e-06	0.000114493	21	0.000946963	Yes	Yes
Brain-Anteriorcingulatecortex(BA24)	143	CDT1	ENSG00000167513.8	16	2.25973e-05	0.000451945	20	0.00283123	Yes	Yes
Brain-Anteriorcingulatecortex(BA24)	143	APRT	ENSG00000198931.10	16	0.000118465	0.00236929	20	0.00917296	Yes	Yes
Brain-Anteriorcingulatecortex(BA24)	143	GALNS	ENSG00000141012.12	16	0.000150335	0.00315704	21	0.0110324	Yes	No
Brain-Anteriorcingulatecortex(BA24)	143	TRAPPC2L	ENSG00000167515.10	16	0.000482569	0.00965137	20	0.0216495	Yes	No
Brain-Anteriorcingulatecortex(BA24)	143	PABPN1L	ENSG00000205022.9	16	0.000960655	0.0192131	20	0.0326879	Yes	No
Brain-Anteriorcingulatecortex(BA24)	143	CBFA2T3	ENSG00000129993.14	16	0.00254117	0.0508233	20	0.0627985	No	No
Brain-Anteriorcingulatecortex(BA24)	143	CTD-2555A7.2	ENSG00000256982.1	16	0.000315766	0.00599956	19	0.0163224	Yes	No
Brain-Anteriorcingulatecortex(BA24)	143	ACSF3	ENSG00000176715.15	16	1.64354e-06	2.95837e-05	18	0.00030637	Yes	Yes
Brain-Anteriorcingulatecortex(BA24)	143	LINC00304	ENSG00000180422.3	16	0.00133081	0.0239545	18	0.0375031	Yes	No
Brain-Anteriorcingulatecortex(BA24)	143	LINC02138	ENSG00000205015.1	16	0.00279959	0.0475931	17	0.0598322	No	No
Brain-Anteriorcingulatecortex(BA24)	143	CDH15	ENSG00000129910.7	16	0.00639368	0.108693	17	0.115976	No	No
Brain-Anteriorcingulatecortex(BA24)	143	SLC22A31	ENSG00000259803.6	16	0.0009982	0.0169694	17	0.0302385	Yes	No
Brain-Anteriorcingulatecortex(BA24)	143	ZNF778	ENSG00000170100.13	16	2.92019e-05	0.000496432	17	0.0030312	Yes	Yes
Brain-Anteriorcingulatecortex(BA24)	143	ANKRD11	ENSG00000167522.14	16	0.000351951	0.00563122	16	0.0157	Yes	No
Brain-Anteriorcingulatecortex(BA24)	143	SPG7	ENSG00000197912.14	16	0.00325222	0.0455311	14	0.0578678	No	No
Brain-Anteriorcingulatecortex(BA24)	143	RPL13	ENSG00000167526.13	16	0.000719157	0.00934904	13	0.021221	Yes	No
Brain-Anteriorcingulatecortex(BA24)	143	CPNE7	ENSG00000178773.14	16	0.000173587	0.00225663	13	0.008887	Yes	Yes
Brain-Anteriorcingulatecortex(BA24)	143	DPEP1	ENSG00000015413.9	16	0.00845678	0.109938	13	0.11711	No	No
Brain-Anteriorcingulatecortex(BA24)	143	CHMP1A	ENSG00000131165.14	16	0.00154049	0.0184859	12	0.0319128	Yes	No
Brain-Anteriorcingulatecortex(BA24)	143	SPATA33	ENSG00000167523.13	16	1.45076e-06	1.74091e-05	12	0.000195267	Yes	Yes
Brain-Anteriorcingulatecortex(BA24)	143	CDK10	ENSG00000185324.21	16	6.02276e-05	0.000722732	12	0.0040134	Yes	Yes
Brain-Anteriorcingulatecortex(BA24)	143	LINC02166	ENSG00000260259.1	16	3.03484e-08	3.64181e-07	12	6.34144e-06	Yes	Yes
Brain-Anteriorcingulatecortex(BA24)	143	SPATA2L	ENSG00000158792.15	16	0.00012765	0.0015318	12	0.00684617	Yes	Yes
Brain-Anteriorcingulatecortex(BA24)	143	VPS9D1	ENSG00000075399.13	16	1.71895e-08	2.06273e-07	12	3.78873e-06	Yes	Yes
Brain-Anteriorcingulatecortex(BA24)	143	ZNF276	ENSG00000158805.11	16	0.000347309	0.00416771	12	0.0130892	Yes	No
Brain-Anteriorcingulatecortex(BA24)	143	FANCA	ENSG00000187741.14	16	0.00123948	0.0136343	11	0.0265954	Yes	No
Brain-Anteriorcingulatecortex(BA24)	143	SPIRE2	ENSG00000204991.10	16	4.30965e-06	4.30965e-05	10	0.000422373	Yes	Yes
Brain-Anteriorcingulatecortex(BA24)	143	TCF25	ENSG00000141002.19	16	0.00704587	0.0704587	10	0.0805828	No	No
Brain-Anteriorcingulatecortex(BA24)	143	MC1R	ENSG00000258839.3	16	8.75544e-08	7.8799e-07	9	1.24401e-05	Yes	Yes
Brain-Anteriorcingulatecortex(BA24)	143	TUBB3	ENSG00000258947.6	16	0.0244504	0.220053	9	0.223049	No	No
Brain-Anteriorcingulatecortex(BA24)	143	DEF8	ENSG00000140995.16	16	0.000472009	0.00424808	9	0.0132306	Yes	No
Brain-Anteriorcingulatecortex(BA24)	143	CENPBD1	ENSG00000177946.5	16	0.00543373	0.0489036	9	0.061073	No	No
Brain-Anteriorcingulatecortex(BA24)	143	DBNDD1	ENSG00000003249.13	16	0.00201173	0.0181056	9	0.0315301	Yes	No
Brain-Anteriorcingulatecortex(BA24)	143	GAS8	ENSG00000141013.16	16	1.2651e-08	1.13859e-07	9	2.19142e-06	Yes	Yes
Brain-Anteriorcingulatecortex(BA24)	143	FAM157C	ENSG00000260528.4	16	1.38052e-19	1.10442e-18	8	1.34102e-16	Yes	Yes
Brain-Anteriorcingulatecortex(BA24)	143	RP11-356C4.5	ENSG00000261172.1	16	5.28258e-27	4.22606e-26	8	1.45881e-23	Yes	Yes
Brain-Anteriorcingulatecortex(BA24)	143	LINC02193	ENSG00000260923.6	16	0.0138753	0.0971269	7	0.105254	No	No
Brain-Anteriorcingulatecortex(BA24)	143	DOC2B	ENSG00000272636.3	17	0.00158903	0.0158903	10	0.0290215	Yes	No
Brain-Anteriorcingulatecortex(BA24)	143	LINC02091	ENSG00000273172.1	17	2.53958e-05	0.000253958	10	0.00181104	Yes	Yes
Brain-Anteriorcingulatecortex(BA24)	143	RPH3AL	ENSG00000181031.15	17	1.02368e-05	0.000133078	13	0.00107293	Yes	Yes
Brain-Anteriorcingulatecortex(BA24)	143	C17orf97	ENSG00000187624.8	17	6.54419e-22	8.50744e-21	13	1.35015e-18	Yes	Yes
Brain-Anteriorcingulatecortex(BA24)	143	RFLNB	ENSG00000183688.4	17	9.88896e-20	1.28556e-18	13	1.53016e-16	Yes	Yes
Brain-Anteriorcingulatecortex(BA24)	143	VPS53	ENSG00000141252.19	17	0.00135433	0.0216693	16	0.0351544	Yes	No
Brain-Anteriorcingulatecortex(BA24)	143	FAM57A	ENSG00000167695.14	17	9.85421e-11	1.57667e-09	16	4.35499e-08	Yes	Yes
Brain-Anteriorcingulatecortex(BA24)	143	GEMIN4	ENSG00000179409.10	17	0.000488767	0.00782028	16	0.0191946	Yes	No
Brain-Anteriorcingulatecortex(BA24)	143	GLOD4	ENSG00000167699.13	17	0.000398705	0.00637928	16	0.0170076	Yes	No
Brain-Anteriorcingulatecortex(BA24)	143	RP11-676J12.4	ENSG00000262228.2	17	0.000122502	0.00196004	16	0.00808873	Yes	Yes
Brain-Anteriorcingulatecortex(BA24)	143	MRM3	ENSG00000171861.10	17	0.000124649	0.00199438	16	0.00818563	Yes	Yes
Brain-Anteriorcingulatecortex(BA24)	143	RP11-676J12.9	ENSG00000277491.1	17	0.000563884	0.00902215	16	0.020796	Yes	No
Brain-Anteriorcingulatecortex(BA24)	143	NXN	ENSG00000167693.16	17	1.25456e-05	0.000225821	18	0.00164541	Yes	Yes
Brain-Anteriorcingulatecortex(BA24)	143	TIMM22	ENSG00000177370.4	17	0.000122867	0.0022116	18	0.00876501	Yes	Yes
Brain-Anteriorcingulatecortex(BA24)	143	ABR	ENSG00000159842.14	17	0.000347616	0.00695231	20	0.0178946	Yes	No
Brain-Anteriorcingulatecortex(BA24)	143	BHLHA9	ENSG00000205899.3	17	3.59631e-05	0.000683298	19	0.00383563	Yes	Yes
Brain-Anteriorcingulatecortex(BA24)	143	TUSC5	ENSG00000184811.3	17	0.000772583	0.0146791	19	0.0278018	Yes	No
Brain-Anteriorcingulatecortex(BA24)	143	YWHAE	ENSG00000108953.16	17	0.000633849	0.0120431	19	0.0246951	Yes	No
Brain-Anteriorcingulatecortex(BA24)	143	CRK	ENSG00000167193.7	17	0.000976642	0.0175796	18	0.0309627	Yes	No
Brain-Anteriorcingulatecortex(BA24)	143	MYO1C	ENSG00000197879.14	17	0.000290722	0.00523299	18	0.0150421	Yes	No
Brain-Anteriorcingulatecortex(BA24)	143	INPP5K	ENSG00000132376.19	17	0.000402653	0.00724775	18	0.0183137	Yes	No
Brain-Anteriorcingulatecortex(BA24)	143	PITPNA	ENSG00000174238.14	17	2.58617e-05	0.000491373	19	0.00301251	Yes	Yes
Brain-Anteriorcingulatecortex(BA24)	143	SLC43A2	ENSG00000167703.14	17	0.000114363	0.0021729	19	0.00867435	Yes	Yes
Brain-Anteriorcingulatecortex(BA24)	143	SCARF1	ENSG00000074660.15	17	0.000897275	0.016151	18	0.0293355	Yes	No
Brain-Anteriorcingulatecortex(BA24)	143	RILP	ENSG00000167705.11	17	0.000859938	0.0154789	18	0.0285876	Yes	No
Brain-Anteriorcingulatecortex(BA24)	143	PRPF8	ENSG00000174231.16	17	0.00037948	0.00683064	18	0.0176832	Yes	No
Brain-Anteriorcingulatecortex(BA24)	143	TLCD2	ENSG00000185561.9	17	0.000812309	0.0146216	18	0.0277601	Yes	No
Brain-Anteriorcingulatecortex(BA24)	143	MIR22HG	ENSG00000186594.14	17	5.61534e-05	0.00101076	18	0.00510801	Yes	Yes
Brain-Anteriorcingulatecortex(BA24)	143	WDR81	ENSG00000167716.18	17	0.00292914	0.0527244	18	0.0645131	No	No
Brain-Anteriorcingulatecortex(BA24)	143	SERPINF2	ENSG00000167711.13	17	4.34496e-06	7.82092e-05	18	0.000695655	Yes	Yes
Brain-Anteriorcingulatecortex(BA24)	143	SERPINF1	ENSG00000132386.10	17	0.00340039	0.061207	18	0.0721829	No	No
Brain-Anteriorcingulatecortex(BA24)	143	SMYD4	ENSG00000186532.11	17	5.41798e-08	1.02942e-06	19	1.57034e-05	Yes	Yes
Brain-Anteriorcingulatecortex(BA24)	143	RPA1	ENSG00000132383.11	17	0.00021578	0.00409982	19	0.0129881	Yes	No
Brain-Anteriorcingulatecortex(BA24)	143	RTN4RL1	ENSG00000185924.6	17	0.000150128	0.0027023	18	0.00999674	Yes	Yes
Brain-Anteriorcingulatecortex(BA24)	143	DPH1	ENSG00000108963.17	17	0.000862295	0.0155213	18	0.0286365	Yes	No
Brain-Anteriorcingulatecortex(BA24)	143	RP11-667K14.3	ENSG00000263050.1	17	7.56352e-05	0.00136143	18	0.00631242	Yes	Yes
Brain-Anteriorcingulatecortex(BA24)	143	HIC1	ENSG00000177374.12	17	0.000523206	0.00941771	18	0.0213061	Yes	No
Brain-Anteriorcingulatecortex(BA24)	143	SMG6	ENSG00000070366.13	17	6.59594e-06	0.000125323	19	0.00102041	Yes	Yes
Brain-Anteriorcingulatecortex(BA24)	143	SRR	ENSG00000167720.12	17	2.83075e-12	4.81227e-11	17	1.76242e-09	Yes	Yes
Brain-Anteriorcingulatecortex(BA24)	143	TSR1	ENSG00000167721.10	17	0.0038596	0.0656131	17	0.0761042	No	No
Brain-Anteriorcingulatecortex(BA24)	143	SGSM2	ENSG00000141258.12	17	0.000462975	0.00787058	17	0.0192711	Yes	No
Brain-Anteriorcingulatecortex(BA24)	143	MNT	ENSG00000070444.14	17	0.000508458	0.00813533	16	0.0196172	Yes	No
Brain-Anteriorcingulatecortex(BA24)	143	METTL16	ENSG00000127804.12	17	3.49463e-05	0.000594087	17	0.00345552	Yes	Yes
Brain-Anteriorcingulatecortex(BA24)	143	PAFAH1B1	ENSG00000007168.12	17	0.00016288	0.00293184	18	0.0104973	Yes	No
Brain-Anteriorcingulatecortex(BA24)	143	CLUH	ENSG00000132361.16	17	0.000294408	0.00500493	17	0.0146354	Yes	No
Brain-Anteriorcingulatecortex(BA24)	143	RP11-74E22.8	ENSG00000277200.1	17	0.00169506	0.0288161	17	0.0422412	Yes	No
Brain-Anteriorcingulatecortex(BA24)	143	RAP1GAP2	ENSG00000132359.14	17	0.00118521	0.0237042	20	0.037282	Yes	No
Brain-Anteriorcingulatecortex(BA24)	143	OR3A2	ENSG00000221882.2	17	0.000529801	0.00900662	17	0.0207815	Yes	No
Brain-Anteriorcingulatecortex(BA24)	143	SPATA22	ENSG00000141255.12	17	0.000128443	0.00231197	18	0.00903806	Yes	Yes
Brain-Anteriorcingulatecortex(BA24)	143	ASPA	ENSG00000108381.10	17	0.000751995	0.0135359	18	0.0264805	Yes	No
Brain-Anteriorcingulatecortex(BA24)	143	TRPV3	ENSG00000167723.14	17	1.17797e-08	2.12035e-07	18	3.8788e-06	Yes	Yes
Brain-Anteriorcingulatecortex(BA24)	143	TRPV1	ENSG00000196689.11	17	0.00535293	0.0963528	18	0.104553	No	No
Brain-Anteriorcingulatecortex(BA24)	143	SHPK	ENSG00000197417.7	17	6.01586e-21	1.08285e-19	18	1.47301e-17	Yes	Yes
Brain-Anteriorcingulatecortex(BA24)	143	CTNS	ENSG00000040531.14	17	2.82843e-08	5.09118e-07	18	8.50504e-06	Yes	Yes
Brain-Anteriorcingulatecortex(BA24)	143	TAX1BP3	ENSG00000213977.7	17	0.000136458	0.00245624	18	0.00938704	Yes	Yes
Brain-Anteriorcingulatecortex(BA24)	143	EMC6	ENSG00000127774.6	17	0.000923903	0.0166303	18	0.0298698	Yes	No
Brain-Anteriorcingulatecortex(BA24)	143	P2RX5	ENSG00000083454.21	17	0.000229787	0.00413617	18	0.0130391	Yes	No
Brain-Anteriorcingulatecortex(BA24)	143	ITGAE	ENSG00000083457.11	17	0.000203	0.00385699	19	0.0124809	Yes	No
Brain-Anteriorcingulatecortex(BA24)	143	NCBP3	ENSG00000074356.16	17	0.0021941	0.0416878	19	0.0543071	No	No
Brain-Anteriorcingulatecortex(BA24)	143	CAMKK1	ENSG00000004660.14	17	0.0035269	0.0634843	18	0.0742058	No	No
Brain-Anteriorcingulatecortex(BA24)	143	P2RX1	ENSG00000108405.3	17	0.00286143	0.0515058	18	0.0633863	No	No
Brain-Anteriorcingulatecortex(BA24)	143	ATP2A3	ENSG00000074370.17	17	0.0012185	0.021933	18	0.0354327	Yes	No
Brain-Anteriorcingulatecortex(BA24)	143	ZZEF1	ENSG00000074755.14	17	0.000937542	0.0178133	19	0.031224	Yes	No
Brain-Anteriorcingulatecortex(BA24)	143	CYB5D2	ENSG00000167740.9	17	0.00147937	0.0266286	18	0.040097	Yes	No
Brain-Anteriorcingulatecortex(BA24)	143	ANKFY1	ENSG00000185722.16	17	0.000458218	0.00824793	18	0.0197618	Yes	No
Brain-Anteriorcingulatecortex(BA24)	143	RP11-104O19.4	ENSG00000274363.1	17	0.000308296	0.00524103	17	0.015057	Yes	No
Brain-Anteriorcingulatecortex(BA24)	143	UBE2G1	ENSG00000132388.12	17	0.00147894	0.026621	18	0.0400955	Yes	No
Brain-Anteriorcingulatecortex(BA24)	143	SPNS3	ENSG00000182557.7	17	1.25279e-07	2.25503e-06	18	3.16508e-05	Yes	Yes
Brain-Anteriorcingulatecortex(BA24)	143	SPNS2	ENSG00000183018.8	17	0.00119111	0.0214401	18	0.0349142	Yes	No
Brain-Anteriorcingulatecortex(BA24)	143	MYBBP1A	ENSG00000132382.14	17	4.12227e-05	0.000700786	17	0.00390713	Yes	Yes
Brain-Anteriorcingulatecortex(BA24)	143	SMTNL2	ENSG00000188176.11	17	0.000647439	0.0110065	17	0.0234246	Yes	No
Brain-Anteriorcingulatecortex(BA24)	143	ALOX15	ENSG00000161905.12	17	1.70767e-11	2.90304e-10	17	9.1982e-09	Yes	Yes
Brain-Anteriorcingulatecortex(BA24)	143	PELP1	ENSG00000141456.14	17	0.00648896	0.110312	17	0.117447	No	No
Brain-Anteriorcingulatecortex(BA24)	143	ARRB2	ENSG00000141480.17	17	0.00122023	0.0207439	17	0.0342896	Yes	No
Brain-Anteriorcingulatecortex(BA24)	143	MED11	ENSG00000161920.9	17	0.000211857	0.00360157	17	0.0119318	Yes	No
Brain-Anteriorcingulatecortex(BA24)	143	CXCL16	ENSG00000161921.14	17	1.63117e-06	2.77299e-05	17	0.000289826	Yes	Yes
Brain-Anteriorcingulatecortex(BA24)	143	ZMYND15	ENSG00000141497.13	17	0.000242855	0.00412853	17	0.0130329	Yes	No
Brain-Anteriorcingulatecortex(BA24)	143	VMO1	ENSG00000182853.11	17	0.000124003	0.00210806	17	0.00849799	Yes	Yes
Brain-Anteriorcingulatecortex(BA24)	143	GLTPD2	ENSG00000182327.7	17	0.000216657	0.00368317	17	0.0121112	Yes	No
Brain-Anteriorcingulatecortex(BA24)	143	PSMB6	ENSG00000142507.9	17	0.000429301	0.00729812	17	0.0183717	Yes	No
Brain-Anteriorcingulatecortex(BA24)	143	RP11-81A22.5	ENSG00000262165.2	17	2.52419e-16	4.29113e-15	17	2.98597e-13	Yes	Yes
Brain-Anteriorcingulatecortex(BA24)	143	PLD2	ENSG00000129219.13	17	0.00024037	0.00408629	17	0.0129632	Yes	No
Brain-Anteriorcingulatecortex(BA24)	143	MINK1	ENSG00000141503.15	17	0.00285776	0.0514397	18	0.0633223	No	No
Brain-Anteriorcingulatecortex(BA24)	143	CHRNE	ENSG00000108556.7	17	6.85446e-12	1.2338e-10	18	4.18798e-09	Yes	Yes
Brain-Anteriorcingulatecortex(BA24)	143	C17orf107	ENSG00000205710.3	17	6.30477e-05	0.00113486	18	0.00553867	Yes	Yes
Brain-Anteriorcingulatecortex(BA24)	143	GP1BA	ENSG00000185245.7	17	0.00300016	0.0540028	18	0.0656599	No	No
Brain-Anteriorcingulatecortex(BA24)	143	SLC25A11	ENSG00000108528.13	17	0.00256276	0.0461297	18	0.0584316	No	No
Brain-Anteriorcingulatecortex(BA24)	143	RNF167	ENSG00000108523.15	17	0.0014627	0.0263286	18	0.0398052	Yes	No
Brain-Anteriorcingulatecortex(BA24)	143	PFN1	ENSG00000108518.7	17	0.000543612	0.00978502	18	0.0218341	Yes	No
Brain-Anteriorcingulatecortex(BA24)	143	ENO3	ENSG00000108515.17	17	0.00115885	0.0208593	18	0.0343902	Yes	No
Brain-Anteriorcingulatecortex(BA24)	143	SPAG7	ENSG00000091640.7	17	2.72115e-05	0.000489806	18	0.00300494	Yes	Yes
Brain-Anteriorcingulatecortex(BA24)	143	CAMTA2	ENSG00000108509.20	17	0.00121084	0.0217952	18	0.0352952	Yes	No
Brain-Anteriorcingulatecortex(BA24)	143	INCA1	ENSG00000196388.8	17	0.000109023	0.0018534	17	0.00777817	Yes	Yes
Brain-Anteriorcingulatecortex(BA24)	143	KIF1C	ENSG00000129250.11	17	0.000564289	0.0101572	18	0.0223775	Yes	No
Brain-Anteriorcingulatecortex(BA24)	143	SLC52A1	ENSG00000132517.14	17	0.00109414	0.0196946	18	0.0332042	Yes	No
Brain-Anteriorcingulatecortex(BA24)	143	ZFP3	ENSG00000180787.5	17	0.00129018	0.0232232	18	0.0367976	Yes	No
Brain-Anteriorcingulatecortex(BA24)	143	ZNF232	ENSG00000167840.13	17	8.60982e-06	0.000146367	17	0.00116042	Yes	Yes
Brain-Anteriorcingulatecortex(BA24)	143	USP6	ENSG00000129204.16	17	0.00074924	0.0134863	18	0.0264228	Yes	No
Brain-Anteriorcingulatecortex(BA24)	143	ZNF594	ENSG00000180626.9	17	0.000885455	0.0150527	17	0.0281715	Yes	No
Brain-Anteriorcingulatecortex(BA24)	143	SCIMP	ENSG00000161929.14	17	3.80165e-05	0.000684296	18	0.00383885	Yes	Yes
Brain-Anteriorcingulatecortex(BA24)	143	RP11-333E1.2	ENSG00000263164.1	17	4.21704e-05	0.000759067	18	0.00416684	Yes	Yes
Brain-Anteriorcingulatecortex(BA24)	143	RABEP1	ENSG00000029725.16	17	0.000384972	0.00731448	19	0.0184017	Yes	No
Brain-Anteriorcingulatecortex(BA24)	143	NUP88	ENSG00000108559.11	17	1.71053e-05	0.000325	19	0.00220386	Yes	Yes
Brain-Anteriorcingulatecortex(BA24)	143	RPAIN	ENSG00000129197.14	17	0.00111541	0.0211928	19	0.0346904	Yes	No
Brain-Anteriorcingulatecortex(BA24)	143	C1QBP	ENSG00000108561.8	17	0.000118387	0.00224936	19	0.00886804	Yes	Yes
Brain-Anteriorcingulatecortex(BA24)	143	DHX33	ENSG00000005100.12	17	0.00117309	0.0222887	19	0.0358155	Yes	No
Brain-Anteriorcingulatecortex(BA24)	143	DERL2	ENSG00000072849.10	17	0.000644461	0.0122448	19	0.0249389	Yes	No
Brain-Anteriorcingulatecortex(BA24)	143	MIS12	ENSG00000167842.15	17	0.000823049	0.0156379	19	0.0287347	Yes	No
Brain-Anteriorcingulatecortex(BA24)	143	NLRP1	ENSG00000091592.15	17	3.90511e-07	7.81021e-06	20	9.59491e-05	Yes	Yes
Brain-Anteriorcingulatecortex(BA24)	143	WSCD1	ENSG00000179314.13	17	0.00430346	0.0903727	21	0.0989603	No	No
Brain-Anteriorcingulatecortex(BA24)	143	FAM64A	ENSG00000129195.15	17	0.000129769	0.00233584	18	0.00910383	Yes	Yes
Brain-Anteriorcingulatecortex(BA24)	143	PITPNM3	ENSG00000091622.15	17	0.000143548	0.00272741	19	0.0100427	Yes	No
Brain-Anteriorcingulatecortex(BA24)	143	KIAA0753	ENSG00000198920.9	17	0.00154076	0.0292744	19	0.0426745	Yes	No
Brain-Anteriorcingulatecortex(BA24)	143	CTC-281F24.5	ENSG00000282936.1	17	0.000229715	0.00413487	18	0.0130373	Yes	No
Brain-Anteriorcingulatecortex(BA24)	143	TXNDC17	ENSG00000129235.10	17	0.00202914	0.0365246	18	0.0495837	Yes	No
Brain-Anteriorcingulatecortex(BA24)	143	MED31	ENSG00000108590.10	17	0.000560449	0.0100881	18	0.0222849	Yes	No
Brain-Anteriorcingulatecortex(BA24)	143	C17orf100	ENSG00000256806.5	17	6.41877e-05	0.00115538	18	0.00560284	Yes	Yes
Brain-Anteriorcingulatecortex(BA24)	143	CTC-281F24.1	ENSG00000261996.1	17	0.000156386	0.00281494	18	0.0102409	Yes	No
Brain-Anteriorcingulatecortex(BA24)	143	SLC13A5	ENSG00000141485.16	17	0.00502747	0.0904944	18	0.0990696	No	No
Brain-Anteriorcingulatecortex(BA24)	143	XAF1	ENSG00000132530.16	17	0.000308417	0.0055515	18	0.0155887	Yes	No
Brain-Anteriorcingulatecortex(BA24)	143	FBXO39	ENSG00000177294.6	17	3.81654e-05	0.000686978	18	0.0038527	Yes	Yes
Brain-Anteriorcingulatecortex(BA24)	143	TEKT1	ENSG00000167858.12	17	0.00130809	0.0235456	18	0.0371179	Yes	No
Brain-Anteriorcingulatecortex(BA24)	143	RP11-589P10.5	ENSG00000262089.1	17	0.00302014	0.0483222	16	0.0605265	No	No
Brain-Anteriorcingulatecortex(BA24)	143	ALOX12	ENSG00000108839.11	17	0.000771196	0.0123391	16	0.0250418	Yes	No
Brain-Anteriorcingulatecortex(BA24)	143	RNASEK	ENSG00000219200.11	17	0.00083022	0.0132835	16	0.0261878	Yes	No
Brain-Anteriorcingulatecortex(BA24)	143	C17orf49	ENSG00000258315.5	17	2.20525e-05	0.000352839	16	0.00235817	Yes	Yes
Brain-Anteriorcingulatecortex(BA24)	143	BCL6B	ENSG00000161940.10	17	0.000113801	0.00182082	16	0.00767528	Yes	Yes
Brain-Anteriorcingulatecortex(BA24)	143	SLC16A13	ENSG00000174327.6	17	0.00285076	0.0456122	16	0.0579383	No	No
Brain-Anteriorcingulatecortex(BA24)	143	SLC16A11	ENSG00000174326.11	17	0.00195457	0.0312732	16	0.0445718	Yes	No
Brain-Anteriorcingulatecortex(BA24)	143	CLEC10A	ENSG00000132514.13	17	0.0017286	0.0276576	16	0.0411569	Yes	No
Brain-Anteriorcingulatecortex(BA24)	143	ASGR2	ENSG00000161944.16	17	0.000387972	0.00620755	16	0.0166826	Yes	No
Brain-Anteriorcingulatecortex(BA24)	143	ASGR1	ENSG00000141505.11	17	0.00316722	0.0506755	16	0.0626587	No	No
Brain-Anteriorcingulatecortex(BA24)	143	DLG4	ENSG00000132535.18	17	0.00390447	0.0624715	16	0.0732946	No	No
Brain-Anteriorcingulatecortex(BA24)	143	ACADVL	ENSG00000072778.19	17	0.00192965	0.0308743	16	0.0441799	Yes	No
Brain-Anteriorcingulatecortex(BA24)	143	DVL2	ENSG00000004975.11	17	0.000836729	0.0133877	16	0.0263043	Yes	No
Brain-Anteriorcingulatecortex(BA24)	143	PHF23	ENSG00000040633.12	17	1.56656e-05	0.000234984	15	0.00170692	Yes	Yes
Brain-Anteriorcingulatecortex(BA24)	143	GABARAP	ENSG00000170296.9	17	0.000531843	0.00797764	15	0.0193994	Yes	No
Brain-Anteriorcingulatecortex(BA24)	143	CTDNEP1	ENSG00000175826.11	17	0.000262794	0.00394192	15	0.0126539	Yes	No
Brain-Anteriorcingulatecortex(BA24)	143	ELP5	ENSG00000170291.14	17	0.000286949	0.00430424	15	0.0133434	Yes	No
Brain-Anteriorcingulatecortex(BA24)	143	CLDN7	ENSG00000181885.18	17	4.69552e-05	0.000704327	15	0.00392324	Yes	Yes
Brain-Anteriorcingulatecortex(BA24)	143	SLC2A4	ENSG00000181856.14	17	0.00131544	0.0197316	15	0.0332357	Yes	No
Brain-Anteriorcingulatecortex(BA24)	143	YBX2	ENSG00000006047.12	17	0.00425239	0.0637858	15	0.0744525	No	No
Brain-Anteriorcingulatecortex(BA24)	143	EIF5A	ENSG00000132507.17	17	4.01293e-09	6.01939e-08	15	1.22225e-06	Yes	Yes
Brain-Anteriorcingulatecortex(BA24)	143	GPS2	ENSG00000132522.15	17	0.000227326	0.00340989	15	0.0115552	Yes	No
Brain-Anteriorcingulatecortex(BA24)	143	NEURL4	ENSG00000215041.9	17	0.00130313	0.019547	15	0.0330482	Yes	No
Brain-Anteriorcingulatecortex(BA24)	143	ACAP1	ENSG00000072818.11	17	0.00143841	0.0215761	15	0.0350597	Yes	No
Brain-Anteriorcingulatecortex(BA24)	143	KCTD11	ENSG00000213859.4	17	0.000689842	0.0103476	15	0.0226125	Yes	No
Brain-Anteriorcingulatecortex(BA24)	143	TNK1	ENSG00000174292.12	17	5.89266e-05	0.000883899	15	0.00464599	Yes	Yes
Brain-Anteriorcingulatecortex(BA24)	143	PLSCR3	ENSG00000187838.16	17	0.000767022	0.0115053	15	0.0240419	Yes	No
Brain-Anteriorcingulatecortex(BA24)	143	TMEM256	ENSG00000205544.3	17	0.00460981	0.0691471	15	0.0793637	No	No
Brain-Anteriorcingulatecortex(BA24)	143	NLGN2	ENSG00000169992.9	17	0.00458982	0.0688472	15	0.0790847	No	No
Brain-Anteriorcingulatecortex(BA24)	143	C17orf74	ENSG00000184560.7	17	0.000524278	0.00786417	15	0.0192633	Yes	No
Brain-Anteriorcingulatecortex(BA24)	143	TMEM102	ENSG00000181284.2	17	0.000883697	0.0123718	14	0.025075	Yes	No
Brain-Anteriorcingulatecortex(BA24)	143	FGF11	ENSG00000161958.10	17	0.000672048	0.00940867	14	0.0212962	Yes	No
Brain-Anteriorcingulatecortex(BA24)	143	CHRNB1	ENSG00000170175.10	17	5.21673e-06	7.30343e-05	14	0.000656401	Yes	Yes
Brain-Anteriorcingulatecortex(BA24)	143	ZBTB4	ENSG00000174282.11	17	0.00029839	0.00417746	14	0.0131099	Yes	No
Brain-Anteriorcingulatecortex(BA24)	143	SLC35G6	ENSG00000259224.2	17	7.86103e-05	0.00110054	14	0.00542831	Yes	Yes
Brain-Anteriorcingulatecortex(BA24)	143	POLR2A	ENSG00000181222.15	17	0.000658883	0.00922436	14	0.0210596	Yes	No
Brain-Anteriorcingulatecortex(BA24)	143	TNFSF12	ENSG00000239697.10	17	0.000216045	0.00302464	14	0.0107508	Yes	No
Brain-Anteriorcingulatecortex(BA24)	143	TNFSF13	ENSG00000161955.16	17	0.000414788	0.00580704	14	0.0159997	Yes	No
Brain-Anteriorcingulatecortex(BA24)	143	SENP3	ENSG00000161956.12	17	0.000170259	0.00238363	14	0.0092009	Yes	Yes
Brain-Anteriorcingulatecortex(BA24)	143	EIF4A1	ENSG00000161960.14	17	0.00125581	0.0175813	14	0.0309629	Yes	No
Brain-Anteriorcingulatecortex(BA24)	143	CD68	ENSG00000129226.13	17	0.000568502	0.00795903	14	0.0193802	Yes	No
Brain-Anteriorcingulatecortex(BA24)	143	MPDU1	ENSG00000129255.15	17	0.000444366	0.00622112	14	0.0167017	Yes	No
Brain-Anteriorcingulatecortex(BA24)	143	SOX15	ENSG00000129194.7	17	0.0031332	0.0438648	14	0.0563199	No	No
Brain-Anteriorcingulatecortex(BA24)	143	FXR2	ENSG00000129245.11	17	0.00173047	0.0242266	14	0.0378014	Yes	No
Brain-Anteriorcingulatecortex(BA24)	143	SHBG	ENSG00000129214.14	17	2.25434e-05	0.000315608	14	0.00215633	Yes	Yes
Brain-Anteriorcingulatecortex(BA24)	143	SAT2	ENSG00000141504.11	17	5.75988e-06	8.06383e-05	14	0.000709931	Yes	Yes
Brain-Anteriorcingulatecortex(BA24)	143	ATP1B2	ENSG00000129244.8	17	0.00176658	0.0229655	13	0.0365493	Yes	No
Brain-Anteriorcingulatecortex(BA24)	143	TP53	ENSG00000141510.16	17	0.0010121	0.0131573	13	0.0260394	Yes	No
Brain-Anteriorcingulatecortex(BA24)	143	WRAP53	ENSG00000141499.16	17	0.0103395	0.134413	13	0.140434	No	No
Brain-Anteriorcingulatecortex(BA24)	143	EFNB3	ENSG00000108947.4	17	0.00198518	0.0258074	13	0.039292	Yes	No
Brain-Anteriorcingulatecortex(BA24)	143	DNAH2	ENSG00000183914.14	17	0.00130921	0.018329	14	0.031735	Yes	No
Brain-Anteriorcingulatecortex(BA24)	143	KDM6B	ENSG00000132510.10	17	0.000987122	0.0128326	13	0.0256397	Yes	No
Brain-Anteriorcingulatecortex(BA24)	143	TMEM88	ENSG00000167874.6	17	0.00709902	0.0922872	13	0.100758	No	No
Brain-Anteriorcingulatecortex(BA24)	143	NAA38	ENSG00000183011.13	17	0.00200494	0.0280692	14	0.0415288	Yes	No
Brain-Anteriorcingulatecortex(BA24)	143	CYB5D1	ENSG00000182224.11	17	0.00334663	0.0435062	13	0.0560224	No	No
Brain-Anteriorcingulatecortex(BA24)	143	CHD3	ENSG00000170004.16	17	0.00147379	0.0206331	14	0.0341938	Yes	No
Brain-Anteriorcingulatecortex(BA24)	143	AC025335.1	ENSG00000179859.9	17	0.00150611	0.0210855	14	0.0345951	Yes	No
Brain-Anteriorcingulatecortex(BA24)	143	KCNAB3	ENSG00000170049.9	17	4.94576e-05	0.000692406	14	0.00387473	Yes	Yes
Brain-Anteriorcingulatecortex(BA24)	143	TRAPPC1	ENSG00000170043.11	17	0.00612254	0.079593	13	0.0890261	No	No
Brain-Anteriorcingulatecortex(BA24)	143	CNTROB	ENSG00000170037.13	17	4.9313e-06	6.90381e-05	14	0.000627657	Yes	Yes
Brain-Anteriorcingulatecortex(BA24)	143	GUCY2D	ENSG00000132518.6	17	0.00028474	0.00398636	14	0.0127626	Yes	No
Brain-Anteriorcingulatecortex(BA24)	143	ALOX15B	ENSG00000179593.15	17	0.000990466	0.0138665	14	0.0268601	Yes	No
Brain-Anteriorcingulatecortex(BA24)	143	ALOX12B	ENSG00000179477.9	17	0.00325848	0.0456187	14	0.0579425	No	No
Brain-Anteriorcingulatecortex(BA24)	143	ALOXE3	ENSG00000179148.9	17	0.00196228	0.027472	14	0.0409578	Yes	No
Brain-Anteriorcingulatecortex(BA24)	143	HES7	ENSG00000179111.8	17	8.8471e-05	0.00123859	14	0.00589701	Yes	Yes
Brain-Anteriorcingulatecortex(BA24)	143	PER1	ENSG00000179094.15	17	0.00130288	0.0182403	14	0.0316448	Yes	No
Brain-Anteriorcingulatecortex(BA24)	143	VAMP2	ENSG00000220205.8	17	9.69599e-07	1.35744e-05	14	0.000156028	Yes	Yes
Brain-Anteriorcingulatecortex(BA24)	143	TMEM107	ENSG00000179029.14	17	0.000688332	0.00963665	14	0.0216311	Yes	No
Brain-Anteriorcingulatecortex(BA24)	143	BORCS6	ENSG00000196544.7	17	0.000896212	0.012547	14	0.0252671	Yes	No
Brain-Anteriorcingulatecortex(BA24)	143	LINC00324	ENSG00000178977.3	17	0.00262951	0.0368132	14	0.0498172	Yes	No
Brain-Anteriorcingulatecortex(BA24)	143	CTC1	ENSG00000178971.13	17	5.26071e-06	7.89107e-05	15	0.000699829	Yes	Yes
Brain-Anteriorcingulatecortex(BA24)	143	PFAS	ENSG00000178921.13	17	0.00072879	0.0109319	15	0.0233175	Yes	No
Brain-Anteriorcingulatecortex(BA24)	143	RP11-849F2.9	ENSG00000269947.1	17	0.00143284	0.0214925	15	0.0349653	Yes	No
Brain-Anteriorcingulatecortex(BA24)	143	SLC25A35	ENSG00000125434.10	17	0.000150134	0.00225201	15	0.00887655	Yes	Yes
Brain-Anteriorcingulatecortex(BA24)	143	RANGRF	ENSG00000108961.13	17	0.00119335	0.0179003	15	0.0313157	Yes	No
Brain-Anteriorcingulatecortex(BA24)	143	ARHGEF15	ENSG00000198844.10	17	0.000462448	0.00693672	15	0.0178672	Yes	No
Brain-Anteriorcingulatecortex(BA24)	143	KRBA2	ENSG00000184619.3	17	2.0266e-07	3.0399e-06	15	4.13829e-05	Yes	Yes
Brain-Anteriorcingulatecortex(BA24)	143	RPL26	ENSG00000161970.12	17	0.000492301	0.00738452	15	0.0185052	Yes	No
Brain-Anteriorcingulatecortex(BA24)	143	NDEL1	ENSG00000166579.15	17	0.000111862	0.00178979	16	0.00759417	Yes	Yes
Brain-Anteriorcingulatecortex(BA24)	143	MYH10	ENSG00000133026.12	17	0.00343135	0.0549017	16	0.0664488	No	No
Brain-Anteriorcingulatecortex(BA24)	143	CCDC42	ENSG00000161973.10	17	0.000777503	0.010885	14	0.0232614	Yes	No
Brain-Anteriorcingulatecortex(BA24)	143	PIK3R6	ENSG00000276231.4	17	0.00640026	0.0960038	15	0.104225	No	No
Brain-Anteriorcingulatecortex(BA24)	143	PIK3R5	ENSG00000141506.13	17	3.03057e-05	0.000484891	16	0.00298186	Yes	Yes
Brain-Anteriorcingulatecortex(BA24)	143	NTN1	ENSG00000065320.8	17	0.00342131	0.0650048	19	0.0755631	No	No
Brain-Anteriorcingulatecortex(BA24)	143	STX8	ENSG00000170310.14	17	0.0010226	0.020452	20	0.0339777	Yes	No
Brain-Anteriorcingulatecortex(BA24)	143	CFAP52	ENSG00000166596.14	17	0.00581245	0.104624	18	0.112183	No	No
Brain-Anteriorcingulatecortex(BA24)	143	USP43	ENSG00000154914.16	17	0.00212098	0.0402986	19	0.0530319	No	No
Brain-Anteriorcingulatecortex(BA24)	143	DHRS7C	ENSG00000184544.11	17	0.00106103	0.0190986	18	0.0325694	Yes	No
Brain-Anteriorcingulatecortex(BA24)	143	GSG1L2	ENSG00000214978.7	17	0.000104767	0.00188581	18	0.00786493	Yes	Yes
Brain-Anteriorcingulatecortex(BA24)	143	GLP2R	ENSG00000065325.12	17	2.34092e-05	0.000421366	18	0.00268483	Yes	Yes
Brain-Anteriorcingulatecortex(BA24)	143	RCVRN	ENSG00000109047.7	17	9.3986e-30	1.69175e-28	18	9.27488e-26	Yes	Yes
Brain-Anteriorcingulatecortex(BA24)	143	GAS7	ENSG00000007237.18	17	0.000376585	0.0075317	20	0.0187227	Yes	No
Brain-Anteriorcingulatecortex(BA24)	143	MYH13	ENSG00000006788.13	17	0.00142031	0.0241453	17	0.0377251	Yes	No
Brain-Anteriorcingulatecortex(BA24)	143	MYH1	ENSG00000109061.9	17	0.00212258	0.0360838	17	0.0491476	Yes	No
Brain-Anteriorcingulatecortex(BA24)	143	MYH2	ENSG00000125414.18	17	0.00213943	0.0363704	17	0.0494255	Yes	No
Brain-Anteriorcingulatecortex(BA24)	143	MYH3	ENSG00000109063.14	17	1.05987e-05	0.000180179	17	0.00137139	Yes	Yes
Brain-Anteriorcingulatecortex(BA24)	143	SCO1	ENSG00000133028.10	17	9.04838e-09	1.53822e-07	17	2.89589e-06	Yes	Yes
Brain-Anteriorcingulatecortex(BA24)	143	ADPRM	ENSG00000170222.11	17	5.84048e-09	9.92882e-08	17	1.94197e-06	Yes	Yes
Brain-Anteriorcingulatecortex(BA24)	143	TMEM220	ENSG00000187824.8	17	9.6572e-10	1.64172e-08	17	3.69429e-07	Yes	Yes
Brain-Anteriorcingulatecortex(BA24)	143	CTC-297N7.9	ENSG00000264016.2	17	0.00654127	0.111202	17	0.118268	No	No
Brain-Anteriorcingulatecortex(BA24)	143	LINC00675	ENSG00000263429.3	17	0.000397789	0.00676241	17	0.0175843	Yes	No
Brain-Anteriorcingulatecortex(BA24)	143	PIRT	ENSG00000233670.6	17	0.000998604	0.0169763	17	0.0302476	Yes	No
Brain-Anteriorcingulatecortex(BA24)	143	RP11-963H4.3	ENSG00000263508.5	17	0.00101422	0.0172418	17	0.0305702	Yes	No
Brain-Anteriorcingulatecortex(BA24)	143	SHISA6	ENSG00000188803.14	17	0.0074448	0.126562	17	0.133056	No	No
Brain-Anteriorcingulatecortex(BA24)	143	RP11-680C21.1	ENSG00000264727.1	17	0.000376017	0.00526423	14	0.015096	Yes	No
Brain-Anteriorcingulatecortex(BA24)	143	DNAH9	ENSG00000007174.17	17	0.000949414	0.01614	17	0.0293316	Yes	No
Brain-Anteriorcingulatecortex(BA24)	143	ZNF18	ENSG00000154957.13	17	0.00165469	0.0248203	15	0.0383508	Yes	No
Brain-Anteriorcingulatecortex(BA24)	143	MAP2K4	ENSG00000065559.14	17	0.000217694	0.00348311	16	0.0117121	Yes	No
Brain-Anteriorcingulatecortex(BA24)	143	MYOCD	ENSG00000141052.17	17	0.0010579	0.0190421	18	0.0325122	Yes	No
Brain-Anteriorcingulatecortex(BA24)	143	ARHGAP44	ENSG00000006740.16	17	0.000371197	0.00742393	20	0.0185619	Yes	No
Brain-Anteriorcingulatecortex(BA24)	143	ELAC2	ENSG00000006744.18	17	1.98462e-13	3.57232e-12	18	1.5649e-10	Yes	Yes
Brain-Anteriorcingulatecortex(BA24)	143	HS3ST3A1	ENSG00000153976.2	17	0.000198593	0.00397186	20	0.0127274	Yes	No
Brain-Anteriorcingulatecortex(BA24)	143	COX10	ENSG00000006695.10	17	0.000171887	0.00378152	22	0.0123138	Yes	No
Brain-Anteriorcingulatecortex(BA24)	143	AC005224.2	ENSG00000231595.1	17	1.16748e-05	0.000245171	21	0.00176467	Yes	Yes
Brain-Anteriorcingulatecortex(BA24)	143	HS3ST3B1	ENSG00000125430.8	17	2.56979e-05	0.000539656	21	0.00321061	Yes	Yes
Brain-Anteriorcingulatecortex(BA24)	143	RP11-214O1.2	ENSG00000266709.1	17	0.000473219	0.0099376	21	0.022063	Yes	No
Brain-Anteriorcingulatecortex(BA24)	143	RP11-214O1.3	ENSG00000266378.1	17	0.000168478	0.00336957	20	0.0114849	Yes	No
Brain-Anteriorcingulatecortex(BA24)	143	PMP22	ENSG00000109099.13	17	0.00162277	0.0275872	17	0.0410821	Yes	No
Brain-Anteriorcingulatecortex(BA24)	143	TEKT3	ENSG00000125409.12	17	1.96311e-05	0.000314097	16	0.00215089	Yes	Yes
Brain-Anteriorcingulatecortex(BA24)	143	CDRT4	ENSG00000239704.10	17	8.4173e-05	0.00134677	16	0.0062669	Yes	Yes
Brain-Anteriorcingulatecortex(BA24)	143	TVP23C	ENSG00000175106.16	17	7.72437e-05	0.0012359	16	0.00589046	Yes	Yes
Brain-Anteriorcingulatecortex(BA24)	143	CDRT1	ENSG00000241322.10	17	0.0053277	0.0799155	15	0.0893316	No	No
Brain-Anteriorcingulatecortex(BA24)	143	TRIM16	ENSG00000221926.11	17	0.000660665	0.00990997	15	0.0220178	Yes	No
Brain-Anteriorcingulatecortex(BA24)	143	ZNF286A	ENSG00000187607.15	17	7.99194e-05	0.00111887	14	0.00549474	Yes	Yes
Brain-Anteriorcingulatecortex(BA24)	143	TBC1D26	ENSG00000214946.14	17	1.6799e-13	2.18387e-12	13	9.82849e-11	Yes	Yes
Brain-Anteriorcingulatecortex(BA24)	143	CTD-3157E16.1	ENSG00000265519.1	17	2.55569e-06	3.3224e-05	13	0.000338832	Yes	Yes
Brain-Anteriorcingulatecortex(BA24)	143	CTD-3157E16.2	ENSG00000276855.1	17	1.30123e-10	1.6916e-09	13	4.65113e-08	Yes	Yes
Brain-Anteriorcingulatecortex(BA24)	143	ADORA2B	ENSG00000170425.3	17	0.000324327	0.00421625	13	0.0131814	Yes	No
Brain-Anteriorcingulatecortex(BA24)	143	ZSWIM7	ENSG00000214941.7	17	2.90104e-23	3.77135e-22	13	7.58124e-20	Yes	Yes
Brain-Anteriorcingulatecortex(BA24)	143	TTC19	ENSG00000011295.15	17	0.00692948	0.0900833	13	0.0986972	No	No
Brain-Anteriorcingulatecortex(BA24)	143	NCOR1	ENSG00000141027.20	17	0.00399455	0.0519292	13	0.0637729	No	No
Brain-Anteriorcingulatecortex(BA24)	143	PIGL	ENSG00000108474.16	17	0.000182606	0.00237388	13	0.00918083	Yes	Yes
Brain-Anteriorcingulatecortex(BA24)	143	CENPV	ENSG00000166582.9	17	1.23146e-21	1.47776e-20	12	2.26573e-18	Yes	Yes
Brain-Anteriorcingulatecortex(BA24)	143	UBB	ENSG00000170315.13	17	0.00295305	0.0354366	12	0.0485329	Yes	No
Brain-Anteriorcingulatecortex(BA24)	143	TRPV2	ENSG00000187688.14	17	4.06883e-19	4.8826e-18	12	5.03672e-16	Yes	Yes
Brain-Anteriorcingulatecortex(BA24)	143	RP11-138I1.3	ENSG00000266651.1	17	0.00759009	0.083491	11	0.092704	No	No
Brain-Anteriorcingulatecortex(BA24)	143	LRRC75A	ENSG00000181350.11	17	0.00802013	0.0962416	12	0.104451	No	No
Brain-Anteriorcingulatecortex(BA24)	143	ZNF287	ENSG00000141040.14	17	0.00229232	0.0275078	12	0.040991	Yes	No
Brain-Anteriorcingulatecortex(BA24)	143	ZNF624	ENSG00000197566.9	17	0.000154666	0.00185599	12	0.00778365	Yes	Yes
Brain-Anteriorcingulatecortex(BA24)	143	CCDC144A	ENSG00000170160.17	17	7.86445e-05	0.000943734	12	0.00487133	Yes	Yes
Brain-Anteriorcingulatecortex(BA24)	143	RP11-219A15.5	ENSG00000283033.1	17	6.28889e-13	6.91777e-12	11	2.85094e-10	Yes	Yes
Brain-Anteriorcingulatecortex(BA24)	143	RP11-416I2.1	ENSG00000260328.1	17	0.00626194	0.0688813	11	0.0791138	No	No
Brain-Anteriorcingulatecortex(BA24)	143	MPRIP	ENSG00000133030.20	17	0.00217626	0.0261151	12	0.0395927	Yes	No
Brain-Anteriorcingulatecortex(BA24)	143	PLD6	ENSG00000179598.5	17	1.2212e-05	0.000134332	11	0.00108081	Yes	Yes
Brain-Anteriorcingulatecortex(BA24)	143	FLCN	ENSG00000154803.12	17	0.000123717	0.00136089	11	0.00631151	Yes	Yes
Brain-Anteriorcingulatecortex(BA24)	143	RP11-45M22.5	ENSG00000266498.1	17	0.00689208	0.0758129	11	0.0854637	No	No
Brain-Anteriorcingulatecortex(BA24)	143	COPS3	ENSG00000141030.12	17	0.00781992	0.093839	12	0.102273	No	No
Brain-Anteriorcingulatecortex(BA24)	143	NT5M	ENSG00000205309.13	17	0.00320657	0.0384789	12	0.0513581	No	No
Brain-Anteriorcingulatecortex(BA24)	143	MED9	ENSG00000141026.5	17	0.000366305	0.00402936	11	0.0128343	Yes	No
Brain-Anteriorcingulatecortex(BA24)	143	RASD1	ENSG00000108551.4	17	0.00180081	0.0198089	11	0.0333022	Yes	No
Brain-Anteriorcingulatecortex(BA24)	143	PEMT	ENSG00000133027.17	17	0.0188193	0.207012	11	0.210325	No	No
Brain-Anteriorcingulatecortex(BA24)	143	RAI1	ENSG00000108557.18	17	0.00210597	0.0252716	12	0.038776	Yes	No
Brain-Anteriorcingulatecortex(BA24)	143	SREBF1	ENSG00000072310.16	17	0.00915098	0.109812	12	0.116989	No	No
Brain-Anteriorcingulatecortex(BA24)	143	TOM1L2	ENSG00000175662.17	17	0.000440678	0.00572881	13	0.015856	Yes	No
Brain-Anteriorcingulatecortex(BA24)	143	DRC3	ENSG00000171962.17	17	0.00156404	0.0172044	11	0.0305253	Yes	No
Brain-Anteriorcingulatecortex(BA24)	143	ATPAF2	ENSG00000171953.15	17	0.0015394	0.0169334	11	0.030198	Yes	No
Brain-Anteriorcingulatecortex(BA24)	143	GID4	ENSG00000141034.9	17	0.00143331	0.0157665	11	0.028874	Yes	No
Brain-Anteriorcingulatecortex(BA24)	143	DRG2	ENSG00000108591.9	17	0.000483546	0.005319	11	0.0151805	Yes	No
Brain-Anteriorcingulatecortex(BA24)	143	MYO15A	ENSG00000091536.16	17	4.54321e-09	4.99753e-08	11	1.02979e-06	Yes	Yes
Brain-Anteriorcingulatecortex(BA24)	143	ALKBH5	ENSG00000091542.8	17	0.000937721	0.00937721	10	0.0212603	Yes	No
Brain-Anteriorcingulatecortex(BA24)	143	LLGL1	ENSG00000131899.10	17	0.00119209	0.0119209	10	0.0245545	Yes	No
Brain-Anteriorcingulatecortex(BA24)	143	FLII	ENSG00000177731.15	17	0.00389111	0.0389111	10	0.0517792	No	No
Brain-Anteriorcingulatecortex(BA24)	143	MIEF2	ENSG00000177427.12	17	0.00278115	0.0278115	10	0.0412871	Yes	No
Brain-Anteriorcingulatecortex(BA24)	143	TOP3A	ENSG00000177302.14	17	3.27078e-06	3.27078e-05	10	0.000334511	Yes	Yes
Brain-Anteriorcingulatecortex(BA24)	143	SMCR8	ENSG00000176994.10	17	0.0122787	0.110508	9	0.117641	No	No
Brain-Anteriorcingulatecortex(BA24)	143	SHMT1	ENSG00000176974.19	17	2.80609e-07	2.52548e-06	9	3.48787e-05	Yes	Yes
Brain-Anteriorcingulatecortex(BA24)	143	LINC02076	ENSG00000220161.4	17	0.00515667	0.04641	9	0.0587009	No	No
Brain-Anteriorcingulatecortex(BA24)	143	FAM106A	ENSG00000213077.5	17	4.08156e-07	3.26525e-06	8	4.41517e-05	Yes	Yes
Brain-Anteriorcingulatecortex(BA24)	143	ZNF286B	ENSG00000249459.8	17	0.000353074	0.00282459	8	0.0102554	Yes	No
Brain-Anteriorcingulatecortex(BA24)	143	TRIM16L	ENSG00000108448.20	17	1.38146e-07	1.24332e-06	9	1.84984e-05	Yes	Yes
Brain-Anteriorcingulatecortex(BA24)	143	FBXW10	ENSG00000171931.12	17	0.000396386	0.00356747	9	0.0118633	Yes	No
Brain-Anteriorcingulatecortex(BA24)	143	TVP23B	ENSG00000171928.13	17	3.38045e-06	3.0424e-05	9	0.000313815	Yes	Yes
Brain-Anteriorcingulatecortex(BA24)	143	CTD-2145A24.5	ENSG00000265478.2	17	0.00170825	0.0153742	9	0.0284728	Yes	No
Brain-Anteriorcingulatecortex(BA24)	143	PRPSAP2	ENSG00000141127.14	17	2.11765e-08	1.90588e-07	9	3.53291e-06	Yes	Yes
Brain-Anteriorcingulatecortex(BA24)	143	FAM83G	ENSG00000188522.14	17	0.00529862	0.0476875	9	0.0599228	No	No
Brain-Anteriorcingulatecortex(BA24)	143	GRAP	ENSG00000154016.13	17	0.00126252	0.0101001	8	0.0222969	Yes	No
Brain-Anteriorcingulatecortex(BA24)	143	EPN2	ENSG00000072134.15	17	0.00228355	0.020552	9	0.0341031	Yes	No
Brain-Anteriorcingulatecortex(BA24)	143	B9D1	ENSG00000108641.14	17	0.00491738	0.039339	8	0.0521752	No	No
Brain-Anteriorcingulatecortex(BA24)	143	MAPK7	ENSG00000166484.19	17	0.000799025	0.0063922	8	0.0170263	Yes	No
Brain-Anteriorcingulatecortex(BA24)	143	MFAP4	ENSG00000166482.11	17	0.00697335	0.0557868	8	0.0672594	No	No
Brain-Anteriorcingulatecortex(BA24)	143	RNF112	ENSG00000128482.15	17	0.000524609	0.00419687	8	0.0131449	Yes	No
Brain-Anteriorcingulatecortex(BA24)	143	AC004448.5	ENSG00000235979.8	17	0.00223097	0.0178478	8	0.0312647	Yes	No
Brain-Anteriorcingulatecortex(BA24)	143	LINC02094	ENSG00000227078.1	17	0.000143703	0.00114962	8	0.00558962	Yes	Yes
Brain-Anteriorcingulatecortex(BA24)	143	SLC47A1	ENSG00000142494.13	17	0.00038779	0.00349011	9	0.0117257	Yes	No
Brain-Anteriorcingulatecortex(BA24)	143	ALDH3A2	ENSG00000072210.18	17	0.000804784	0.00724306	9	0.0183085	Yes	No
Brain-Anteriorcingulatecortex(BA24)	143	SLC47A2	ENSG00000180638.17	17	0.00322742	0.0290468	9	0.0424486	Yes	No
Brain-Anteriorcingulatecortex(BA24)	143	RP11-311F12.1	ENSG00000262681.2	17	0.000826798	0.00661438	8	0.0173758	Yes	No
Brain-Anteriorcingulatecortex(BA24)	143	ALDH3A1	ENSG00000108602.17	17	0.0110673	0.0885383	8	0.0973464	No	No
Brain-Anteriorcingulatecortex(BA24)	143	ULK2	ENSG00000083290.19	17	0.00638909	0.0575018	9	0.068809	No	No
Brain-Anteriorcingulatecortex(BA24)	143	RP11-78O7.2	ENSG00000270091.1	17	2.96011e-05	0.000236809	8	0.00171561	Yes	Yes
Brain-Anteriorcingulatecortex(BA24)	143	AKAP10	ENSG00000108599.14	17	0.00300884	0.0270795	9	0.0405809	Yes	No
Brain-Anteriorcingulatecortex(BA24)	143	SPECC1	ENSG00000128487.16	17	0.00208069	0.0208069	10	0.0343498	Yes	No
Brain-Anteriorcingulatecortex(BA24)	143	AC008088.4	ENSG00000260907.1	17	0.00159977	0.0175974	11	0.0309689	Yes	No
Brain-Anteriorcingulatecortex(BA24)	143	CCDC144NL	ENSG00000205212.3	17	1.08924e-05	0.000108924	10	0.000909393	Yes	Yes
Brain-Anteriorcingulatecortex(BA24)	143	USP22	ENSG00000124422.11	17	0.00317195	0.0317195	10	0.0450129	Yes	No
Brain-Anteriorcingulatecortex(BA24)	143	LINC01563	ENSG00000236819.1	17	0.00165765	0.0165765	10	0.0298262	Yes	No
Brain-Anteriorcingulatecortex(BA24)	143	DHRS7B	ENSG00000109016.17	17	0.000716047	0.00716047	10	0.0181927	Yes	No
Brain-Anteriorcingulatecortex(BA24)	143	TMEM11	ENSG00000178307.9	17	0.000474208	0.00474208	10	0.0141387	Yes	No
Brain-Anteriorcingulatecortex(BA24)	143	NATD1	ENSG00000274180.1	17	2.15667e-05	0.000215667	10	0.00158419	Yes	Yes
Brain-Anteriorcingulatecortex(BA24)	143	MAP2K3	ENSG00000034152.18	17	0.000291053	0.00291053	10	0.0104437	Yes	No
Brain-Anteriorcingulatecortex(BA24)	143	KCNJ12	ENSG00000184185.9	17	0.00390388	0.0390388	10	0.0518912	No	No
Brain-Anteriorcingulatecortex(BA24)	143	RP11-728E14.3	ENSG00000265043.1	17	0.000848591	0.00848591	10	0.0200952	Yes	No
Brain-Anteriorcingulatecortex(BA24)	143	C17orf51	ENSG00000212719.10	17	0.00996289	0.0996289	10	0.107528	No	No
Brain-Anteriorcingulatecortex(BA24)	143	MTRNR2L1	ENSG00000256618.2	17	0.00386208	0.0193104	5	0.0327954	Yes	No
Brain-Anteriorcingulatecortex(BA24)	143	WSB1	ENSG00000109046.14	17	0.0129772	0.116795	9	0.123686	No	No
Brain-Anteriorcingulatecortex(BA24)	143	RP11-173M1.4	ENSG00000266313.1	17	0.00209196	0.0188277	9	0.0323056	Yes	No
Brain-Anteriorcingulatecortex(BA24)	143	KSR1	ENSG00000141068.13	17	0.000477875	0.00477875	10	0.0142243	Yes	No
Brain-Anteriorcingulatecortex(BA24)	143	LGALS9	ENSG00000168961.16	17	0.000194689	0.00194689	10	0.00804917	Yes	Yes
Brain-Anteriorcingulatecortex(BA24)	143	NOS2	ENSG00000007171.16	17	8.38056e-15	8.38056e-14	10	4.60855e-12	Yes	Yes
Brain-Anteriorcingulatecortex(BA24)	143	LYRM9	ENSG00000232859.9	17	2.47534e-14	2.47534e-13	10	1.25797e-11	Yes	Yes
Brain-Anteriorcingulatecortex(BA24)	143	LINC01992	ENSG00000260019.1	17	0.000713694	0.00713694	10	0.0181478	Yes	No
Brain-Anteriorcingulatecortex(BA24)	143	NLK	ENSG00000087095.12	17	0.000905449	0.00995994	11	0.0220869	Yes	No
Brain-Anteriorcingulatecortex(BA24)	143	CTD-2008P7.1	ENSG00000260777.1	17	0.0214784	0.193306	9	0.197008	No	No
Brain-Anteriorcingulatecortex(BA24)	143	TMEM97	ENSG00000109084.13	17	0.0102613	0.102613	10	0.110327	No	No
Brain-Anteriorcingulatecortex(BA24)	143	IFT20	ENSG00000109083.13	17	0.00283573	0.0283573	10	0.0418023	Yes	No
Brain-Anteriorcingulatecortex(BA24)	143	TNFAIP1	ENSG00000109079.9	17	0.00231296	0.0231296	10	0.0367039	Yes	No
Brain-Anteriorcingulatecortex(BA24)	143	POLDIP2	ENSG00000004142.11	17	5.82127e-06	5.82127e-05	10	0.000541483	Yes	Yes
Brain-Anteriorcingulatecortex(BA24)	143	TMEM199	ENSG00000244045.12	17	2.50991e-06	2.50991e-05	10	0.000265862	Yes	Yes
Brain-Anteriorcingulatecortex(BA24)	143	SARM1	ENSG00000004139.13	17	0.000888274	0.00888274	10	0.0206378	Yes	No
Brain-Anteriorcingulatecortex(BA24)	143	VTN	ENSG00000109072.13	17	0.00242211	0.021799	9	0.0352963	Yes	No
Brain-Anteriorcingulatecortex(BA24)	143	SLC46A1	ENSG00000076351.12	17	0.00167099	0.0150389	9	0.0281602	Yes	No
Brain-Anteriorcingulatecortex(BA24)	143	RP11-192H23.4	ENSG00000258472.8	17	9.3057e-05	0.00093057	10	0.00482403	Yes	Yes
Brain-Anteriorcingulatecortex(BA24)	143	UNC119	ENSG00000109103.11	17	0.00416878	0.037519	9	0.0505205	No	No
Brain-Anteriorcingulatecortex(BA24)	143	PIGS	ENSG00000087111.20	17	0.000870624	0.00783562	9	0.0192201	Yes	No
Brain-Anteriorcingulatecortex(BA24)	143	ALDOC	ENSG00000109107.13	17	0.00409905	0.0368915	9	0.0498871	Yes	No
Brain-Anteriorcingulatecortex(BA24)	143	SPAG5	ENSG00000076382.16	17	0.00050858	0.00457722	9	0.013818	Yes	No
Brain-Anteriorcingulatecortex(BA24)	143	SGK494	ENSG00000167524.14	17	0.000905544	0.0081499	9	0.0196332	Yes	No
Brain-Anteriorcingulatecortex(BA24)	143	KIAA0100	ENSG00000007202.14	17	0.00161273	0.0145146	9	0.0276418	Yes	No
Brain-Anteriorcingulatecortex(BA24)	143	SDF2	ENSG00000132581.9	17	0.00386547	0.0347892	9	0.0479223	Yes	No
Brain-Anteriorcingulatecortex(BA24)	143	SUPT6H	ENSG00000109111.14	17	0.00162477	0.0146229	9	0.0277601	Yes	No
Brain-Anteriorcingulatecortex(BA24)	143	PROCA1	ENSG00000167525.13	17	3.66487e-09	2.93189e-08	8	6.34496e-07	Yes	Yes
Brain-Anteriorcingulatecortex(BA24)	143	RAB34	ENSG00000109113.18	17	0.0011452	0.00916161	8	0.0209982	Yes	No
Brain-Anteriorcingulatecortex(BA24)	143	RPL23A	ENSG00000198242.13	17	0.00312517	0.0250013	8	0.0385088	Yes	No
Brain-Anteriorcingulatecortex(BA24)	143	TLCD1	ENSG00000160606.10	17	0.00301858	0.0241487	8	0.0377254	Yes	No
Brain-Anteriorcingulatecortex(BA24)	143	NEK8	ENSG00000160602.13	17	0.0169193	0.135354	8	0.141347	No	No
Brain-Anteriorcingulatecortex(BA24)	143	TRAF4	ENSG00000076604.14	17	0.000222012	0.0017761	8	0.00755542	Yes	Yes
Brain-Anteriorcingulatecortex(BA24)	143	FAM222B	ENSG00000173065.13	17	0.00675957	0.0540766	8	0.0657231	No	No
Brain-Anteriorcingulatecortex(BA24)	143	ERAL1	ENSG00000132591.11	17	0.00759521	0.0531665	7	0.0649135	No	No
Brain-Anteriorcingulatecortex(BA24)	143	FLOT2	ENSG00000132589.15	17	0.00269671	0.018877	7	0.0323657	Yes	No
Brain-Anteriorcingulatecortex(BA24)	143	DHRS13	ENSG00000167536.13	17	0.00276042	0.019323	7	0.0328039	Yes	No
Brain-Anteriorcingulatecortex(BA24)	143	PHF12	ENSG00000109118.13	17	0.000904301	0.00633011	7	0.0169	Yes	No
Brain-Anteriorcingulatecortex(BA24)	143	PIPOX	ENSG00000179761.11	17	0.00239342	0.0167539	7	0.0300081	Yes	No
Brain-Anteriorcingulatecortex(BA24)	143	SEZ6	ENSG00000063015.19	17	0.00621849	0.0435294	7	0.0560363	No	No
Brain-Anteriorcingulatecortex(BA24)	143	MYO18A	ENSG00000196535.15	17	0.00279761	0.0223808	8	0.0359158	Yes	No
Brain-Anteriorcingulatecortex(BA24)	143	TIAF1	ENSG00000221995.5	17	2.52917e-06	1.77042e-05	7	0.000197475	Yes	Yes
Brain-Anteriorcingulatecortex(BA24)	143	NUFIP2	ENSG00000108256.8	17	0.012365	0.0989199	8	0.106864	No	No
Brain-Anteriorcingulatecortex(BA24)	143	TAOK1	ENSG00000160551.11	17	0.00346754	0.0312078	9	0.0445243	Yes	No
Brain-Anteriorcingulatecortex(BA24)	143	ABHD15	ENSG00000168792.4	17	0.00119492	0.00955937	8	0.0215056	Yes	No
Brain-Anteriorcingulatecortex(BA24)	143	TP53I13	ENSG00000167543.15	17	0.00282711	0.0226169	8	0.0361822	Yes	No
Brain-Anteriorcingulatecortex(BA24)	143	GIT1	ENSG00000108262.15	17	0.00357178	0.0285742	8	0.0419942	Yes	No
Brain-Anteriorcingulatecortex(BA24)	143	ANKRD13B	ENSG00000198720.12	17	0.00987526	0.0790021	8	0.0884308	No	No
Brain-Anteriorcingulatecortex(BA24)	143	CORO6	ENSG00000167549.18	17	0.00073878	0.00591024	8	0.0161772	Yes	No
Brain-Anteriorcingulatecortex(BA24)	143	SSH2	ENSG00000141298.17	17	0.00371981	0.0409179	11	0.053578	No	No
Brain-Anteriorcingulatecortex(BA24)	143	EFCAB5	ENSG00000176927.15	17	0.000175471	0.00175471	10	0.00749086	Yes	Yes
Brain-Anteriorcingulatecortex(BA24)	143	NSRP1	ENSG00000126653.17	17	2.81678e-05	0.00025351	9	0.00180856	Yes	Yes
Brain-Anteriorcingulatecortex(BA24)	143	SLC6A4	ENSG00000108576.9	17	0.0035768	0.0321912	9	0.0454754	Yes	No
Brain-Anteriorcingulatecortex(BA24)	143	BLMH	ENSG00000108578.14	17	0.0052758	0.0474822	9	0.0597184	No	No
Brain-Anteriorcingulatecortex(BA24)	143	CPD	ENSG00000108582.11	17	0.000460587	0.00414528	9	0.0130497	Yes	No
Brain-Anteriorcingulatecortex(BA24)	143	GOSR1	ENSG00000108587.15	17	9.09961e-07	8.18965e-06	9	0.000100045	Yes	Yes
Brain-Anteriorcingulatecortex(BA24)	143	TBC1D29	ENSG00000266733.5	17	0.0138881	0.124993	9	0.131513	No	No
Brain-Anteriorcingulatecortex(BA24)	143	RP11-218M11.1	ENSG00000259928.1	17	0.00113952	0.0102557	9	0.0224904	Yes	No
Brain-Anteriorcingulatecortex(BA24)	143	CTD-2349P21.5	ENSG00000263603.1	17	3.9511e-07	4.34621e-06	11	5.69382e-05	Yes	Yes
Brain-Anteriorcingulatecortex(BA24)	143	CRLF3	ENSG00000176390.11	17	9.7811e-09	1.17373e-07	12	2.24949e-06	Yes	Yes
Brain-Anteriorcingulatecortex(BA24)	143	CTD-2349P21.9	ENSG00000266490.1	17	2.65698e-11	2.92268e-10	11	9.24426e-09	Yes	Yes
Brain-Anteriorcingulatecortex(BA24)	143	ATAD5	ENSG00000176208.8	17	0.00289397	0.0347277	12	0.0478736	Yes	No
Brain-Anteriorcingulatecortex(BA24)	143	TEFM	ENSG00000172171.10	17	6.88631e-06	8.26358e-05	12	0.000724695	Yes	Yes
Brain-Anteriorcingulatecortex(BA24)	143	ADAP2	ENSG00000184060.10	17	0.00249672	0.0299606	12	0.0433358	Yes	No
Brain-Anteriorcingulatecortex(BA24)	143	RP11-848P1.3	ENSG00000265743.1	17	0.00128616	0.0154339	12	0.0285289	Yes	No
Brain-Anteriorcingulatecortex(BA24)	143	RNF135	ENSG00000181481.13	17	0.00420973	0.0505168	12	0.0625265	No	No
Brain-Anteriorcingulatecortex(BA24)	143	NF1	ENSG00000196712.17	17	0.00214199	0.0299879	14	0.0433547	Yes	No
Brain-Anteriorcingulatecortex(BA24)	143	OMG	ENSG00000126861.4	17	0.000249141	0.00323883	13	0.0112047	Yes	No
Brain-Anteriorcingulatecortex(BA24)	143	EVI2B	ENSG00000185862.6	17	0.00720327	0.0936426	13	0.102084	No	No
Brain-Anteriorcingulatecortex(BA24)	143	EVI2A	ENSG00000126860.11	17	0.00903396	0.117441	13	0.124313	No	No
Brain-Anteriorcingulatecortex(BA24)	143	RAB11FIP4	ENSG00000131242.17	17	0.00534868	0.0695328	13	0.0797102	No	No
Brain-Anteriorcingulatecortex(BA24)	143	COPRS	ENSG00000172301.10	17	0.00120303	0.0144364	12	0.0275568	Yes	No
Brain-Anteriorcingulatecortex(BA24)	143	UTP6	ENSG00000108651.9	17	0.00587576	0.0705091	12	0.0806231	No	No
Brain-Anteriorcingulatecortex(BA24)	143	CTC-542B22.2	ENSG00000263990.1	17	0.000290363	0.00348436	12	0.0117129	Yes	No
Brain-Anteriorcingulatecortex(BA24)	143	SUZ12	ENSG00000178691.10	17	0.000954516	0.0124087	13	0.0251079	Yes	No
Brain-Anteriorcingulatecortex(BA24)	143	LRRC37B	ENSG00000185158.12	17	8.70605e-05	0.00113179	13	0.00553114	Yes	Yes
Brain-Anteriorcingulatecortex(BA24)	143	CTD-2095E4.5	ENSG00000277511.1	17	7.10589e-05	0.000923766	13	0.00479701	Yes	Yes
Brain-Anteriorcingulatecortex(BA24)	143	RHOT1	ENSG00000126858.16	17	0.00176608	0.0247251	14	0.0382723	Yes	No
Brain-Anteriorcingulatecortex(BA24)	143	RHBDL3	ENSG00000141314.12	17	3.62327e-06	5.07258e-05	14	0.000483525	Yes	Yes
Brain-Anteriorcingulatecortex(BA24)	143	C17orf75	ENSG00000108666.9	17	0.00478166	0.0669433	14	0.0773396	No	No
Brain-Anteriorcingulatecortex(BA24)	143	ZNF207	ENSG00000010244.18	17	0.013547	0.203205	15	0.206609	No	No
Brain-Anteriorcingulatecortex(BA24)	143	RP11-227G15.10	ENSG00000274341.1	17	0.00158385	0.0237578	15	0.0373125	Yes	No
Brain-Anteriorcingulatecortex(BA24)	143	RP11-227G15.11	ENSG00000278668.1	17	0.00114406	0.0171609	15	0.0304717	Yes	No
Brain-Anteriorcingulatecortex(BA24)	143	RP11-227G15.9	ENSG00000264083.1	17	3.10278e-05	0.000465417	15	0.00289516	Yes	Yes
Brain-Anteriorcingulatecortex(BA24)	143	PSMD11	ENSG00000108671.9	17	0.00786468	0.11797	15	0.124821	No	No
Brain-Anteriorcingulatecortex(BA24)	143	CDK5R1	ENSG00000176749.8	17	0.00130561	0.0195842	15	0.0330736	Yes	No
Brain-Anteriorcingulatecortex(BA24)	143	MYO1D	ENSG00000176658.16	17	0.000484072	0.00919738	19	0.0210259	Yes	No
Brain-Anteriorcingulatecortex(BA24)	143	AC084809.3	ENSG00000236377.1	17	0.000955654	0.0143348	15	0.0274382	Yes	No
Brain-Anteriorcingulatecortex(BA24)	143	TMEM98	ENSG00000006042.11	17	0.000824555	0.0123683	15	0.025072	Yes	No
Brain-Anteriorcingulatecortex(BA24)	143	ASIC2	ENSG00000108684.14	17	0.00144018	0.0345643	24	0.0477429	Yes	No
Brain-Anteriorcingulatecortex(BA24)	143	RP11-118G23.3	ENSG00000283417.1	17	0.000229584	0.0043621	19	0.0134399	Yes	No
Brain-Anteriorcingulatecortex(BA24)	143	CTC-304I17.6	ENSG00000279668.2	17	0.0014145	0.0282901	20	0.041744	Yes	No
Brain-Anteriorcingulatecortex(BA24)	143	CTC-304I17.5	ENSG00000263571.2	17	8.72228e-06	0.000148279	17	0.001173	Yes	Yes
Brain-Anteriorcingulatecortex(BA24)	143	CCL2	ENSG00000108691.9	17	0.000685427	0.0116523	17	0.024198	Yes	No
Brain-Anteriorcingulatecortex(BA24)	143	CCL8	ENSG00000108700.4	17	0.000792634	0.0134748	17	0.0264066	Yes	No
Brain-Anteriorcingulatecortex(BA24)	143	C17orf102	ENSG00000197322.3	17	0.0013311	0.0226287	17	0.0361884	Yes	No
Brain-Anteriorcingulatecortex(BA24)	143	TMEM132E	ENSG00000181291.6	17	0.00095446	0.0162258	17	0.0294203	Yes	No
Brain-Anteriorcingulatecortex(BA24)	143	CCT6B	ENSG00000132141.13	17	5.52373e-08	8.28559e-07	15	1.30124e-05	Yes	Yes
Brain-Anteriorcingulatecortex(BA24)	143	ZNF830	ENSG00000198783.5	17	0.00291952	0.0437928	15	0.0562633	No	No
Brain-Anteriorcingulatecortex(BA24)	143	LIG3	ENSG00000005156.11	17	1.30963e-08	1.96445e-07	15	3.63426e-06	Yes	Yes
Brain-Anteriorcingulatecortex(BA24)	143	RFFL	ENSG00000092871.16	17	2.08903e-05	0.000313354	15	0.00214661	Yes	Yes
Brain-Anteriorcingulatecortex(BA24)	143	RP5-837J1.4	ENSG00000267457.1	17	0.000679364	0.0101905	15	0.0224062	Yes	No
Brain-Anteriorcingulatecortex(BA24)	143	RAD51D	ENSG00000185379.20	17	0.00164487	0.024673	15	0.0382179	Yes	No
Brain-Anteriorcingulatecortex(BA24)	143	NLE1	ENSG00000073536.17	17	0.000420476	0.00630713	15	0.0168625	Yes	No
Brain-Anteriorcingulatecortex(BA24)	143	SLFN5	ENSG00000166750.9	17	9.66563e-10	1.35319e-08	14	3.09897e-07	Yes	Yes
Brain-Anteriorcingulatecortex(BA24)	143	RP11-47L3.1	ENSG00000267364.1	17	0.00130528	0.018274	14	0.0316739	Yes	No
Brain-Anteriorcingulatecortex(BA24)	143	SLFN11	ENSG00000172716.16	17	3.55532e-05	0.000462191	13	0.00288046	Yes	Yes
Brain-Anteriorcingulatecortex(BA24)	143	RP11-686D22.4	ENSG00000267547.1	17	0.000923788	0.0120093	13	0.0246479	Yes	No
Brain-Anteriorcingulatecortex(BA24)	143	SLFN12	ENSG00000172123.12	17	0.00302383	0.0393098	13	0.0521408	No	No
Brain-Anteriorcingulatecortex(BA24)	143	SLFN13	ENSG00000154760.13	17	0.000691307	0.00829568	12	0.0198237	Yes	No
Brain-Anteriorcingulatecortex(BA24)	143	SLFN12L	ENSG00000205045.8	17	0.000477144	0.00572573	12	0.015856	Yes	No
Brain-Anteriorcingulatecortex(BA24)	143	LINC02001	ENSG00000267321.2	17	0.0013352	0.0146872	11	0.0278038	Yes	No
Brain-Anteriorcingulatecortex(BA24)	143	PEX12	ENSG00000108733.9	17	1.26897e-05	0.000139586	11	0.00111398	Yes	Yes
Brain-Anteriorcingulatecortex(BA24)	143	AP2B1	ENSG00000006125.17	17	0.000388848	0.00466618	12	0.0140086	Yes	No
Brain-Anteriorcingulatecortex(BA24)	143	RASL10B	ENSG00000270885.1	17	0.0016376	0.0180136	11	0.0314425	Yes	No
Brain-Anteriorcingulatecortex(BA24)	143	GAS2L2	ENSG00000270765.5	17	0.000750509	0.0082556	11	0.0197707	Yes	No
Brain-Anteriorcingulatecortex(BA24)	143	MMP28	ENSG00000271447.5	17	0.00271943	0.0326332	12	0.0458812	Yes	No
Brain-Anteriorcingulatecortex(BA24)	143	C17orf50	ENSG00000270806.1	17	3.83635e-05	0.000421999	11	0.00268642	Yes	Yes
Brain-Anteriorcingulatecortex(BA24)	143	TAF15	ENSG00000270647.5	17	0.000556575	0.00667889	12	0.0174743	Yes	No
Brain-Anteriorcingulatecortex(BA24)	143	CCL5	ENSG00000271503.5	17	5.99642e-05	0.00071957	12	0.0039983	Yes	Yes
Brain-Anteriorcingulatecortex(BA24)	143	RDM1	ENSG00000278023.5	17	5.01285e-05	0.000601542	12	0.00348706	Yes	Yes
Brain-Anteriorcingulatecortex(BA24)	143	CCL3	ENSG00000277632.1	17	0.0029195	0.0350341	12	0.0481346	Yes	No
Brain-Anteriorcingulatecortex(BA24)	143	CCL4	ENSG00000275302.1	17	0.00221803	0.0266164	12	0.0400919	Yes	No
Brain-Anteriorcingulatecortex(BA24)	143	TBC1D3B	ENSG00000274808.5	17	0.0010791	0.0129492	12	0.0257907	Yes	No
Brain-Anteriorcingulatecortex(BA24)	143	CCL3L3	ENSG00000276085.1	17	2.77713e-09	3.33255e-08	12	7.09324e-07	Yes	Yes
Brain-Anteriorcingulatecortex(BA24)	143	CCL4L2	ENSG00000276070.4	17	1.00858e-14	1.2103e-13	12	6.47831e-12	Yes	Yes
Brain-Anteriorcingulatecortex(BA24)	143	ZNHIT3	ENSG00000273611.4	17	4.81466e-05	0.000529612	11	0.00317066	Yes	Yes
Brain-Anteriorcingulatecortex(BA24)	143	MYO19	ENSG00000278259.4	17	2.08048e-07	2.49658e-06	12	3.45586e-05	Yes	Yes
Brain-Anteriorcingulatecortex(BA24)	143	PIGW	ENSG00000277161.1	17	0.00244483	0.0268931	11	0.0404011	Yes	No
Brain-Anteriorcingulatecortex(BA24)	143	GGNBP2	ENSG00000278311.4	17	6.48036e-05	0.000777644	12	0.00423897	Yes	Yes
Brain-Anteriorcingulatecortex(BA24)	143	DHRS11	ENSG00000278535.4	17	1.15397e-15	1.26937e-14	11	8.11498e-13	Yes	Yes
Brain-Anteriorcingulatecortex(BA24)	143	MRM1	ENSG00000278619.4	17	1.87424e-05	0.000206166	11	0.0015326	Yes	Yes
Brain-Anteriorcingulatecortex(BA24)	143	CTB-75G16.3	ENSG00000275720.1	17	4.32306e-06	4.75537e-05	11	0.000459602	Yes	Yes
Brain-Anteriorcingulatecortex(BA24)	143	CTD-3194G12.2	ENSG00000275613.1	17	0.000344456	0.00378902	11	0.0123315	Yes	No
Brain-Anteriorcingulatecortex(BA24)	143	AATF	ENSG00000275700.4	17	0.00417486	0.0459235	11	0.0582367	No	No
Brain-Anteriorcingulatecortex(BA24)	143	ACACA	ENSG00000278540.4	17	0.00121916	0.0134108	11	0.0263353	Yes	No
Brain-Anteriorcingulatecortex(BA24)	143	TADA2A	ENSG00000276234.4	17	2.09155e-08	2.09155e-07	10	3.83402e-06	Yes	Yes
Brain-Anteriorcingulatecortex(BA24)	143	DUSP14	ENSG00000276023.4	17	0.00108723	0.0108723	10	0.0232535	Yes	No
Brain-Anteriorcingulatecortex(BA24)	143	SYNRG	ENSG00000275066.4	17	0.00531835	0.0531835	10	0.0649182	No	No
Brain-Anteriorcingulatecortex(BA24)	143	DDX52	ENSG00000278053.4	17	0.00732336	0.080557	11	0.0899319	No	No
Brain-Anteriorcingulatecortex(BA24)	143	HNF1B	ENSG00000275410.4	17	0.00199298	0.0199298	10	0.0334201	Yes	No
Brain-Anteriorcingulatecortex(BA24)	143	TBC1D3L	ENSG00000274512.5	17	3.52428e-11	3.17185e-10	9	9.94544e-09	Yes	Yes
Brain-Anteriorcingulatecortex(BA24)	143	MRPL45	ENSG00000278845.4	17	0.000270643	0.00270643	10	0.0100065	Yes	No
Brain-Anteriorcingulatecortex(BA24)	143	GPR179	ENSG00000277399.4	17	9.82678e-06	9.82678e-05	10	0.000837824	Yes	Yes
Brain-Anteriorcingulatecortex(BA24)	143	SOCS7	ENSG00000274211.4	17	0.000165156	0.00165156	10	0.00718416	Yes	Yes
Brain-Anteriorcingulatecortex(BA24)	143	ARHGAP23	ENSG00000275832.4	17	0.00169947	0.0169947	10	0.0302551	Yes	No
Brain-Anteriorcingulatecortex(BA24)	143	SRCIN1	ENSG00000277363.4	17	0.000918438	0.00918438	10	0.0210135	Yes	No
Brain-Anteriorcingulatecortex(BA24)	143	EPOP	ENSG00000273604.1	17	0.000282789	0.0025451	9	0.00960787	Yes	Yes
Brain-Anteriorcingulatecortex(BA24)	143	CTB-58E17.1	ENSG00000277969.1	17	0.000917999	0.008262	9	0.0197824	Yes	No
Brain-Anteriorcingulatecortex(BA24)	143	MLLT6	ENSG00000275023.4	17	0.00224355	0.020192	9	0.0337005	Yes	No
Brain-Anteriorcingulatecortex(BA24)	143	CISD3	ENSG00000277972.1	17	0.0004491	0.0040419	9	0.0128585	Yes	No
Brain-Anteriorcingulatecortex(BA24)	143	PCGF2	ENSG00000277258.4	17	0.0025997	0.0233973	9	0.0369505	Yes	No
Brain-Anteriorcingulatecortex(BA24)	143	PSMB3	ENSG00000277791.4	17	0.00505149	0.0454634	9	0.0578188	No	No
Brain-Anteriorcingulatecortex(BA24)	143	PIP4K2B	ENSG00000276293.4	17	0.00311786	0.0280608	9	0.0415276	Yes	No
Brain-Anteriorcingulatecortex(BA24)	143	CWC25	ENSG00000273559.4	17	0.0107377	0.0966391	9	0.104811	No	No
Brain-Anteriorcingulatecortex(BA24)	143	RPL23	ENSG00000125691.12	17	0.00243473	0.0219126	9	0.0354188	Yes	No
Brain-Anteriorcingulatecortex(BA24)	143	LASP1	ENSG00000002834.17	17	0.00192714	0.0173442	9	0.0306942	Yes	No
Brain-Anteriorcingulatecortex(BA24)	143	LINC00672	ENSG00000263874.2	17	0.000926928	0.00834235	9	0.0198798	Yes	No
Brain-Anteriorcingulatecortex(BA24)	143	RP1-56K13.5	ENSG00000266588.1	17	2.84004e-05	0.000284004	10	0.00198693	Yes	Yes
Brain-Anteriorcingulatecortex(BA24)	143	PLXDC1	ENSG00000161381.13	17	0.000702379	0.00702379	10	0.0180018	Yes	No
Brain-Anteriorcingulatecortex(BA24)	143	ARL5C	ENSG00000141748.12	17	0.00123322	0.0123322	10	0.0250352	Yes	No
Brain-Anteriorcingulatecortex(BA24)	143	CACNB1	ENSG00000067191.15	17	0.00487975	0.0487975	10	0.0609658	No	No
Brain-Anteriorcingulatecortex(BA24)	143	RPL19	ENSG00000108298.9	17	0.00239876	0.0239876	10	0.0375418	Yes	No
Brain-Anteriorcingulatecortex(BA24)	143	STAC2	ENSG00000141750.6	17	0.00123201	0.0123201	10	0.0250275	Yes	No
Brain-Anteriorcingulatecortex(BA24)	143	FBXL20	ENSG00000108306.11	17	0.00290598	0.0319658	11	0.0452559	Yes	No
Brain-Anteriorcingulatecortex(BA24)	143	MED1	ENSG00000125686.11	17	0.0173958	0.173958	10	0.178314	No	No
Brain-Anteriorcingulatecortex(BA24)	143	CDK12	ENSG00000167258.13	17	0.0125428	0.125428	10	0.131955	No	No
Brain-Anteriorcingulatecortex(BA24)	143	RP11-390P24.1	ENSG00000273576.1	17	0.000397732	0.00357959	9	0.0118925	Yes	No
Brain-Anteriorcingulatecortex(BA24)	143	NEUROD2	ENSG00000171532.4	17	0.00341767	0.0307591	9	0.0441031	Yes	No
Brain-Anteriorcingulatecortex(BA24)	143	AC087491.2	ENSG00000214546.3	17	0.00509377	0.045844	9	0.0581429	No	No
Brain-Anteriorcingulatecortex(BA24)	143	PPP1R1B	ENSG00000131771.13	17	0.00120653	0.0108587	9	0.023241	Yes	No
Brain-Anteriorcingulatecortex(BA24)	143	STARD3	ENSG00000131748.15	17	0.00240996	0.0216897	9	0.0351811	Yes	No
Brain-Anteriorcingulatecortex(BA24)	143	TCAP	ENSG00000173991.5	17	0.00395499	0.0355949	9	0.0486907	Yes	No
Brain-Anteriorcingulatecortex(BA24)	143	PNMT	ENSG00000141744.3	17	3.96159e-05	0.000356543	9	0.00237415	Yes	Yes
Brain-Anteriorcingulatecortex(BA24)	143	PGAP3	ENSG00000161395.13	17	0.000169115	0.00152203	9	0.00681598	Yes	Yes
Brain-Anteriorcingulatecortex(BA24)	143	ERBB2	ENSG00000141736.13	17	0.00109672	0.00987051	9	0.021958	Yes	No
Brain-Anteriorcingulatecortex(BA24)	143	MIEN1	ENSG00000141741.11	17	0.00270561	0.0243505	9	0.0379293	Yes	No
Brain-Anteriorcingulatecortex(BA24)	143	GRB7	ENSG00000141738.13	17	0.00770285	0.0693257	9	0.0795081	No	No
Brain-Anteriorcingulatecortex(BA24)	143	IKZF3	ENSG00000161405.16	17	0.00971542	0.0971542	10	0.105265	No	No
Brain-Anteriorcingulatecortex(BA24)	143	GSDMB	ENSG00000073605.18	17	0.000512393	0.00512393	10	0.0148656	Yes	No
Brain-Anteriorcingulatecortex(BA24)	143	ORMDL3	ENSG00000172057.9	17	0.000225818	0.00225818	10	0.00888716	Yes	Yes
Brain-Anteriorcingulatecortex(BA24)	143	RP11-387H17.4	ENSG00000264968.1	17	0.00736543	0.0736543	10	0.0835107	No	No
Brain-Anteriorcingulatecortex(BA24)	143	PSMD3	ENSG00000108344.14	17	0.00275458	0.0303004	11	0.0436407	Yes	No
Brain-Anteriorcingulatecortex(BA24)	143	CSF3	ENSG00000108342.12	17	5.65223e-05	0.000621745	11	0.00358008	Yes	Yes
Brain-Anteriorcingulatecortex(BA24)	143	MED24	ENSG00000008838.19	17	2.1455e-11	2.36005e-10	11	7.58401e-09	Yes	Yes
Brain-Anteriorcingulatecortex(BA24)	143	THRA	ENSG00000126351.12	17	0.00220453	0.0264544	12	0.039921	Yes	No
Brain-Anteriorcingulatecortex(BA24)	143	NR1D1	ENSG00000126368.5	17	0.00397771	0.0477325	12	0.0599705	No	No
Brain-Anteriorcingulatecortex(BA24)	143	MSL1	ENSG00000188895.11	17	0.000302487	0.00332736	11	0.0113883	Yes	No
Brain-Anteriorcingulatecortex(BA24)	143	CASC3	ENSG00000108349.16	17	0.00514516	0.0565968	11	0.0680139	No	No
Brain-Anteriorcingulatecortex(BA24)	143	RAPGEFL1	ENSG00000108352.11	17	0.000441517	0.00485669	11	0.014355	Yes	No
Brain-Anteriorcingulatecortex(BA24)	143	WIPF2	ENSG00000171475.13	17	0.00582238	0.0698686	12	0.0800445	No	No
Brain-Anteriorcingulatecortex(BA24)	143	CDC6	ENSG00000094804.9	17	0.0053569	0.0589259	11	0.0701142	No	No
Brain-Anteriorcingulatecortex(BA24)	143	RARA	ENSG00000131759.17	17	0.0016753	0.0201036	12	0.0336025	Yes	No
Brain-Anteriorcingulatecortex(BA24)	143	IGFBP4	ENSG00000141753.6	17	0.000311845	0.00374215	12	0.0122296	Yes	No
Brain-Anteriorcingulatecortex(BA24)	143	CCR7	ENSG00000126353.3	17	0.00745006	0.0894008	12	0.0981396	No	No
Brain-Anteriorcingulatecortex(BA24)	143	SMARCE1	ENSG00000073584.18	17	0.00344053	0.044727	13	0.0571093	No	No
Brain-Anteriorcingulatecortex(BA24)	143	KRT222	ENSG00000213424.8	17	0.00275655	0.0358352	13	0.0488992	Yes	No
Brain-Anteriorcingulatecortex(BA24)	143	KRT10	ENSG00000186395.7	17	0.00162243	0.0210916	13	0.0345987	Yes	No
Brain-Anteriorcingulatecortex(BA24)	143	TMEM99	ENSG00000167920.8	17	0.000225204	0.00315285	14	0.011031	Yes	No
Brain-Anteriorcingulatecortex(BA24)	143	KRT23	ENSG00000108244.16	17	0.00144317	0.0202044	14	0.033715	Yes	No
Brain-Anteriorcingulatecortex(BA24)	143	KRT33B	ENSG00000131738.10	17	0.00046519	0.00604746	13	0.0163813	Yes	No
Brain-Anteriorcingulatecortex(BA24)	143	KRT31	ENSG00000094796.4	17	0.000109515	0.00142369	13	0.00648966	Yes	Yes
Brain-Anteriorcingulatecortex(BA24)	143	KRT13	ENSG00000171401.14	17	0.00068053	0.00952742	14	0.0214812	Yes	No
Brain-Anteriorcingulatecortex(BA24)	143	KRT15	ENSG00000171346.15	17	0.000817602	0.0114464	14	0.0239714	Yes	No
Brain-Anteriorcingulatecortex(BA24)	143	KRT19	ENSG00000171345.13	17	0.00334901	0.0468862	14	0.0591578	No	No
Brain-Anteriorcingulatecortex(BA24)	143	KRT14	ENSG00000186847.5	17	0.0078755	0.110257	14	0.117402	No	No
Brain-Anteriorcingulatecortex(BA24)	143	KRT16	ENSG00000186832.8	17	0.00793967	0.111155	14	0.11824	No	No
Brain-Anteriorcingulatecortex(BA24)	143	KRT17	ENSG00000128422.15	17	0.00754268	0.105598	14	0.113106	No	No
Brain-Anteriorcingulatecortex(BA24)	143	EIF1	ENSG00000173812.10	17	0.00148092	0.0207328	14	0.0342814	Yes	No
Brain-Anteriorcingulatecortex(BA24)	143	GAST	ENSG00000184502.3	17	0.00218279	0.030559	14	0.0439067	Yes	No
Brain-Anteriorcingulatecortex(BA24)	143	HAP1	ENSG00000173805.15	17	0.000759612	0.0106346	14	0.0229403	Yes	No
Brain-Anteriorcingulatecortex(BA24)	143	JUP	ENSG00000173801.16	17	7.5606e-05	0.00105848	14	0.00527258	Yes	Yes
Brain-Anteriorcingulatecortex(BA24)	143	P3H4	ENSG00000141696.12	17	8.66785e-05	0.00112682	13	0.00551634	Yes	Yes
Brain-Anteriorcingulatecortex(BA24)	143	FKBP10	ENSG00000141756.18	17	0.00245451	0.0319086	13	0.0452244	Yes	No
Brain-Anteriorcingulatecortex(BA24)	143	NT5C3B	ENSG00000141698.16	17	7.53519e-10	9.79574e-09	13	2.32578e-07	Yes	Yes
Brain-Anteriorcingulatecortex(BA24)	143	KLHL10	ENSG00000161594.6	17	0.000976491	0.0126944	13	0.0254582	Yes	No
Brain-Anteriorcingulatecortex(BA24)	143	KLHL11	ENSG00000178502.5	17	0.0313906	0.408078	13	0.409028	No	No
Brain-Anteriorcingulatecortex(BA24)	143	ACLY	ENSG00000131473.16	17	0.000892926	0.011608	13	0.0241468	Yes	No
Brain-Anteriorcingulatecortex(BA24)	143	TTC25	ENSG00000204815.9	17	5.15852e-05	0.000619022	12	0.00356667	Yes	Yes
Brain-Anteriorcingulatecortex(BA24)	143	CNP	ENSG00000173786.16	17	0.00874931	0.104992	12	0.11251	No	No
Brain-Anteriorcingulatecortex(BA24)	143	DNAJC7	ENSG00000168259.14	17	0.000995765	0.0119492	12	0.024572	Yes	No
Brain-Anteriorcingulatecortex(BA24)	143	NKIRAS2	ENSG00000168256.17	17	0.00343578	0.0377936	11	0.0507762	No	No
Brain-Anteriorcingulatecortex(BA24)	143	ZNF385C	ENSG00000187595.15	17	1.86557e-07	2.05213e-06	11	2.89603e-05	Yes	Yes
Brain-Anteriorcingulatecortex(BA24)	143	CTD-2132N18.2	ENSG00000267221.2	17	5.98627e-05	0.00065849	11	0.00373695	Yes	Yes
Brain-Anteriorcingulatecortex(BA24)	143	DHX58	ENSG00000108771.12	17	0.00803045	0.0803045	10	0.089679	No	No
Brain-Anteriorcingulatecortex(BA24)	143	KAT2A	ENSG00000108773.10	17	0.00235029	0.0235029	10	0.037061	Yes	No
Brain-Anteriorcingulatecortex(BA24)	143	HSPB9	ENSG00000260325.1	17	0.00675788	0.0675788	10	0.0779395	No	No
Brain-Anteriorcingulatecortex(BA24)	143	RAB5C	ENSG00000108774.14	17	0.00106483	0.0106483	10	0.0229563	Yes	No
Brain-Anteriorcingulatecortex(BA24)	143	KCNH4	ENSG00000089558.8	17	0.00109272	0.0120199	11	0.0246642	Yes	No
Brain-Anteriorcingulatecortex(BA24)	143	HCRT	ENSG00000161610.1	17	0.0167661	0.184427	11	0.188352	No	No
Brain-Anteriorcingulatecortex(BA24)	143	GHDC	ENSG00000167925.15	17	0.00333597	0.0366957	11	0.0497116	Yes	No
Brain-Anteriorcingulatecortex(BA24)	143	STAT5B	ENSG00000173757.9	17	0.0230739	0.253813	11	0.25635	No	No
Brain-Anteriorcingulatecortex(BA24)	143	STAT5A	ENSG00000126561.16	17	1.11869e-05	0.000111869	10	0.00092969	Yes	Yes
Brain-Anteriorcingulatecortex(BA24)	143	STAT3	ENSG00000168610.14	17	0.0255983	0.281581	11	0.283556	No	No
Brain-Anteriorcingulatecortex(BA24)	143	PTRF	ENSG00000177469.12	17	0.000923004	0.00923004	10	0.021066	Yes	No
Brain-Anteriorcingulatecortex(BA24)	143	ATP6V0A1	ENSG00000033627.16	17	0.00225143	0.0225143	10	0.0360657	Yes	No
Brain-Anteriorcingulatecortex(BA24)	143	NAGLU	ENSG00000108784.9	17	0.000374936	0.00374936	10	0.0122487	Yes	No
Brain-Anteriorcingulatecortex(BA24)	143	HSD17B1	ENSG00000108786.10	17	0.000150268	0.00150268	10	0.00675275	Yes	Yes
Brain-Anteriorcingulatecortex(BA24)	143	COASY	ENSG00000068120.14	17	0.00193061	0.0193061	10	0.0327937	Yes	No
Brain-Anteriorcingulatecortex(BA24)	143	MLX	ENSG00000108788.11	17	0.0389581	0.389581	10	0.390661	No	No
Brain-Anteriorcingulatecortex(BA24)	143	PSMC3IP	ENSG00000131470.14	17	0.000991547	0.00991547	10	0.0220273	Yes	No
Brain-Anteriorcingulatecortex(BA24)	143	FAM134C	ENSG00000141699.10	17	0.000424598	0.00424598	10	0.0132263	Yes	No
Brain-Anteriorcingulatecortex(BA24)	143	TUBG1	ENSG00000131462.7	17	0.00842065	0.0757858	9	0.0854385	No	No
Brain-Anteriorcingulatecortex(BA24)	143	TUBG2	ENSG00000037042.8	17	8.1993e-11	8.1993e-10	10	2.37347e-08	Yes	Yes
Brain-Anteriorcingulatecortex(BA24)	143	PLEKHH3	ENSG00000068137.14	17	0.0008179	0.008179	10	0.0196696	Yes	No
Brain-Anteriorcingulatecortex(BA24)	143	CCR10	ENSG00000184451.5	17	0.00674633	0.0674633	10	0.0778211	No	No
Brain-Anteriorcingulatecortex(BA24)	143	CNTNAP1	ENSG00000108797.11	17	7.44087e-05	0.000744087	10	0.00410428	Yes	Yes
Brain-Anteriorcingulatecortex(BA24)	143	EZH1	ENSG00000108799.12	17	0.00108355	0.0108355	10	0.0232067	Yes	No
Brain-Anteriorcingulatecortex(BA24)	143	CTD-3193K9.11	ENSG00000273650.1	17	0.00257733	0.0257733	10	0.0392567	Yes	No
Brain-Anteriorcingulatecortex(BA24)	143	RAMP2-AS1	ENSG00000197291.8	17	0.00276492	0.0276492	10	0.0411508	Yes	No
Brain-Anteriorcingulatecortex(BA24)	143	RAMP2	ENSG00000131477.10	17	0.00251184	0.0251184	10	0.0386299	Yes	No
Brain-Anteriorcingulatecortex(BA24)	143	VPS25	ENSG00000131475.6	17	0.00907743	0.0907743	10	0.0993104	No	No
Brain-Anteriorcingulatecortex(BA24)	143	WNK4	ENSG00000126562.16	17	0.0629436	0.629436	10	0.62968	No	No
Brain-Anteriorcingulatecortex(BA24)	143	COA3	ENSG00000183978.7	17	0.00440121	0.0440121	10	0.0564392	No	No
Brain-Anteriorcingulatecortex(BA24)	143	CNTD1	ENSG00000176563.9	17	0.00793585	0.0793585	10	0.0887967	No	No
Brain-Anteriorcingulatecortex(BA24)	143	BECN1	ENSG00000126581.12	17	0.000988624	0.00988624	10	0.0219732	Yes	No
Brain-Anteriorcingulatecortex(BA24)	143	PSME3	ENSG00000131467.10	17	0.001057	0.01057	10	0.0228802	Yes	No
Brain-Anteriorcingulatecortex(BA24)	143	AOC2	ENSG00000131480.8	17	0.0101345	0.0912106	9	0.0996971	No	No
Brain-Anteriorcingulatecortex(BA24)	143	AOC3	ENSG00000131471.6	17	0.0231567	0.208411	9	0.211663	No	No
Brain-Anteriorcingulatecortex(BA24)	143	LINC00671	ENSG00000213373.7	17	0.000157968	0.00142171	9	0.00648915	Yes	Yes
Brain-Anteriorcingulatecortex(BA24)	143	AARSD1	ENSG00000266967.6	17	0.00941986	0.0941986	10	0.102603	No	No
Brain-Anteriorcingulatecortex(BA24)	143	PTGES3L	ENSG00000267060.5	17	0.000941716	0.00941716	10	0.0213061	Yes	No
Brain-Anteriorcingulatecortex(BA24)	143	RUNDC1	ENSG00000198863.7	17	0.00675462	0.0675462	10	0.0779068	No	No
Brain-Anteriorcingulatecortex(BA24)	143	RPL27	ENSG00000131469.12	17	0.00459806	0.0459806	10	0.0582836	No	No
Brain-Anteriorcingulatecortex(BA24)	143	IFI35	ENSG00000068079.7	17	0.00252635	0.0252635	10	0.0387747	Yes	No
Brain-Anteriorcingulatecortex(BA24)	143	VAT1	ENSG00000108828.15	17	0.000820037	0.00820037	10	0.0196974	Yes	No
Brain-Anteriorcingulatecortex(BA24)	143	RND2	ENSG00000108830.9	17	0.0167923	0.167923	10	0.172461	No	No
Brain-Anteriorcingulatecortex(BA24)	143	BRCA1	ENSG00000012048.20	17	0.0215717	0.215717	10	0.218813	No	No
Brain-Anteriorcingulatecortex(BA24)	143	RP11-242D8.1	ENSG00000267002.2	17	0.0014284	0.014284	10	0.0273785	Yes	No
Brain-Anteriorcingulatecortex(BA24)	143	NBR1	ENSG00000188554.13	17	2.36461e-05	0.000236461	10	0.00171397	Yes	Yes
Brain-Anteriorcingulatecortex(BA24)	143	TMEM106A	ENSG00000184988.8	17	0.016721	0.16721	10	0.171781	No	No
Brain-Anteriorcingulatecortex(BA24)	143	LINC00854	ENSG00000236383.8	17	0.000173432	0.00173432	10	0.00744204	Yes	Yes
Brain-Anteriorcingulatecortex(BA24)	143	LINC00910	ENSG00000188825.13	17	0.000401523	0.00401523	10	0.0128054	Yes	No
Brain-Anteriorcingulatecortex(BA24)	143	ARL4D	ENSG00000175906.4	17	0.00131304	0.0131304	10	0.0260251	Yes	No
Brain-Anteriorcingulatecortex(BA24)	143	DHX8	ENSG00000067596.10	17	0.00600902	0.0600902	10	0.0711844	No	No
Brain-Anteriorcingulatecortex(BA24)	143	ETV4	ENSG00000175832.12	17	0.00537616	0.0537616	10	0.0654369	No	No
Brain-Anteriorcingulatecortex(BA24)	143	CTC-501O10.1	ENSG00000267440.1	17	0.000174511	0.00174511	10	0.00746043	Yes	Yes
Brain-Anteriorcingulatecortex(BA24)	143	DUSP3	ENSG00000108861.8	17	0.00497586	0.0497586	10	0.0618037	No	No
Brain-Anteriorcingulatecortex(BA24)	143	C17orf105	ENSG00000231256.7	17	0.00234984	0.0258482	11	0.0393343	Yes	No
Brain-Anteriorcingulatecortex(BA24)	143	MPP3	ENSG00000161647.18	17	0.000660809	0.00726889	11	0.018338	Yes	No
Brain-Anteriorcingulatecortex(BA24)	143	CD300LG	ENSG00000161649.12	17	5.84552e-06	6.43008e-05	11	0.000589924	Yes	Yes
Brain-Anteriorcingulatecortex(BA24)	143	MPP2	ENSG00000108852.14	17	0.000884664	0.0097313	11	0.021776	Yes	No
Brain-Anteriorcingulatecortex(BA24)	143	FAM215A	ENSG00000267496.4	17	0.0034254	0.0376795	11	0.0506762	No	No
Brain-Anteriorcingulatecortex(BA24)	143	RP11-527L4.6	ENSG00000267420.1	17	0.000468504	0.00515354	11	0.0149216	Yes	No
Brain-Anteriorcingulatecortex(BA24)	143	LINC01976	ENSG00000261514.1	17	0.00111111	0.0122222	11	0.0249126	Yes	No
Brain-Anteriorcingulatecortex(BA24)	143	PYY	ENSG00000131096.10	17	0.000503798	0.00604558	12	0.0163808	Yes	No
Brain-Anteriorcingulatecortex(BA24)	143	NAGS	ENSG00000161653.10	17	2.22921e-05	0.000245213	11	0.00176467	Yes	Yes
Brain-Anteriorcingulatecortex(BA24)	143	TMEM101	ENSG00000091947.9	17	0.000414169	0.00455585	11	0.0137811	Yes	No
Brain-Anteriorcingulatecortex(BA24)	143	LSM12	ENSG00000161654.9	17	0.000418246	0.00501895	12	0.0146645	Yes	No
Brain-Anteriorcingulatecortex(BA24)	143	G6PC3	ENSG00000141349.8	17	0.000711491	0.00853789	12	0.0201681	Yes	No
Brain-Anteriorcingulatecortex(BA24)	143	HDAC5	ENSG00000108840.15	17	0.0189796	0.227755	12	0.230584	No	No
Brain-Anteriorcingulatecortex(BA24)	143	C17orf53	ENSG00000125319.14	17	0.0190312	0.228374	12	0.231198	No	No
Brain-Anteriorcingulatecortex(BA24)	143	ASB16	ENSG00000161664.6	17	0.00229697	0.0252667	11	0.0387747	Yes	No
Brain-Anteriorcingulatecortex(BA24)	143	TMUB2	ENSG00000168591.15	17	0.00482078	0.0530285	11	0.0647958	No	No
Brain-Anteriorcingulatecortex(BA24)	143	ATXN7L3	ENSG00000087152.15	17	0.00891643	0.0980807	11	0.106085	No	No
Brain-Anteriorcingulatecortex(BA24)	143	UBTF	ENSG00000108312.14	17	0.000264585	0.00291044	11	0.0104437	Yes	No
Brain-Anteriorcingulatecortex(BA24)	143	SLC4A1	ENSG00000004939.13	17	0.0152927	0.183512	12	0.187481	No	No
Brain-Anteriorcingulatecortex(BA24)	143	RUNDC3A	ENSG00000108309.13	17	0.00124967	0.014996	12	0.0281085	Yes	No
Brain-Anteriorcingulatecortex(BA24)	143	SLC25A39	ENSG00000013306.15	17	2.44802e-07	2.93763e-06	12	4.02024e-05	Yes	Yes
Brain-Anteriorcingulatecortex(BA24)	143	GRN	ENSG00000030582.17	17	0.000192403	0.00211643	11	0.00852034	Yes	Yes
Brain-Anteriorcingulatecortex(BA24)	143	FAM171A2	ENSG00000161682.14	17	0.00257576	0.0283333	11	0.0417833	Yes	No
Brain-Anteriorcingulatecortex(BA24)	143	ITGA2B	ENSG00000005961.17	17	0.0127639	0.140403	11	0.146121	No	No
Brain-Anteriorcingulatecortex(BA24)	143	GPATCH8	ENSG00000186566.12	17	0.00358208	0.0429849	12	0.0554972	No	No
Brain-Anteriorcingulatecortex(BA24)	143	FZD2	ENSG00000180340.6	17	0.00338338	0.0372172	11	0.0502001	No	No
Brain-Anteriorcingulatecortex(BA24)	143	MEIOC	ENSG00000180336.17	17	0.00185302	0.0222363	12	0.0357535	Yes	No
Brain-Anteriorcingulatecortex(BA24)	143	CCDC43	ENSG00000180329.13	17	0.000348843	0.00418612	12	0.0131257	Yes	No
Brain-Anteriorcingulatecortex(BA24)	143	DBF4B	ENSG00000161692.17	17	1.64414e-17	2.13739e-16	13	1.74975e-14	Yes	Yes
Brain-Anteriorcingulatecortex(BA24)	143	ADAM11	ENSG00000073670.13	17	0.000332666	0.00432466	13	0.0133747	Yes	No
Brain-Anteriorcingulatecortex(BA24)	143	CTC-296K1.3	ENSG00000267505.1	17	0.000798553	0.0103812	13	0.0226428	Yes	No
Brain-Anteriorcingulatecortex(BA24)	143	GJC1	ENSG00000182963.9	17	0.00777907	0.108907	14	0.116183	No	No
Brain-Anteriorcingulatecortex(BA24)	143	HIGD1B	ENSG00000131097.6	17	0.0040328	0.0564591	14	0.0678847	No	No
Brain-Anteriorcingulatecortex(BA24)	143	EFTUD2	ENSG00000108883.12	17	0.00253109	0.0379664	15	0.0509259	No	No
Brain-Anteriorcingulatecortex(BA24)	143	GFAP	ENSG00000131095.12	17	0.00120105	0.0180158	15	0.0314433	Yes	No
Brain-Anteriorcingulatecortex(BA24)	143	KIF18B	ENSG00000186185.13	17	0.000166585	0.00266536	16	0.00988762	Yes	Yes
Brain-Anteriorcingulatecortex(BA24)	143	CTD-2534I21.8	ENSG00000267334.1	17	0.00114517	0.0171776	15	0.0304923	Yes	No
Brain-Anteriorcingulatecortex(BA24)	143	C1QL1	ENSG00000131094.3	17	0.00155989	0.0249583	16	0.0384689	Yes	No
Brain-Anteriorcingulatecortex(BA24)	143	DCAKD	ENSG00000172992.11	17	2.02642e-05	0.000344491	17	0.00231177	Yes	Yes
Brain-Anteriorcingulatecortex(BA24)	143	NMT1	ENSG00000136448.11	17	9.70692e-08	1.74725e-06	18	2.50485e-05	Yes	Yes
Brain-Anteriorcingulatecortex(BA24)	143	PLCD3	ENSG00000161714.11	17	0.00280904	0.0505627	18	0.0625662	No	No
Brain-Anteriorcingulatecortex(BA24)	143	ACBD4	ENSG00000181513.14	17	0.00899854	0.161974	18	0.166788	No	No
Brain-Anteriorcingulatecortex(BA24)	143	AC142472.6	ENSG00000276728.1	17	0.0128259	0.230866	18	0.233629	No	No
Brain-Anteriorcingulatecortex(BA24)	143	HEXIM1	ENSG00000186834.3	17	0.00132021	0.0237638	18	0.0373125	Yes	No
Brain-Anteriorcingulatecortex(BA24)	143	HEXIM2	ENSG00000168517.10	17	0.00108893	0.0206897	19	0.0342337	Yes	No
Brain-Anteriorcingulatecortex(BA24)	143	FMNL1	ENSG00000184922.13	17	0.00658794	0.125171	19	0.131693	No	No
Brain-Anteriorcingulatecortex(BA24)	143	MAP3K14	ENSG00000006062.14	17	0.00017171	0.00343419	20	0.0116025	Yes	No
Brain-Anteriorcingulatecortex(BA24)	143	ARHGAP27	ENSG00000159314.11	17	0.000532814	0.0101235	19	0.0223182	Yes	No
Brain-Anteriorcingulatecortex(BA24)	143	PLEKHM1	ENSG00000225190.10	17	1.79774e-05	0.00034157	19	0.00229387	Yes	Yes
Brain-Anteriorcingulatecortex(BA24)	143	RP11-798G7.6	ENSG00000267198.1	17	1.54272e-05	0.000293117	19	0.00203495	Yes	Yes
Brain-Anteriorcingulatecortex(BA24)	143	CRHR1	ENSG00000120088.14	17	0.00132815	0.0239067	18	0.0374509	Yes	No
Brain-Anteriorcingulatecortex(BA24)	143	SPPL2C	ENSG00000185294.6	17	0.000339061	0.00576405	17	0.0159174	Yes	No
Brain-Anteriorcingulatecortex(BA24)	143	MAPT	ENSG00000186868.15	17	0.00290943	0.0552792	19	0.0668077	No	No
Brain-Anteriorcingulatecortex(BA24)	143	STH	ENSG00000256762.1	17	0.00684936	0.123288	18	0.129974	No	No
Brain-Anteriorcingulatecortex(BA24)	143	KANSL1	ENSG00000120071.13	17	7.08082e-09	1.34536e-07	19	2.55138e-06	Yes	Yes
Brain-Anteriorcingulatecortex(BA24)	143	ARL17B	ENSG00000228696.8	17	1.27668e-14	2.29803e-13	18	1.17446e-11	Yes	Yes
Brain-Anteriorcingulatecortex(BA24)	143	LRRC37A	ENSG00000176681.14	17	4.79015e-29	8.62226e-28	18	3.99985e-25	Yes	Yes
Brain-Anteriorcingulatecortex(BA24)	143	LRRC37A2	ENSG00000238083.7	17	7.88344e-27	1.41902e-25	18	4.42636e-23	Yes	Yes
Brain-Anteriorcingulatecortex(BA24)	143	ARL17A	ENSG00000185829.17	17	1.19944e-14	2.15899e-13	18	1.10967e-11	Yes	Yes
Brain-Anteriorcingulatecortex(BA24)	143	NSF	ENSG00000073969.18	17	0.000527561	0.00949609	18	0.0214486	Yes	No
Brain-Anteriorcingulatecortex(BA24)	143	WNT3	ENSG00000108379.9	17	1.96542e-31	3.14467e-30	16	2.27574e-27	Yes	Yes
Brain-Anteriorcingulatecortex(BA24)	143	WNT9B	ENSG00000158955.10	17	0.0290058	0.464093	16	0.464684	No	No
Brain-Anteriorcingulatecortex(BA24)	143	GOSR2	ENSG00000108433.16	17	0.00188321	0.026365	14	0.0398425	Yes	No
Brain-Anteriorcingulatecortex(BA24)	143	RPRML	ENSG00000179673.4	17	0.00110935	0.0144215	13	0.0275425	Yes	No
Brain-Anteriorcingulatecortex(BA24)	143	CDC27	ENSG00000004897.11	17	0.00246697	0.0271367	11	0.0406263	Yes	No
Brain-Anteriorcingulatecortex(BA24)	143	MYL4	ENSG00000198336.9	17	0.0204523	0.204523	10	0.20789	No	No
Brain-Anteriorcingulatecortex(BA24)	143	ITGB3	ENSG00000259207.7	17	1.10145e-05	0.000110145	10	0.000917471	Yes	Yes
Brain-Anteriorcingulatecortex(BA24)	143	EFCAB13	ENSG00000178852.15	17	2.55661e-10	2.81227e-09	11	7.4823e-08	Yes	Yes
Brain-Anteriorcingulatecortex(BA24)	143	NPEPPS	ENSG00000141279.15	17	0.000681121	0.00817346	12	0.0196667	Yes	No
Brain-Anteriorcingulatecortex(BA24)	143	KPNB1	ENSG00000108424.9	17	0.000472329	0.00566795	12	0.0157664	Yes	No
Brain-Anteriorcingulatecortex(BA24)	143	TBKBP1	ENSG00000198933.9	17	0.00460543	0.0552652	12	0.0667952	No	No
Brain-Anteriorcingulatecortex(BA24)	143	TBX21	ENSG00000073861.2	17	0.000328628	0.00394353	12	0.0126568	Yes	No
Brain-Anteriorcingulatecortex(BA24)	143	OSBPL7	ENSG00000006025.11	17	0.000841203	0.0100944	12	0.022289	Yes	No
Brain-Anteriorcingulatecortex(BA24)	143	MRPL10	ENSG00000159111.12	17	0.000613189	0.00735827	12	0.0184666	Yes	No
Brain-Anteriorcingulatecortex(BA24)	143	LRRC46	ENSG00000141294.9	17	9.95648e-06	0.000119478	12	0.000978865	Yes	Yes
Brain-Anteriorcingulatecortex(BA24)	143	SCRN2	ENSG00000141295.13	17	6.49049e-07	7.78859e-06	12	9.57927e-05	Yes	Yes
Brain-Anteriorcingulatecortex(BA24)	143	SP6	ENSG00000189120.4	17	0.0130087	0.156104	12	0.161182	No	No
Brain-Anteriorcingulatecortex(BA24)	143	SP2	ENSG00000167182.13	17	0.00305925	0.0397702	13	0.0525425	No	No
Brain-Anteriorcingulatecortex(BA24)	143	PNPO	ENSG00000108439.9	17	0.000621537	0.00745844	12	0.0186035	Yes	No
Brain-Anteriorcingulatecortex(BA24)	143	PRR15L	ENSG00000167183.2	17	0.000960888	0.0115307	12	0.0240699	Yes	No
Brain-Anteriorcingulatecortex(BA24)	143	CDK5RAP3	ENSG00000108465.14	17	1.05502e-05	0.000137153	13	0.00109747	Yes	Yes
Brain-Anteriorcingulatecortex(BA24)	143	COPZ2	ENSG00000005243.9	17	0.00156191	0.0187429	12	0.032212	Yes	No
Brain-Anteriorcingulatecortex(BA24)	143	NFE2L1	ENSG00000082641.15	17	0.0421791	0.50615	12	0.506626	No	No
Brain-Anteriorcingulatecortex(BA24)	143	RP5-890E16.5	ENSG00000278765.1	17	2.54267e-05	0.000305121	12	0.00210215	Yes	Yes
Brain-Anteriorcingulatecortex(BA24)	143	CBX1	ENSG00000108468.14	17	0.00443927	0.0532712	12	0.0650019	No	No
Brain-Anteriorcingulatecortex(BA24)	143	SNX11	ENSG00000002919.14	17	0.00168056	0.0201667	12	0.0336708	Yes	No
Brain-Anteriorcingulatecortex(BA24)	143	SKAP1	ENSG00000141293.15	17	0.0143347	0.200686	14	0.204218	No	No
Brain-Anteriorcingulatecortex(BA24)	143	HOXB2	ENSG00000173917.10	17	5.14933e-05	0.000669413	13	0.00377997	Yes	Yes
Brain-Anteriorcingulatecortex(BA24)	143	TTLL6	ENSG00000170703.15	17	4.00203e-07	4.80243e-06	12	6.2373e-05	Yes	Yes
Brain-Anteriorcingulatecortex(BA24)	143	CALCOCO2	ENSG00000136436.14	17	0.00203475	0.024417	12	0.0379871	Yes	No
Brain-Anteriorcingulatecortex(BA24)	143	ATP5G1	ENSG00000159199.13	17	0.000676034	0.00811241	12	0.0195876	Yes	No
Brain-Anteriorcingulatecortex(BA24)	143	UBE2Z	ENSG00000159202.17	17	0.00266211	0.0319454	12	0.0452422	Yes	No
Brain-Anteriorcingulatecortex(BA24)	143	SNF8	ENSG00000159210.9	17	7.17742e-08	8.61291e-07	12	1.34796e-05	Yes	Yes
Brain-Anteriorcingulatecortex(BA24)	143	GNGT2	ENSG00000167083.6	17	4.98413e-05	0.000598096	12	0.00347153	Yes	Yes
Brain-Anteriorcingulatecortex(BA24)	143	ABI3	ENSG00000108798.8	17	0.00143936	0.0172724	12	0.0306065	Yes	No
Brain-Anteriorcingulatecortex(BA24)	143	PHOSPHO1	ENSG00000173868.11	17	0.00072969	0.00875628	12	0.0204596	Yes	No
Brain-Anteriorcingulatecortex(BA24)	143	ZNF652	ENSG00000198740.8	17	0.00237712	0.0285254	12	0.0419477	Yes	No
Brain-Anteriorcingulatecortex(BA24)	143	RP11-1079K10.3	ENSG00000248714.6	17	0.00548348	0.0658017	12	0.0762691	No	No
Brain-Anteriorcingulatecortex(BA24)	143	PHB	ENSG00000167085.11	17	0.0159236	0.191083	12	0.194885	No	No
Brain-Anteriorcingulatecortex(BA24)	143	NGFR	ENSG00000064300.8	17	0.00235483	0.028258	12	0.0417137	Yes	No
Brain-Anteriorcingulatecortex(BA24)	143	NXPH3	ENSG00000182575.7	17	0.00401864	0.0482237	12	0.060424	No	No
Brain-Anteriorcingulatecortex(BA24)	143	SPOP	ENSG00000121067.17	17	2.53996e-05	0.000330195	13	0.0022324	Yes	Yes
Brain-Anteriorcingulatecortex(BA24)	143	SLC35B1	ENSG00000121073.13	17	0.000547076	0.00656491	12	0.0172923	Yes	No
Brain-Anteriorcingulatecortex(BA24)	143	FAM117A	ENSG00000121104.7	17	0.00195812	0.0254556	13	0.0389695	Yes	No
Brain-Anteriorcingulatecortex(BA24)	143	KAT7	ENSG00000136504.11	17	0.00235243	0.0305816	13	0.0439287	Yes	No
Brain-Anteriorcingulatecortex(BA24)	143	DLX4	ENSG00000108813.10	17	0.00170088	0.0204105	12	0.0339307	Yes	No
Brain-Anteriorcingulatecortex(BA24)	143	RP11-1094H24.4	ENSG00000246640.1	17	0.000570345	0.00684415	12	0.0176981	Yes	No
Brain-Anteriorcingulatecortex(BA24)	143	ITGA3	ENSG00000005884.17	17	1.22215e-05	0.000146658	12	0.00116221	Yes	Yes
Brain-Anteriorcingulatecortex(BA24)	143	RP5-875H18.9	ENSG00000276851.1	17	0.000238859	0.00286631	12	0.0103528	Yes	No
Brain-Anteriorcingulatecortex(BA24)	143	PDK2	ENSG00000005882.11	17	9.21957e-05	0.00110635	12	0.00544779	Yes	Yes
Brain-Anteriorcingulatecortex(BA24)	143	SAMD14	ENSG00000167100.14	17	0.000662775	0.0079533	12	0.0193713	Yes	No
Brain-Anteriorcingulatecortex(BA24)	143	PPP1R9B	ENSG00000108819.10	17	0.00277484	0.0332981	12	0.0465181	Yes	No
Brain-Anteriorcingulatecortex(BA24)	143	SGCA	ENSG00000108823.15	17	2.58035e-16	3.09642e-15	12	2.21424e-13	Yes	Yes
Brain-Anteriorcingulatecortex(BA24)	143	COL1A1	ENSG00000108821.13	17	0.00138624	0.0166349	12	0.0298748	Yes	No
Brain-Anteriorcingulatecortex(BA24)	143	XYLT2	ENSG00000015532.9	17	0.00111487	0.0133785	12	0.0262891	Yes	No
Brain-Anteriorcingulatecortex(BA24)	143	MRPL27	ENSG00000108826.15	17	0.000612128	0.00734554	12	0.0184449	Yes	No
Brain-Anteriorcingulatecortex(BA24)	143	EME1	ENSG00000154920.14	17	7.54946e-13	9.05935e-12	12	3.68319e-10	Yes	Yes
Brain-Anteriorcingulatecortex(BA24)	143	LRRC59	ENSG00000108829.9	17	0.00158869	0.0190642	12	0.0325326	Yes	No
Brain-Anteriorcingulatecortex(BA24)	143	ACSF2	ENSG00000167107.12	17	0.00101441	0.0131874	13	0.0260807	Yes	No
Brain-Anteriorcingulatecortex(BA24)	143	CHAD	ENSG00000136457.9	17	2.06584e-05	0.000247901	12	0.00177906	Yes	Yes
Brain-Anteriorcingulatecortex(BA24)	143	RSAD1	ENSG00000136444.9	17	0.000915278	0.0109833	12	0.023397	Yes	No
Brain-Anteriorcingulatecortex(BA24)	143	MYCBPAP	ENSG00000136449.13	17	5.28681e-06	6.34418e-05	12	0.000582338	Yes	Yes
Brain-Anteriorcingulatecortex(BA24)	143	EPN3	ENSG00000049283.17	17	0.000207279	0.00248734	12	0.00945797	Yes	Yes
Brain-Anteriorcingulatecortex(BA24)	143	SPATA20	ENSG00000006282.20	17	2.71694e-25	3.26033e-24	12	8.93725e-22	Yes	Yes
Brain-Anteriorcingulatecortex(BA24)	143	CACNA1G	ENSG00000006283.17	17	0.000499913	0.00649887	13	0.017222	Yes	No
Brain-Anteriorcingulatecortex(BA24)	143	ABCC3	ENSG00000108846.15	17	8.46622e-06	0.000110061	13	0.000917191	Yes	Yes
Brain-Anteriorcingulatecortex(BA24)	143	ANKRD40	ENSG00000154945.6	17	0.00189676	0.0246579	13	0.038201	Yes	No
Brain-Anteriorcingulatecortex(BA24)	143	LUC7L3	ENSG00000108848.15	17	0.00136161	0.0177009	13	0.0310797	Yes	No
Brain-Anteriorcingulatecortex(BA24)	143	WFIKKN2	ENSG00000173714.7	17	0.000583388	0.00816744	14	0.0196601	Yes	No
Brain-Anteriorcingulatecortex(BA24)	143	TOB1	ENSG00000141232.4	17	0.00402527	0.0563538	14	0.0677984	No	No
Brain-Anteriorcingulatecortex(BA24)	143	RP11-700H6.4	ENSG00000262006.1	17	0.000746544	0.0104516	14	0.0227382	Yes	No
Brain-Anteriorcingulatecortex(BA24)	143	SPAG9	ENSG00000008294.20	17	0.00024882	0.00348347	14	0.0117121	Yes	No
Brain-Anteriorcingulatecortex(BA24)	143	NME1	ENSG00000239672.7	17	6.96008e-10	9.74411e-09	14	2.31961e-07	Yes	Yes
Brain-Anteriorcingulatecortex(BA24)	143	NME2	ENSG00000243678.11	17	1.60975e-08	2.25365e-07	14	4.11019e-06	Yes	Yes
Brain-Anteriorcingulatecortex(BA24)	143	MBTD1	ENSG00000011258.15	17	0.00542459	0.0759443	14	0.0855798	No	No
Brain-Anteriorcingulatecortex(BA24)	143	UTP18	ENSG00000011260.13	17	9.81436e-07	1.37401e-05	14	0.000157732	Yes	Yes
Brain-Anteriorcingulatecortex(BA24)	143	LINC02073	ENSG00000267452.1	17	0.0004043	0.0056602	14	0.0157545	Yes	No
Brain-Anteriorcingulatecortex(BA24)	143	CA10	ENSG00000154975.13	17	0.00229335	0.0435736	19	0.0560653	No	No
Brain-Anteriorcingulatecortex(BA24)	143	TOM1L1	ENSG00000141198.14	17	0.00790528	0.110674	14	0.117783	No	No
Brain-Anteriorcingulatecortex(BA24)	143	COX11	ENSG00000166260.10	17	1.74711e-11	2.27124e-10	13	7.31163e-09	Yes	Yes
Brain-Anteriorcingulatecortex(BA24)	143	STXBP4	ENSG00000166263.13	17	0.000381981	0.00572972	15	0.015856	Yes	No
Brain-Anteriorcingulatecortex(BA24)	143	HLF	ENSG00000108924.13	17	0.000900789	0.0135118	15	0.0264534	Yes	No
Brain-Anteriorcingulatecortex(BA24)	143	MMD	ENSG00000108960.7	17	3.10708e-06	4.66061e-05	15	0.00045236	Yes	Yes
Brain-Anteriorcingulatecortex(BA24)	143	TMEM100	ENSG00000166292.11	17	4.57071e-05	0.000594193	13	0.00345552	Yes	Yes
Brain-Anteriorcingulatecortex(BA24)	143	PCTP	ENSG00000141179.13	17	0.00052672	0.00737409	14	0.0184909	Yes	No
Brain-Anteriorcingulatecortex(BA24)	143	ANKFN1	ENSG00000153930.11	17	1.56231e-05	0.000265593	17	0.00188157	Yes	Yes
Brain-Anteriorcingulatecortex(BA24)	143	NOG	ENSG00000183691.4	17	0.00136429	0.0163714	12	0.0296015	Yes	No
Brain-Anteriorcingulatecortex(BA24)	143	C17orf67	ENSG00000214226.8	17	0.00013004	0.00182056	14	0.00767528	Yes	Yes
Brain-Anteriorcingulatecortex(BA24)	143	DGKE	ENSG00000153933.9	17	0.00035543	0.00497602	14	0.0145853	Yes	No
Brain-Anteriorcingulatecortex(BA24)	143	TRIM25	ENSG00000121060.16	17	0.00202512	0.0283517	14	0.0418001	Yes	No
Brain-Anteriorcingulatecortex(BA24)	143	RP11-670E13.6	ENSG00000274213.1	17	0.000317793	0.00413131	13	0.0130329	Yes	No
Brain-Anteriorcingulatecortex(BA24)	143	COIL	ENSG00000121058.4	17	0.00146418	0.0204985	14	0.0340332	Yes	No
Brain-Anteriorcingulatecortex(BA24)	143	SCPEP1	ENSG00000121064.12	17	0.00275604	0.0385845	14	0.0514754	No	No
Brain-Anteriorcingulatecortex(BA24)	143	RP11-166P13.3	ENSG00000263004.1	17	8.07428e-06	0.000104966	13	0.000882453	Yes	Yes
Brain-Anteriorcingulatecortex(BA24)	143	AKAP1	ENSG00000121057.12	17	3.02468e-05	0.000393208	13	0.00254888	Yes	Yes
Brain-Anteriorcingulatecortex(BA24)	143	MSI2	ENSG00000153944.10	17	0.00138145	0.0207217	15	0.0342716	Yes	No
Brain-Anteriorcingulatecortex(BA24)	143	RP11-60A24.3	ENSG00000265542.5	17	0.00440121	0.0572158	13	0.0685892	No	No
Brain-Anteriorcingulatecortex(BA24)	143	MRPS23	ENSG00000181610.12	17	8.25833e-05	0.00107358	13	0.00532436	Yes	Yes
Brain-Anteriorcingulatecortex(BA24)	143	CUEDC1	ENSG00000180891.12	17	0.00302935	0.0393815	13	0.0522124	No	No
Brain-Anteriorcingulatecortex(BA24)	143	VEZF1	ENSG00000136451.8	17	0.0057138	0.0685656	12	0.0788213	No	No
Brain-Anteriorcingulatecortex(BA24)	143	RP11-159D12.2	ENSG00000264112.1	17	0.000361028	0.00433233	12	0.0133844	Yes	No
Brain-Anteriorcingulatecortex(BA24)	143	SRSF1	ENSG00000136450.12	17	6.87307e-05	0.000824769	12	0.0044265	Yes	Yes
Brain-Anteriorcingulatecortex(BA24)	143	DYNLL2	ENSG00000264364.2	17	6.40596e-05	0.000768715	12	0.0042055	Yes	Yes
Brain-Anteriorcingulatecortex(BA24)	143	EPX	ENSG00000121053.5	17	1.83367e-05	0.000201704	11	0.00150484	Yes	Yes
Brain-Anteriorcingulatecortex(BA24)	143	MKS1	ENSG00000011143.16	17	4.43977e-05	0.000488375	11	0.00299979	Yes	Yes
Brain-Anteriorcingulatecortex(BA24)	143	LPO	ENSG00000167419.10	17	0.000276339	0.00303973	11	0.0107854	Yes	No
Brain-Anteriorcingulatecortex(BA24)	143	MPO	ENSG00000005381.7	17	0.00112049	0.0123254	11	0.0250315	Yes	No
Brain-Anteriorcingulatecortex(BA24)	143	TSPOAP1	ENSG00000005379.15	17	0.0199879	0.219867	11	0.222873	No	No
Brain-Anteriorcingulatecortex(BA24)	143	SUPT4H1	ENSG00000213246.6	17	0.000264499	0.00290949	11	0.0104437	Yes	No
Brain-Anteriorcingulatecortex(BA24)	143	RNF43	ENSG00000108375.12	17	0.00949804	0.113976	12	0.12092	No	No
Brain-Anteriorcingulatecortex(BA24)	143	MTMR4	ENSG00000108389.9	17	0.00149945	0.016494	11	0.0297309	Yes	No
Brain-Anteriorcingulatecortex(BA24)	143	SEPT4	ENSG00000108387.14	17	0.00150078	0.0165086	11	0.0297455	Yes	No
Brain-Anteriorcingulatecortex(BA24)	143	TEX14	ENSG00000121101.15	17	0.000743453	0.00817798	11	0.0196696	Yes	No
Brain-Anteriorcingulatecortex(BA24)	143	RAD51C	ENSG00000108384.14	17	1.21907e-19	1.21907e-18	10	1.46062e-16	Yes	Yes
Brain-Anteriorcingulatecortex(BA24)	143	PPM1E	ENSG00000175175.5	17	0.0115169	0.126686	11	0.133171	No	No
Brain-Anteriorcingulatecortex(BA24)	143	TRIM37	ENSG00000108395.13	17	0.0068919	0.0620271	9	0.0729124	No	No
Brain-Anteriorcingulatecortex(BA24)	143	SKA2	ENSG00000182628.12	17	4.65303e-05	0.000418773	9	0.00267246	Yes	Yes
Brain-Anteriorcingulatecortex(BA24)	143	PRR11	ENSG00000068489.12	17	8.98797e-05	0.000808918	9	0.00435921	Yes	Yes
Brain-Anteriorcingulatecortex(BA24)	143	SMG8	ENSG00000167447.12	17	0.00116885	0.00935077	8	0.021221	Yes	No
Brain-Anteriorcingulatecortex(BA24)	143	GDPD1	ENSG00000153982.10	17	0.00184441	0.0147552	8	0.0278772	Yes	No
Brain-Anteriorcingulatecortex(BA24)	143	YPEL2	ENSG00000175155.8	17	0.00415418	0.0332334	8	0.0464616	Yes	No
Brain-Anteriorcingulatecortex(BA24)	143	LINC01476	ENSG00000265313.5	17	2.67291e-08	1.87104e-07	7	3.47544e-06	Yes	Yes
Brain-Anteriorcingulatecortex(BA24)	143	DHX40	ENSG00000108406.9	17	0.000411283	0.00287898	7	0.0103779	Yes	No
Brain-Anteriorcingulatecortex(BA24)	143	RP11-758H9.2	ENSG00000273702.1	17	0.000322521	0.00225765	7	0.00888716	Yes	Yes
Brain-Anteriorcingulatecortex(BA24)	143	CLTC	ENSG00000141367.11	17	0.0547039	0.382928	7	0.384053	No	No
Brain-Anteriorcingulatecortex(BA24)	143	PTRH2	ENSG00000141378.14	17	0.0168752	0.101251	6	0.109031	No	No
Brain-Anteriorcingulatecortex(BA24)	143	VMP1	ENSG00000062716.12	17	0.0117708	0.0706249	6	0.0807167	No	No
Brain-Anteriorcingulatecortex(BA24)	143	TUBD1	ENSG00000108423.14	17	0.0212079	0.127247	6	0.133683	No	No
Brain-Anteriorcingulatecortex(BA24)	143	RPS6KB1	ENSG00000108443.13	17	0.000329444	0.00197666	6	0.00813138	Yes	Yes
Brain-Anteriorcingulatecortex(BA24)	143	RNFT1	ENSG00000189050.15	17	0.00288594	0.0173157	6	0.0306621	Yes	No
Brain-Anteriorcingulatecortex(BA24)	143	RP11-178C3.2	ENSG00000267302.5	17	0.000387942	0.00232765	6	0.00908368	Yes	Yes
Brain-Anteriorcingulatecortex(BA24)	143	HEATR6	ENSG00000068097.14	17	0.000180319	0.000901594	5	0.00470619	Yes	Yes
Brain-Anteriorcingulatecortex(BA24)	143	CA4	ENSG00000167434.9	17	0.0062827	0.0314135	5	0.0447084	Yes	No
Brain-Anteriorcingulatecortex(BA24)	143	USP32	ENSG00000170832.12	17	0.0262181	0.157308	6	0.162342	No	No
Brain-Anteriorcingulatecortex(BA24)	143	APPBP2	ENSG00000062725.9	17	0.00259927	0.0129964	5	0.0258669	Yes	No
Brain-Anteriorcingulatecortex(BA24)	143	PPM1D	ENSG00000170836.11	17	0.00913593	0.0456797	5	0.0579952	No	No
Brain-Anteriorcingulatecortex(BA24)	143	BCAS3	ENSG00000141376.22	17	0.0159845	0.14386	9	0.149504	No	No
Brain-Anteriorcingulatecortex(BA24)	143	TBX2	ENSG00000121068.13	17	0.00359783	0.0251848	7	0.0386765	Yes	No
Brain-Anteriorcingulatecortex(BA24)	143	C17orf82	ENSG00000187013.4	17	0.0102282	0.0715971	7	0.0816216	No	No
Brain-Anteriorcingulatecortex(BA24)	143	NACA2	ENSG00000253506.2	17	0.00418966	0.0293276	7	0.0427314	Yes	No
Brain-Anteriorcingulatecortex(BA24)	143	BRIP1	ENSG00000136492.8	17	4.05912e-06	3.65321e-05	9	0.000366984	Yes	Yes
Brain-Anteriorcingulatecortex(BA24)	143	INTS2	ENSG00000108506.11	17	0.000981643	0.00883479	9	0.0205634	Yes	No
Brain-Anteriorcingulatecortex(BA24)	143	MED13	ENSG00000108510.9	17	0.00118413	0.0106572	9	0.0229727	Yes	No
Brain-Anteriorcingulatecortex(BA24)	143	METTL2A	ENSG00000087995.15	17	0.00512126	0.0460913	9	0.0583911	No	No
Brain-Anteriorcingulatecortex(BA24)	143	TLK2	ENSG00000146872.17	17	0.00408099	0.0367289	9	0.0497454	Yes	No
Brain-Anteriorcingulatecortex(BA24)	143	MRC2	ENSG00000011028.13	17	0.00197935	0.0178142	9	0.031224	Yes	No
Brain-Anteriorcingulatecortex(BA24)	143	MARCH10	ENSG00000173838.11	17	0.000727933	0.00655139	9	0.0172833	Yes	No
Brain-Anteriorcingulatecortex(BA24)	143	RP11-180P8.1	ENSG00000283538.1	17	0.000226427	0.00203785	9	0.00832586	Yes	Yes
Brain-Anteriorcingulatecortex(BA24)	143	RP11-180P8.3	ENSG00000266411.1	17	0.00194139	0.0174725	9	0.0308368	Yes	No
Brain-Anteriorcingulatecortex(BA24)	143	TANC2	ENSG00000170921.15	17	0.000834135	0.00917549	11	0.0210105	Yes	No
Brain-Anteriorcingulatecortex(BA24)	143	CYB561	ENSG00000008283.15	17	9.05247e-22	8.14722e-21	9	1.30442e-18	Yes	Yes
Brain-Anteriorcingulatecortex(BA24)	143	RP11-269G24.6	ENSG00000265971.1	17	0.00419798	0.0377818	9	0.0507696	No	No
Brain-Anteriorcingulatecortex(BA24)	143	ACE	ENSG00000159640.15	17	1.42458e-06	1.28212e-05	9	0.000148313	Yes	Yes
Brain-Anteriorcingulatecortex(BA24)	143	KCNH6	ENSG00000173826.14	17	0.000112425	0.00101182	9	0.00511052	Yes	Yes
Brain-Anteriorcingulatecortex(BA24)	143	DCAF7	ENSG00000136485.14	17	0.000785502	0.00706952	9	0.0180601	Yes	No
Brain-Anteriorcingulatecortex(BA24)	143	TACO1	ENSG00000136463.7	17	0.0177489	0.15974	9	0.164645	No	No
Brain-Anteriorcingulatecortex(BA24)	143	MAP3K3	ENSG00000198909.7	17	4.04435e-07	3.63991e-06	9	4.87081e-05	Yes	Yes
Brain-Anteriorcingulatecortex(BA24)	143	STRADA	ENSG00000266173.6	17	0.00561279	0.0449023	8	0.0572915	No	No
Brain-Anteriorcingulatecortex(BA24)	143	LIMD2	ENSG00000136490.8	17	0.000339434	0.00271547	8	0.01002	Yes	No
Brain-Anteriorcingulatecortex(BA24)	143	CCDC47	ENSG00000108588.13	17	1.76358e-05	0.000141086	8	0.00112383	Yes	Yes
Brain-Anteriorcingulatecortex(BA24)	143	DDX42	ENSG00000198231.12	17	1.53521e-06	1.22817e-05	8	0.000142619	Yes	Yes
Brain-Anteriorcingulatecortex(BA24)	143	FTSJ3	ENSG00000108592.16	17	2.14144e-20	1.71315e-19	8	2.279e-17	Yes	Yes
Brain-Anteriorcingulatecortex(BA24)	143	PSMC5	ENSG00000087191.12	17	6.74459e-07	5.39567e-06	8	6.88424e-05	Yes	Yes
Brain-Anteriorcingulatecortex(BA24)	143	SMARCD2	ENSG00000108604.15	17	0.00520353	0.0416282	8	0.054245	No	No
Brain-Anteriorcingulatecortex(BA24)	143	GH1	ENSG00000259384.6	17	0.00430452	0.0301317	7	0.0434761	Yes	No
Brain-Anteriorcingulatecortex(BA24)	143	CD79B	ENSG00000007312.12	17	0.0182009	0.127406	7	0.133842	No	No
Brain-Anteriorcingulatecortex(BA24)	143	SCN4A	ENSG00000007314.12	17	0.000171594	0.00120116	7	0.00576888	Yes	Yes
Brain-Anteriorcingulatecortex(BA24)	143	PRR29-AS1	ENSG00000264954.1	17	0.010452	0.0731638	7	0.0830622	No	No
Brain-Anteriorcingulatecortex(BA24)	143	PRR29	ENSG00000224383.7	17	0.00512676	0.0358873	7	0.0489463	Yes	No
Brain-Anteriorcingulatecortex(BA24)	143	ICAM2	ENSG00000108622.10	17	0.00240766	0.0168536	7	0.0301122	Yes	No
Brain-Anteriorcingulatecortex(BA24)	143	ERN1	ENSG00000178607.15	17	0.0088399	0.0707192	8	0.0808194	No	No
Brain-Anteriorcingulatecortex(BA24)	143	SNHG25	ENSG00000266402.3	17	0.00811295	0.0649036	8	0.0754602	No	No
Brain-Anteriorcingulatecortex(BA24)	143	TEX2	ENSG00000136478.7	17	0.0185866	0.167279	9	0.171838	No	No
Brain-Anteriorcingulatecortex(BA24)	143	PECAM1	ENSG00000261371.5	17	0.018177	0.163593	9	0.168367	No	No
Brain-Anteriorcingulatecortex(BA24)	143	MILR1	ENSG00000271605.5	17	0.00129897	0.0116907	9	0.0242543	Yes	No
Brain-Anteriorcingulatecortex(BA24)	143	POLG2	ENSG00000256525.6	17	0.000262032	0.00235829	9	0.00915202	Yes	Yes
Brain-Anteriorcingulatecortex(BA24)	143	DDX5	ENSG00000108654.13	17	0.0134687	0.121218	9	0.127958	No	No
Brain-Anteriorcingulatecortex(BA24)	143	CEP95	ENSG00000258890.6	17	0.000182098	0.00163888	9	0.00715161	Yes	Yes
Brain-Anteriorcingulatecortex(BA24)	143	SMURF2	ENSG00000108854.15	17	0.00153483	0.0153483	10	0.0284577	Yes	No
Brain-Anteriorcingulatecortex(BA24)	143	LRRC37A3	ENSG00000176809.10	17	0.00415554	0.0415554	10	0.0541657	No	No
Brain-Anteriorcingulatecortex(BA24)	143	GNA13	ENSG00000120063.9	17	0.000612504	0.00735005	12	0.0184537	Yes	No
Brain-Anteriorcingulatecortex(BA24)	143	RGS9	ENSG00000108370.16	17	0.00232145	0.0278574	12	0.0413204	Yes	No
Brain-Anteriorcingulatecortex(BA24)	143	AXIN2	ENSG00000168646.12	17	0.00241621	0.0338269	14	0.0470332	Yes	No
Brain-Anteriorcingulatecortex(BA24)	143	CEP112	ENSG00000154240.16	17	0.00228158	0.0410684	18	0.0537128	No	No
Brain-Anteriorcingulatecortex(BA24)	143	APOH	ENSG00000091583.10	17	0.0010992	0.0186864	17	0.0321611	Yes	No
Brain-Anteriorcingulatecortex(BA24)	143	PRKCA	ENSG00000154229.11	17	1.79638e-07	3.41312e-06	19	4.59793e-05	Yes	Yes
Brain-Anteriorcingulatecortex(BA24)	143	CACNG5	ENSG00000075429.8	17	0.000195566	0.00312906	16	0.0109826	Yes	No
Brain-Anteriorcingulatecortex(BA24)	143	CACNG4	ENSG00000075461.5	17	0.000140919	0.00225471	16	0.00888332	Yes	Yes
Brain-Anteriorcingulatecortex(BA24)	143	CACNG1	ENSG00000108878.4	17	0.0013012	0.0182168	14	0.0316248	Yes	No
Brain-Anteriorcingulatecortex(BA24)	143	HELZ	ENSG00000198265.11	17	0.00063247	0.0101195	16	0.0223182	Yes	No
Brain-Anteriorcingulatecortex(BA24)	143	PSMD12	ENSG00000197170.9	17	0.0032902	0.0460628	14	0.0583632	No	No
Brain-Anteriorcingulatecortex(BA24)	143	PITPNC1	ENSG00000154217.14	17	0.000625467	0.0100075	16	0.0221664	Yes	No
Brain-Anteriorcingulatecortex(BA24)	143	NOL11	ENSG00000130935.9	17	0.000585898	0.00820257	14	0.0196975	Yes	No
Brain-Anteriorcingulatecortex(BA24)	143	BPTF	ENSG00000171634.16	17	0.000500355	0.00800568	16	0.0194479	Yes	No
Brain-Anteriorcingulatecortex(BA24)	143	C17orf58	ENSG00000186665.9	17	0.000851887	0.0119264	14	0.0245545	Yes	No
Brain-Anteriorcingulatecortex(BA24)	143	KPNA2	ENSG00000182481.8	17	0.00200719	0.0281007	14	0.0415629	Yes	No
Brain-Anteriorcingulatecortex(BA24)	143	AC145343.2	ENSG00000265055.1	17	0.00209329	0.029306	14	0.0427137	Yes	No
Brain-Anteriorcingulatecortex(BA24)	143	RP11-147L13.11	ENSG00000278730.1	17	1.03592e-07	1.45029e-06	14	2.12803e-05	Yes	Yes
Brain-Anteriorcingulatecortex(BA24)	143	RP11-147L13.12	ENSG00000274561.1	17	0.00255258	0.0357361	14	0.0488137	Yes	No
Brain-Anteriorcingulatecortex(BA24)	143	RP11-147L13.13	ENSG00000277476.1	17	0.00346768	0.0485475	14	0.0607237	No	No
Brain-Anteriorcingulatecortex(BA24)	143	RP11-147L13.14	ENSG00000278740.1	17	6.34866e-11	8.88812e-10	14	2.5565e-08	Yes	Yes
Brain-Anteriorcingulatecortex(BA24)	143	RP11-147L13.8	ENSG00000267731.1	17	2.94556e-06	4.12379e-05	14	0.000407915	Yes	Yes
Brain-Anteriorcingulatecortex(BA24)	143	RP11-147L13.15	ENSG00000274712.1	17	0.000798582	0.0111801	14	0.0236381	Yes	No
Brain-Anteriorcingulatecortex(BA24)	143	AMZ2	ENSG00000196704.11	17	0.000505707	0.0070799	14	0.0180739	Yes	No
Brain-Anteriorcingulatecortex(BA24)	143	ARSG	ENSG00000141337.12	17	0.00465005	0.0697508	15	0.0799399	No	No
Brain-Anteriorcingulatecortex(BA24)	143	SLC16A6	ENSG00000108932.11	17	0.00105697	0.0147976	14	0.0279143	Yes	No
Brain-Anteriorcingulatecortex(BA24)	143	WIPI1	ENSG00000070540.12	17	0.00473481	0.0710221	15	0.0811194	No	No
Brain-Anteriorcingulatecortex(BA24)	143	PRKAR1A	ENSG00000108946.14	17	0.000102116	0.00153173	15	0.00684617	Yes	Yes
Brain-Anteriorcingulatecortex(BA24)	143	FAM20A	ENSG00000108950.11	17	0.007436	0.11154	15	0.118611	No	No
Brain-Anteriorcingulatecortex(BA24)	143	ABCA8	ENSG00000141338.13	17	0.000752032	0.0112805	15	0.0237624	Yes	No
Brain-Anteriorcingulatecortex(BA24)	143	ABCA9	ENSG00000154258.16	17	0.00143358	0.0215037	15	0.0349734	Yes	No
Brain-Anteriorcingulatecortex(BA24)	143	ABCA6	ENSG00000154262.12	17	1.55319e-05	0.000248511	16	0.00178132	Yes	Yes
Brain-Anteriorcingulatecortex(BA24)	143	ABCA10	ENSG00000154263.17	17	0.0039611	0.0633777	16	0.0741126	No	No
Brain-Anteriorcingulatecortex(BA24)	143	ABCA5	ENSG00000154265.15	17	0.00174199	0.0278718	16	0.0413329	Yes	No
Brain-Anteriorcingulatecortex(BA24)	143	MAP2K6	ENSG00000108984.13	17	0.00114256	0.0182809	16	0.031683	Yes	No
Brain-Anteriorcingulatecortex(BA24)	143	RP1-193H18.3	ENSG00000267653.1	17	0.00179811	0.0269716	15	0.0404669	Yes	No
Brain-Anteriorcingulatecortex(BA24)	143	RP1-193H18.2	ENSG00000267194.1	17	3.27862e-05	0.000491793	15	0.00301406	Yes	Yes
Brain-Anteriorcingulatecortex(BA24)	143	LINC01497	ENSG00000237560.5	17	4.40242e-08	6.60364e-07	15	1.06959e-05	Yes	Yes
Brain-Anteriorcingulatecortex(BA24)	143	KCNJ16	ENSG00000153822.13	17	0.000154513	0.00247221	16	0.00942618	Yes	Yes
Brain-Anteriorcingulatecortex(BA24)	143	KCNJ2	ENSG00000123700.4	17	0.00324829	0.0519726	16	0.0638133	No	No
Brain-Anteriorcingulatecortex(BA24)	143	RP11-238F2.1	ENSG00000271239.1	17	0.000614876	0.00983802	16	0.0219118	Yes	No
Brain-Anteriorcingulatecortex(BA24)	143	LINC02095	ENSG00000228639.6	17	0.00109975	0.017596	16	0.0309689	Yes	No
Brain-Anteriorcingulatecortex(BA24)	143	LINC01152	ENSG00000256124.5	17	1.13802e-05	0.000182084	16	0.00138298	Yes	Yes
Brain-Anteriorcingulatecortex(BA24)	143	LINC02097	ENSG00000226101.1	17	0.00617739	0.0988383	16	0.106789	No	No
Brain-Anteriorcingulatecortex(BA24)	143	SOX9	ENSG00000125398.5	17	0.00199827	0.0319724	16	0.0452582	Yes	No
Brain-Anteriorcingulatecortex(BA24)	143	LINC00511	ENSG00000227036.6	17	0.000595326	0.0107159	18	0.0230333	Yes	No
Brain-Anteriorcingulatecortex(BA24)	143	LINC02003	ENSG00000264026.1	17	8.6677e-05	0.00138683	16	0.00637949	Yes	Yes
Brain-Anteriorcingulatecortex(BA24)	143	SLC39A11	ENSG00000133195.11	17	0.000434686	0.00869372	20	0.0203739	Yes	No
Brain-Anteriorcingulatecortex(BA24)	143	SSTR2	ENSG00000180616.8	17	0.000365638	0.00658148	18	0.0173171	Yes	No
Brain-Anteriorcingulatecortex(BA24)	143	COG1	ENSG00000166685.11	17	0.00324337	0.0583806	18	0.0696166	No	No
Brain-Anteriorcingulatecortex(BA24)	143	FAM104A	ENSG00000133193.12	17	0.00015014	0.00270252	18	0.00999674	Yes	Yes
Brain-Anteriorcingulatecortex(BA24)	143	C17orf80	ENSG00000141219.15	17	0.00146529	0.02491	17	0.0384204	Yes	No
Brain-Anteriorcingulatecortex(BA24)	143	CPSF4L	ENSG00000187959.9	17	0.000215448	0.00387807	18	0.0125133	Yes	No
Brain-Anteriorcingulatecortex(BA24)	143	CDC42EP4	ENSG00000179604.9	17	0.00107088	0.0192758	18	0.0327607	Yes	No
Brain-Anteriorcingulatecortex(BA24)	143	SDK2	ENSG00000069188.16	17	4.15436e-05	0.000830873	20	0.00445002	Yes	Yes
Brain-Anteriorcingulatecortex(BA24)	143	LINC02074	ENSG00000266357.5	17	0.00190379	0.0323645	17	0.0456311	Yes	No
Brain-Anteriorcingulatecortex(BA24)	143	RPL38	ENSG00000172809.12	17	8.37721e-05	0.00125658	15	0.00596225	Yes	Yes
Brain-Anteriorcingulatecortex(BA24)	143	TTYH2	ENSG00000141540.10	17	0.00258767	0.0388151	15	0.051704	No	No
Brain-Anteriorcingulatecortex(BA24)	143	DNAI2	ENSG00000171595.13	17	0.000871966	0.0130795	15	0.0259793	Yes	No
Brain-Anteriorcingulatecortex(BA24)	143	KIF19	ENSG00000196169.14	17	0.00292507	0.043876	15	0.0563302	No	No
Brain-Anteriorcingulatecortex(BA24)	143	BTBD17	ENSG00000204347.3	17	0.000326398	0.00489597	15	0.0144358	Yes	No
Brain-Anteriorcingulatecortex(BA24)	143	GPRC5C	ENSG00000170412.16	17	0.00282027	0.042304	15	0.0548491	No	No
Brain-Anteriorcingulatecortex(BA24)	143	CD300A	ENSG00000167851.13	17	0.00147795	0.0206912	14	0.0342337	Yes	No
Brain-Anteriorcingulatecortex(BA24)	143	CD300C	ENSG00000167850.3	17	0.00914496	0.128029	14	0.134419	No	No
Brain-Anteriorcingulatecortex(BA24)	143	CD300E	ENSG00000186407.6	17	0.00521548	0.0782322	15	0.0877263	No	No
Brain-Anteriorcingulatecortex(BA24)	143	RAB37	ENSG00000172794.19	17	6.98861e-05	0.00104829	15	0.00524349	Yes	Yes
Brain-Anteriorcingulatecortex(BA24)	143	CD300LF	ENSG00000186074.18	17	0.000117903	0.00165064	14	0.00718361	Yes	Yes
Brain-Anteriorcingulatecortex(BA24)	143	SLC9A3R1	ENSG00000109062.11	17	0.000519325	0.00727055	14	0.018338	Yes	No
Brain-Anteriorcingulatecortex(BA24)	143	NAT9	ENSG00000109065.11	17	0.00213852	0.0299393	14	0.0433222	Yes	No
Brain-Anteriorcingulatecortex(BA24)	143	TMEM104	ENSG00000109066.13	17	2.36718e-05	0.000331405	14	0.00223807	Yes	Yes
Brain-Anteriorcingulatecortex(BA24)	143	GRIN2C	ENSG00000161509.13	17	0.000627165	0.00878032	14	0.0204906	Yes	No
Brain-Anteriorcingulatecortex(BA24)	143	FDXR	ENSG00000161513.11	17	5.70014e-06	7.41019e-05	13	0.000663483	Yes	Yes
Brain-Anteriorcingulatecortex(BA24)	143	FADS6	ENSG00000172782.11	17	0.00360833	0.0505166	14	0.0625265	No	No
Brain-Anteriorcingulatecortex(BA24)	143	HID1	ENSG00000167861.15	17	0.000840478	0.0109262	13	0.0233137	Yes	No
Brain-Anteriorcingulatecortex(BA24)	143	CDR2L	ENSG00000109089.7	17	0.000857592	0.0111487	13	0.0235939	Yes	No
Brain-Anteriorcingulatecortex(BA24)	143	MRPL58	ENSG00000167862.9	17	0.0121434	0.157864	13	0.16286	No	No
Brain-Anteriorcingulatecortex(BA24)	143	KCTD2	ENSG00000180901.10	17	0.000119694	0.00155602	13	0.00691088	Yes	Yes
Brain-Anteriorcingulatecortex(BA24)	143	ATP5H	ENSG00000167863.11	17	0.000822747	0.0106957	13	0.0230137	Yes	No
Brain-Anteriorcingulatecortex(BA24)	143	SLC16A5	ENSG00000170190.15	17	0.000411959	0.00535547	13	0.0152488	Yes	No
Brain-Anteriorcingulatecortex(BA24)	143	ARMC7	ENSG00000125449.6	17	0.00308431	0.0400961	13	0.0528461	No	No
Brain-Anteriorcingulatecortex(BA24)	143	NT5C	ENSG00000125458.6	17	0.00079734	0.0103654	13	0.0226268	Yes	No
Brain-Anteriorcingulatecortex(BA24)	143	HN1	ENSG00000189159.15	17	0.00450723	0.058594	13	0.069802	No	No
Brain-Anteriorcingulatecortex(BA24)	143	SUMO2	ENSG00000188612.11	17	0.00188665	0.0245264	13	0.0380919	Yes	No
Brain-Anteriorcingulatecortex(BA24)	143	NUP85	ENSG00000125450.10	17	8.9272e-10	1.16054e-08	13	2.71271e-07	Yes	Yes
Brain-Anteriorcingulatecortex(BA24)	143	GGA3	ENSG00000125447.16	17	0.000101011	0.00131315	13	0.00614047	Yes	Yes
Brain-Anteriorcingulatecortex(BA24)	143	MRPS7	ENSG00000125445.10	17	0.00305553	0.0397218	13	0.0524867	No	No
Brain-Anteriorcingulatecortex(BA24)	143	MIF4GD	ENSG00000125457.13	17	0.000706112	0.00917946	13	0.0210105	Yes	No
Brain-Anteriorcingulatecortex(BA24)	143	SLC25A19	ENSG00000125454.11	17	0.00677434	0.0880664	13	0.0969159	No	No
Brain-Anteriorcingulatecortex(BA24)	143	GRB2	ENSG00000177885.13	17	0.00263251	0.0342226	13	0.0474015	Yes	No
Brain-Anteriorcingulatecortex(BA24)	143	TMEM94	ENSG00000177728.16	17	0.00336779	0.0437812	13	0.0562604	No	No
Brain-Anteriorcingulatecortex(BA24)	143	CASKIN2	ENSG00000177303.9	17	0.00594645	0.0713574	12	0.0814202	No	No
Brain-Anteriorcingulatecortex(BA24)	143	TSEN54	ENSG00000182173.12	17	0.000434176	0.00521011	12	0.0150193	Yes	No
Brain-Anteriorcingulatecortex(BA24)	143	LLGL2	ENSG00000073350.13	17	0.00112807	0.0146649	13	0.0277976	Yes	No
Brain-Anteriorcingulatecortex(BA24)	143	MYO15B	ENSG00000266714.6	17	7.08874e-06	9.21536e-05	13	0.000793925	Yes	Yes
Brain-Anteriorcingulatecortex(BA24)	143	RECQL5	ENSG00000108469.14	17	0.00919844	0.11958	13	0.126398	No	No
Brain-Anteriorcingulatecortex(BA24)	143	SMIM5	ENSG00000204323.5	17	0.000714594	0.00857513	12	0.0202191	Yes	No
Brain-Anteriorcingulatecortex(BA24)	143	SMIM6	ENSG00000259120.2	17	0.00256558	0.0307869	12	0.0441126	Yes	No
Brain-Anteriorcingulatecortex(BA24)	143	SAP30BP	ENSG00000161526.14	17	0.000381209	0.00495571	13	0.0145413	Yes	No
Brain-Anteriorcingulatecortex(BA24)	143	ITGB4	ENSG00000132470.13	17	0.000325458	0.00423095	13	0.0131976	Yes	No
Brain-Anteriorcingulatecortex(BA24)	143	GALK1	ENSG00000108479.11	17	0.000406854	0.0052891	13	0.0151313	Yes	No
Brain-Anteriorcingulatecortex(BA24)	143	H3F3B	ENSG00000132475.10	17	0.000191271	0.00248652	13	0.00945797	Yes	Yes
Brain-Anteriorcingulatecortex(BA24)	143	UNK	ENSG00000132478.9	17	0.00559192	0.072695	13	0.0826544	No	No
Brain-Anteriorcingulatecortex(BA24)	143	UNC13D	ENSG00000092929.11	17	0.00145425	0.0189053	13	0.0323896	Yes	No
Brain-Anteriorcingulatecortex(BA24)	143	WBP2	ENSG00000132471.11	17	1.14047e-05	0.000148262	13	0.001173	Yes	Yes
Brain-Anteriorcingulatecortex(BA24)	143	TRIM47	ENSG00000132481.6	17	1.29843e-07	1.55812e-06	12	2.25878e-05	Yes	Yes
Brain-Anteriorcingulatecortex(BA24)	143	TRIM65	ENSG00000141569.10	17	2.24671e-13	2.92073e-12	13	1.29514e-10	Yes	Yes
Brain-Anteriorcingulatecortex(BA24)	143	MRPL38	ENSG00000204316.12	17	0.00141182	0.0183537	13	0.0317675	Yes	No
Brain-Anteriorcingulatecortex(BA24)	143	FBF1	ENSG00000188878.19	17	1.05981e-07	1.37776e-06	13	2.02984e-05	Yes	Yes
Brain-Anteriorcingulatecortex(BA24)	143	ACOX1	ENSG00000161533.11	17	0.000525319	0.00735446	14	0.0184596	Yes	No
Brain-Anteriorcingulatecortex(BA24)	143	TEN1	ENSG00000257949.6	17	8.51737e-19	1.19243e-17	14	1.15986e-15	Yes	Yes
Brain-Anteriorcingulatecortex(BA24)	143	CDK3	ENSG00000250506.7	17	3.50212e-14	4.90297e-13	14	2.41702e-11	Yes	Yes
Brain-Anteriorcingulatecortex(BA24)	143	EVPL	ENSG00000167880.7	17	0.000140726	0.00197016	14	0.00811386	Yes	Yes
Brain-Anteriorcingulatecortex(BA24)	143	SRP68	ENSG00000167881.14	17	0.0027257	0.0408855	15	0.0535485	No	No
Brain-Anteriorcingulatecortex(BA24)	143	GALR2	ENSG00000182687.3	17	0.00035367	0.00530506	15	0.0151578	Yes	No
Brain-Anteriorcingulatecortex(BA24)	143	ZACN	ENSG00000186919.12	17	0.00175783	0.0263674	15	0.0398429	Yes	No
Brain-Anteriorcingulatecortex(BA24)	143	EXOC7	ENSG00000182473.21	17	0.00484491	0.0726736	15	0.0826405	No	No
Brain-Anteriorcingulatecortex(BA24)	143	FOXJ1	ENSG00000129654.7	17	0.00239293	0.035894	15	0.0489483	Yes	No
Brain-Anteriorcingulatecortex(BA24)	143	RNF157	ENSG00000141576.14	17	0.000371509	0.00557263	15	0.0156243	Yes	No
Brain-Anteriorcingulatecortex(BA24)	143	UBALD2	ENSG00000185262.8	17	0.000284672	0.00427008	15	0.0132739	Yes	No
Brain-Anteriorcingulatecortex(BA24)	143	QRICH2	ENSG00000129646.14	17	2.4735e-05	0.000371024	15	0.00244223	Yes	Yes
Brain-Anteriorcingulatecortex(BA24)	143	PRPSAP1	ENSG00000161542.16	17	9.34934e-11	1.49589e-09	16	4.17007e-08	Yes	Yes
Brain-Anteriorcingulatecortex(BA24)	143	SPHK1	ENSG00000176170.13	17	0.00542035	0.0867256	16	0.095714	No	No
Brain-Anteriorcingulatecortex(BA24)	143	UBE2O	ENSG00000175931.12	17	0.00159454	0.0255126	16	0.0390305	Yes	No
Brain-Anteriorcingulatecortex(BA24)	143	AANAT	ENSG00000129673.9	17	0.000821473	0.0131436	16	0.0260364	Yes	No
Brain-Anteriorcingulatecortex(BA24)	143	RHBDF2	ENSG00000129667.12	17	0.00206478	0.0330365	16	0.0462685	Yes	No
Brain-Anteriorcingulatecortex(BA24)	143	CYGB	ENSG00000161544.9	17	0.00092742	0.0148387	16	0.0279619	Yes	No
Brain-Anteriorcingulatecortex(BA24)	143	PRCD	ENSG00000214140.10	17	0.000160051	0.00256081	16	0.00964904	Yes	Yes
Brain-Anteriorcingulatecortex(BA24)	143	RP11-666A8.13	ENSG00000284526.1	17	0.000603471	0.00965553	16	0.0216519	Yes	No
Brain-Anteriorcingulatecortex(BA24)	143	ST6GALNAC2	ENSG00000070731.10	17	0.00201453	0.0322324	16	0.0455052	Yes	No
Brain-Anteriorcingulatecortex(BA24)	143	ST6GALNAC1	ENSG00000070526.14	17	0.00545742	0.0873187	16	0.0962512	No	No
Brain-Anteriorcingulatecortex(BA24)	143	MXRA7	ENSG00000182534.13	17	1.27631e-18	2.16973e-17	17	2.01306e-15	Yes	Yes
Brain-Anteriorcingulatecortex(BA24)	143	JMJD6	ENSG00000070495.14	17	5.98877e-05	0.00101809	17	0.00513215	Yes	Yes
Brain-Anteriorcingulatecortex(BA24)	143	METTL23	ENSG00000181038.13	17	0.00138952	0.0236218	17	0.0371945	Yes	No
Brain-Anteriorcingulatecortex(BA24)	143	SRSF2	ENSG00000161547.16	17	0.00056877	0.00966908	17	0.0216743	Yes	No
Brain-Anteriorcingulatecortex(BA24)	143	MFSD11	ENSG00000092931.11	17	0.00144907	0.0246343	17	0.0381807	Yes	No
Brain-Anteriorcingulatecortex(BA24)	143	LINC02080	ENSG00000267065.2	17	8.22262e-06	0.000139785	17	0.00111458	Yes	Yes
Brain-Anteriorcingulatecortex(BA24)	143	MGAT5B	ENSG00000167889.12	17	0.0011661	0.0198237	17	0.0333133	Yes	No
Brain-Anteriorcingulatecortex(BA24)	143	RP11-87G24.6	ENSG00000267521.1	17	0.00291633	0.0495777	17	0.0616296	No	No
Brain-Anteriorcingulatecortex(BA24)	143	SEC14L1	ENSG00000129657.14	17	0.000976926	0.0166077	17	0.0298521	Yes	No
Brain-Anteriorcingulatecortex(BA24)	143	SEPT9	ENSG00000184640.17	17	0.000128022	0.00256043	20	0.00964904	Yes	Yes
Brain-Anteriorcingulatecortex(BA24)	143	RP11-13K12.2	ENSG00000267665.1	17	7.58766e-08	1.44166e-06	19	2.1188e-05	Yes	Yes
Brain-Anteriorcingulatecortex(BA24)	143	RP11-13K12.1	ENSG00000267506.5	17	4.09952e-11	7.78908e-10	19	2.26925e-08	Yes	Yes
Brain-Anteriorcingulatecortex(BA24)	143	RP11-13K12.5	ENSG00000267466.1	17	3.99387e-16	7.58835e-15	19	5.04737e-13	Yes	Yes
Brain-Anteriorcingulatecortex(BA24)	143	TNRC6C	ENSG00000078687.17	17	0.000172393	0.00344786	20	0.0116335	Yes	No
Brain-Anteriorcingulatecortex(BA24)	143	TMC6	ENSG00000141524.15	17	0.000953736	0.0171673	18	0.0304799	Yes	No
Brain-Anteriorcingulatecortex(BA24)	143	TMC8	ENSG00000167895.14	17	9.02887e-05	0.0016252	18	0.00710905	Yes	Yes
Brain-Anteriorcingulatecortex(BA24)	143	SYNGR2	ENSG00000108639.7	17	0.000138616	0.00249509	18	0.00948145	Yes	Yes
Brain-Anteriorcingulatecortex(BA24)	143	TK1	ENSG00000167900.11	17	5.69439e-05	0.00102499	18	0.00515831	Yes	Yes
Brain-Anteriorcingulatecortex(BA24)	143	AFMID	ENSG00000183077.15	17	0.000985308	0.0187209	19	0.032194	Yes	No
Brain-Anteriorcingulatecortex(BA24)	143	BIRC5	ENSG00000089685.14	17	0.000946189	0.0179776	19	0.0313888	Yes	No
Brain-Anteriorcingulatecortex(BA24)	143	TMEM235	ENSG00000204278.12	17	7.29517e-05	0.00138608	19	0.00637918	Yes	Yes
Brain-Anteriorcingulatecortex(BA24)	143	AC061992.2	ENSG00000267737.1	17	0.00166841	0.0316998	19	0.0449885	Yes	No
Brain-Anteriorcingulatecortex(BA24)	143	SOCS3	ENSG00000184557.4	17	4.11718e-05	0.000782265	19	0.00425774	Yes	Yes
Brain-Anteriorcingulatecortex(BA24)	143	RP11-806H10.4	ENSG00000266970.1	17	0.00129925	0.0259851	20	0.0394861	Yes	No
Brain-Anteriorcingulatecortex(BA24)	143	PGS1	ENSG00000087157.18	17	5.26253e-05	0.00105251	20	0.0052515	Yes	Yes
Brain-Anteriorcingulatecortex(BA24)	143	DNAH17	ENSG00000187775.16	17	0.000116305	0.00244241	21	0.0093575	Yes	Yes
Brain-Anteriorcingulatecortex(BA24)	143	CYTH1	ENSG00000108669.16	17	2.71525e-05	0.000543051	20	0.00322327	Yes	Yes
Brain-Anteriorcingulatecortex(BA24)	143	USP36	ENSG00000055483.19	17	1.03373e-06	1.96409e-05	19	0.000215359	Yes	Yes
Brain-Anteriorcingulatecortex(BA24)	143	TIMP2	ENSG00000035862.12	17	0.00183653	0.0348941	19	0.0480086	Yes	No
Brain-Anteriorcingulatecortex(BA24)	143	CEP295NL	ENSG00000178404.9	17	0.00174118	0.0330825	19	0.046315	Yes	No
Brain-Anteriorcingulatecortex(BA24)	143	LGALS3BP	ENSG00000108679.12	17	0.00100598	0.0191135	19	0.0325859	Yes	No
Brain-Anteriorcingulatecortex(BA24)	143	CANT1	ENSG00000171302.16	17	0.00174152	0.0348303	20	0.0479493	Yes	No
Brain-Anteriorcingulatecortex(BA24)	143	C1QTNF1	ENSG00000173918.14	17	0.00481442	0.0962883	20	0.104489	No	No
Brain-Anteriorcingulatecortex(BA24)	143	ENGASE	ENSG00000167280.16	17	0.000364468	0.00728935	20	0.0183612	Yes	No
Brain-Anteriorcingulatecortex(BA24)	143	RBFOX3	ENSG00000167281.18	17	0.000482076	0.0115698	24	0.0241042	Yes	No
Brain-Anteriorcingulatecortex(BA24)	143	CBX2	ENSG00000173894.10	17	0.000361493	0.00722986	20	0.0182915	Yes	No
Brain-Anteriorcingulatecortex(BA24)	143	CBX8	ENSG00000141570.10	17	0.00200701	0.0401401	20	0.0528733	No	No
Brain-Anteriorcingulatecortex(BA24)	143	LINC01977	ENSG00000262772.1	17	0.00108557	0.0217113	20	0.0351941	Yes	No
Brain-Anteriorcingulatecortex(BA24)	143	CBX4	ENSG00000141582.14	17	0.00172774	0.0345547	20	0.0477396	Yes	No
Brain-Anteriorcingulatecortex(BA24)	143	LINC01978	ENSG00000262188.1	17	5.93324e-05	0.00124598	21	0.00592594	Yes	Yes
Brain-Anteriorcingulatecortex(BA24)	143	TBC1D16	ENSG00000167291.15	17	0.00244232	0.053731	22	0.0654262	No	No
Brain-Anteriorcingulatecortex(BA24)	143	CCDC40	ENSG00000141519.14	17	2.38988e-12	5.25775e-11	22	1.91395e-09	Yes	Yes
Brain-Anteriorcingulatecortex(BA24)	143	GAA	ENSG00000171298.12	17	8.33256e-09	1.83316e-07	22	3.4121e-06	Yes	Yes
Brain-Anteriorcingulatecortex(BA24)	143	EIF4A3	ENSG00000141543.9	17	0.000251974	0.00529145	21	0.0151356	Yes	No
Brain-Anteriorcingulatecortex(BA24)	143	RP11-334C17.6	ENSG00000275479.1	17	0.000377689	0.00793147	21	0.0193488	Yes	No
Brain-Anteriorcingulatecortex(BA24)	143	CARD14	ENSG00000141527.16	17	1.26365e-05	0.000265367	21	0.00188157	Yes	Yes
Brain-Anteriorcingulatecortex(BA24)	143	SGSH	ENSG00000181523.12	17	1.80955e-06	3.80005e-05	21	0.000379418	Yes	Yes
Brain-Anteriorcingulatecortex(BA24)	143	SLC26A11	ENSG00000181045.14	17	6.03085e-05	0.00126648	21	0.00599036	Yes	Yes
Brain-Anteriorcingulatecortex(BA24)	143	RNF213	ENSG00000173821.19	17	2.16438e-08	4.76163e-07	22	8.01844e-06	Yes	Yes
Brain-Anteriorcingulatecortex(BA24)	143	ENDOV	ENSG00000173818.16	17	0.000437387	0.00874774	20	0.0204449	Yes	No
Brain-Anteriorcingulatecortex(BA24)	143	CTD-2526A2.2	ENSG00000260369.2	17	0.000261921	0.0049765	19	0.0145853	Yes	No
Brain-Anteriorcingulatecortex(BA24)	143	NPTX1	ENSG00000171246.5	17	0.000264996	0.00503492	19	0.014697	Yes	No
Brain-Anteriorcingulatecortex(BA24)	143	RPTOR	ENSG00000141564.13	17	0.000177602	0.00408485	23	0.0129609	Yes	No
Brain-Anteriorcingulatecortex(BA24)	143	CHMP6	ENSG00000176108.9	17	9.22313e-05	0.00175239	19	0.00748273	Yes	Yes
Brain-Anteriorcingulatecortex(BA24)	143	CTD-2561B21.11	ENSG00000262873.1	17	1.53335e-06	2.91336e-05	19	0.000302922	Yes	Yes
Brain-Anteriorcingulatecortex(BA24)	143	CTD-2561B21.10	ENSG00000262098.1	17	0.00167798	0.0318815	19	0.0452009	Yes	No
Brain-Anteriorcingulatecortex(BA24)	143	BAIAP2-AS1	ENSG00000226137.5	17	0.00260811	0.049554	19	0.0616136	No	No
Brain-Anteriorcingulatecortex(BA24)	143	BAIAP2	ENSG00000175866.15	17	0.000446694	0.00893388	20	0.0206849	Yes	No
Brain-Anteriorcingulatecortex(BA24)	143	AATK	ENSG00000181409.11	17	0.000561206	0.0112241	20	0.0236896	Yes	No
Brain-Anteriorcingulatecortex(BA24)	143	AATK-AS1	ENSG00000225180.7	17	0.00279905	0.0531819	19	0.0649182	No	No
Brain-Anteriorcingulatecortex(BA24)	143	CEP131	ENSG00000141577.13	17	0.000708289	0.0141658	20	0.0272282	Yes	No
Brain-Anteriorcingulatecortex(BA24)	143	TEPSIN	ENSG00000167302.10	17	0.00182633	0.0347002	19	0.0478503	Yes	No
Brain-Anteriorcingulatecortex(BA24)	143	NDUFAF8	ENSG00000224877.3	17	0.00226093	0.0429577	19	0.0554818	No	No
Brain-Anteriorcingulatecortex(BA24)	143	SLC38A10	ENSG00000157637.12	17	0.00224687	0.0426905	19	0.0551959	No	No
Brain-Anteriorcingulatecortex(BA24)	143	LINC00482	ENSG00000185168.5	17	0.00236658	0.044965	19	0.0573498	No	No
Brain-Anteriorcingulatecortex(BA24)	143	RP11-455O6.9	ENSG00000275542.1	17	0.00134835	0.0256186	19	0.0391219	Yes	No
Brain-Anteriorcingulatecortex(BA24)	143	RP11-1055B8.9	ENSG00000275966.1	17	0.00138341	0.0262849	19	0.039768	Yes	No
Brain-Anteriorcingulatecortex(BA24)	143	RP11-1055B8.3	ENSG00000262223.6	17	8.57676e-07	1.62958e-05	19	0.000183691	Yes	Yes
Brain-Anteriorcingulatecortex(BA24)	143	RP11-1055B8.4	ENSG00000262877.4	17	1.65489e-24	3.14429e-23	19	7.58488e-21	Yes	Yes
Brain-Anteriorcingulatecortex(BA24)	143	BAHCC1	ENSG00000266074.8	17	0.00251647	0.0478129	19	0.0600482	No	No
Brain-Anteriorcingulatecortex(BA24)	143	LINC01971	ENSG00000278200.1	17	0.000944262	0.017941	19	0.0313521	Yes	No
Brain-Anteriorcingulatecortex(BA24)	143	ACTG1	ENSG00000184009.9	17	0.00344027	0.0653651	19	0.07587	No	No
Brain-Anteriorcingulatecortex(BA24)	143	FSCN2	ENSG00000186765.11	17	3.24376e-06	6.16315e-05	19	0.000567738	Yes	Yes
Brain-Anteriorcingulatecortex(BA24)	143	FAAP100	ENSG00000185504.16	17	0.00251871	0.0478554	19	0.0600791	No	No
Brain-Anteriorcingulatecortex(BA24)	143	NPLOC4	ENSG00000182446.13	17	0.000544919	0.0108984	20	0.0232763	Yes	No
Brain-Anteriorcingulatecortex(BA24)	143	TSPAN10	ENSG00000182612.10	17	0.00035234	0.00669446	19	0.017497	Yes	No
Brain-Anteriorcingulatecortex(BA24)	143	PDE6G	ENSG00000185527.11	17	0.0037638	0.0715122	19	0.0815452	No	No
Brain-Anteriorcingulatecortex(BA24)	143	OXLD1	ENSG00000204237.4	17	0.00456967	0.0868237	19	0.0957994	No	No
Brain-Anteriorcingulatecortex(BA24)	143	CCDC137	ENSG00000185298.12	17	4.73369e-08	8.99401e-07	19	1.40034e-05	Yes	Yes
Brain-Anteriorcingulatecortex(BA24)	143	ARL16	ENSG00000214087.8	17	7.99796e-18	1.51961e-16	19	1.28471e-14	Yes	Yes
Brain-Anteriorcingulatecortex(BA24)	143	HGS	ENSG00000185359.12	17	8.02147e-05	0.00152408	19	0.00682178	Yes	Yes
Brain-Anteriorcingulatecortex(BA24)	143	MRPL12	ENSG00000262814.7	17	0.000532752	0.00958953	18	0.0215654	Yes	No
Brain-Anteriorcingulatecortex(BA24)	143	SLC25A10	ENSG00000183048.11	17	0.00707463	0.134418	19	0.140434	No	No
Brain-Anteriorcingulatecortex(BA24)	143	MCRIP1	ENSG00000225663.7	17	0.000472672	0.00850809	18	0.0201296	Yes	No
Brain-Anteriorcingulatecortex(BA24)	143	PPP1R27	ENSG00000182676.4	17	0.0031188	0.0561384	18	0.0676112	No	No
Brain-Anteriorcingulatecortex(BA24)	143	P4HB	ENSG00000185624.14	17	0.000449047	0.00808285	18	0.0195449	Yes	No
Brain-Anteriorcingulatecortex(BA24)	143	ARHGDIA	ENSG00000141522.11	17	0.000542814	0.00977065	18	0.0218199	Yes	No
Brain-Anteriorcingulatecortex(BA24)	143	RP11-498C9.15	ENSG00000263731.1	17	0.00157953	0.0284316	18	0.0418641	Yes	No
Brain-Anteriorcingulatecortex(BA24)	143	ALYREF	ENSG00000183684.7	17	0.00420706	0.075727	18	0.0853882	No	No
Brain-Anteriorcingulatecortex(BA24)	143	ANAPC11	ENSG00000141552.17	17	0.00183183	0.0329729	18	0.0462151	Yes	No
Brain-Anteriorcingulatecortex(BA24)	143	PCYT2	ENSG00000185813.10	17	0.000344265	0.00619677	18	0.0166635	Yes	No
Brain-Anteriorcingulatecortex(BA24)	143	SIRT7	ENSG00000187531.13	17	0.000221869	0.00399364	18	0.0127814	Yes	No
Brain-Anteriorcingulatecortex(BA24)	143	MAFG	ENSG00000197063.10	17	0.00111174	0.0200113	18	0.0335071	Yes	No
Brain-Anteriorcingulatecortex(BA24)	143	PYCR1	ENSG00000183010.16	17	0.00342167	0.0615901	18	0.0725378	No	No
Brain-Anteriorcingulatecortex(BA24)	143	MYADML2	ENSG00000185105.5	17	2.73576e-11	4.92438e-10	18	1.48947e-08	Yes	Yes
Brain-Anteriorcingulatecortex(BA24)	143	NOTUM	ENSG00000185269.11	17	4.88471e-05	0.000879248	18	0.00462827	Yes	Yes
Brain-Anteriorcingulatecortex(BA24)	143	ASPSCR1	ENSG00000169696.15	17	0.000534804	0.00962647	18	0.0216163	Yes	No
Brain-Anteriorcingulatecortex(BA24)	143	CENPX	ENSG00000169689.14	17	8.85409e-14	1.59374e-12	18	7.26294e-11	Yes	Yes
Brain-Anteriorcingulatecortex(BA24)	143	LRRC45	ENSG00000169683.7	17	0.000230015	0.00414026	18	0.0130446	Yes	No
Brain-Anteriorcingulatecortex(BA24)	143	RAC3	ENSG00000169750.8	17	0.000484696	0.00872453	18	0.0204118	Yes	No
Brain-Anteriorcingulatecortex(BA24)	143	DCXR	ENSG00000169738.7	17	2.51385e-05	0.000452494	18	0.0028327	Yes	Yes
Brain-Anteriorcingulatecortex(BA24)	143	RFNG	ENSG00000169733.11	17	0.000161137	0.00290047	18	0.0104283	Yes	No
Brain-Anteriorcingulatecortex(BA24)	143	GPS1	ENSG00000169727.12	17	0.000376187	0.00677137	18	0.0175941	Yes	No
Brain-Anteriorcingulatecortex(BA24)	143	DUS1L	ENSG00000169718.17	17	0.000611482	0.0110067	18	0.0234246	Yes	No
Brain-Anteriorcingulatecortex(BA24)	143	FASN	ENSG00000169710.8	17	2.11165e-05	0.000401213	19	0.00258687	Yes	Yes
Brain-Anteriorcingulatecortex(BA24)	143	CCDC57	ENSG00000176155.18	17	7.44036e-05	0.00141367	19	0.00646998	Yes	Yes
Brain-Anteriorcingulatecortex(BA24)	143	SLC16A3	ENSG00000141526.16	17	0.00013127	0.00236287	18	0.00915591	Yes	Yes
Brain-Anteriorcingulatecortex(BA24)	143	CSNK1D	ENSG00000141551.14	17	0.00137581	0.0247645	18	0.0383137	Yes	No
Brain-Anteriorcingulatecortex(BA24)	143	LINC01970	ENSG00000265692.1	17	0.000456521	0.00821737	18	0.0197252	Yes	No
Brain-Anteriorcingulatecortex(BA24)	143	RP13-516M14.1	ENSG00000260563.3	17	0.000746426	0.0134357	18	0.0263614	Yes	No
Brain-Anteriorcingulatecortex(BA24)	143	CD7	ENSG00000173762.7	17	0.000693527	0.01179	17	0.0243887	Yes	No
Brain-Anteriorcingulatecortex(BA24)	143	SECTM1	ENSG00000141574.7	17	0.000760006	0.0129201	17	0.025752	Yes	No
Brain-Anteriorcingulatecortex(BA24)	143	UTS2R	ENSG00000181408.3	17	0.000696334	0.0118377	17	0.0244427	Yes	No
Brain-Anteriorcingulatecortex(BA24)	143	RP13-20L14.1	ENSG00000260011.2	17	0.000607323	0.0103245	17	0.0225811	Yes	No
Brain-Anteriorcingulatecortex(BA24)	143	OGFOD3	ENSG00000181396.12	17	1.0276e-06	1.74693e-05	17	0.000195578	Yes	Yes
Brain-Anteriorcingulatecortex(BA24)	143	HEXDC	ENSG00000169660.15	17	4.44477e-08	7.55612e-07	17	1.20034e-05	Yes	Yes
Brain-Anteriorcingulatecortex(BA24)	143	C17orf62	ENSG00000178927.17	17	2.20699e-05	0.000353118	16	0.00235829	Yes	Yes
Brain-Anteriorcingulatecortex(BA24)	143	NARF	ENSG00000141562.17	17	0.00034125	0.00546	16	0.0154359	Yes	No
Brain-Anteriorcingulatecortex(BA24)	143	FOXK2	ENSG00000141568.20	17	0.000285715	0.00457144	16	0.0138074	Yes	No
Brain-Anteriorcingulatecortex(BA24)	143	WDR45B	ENSG00000141580.15	17	0.00309877	0.0464816	15	0.0587457	No	No
Brain-Anteriorcingulatecortex(BA24)	143	RAB40B	ENSG00000141542.10	17	0.00211587	0.0296222	14	0.0430143	Yes	No
Brain-Anteriorcingulatecortex(BA24)	143	RP11-388C12.1	ENSG00000263063.1	17	0.000190417	0.00247542	13	0.00943443	Yes	Yes
Brain-Anteriorcingulatecortex(BA24)	143	FN3KRP	ENSG00000141560.14	17	1.49164e-15	1.93913e-14	13	1.18523e-12	Yes	Yes
Brain-Anteriorcingulatecortex(BA24)	143	FN3K	ENSG00000167363.13	17	0.00325524	0.0423181	13	0.0548595	No	No
Brain-Anteriorcingulatecortex(BA24)	143	TBCD	ENSG00000141556.20	17	0.000573313	0.00745307	13	0.0185962	Yes	No
Brain-Anteriorcingulatecortex(BA24)	143	ZNF750	ENSG00000141579.6	17	0.00525391	0.0683008	13	0.0786017	No	No
Brain-Anteriorcingulatecortex(BA24)	143	RP11-497H17.1	ENSG00000262663.1	17	0.000740123	0.0096216	13	0.0216134	Yes	No
Brain-Anteriorcingulatecortex(BA24)	143	B3GNTL1	ENSG00000175711.8	17	8.15817e-08	9.78981e-07	12	1.50738e-05	Yes	Yes
Brain-Anteriorcingulatecortex(BA24)	143	METRNL	ENSG00000176845.12	17	0.00181835	0.0218202	12	0.035316	Yes	No
Brain-Anteriorcingulatecortex(BA24)	143	AC144831.3	ENSG00000274370.1	17	0.000411486	0.00493784	12	0.0145213	Yes	No
Brain-Anteriorcingulatecortex(BA24)	143	AC144831.1	ENSG00000261888.1	17	2.51153e-05	0.000276268	11	0.00194333	Yes	Yes
Brain-Anteriorcingulatecortex(BA24)	143	USP14	ENSG00000101557.14	18	0.000670876	0.00805051	12	0.019511	Yes	No
Brain-Anteriorcingulatecortex(BA24)	143	THOC1	ENSG00000079134.11	18	5.83224e-05	0.000758191	13	0.00416566	Yes	Yes
Brain-Anteriorcingulatecortex(BA24)	143	RP11-705O1.8	ENSG00000263884.1	18	0.00297129	0.0386267	13	0.0515023	No	No
Brain-Anteriorcingulatecortex(BA24)	143	COLEC12	ENSG00000158270.11	18	0.00141985	0.0198779	14	0.0333611	Yes	No
Brain-Anteriorcingulatecortex(BA24)	143	CLUL1	ENSG00000079101.16	18	7.8633e-08	1.25813e-06	16	1.87034e-05	Yes	Yes
Brain-Anteriorcingulatecortex(BA24)	143	TYMS	ENSG00000176890.15	18	5.31971e-05	0.000851153	16	0.00453982	Yes	Yes
Brain-Anteriorcingulatecortex(BA24)	143	ENOSF1	ENSG00000132199.18	18	0.000168079	0.00285735	17	0.0103342	Yes	No
Brain-Anteriorcingulatecortex(BA24)	143	YES1	ENSG00000176105.13	18	0.000280075	0.00504134	18	0.0147062	Yes	No
Brain-Anteriorcingulatecortex(BA24)	143	RP11-672L10.6	ENSG00000273355.1	18	0.00126955	0.0228519	18	0.0364448	Yes	No
Brain-Anteriorcingulatecortex(BA24)	143	ADCYAP1	ENSG00000141433.12	18	0.00140407	0.0266774	19	0.040147	Yes	No
Brain-Anteriorcingulatecortex(BA24)	143	METTL4	ENSG00000101574.14	18	2.31679e-05	0.000509694	22	0.00308462	Yes	Yes
Brain-Anteriorcingulatecortex(BA24)	143	SMCHD1	ENSG00000101596.14	18	0.00162506	0.0357513	22	0.048827	Yes	No
Brain-Anteriorcingulatecortex(BA24)	143	EMILIN2	ENSG00000132205.10	18	3.25151e-05	0.000682818	21	0.00383412	Yes	Yes
Brain-Anteriorcingulatecortex(BA24)	143	LPIN2	ENSG00000101577.9	18	0.000506476	0.010636	21	0.0229407	Yes	No
Brain-Anteriorcingulatecortex(BA24)	143	MYOM1	ENSG00000101605.12	18	0.000164704	0.00362349	22	0.0119869	Yes	No
Brain-Anteriorcingulatecortex(BA24)	143	MYL12A	ENSG00000101608.12	18	0.00019996	0.00419917	21	0.0131484	Yes	No
Brain-Anteriorcingulatecortex(BA24)	143	MYL12B	ENSG00000118680.12	18	0.00317206	0.0666132	21	0.0770271	No	No
Brain-Anteriorcingulatecortex(BA24)	143	RP11-838N2.5	ENSG00000266578.1	18	0.000154655	0.00324776	21	0.0112263	Yes	No
Brain-Anteriorcingulatecortex(BA24)	143	TGIF1	ENSG00000177426.20	18	0.000278734	0.00585341	21	0.0160704	Yes	No
Brain-Anteriorcingulatecortex(BA24)	143	DLGAP1	ENSG00000170579.16	18	0.00014281	0.00399868	28	0.0127878	Yes	No
Brain-Anteriorcingulatecortex(BA24)	143	AKAIN1	ENSG00000231824.3	18	0.00107755	0.0183184	17	0.0317236	Yes	No
Brain-Anteriorcingulatecortex(BA24)	143	LINC00526	ENSG00000264575.1	18	0.00401027	0.0641643	16	0.0748025	No	No
Brain-Anteriorcingulatecortex(BA24)	143	LINC00667	ENSG00000263753.6	18	2.24223e-11	3.58757e-10	16	1.11332e-08	Yes	Yes
Brain-Anteriorcingulatecortex(BA24)	143	ZBTB14	ENSG00000198081.10	18	0.000413808	0.00662093	16	0.0173802	Yes	No
Brain-Anteriorcingulatecortex(BA24)	143	CTD-3096M3.2	ENSG00000266288.1	18	0.008116	0.129856	16	0.136147	No	No
Brain-Anteriorcingulatecortex(BA24)	143	EPB41L3	ENSG00000082397.17	18	0.000807281	0.0153383	19	0.02845	Yes	No
Brain-Anteriorcingulatecortex(BA24)	143	MIR3976HG	ENSG00000261738.6	18	0.00233591	0.0420463	18	0.0546285	No	No
Brain-Anteriorcingulatecortex(BA24)	143	TMEM200C	ENSG00000206432.4	18	0.00117822	0.0200297	17	0.0335303	Yes	No
Brain-Anteriorcingulatecortex(BA24)	143	L3MBTL4	ENSG00000154655.15	18	0.000135188	0.00283896	21	0.0102889	Yes	No
Brain-Anteriorcingulatecortex(BA24)	143	L3MBTL4-AS1	ENSG00000264707.1	18	0.00055604	0.00945268	17	0.0213665	Yes	No
Brain-Anteriorcingulatecortex(BA24)	143	ARHGAP28	ENSG00000088756.12	18	2.0094e-08	3.21503e-07	16	5.64175e-06	Yes	Yes
Brain-Anteriorcingulatecortex(BA24)	143	LAMA1	ENSG00000101680.14	18	0.00114978	0.0183965	16	0.0318192	Yes	No
Brain-Anteriorcingulatecortex(BA24)	143	PTPRM	ENSG00000173482.16	18	0.00174261	0.0418227	24	0.0544435	No	No
Brain-Anteriorcingulatecortex(BA24)	143	RAB12	ENSG00000206418.3	18	0.000930752	0.0158228	17	0.0289353	Yes	No
Brain-Anteriorcingulatecortex(BA24)	143	MTCL1	ENSG00000168502.17	18	0.00167345	0.0317956	19	0.0451088	Yes	No
Brain-Anteriorcingulatecortex(BA24)	143	NDUFV2	ENSG00000178127.12	18	0.000779006	0.0148011	19	0.0279143	Yes	No
Brain-Anteriorcingulatecortex(BA24)	143	ANKRD12	ENSG00000101745.16	18	1.79995e-05	0.000359991	20	0.00238939	Yes	Yes
Brain-Anteriorcingulatecortex(BA24)	143	RP11-888D10.3	ENSG00000264964.1	18	0.00113012	0.0214723	19	0.0349539	Yes	No
Brain-Anteriorcingulatecortex(BA24)	143	TWSG1	ENSG00000128791.11	18	7.95354e-06	0.000159071	20	0.00123941	Yes	Yes
Brain-Anteriorcingulatecortex(BA24)	143	RP11-61L19.2	ENSG00000273335.1	18	0.00203205	0.040641	20	0.0533176	No	No
Brain-Anteriorcingulatecortex(BA24)	143	RALBP1	ENSG00000017797.12	18	0.000375476	0.00750952	20	0.0186855	Yes	No
Brain-Anteriorcingulatecortex(BA24)	143	PPP4R1	ENSG00000154845.15	18	9.1454e-05	0.00182908	20	0.00770292	Yes	Yes
Brain-Anteriorcingulatecortex(BA24)	143	PPP4R1-AS1	ENSG00000263627.1	18	3.3936e-14	6.44784e-13	19	3.11078e-11	Yes	Yes
Brain-Anteriorcingulatecortex(BA24)	143	RAB31	ENSG00000168461.12	18	0.000110419	0.00231881	21	0.0090607	Yes	Yes
Brain-Anteriorcingulatecortex(BA24)	143	RP11-474N24.6	ENSG00000272799.1	18	0.000599545	0.0119909	20	0.0246298	Yes	No
Brain-Anteriorcingulatecortex(BA24)	143	VAPA	ENSG00000101558.13	18	9.52135e-05	0.00190427	20	0.00792366	Yes	Yes
Brain-Anteriorcingulatecortex(BA24)	143	APCDD1	ENSG00000154856.12	18	7.48268e-05	0.00149654	20	0.00673349	Yes	Yes
Brain-Anteriorcingulatecortex(BA24)	143	NAPG	ENSG00000134265.12	18	0.000232493	0.00464986	20	0.0139836	Yes	No
Brain-Anteriorcingulatecortex(BA24)	143	RP11-883A18.3	ENSG00000265728.1	18	0.000157887	0.00315774	20	0.0110324	Yes	No
Brain-Anteriorcingulatecortex(BA24)	143	PIEZO2	ENSG00000154864.11	18	0.00398616	0.099654	25	0.107548	No	No
Brain-Anteriorcingulatecortex(BA24)	143	GNAL	ENSG00000141404.15	18	0.00191556	0.0402267	21	0.0529527	No	No
Brain-Anteriorcingulatecortex(BA24)	143	CHMP1B	ENSG00000255112.2	18	0.000745663	0.0134219	18	0.0263487	Yes	No
Brain-Anteriorcingulatecortex(BA24)	143	MPPE1	ENSG00000154889.16	18	9.6986e-08	1.74575e-06	18	2.50468e-05	Yes	Yes
Brain-Anteriorcingulatecortex(BA24)	143	RP11-820I16.1	ENSG00000267079.1	18	3.37017e-12	6.0663e-11	18	2.17417e-09	Yes	Yes
Brain-Anteriorcingulatecortex(BA24)	143	IMPA2	ENSG00000141401.11	18	0.00545387	0.0981697	18	0.106162	No	No
Brain-Anteriorcingulatecortex(BA24)	143	RP11-64C12.6	ENSG00000267247.1	18	0.00981688	0.166887	17	0.171474	No	No
Brain-Anteriorcingulatecortex(BA24)	143	CIDEA	ENSG00000176194.17	18	0.00110544	0.0198979	18	0.0333821	Yes	No
Brain-Anteriorcingulatecortex(BA24)	143	TUBB6	ENSG00000176014.12	18	1.65251e-09	2.97451e-08	18	6.39891e-07	Yes	Yes
Brain-Anteriorcingulatecortex(BA24)	143	AFG3L2	ENSG00000141385.9	18	4.87255e-05	0.00087706	18	0.00462347	Yes	Yes
Brain-Anteriorcingulatecortex(BA24)	143	PRELID3A	ENSG00000141391.13	18	0.00025324	0.00455833	18	0.0137861	Yes	No
Brain-Anteriorcingulatecortex(BA24)	143	RP11-861E21.1	ENSG00000267108.1	18	4.15606e-10	7.48091e-09	18	1.83146e-07	Yes	Yes
Brain-Anteriorcingulatecortex(BA24)	143	SPIRE1	ENSG00000134278.15	18	0.000121497	0.00242994	20	0.00932354	Yes	Yes
Brain-Anteriorcingulatecortex(BA24)	143	PSMG2	ENSG00000128789.20	18	0.000179879	0.00323782	18	0.0112047	Yes	No
Brain-Anteriorcingulatecortex(BA24)	143	CEP76	ENSG00000101624.10	18	0.000395981	0.00712766	18	0.0181369	Yes	No
Brain-Anteriorcingulatecortex(BA24)	143	RP11-973H7.1	ENSG00000260302.1	18	0.000125933	0.00214086	17	0.00858052	Yes	Yes
Brain-Anteriorcingulatecortex(BA24)	143	PTPN2	ENSG00000175354.18	18	0.000663484	0.0126062	19	0.0253525	Yes	No
Brain-Anteriorcingulatecortex(BA24)	143	SEH1L	ENSG00000085415.15	18	9.4193e-05	0.00169547	18	0.00731262	Yes	Yes
Brain-Anteriorcingulatecortex(BA24)	143	CEP192	ENSG00000101639.18	18	4.01865e-31	7.23356e-30	18	4.67391e-27	Yes	Yes
Brain-Anteriorcingulatecortex(BA24)	143	LDLRAD4	ENSG00000168675.18	18	0.000384756	0.00769512	20	0.0190041	Yes	No
Brain-Anteriorcingulatecortex(BA24)	143	FAM210A	ENSG00000177150.12	18	0.00911362	0.154932	17	0.16009	No	No
Brain-Anteriorcingulatecortex(BA24)	143	RNMT	ENSG00000101654.17	18	0.000420499	0.00714849	17	0.018172	Yes	No
Brain-Anteriorcingulatecortex(BA24)	143	MC5R	ENSG00000176136.6	18	0.000406913	0.0065106	16	0.0172258	Yes	No
Brain-Anteriorcingulatecortex(BA24)	143	ZNF519	ENSG00000175322.11	18	4.32717e-09	7.35619e-08	17	1.46896e-06	Yes	Yes
Brain-Anteriorcingulatecortex(BA24)	143	ANKRD30B	ENSG00000180777.13	18	6.12545e-06	7.96309e-05	13	0.000705179	Yes	Yes
Brain-Anteriorcingulatecortex(BA24)	143	RP11-527H14.4	ENSG00000263618.5	18	0.00142276	0.0170731	12	0.0303574	Yes	No
Brain-Anteriorcingulatecortex(BA24)	143	LINC01443	ENSG00000266554.1	18	0.000368548	0.00405403	11	0.0128857	Yes	No
Brain-Anteriorcingulatecortex(BA24)	143	RP11-805F19.1	ENSG00000264880.1	18	8.16656e-08	7.34991e-07	9	1.17469e-05	Yes	Yes
Brain-Anteriorcingulatecortex(BA24)	143	ROCK1	ENSG00000067900.7	18	0.00830276	0.033211	4	0.0464374	Yes	No
Brain-Anteriorcingulatecortex(BA24)	143	GREB1L	ENSG00000141449.14	18	0.00155934	0.00935601	6	0.021225	Yes	No
Brain-Anteriorcingulatecortex(BA24)	143	ESCO1	ENSG00000141446.10	18	0.00135078	0.00810466	6	0.0195741	Yes	No
Brain-Anteriorcingulatecortex(BA24)	143	SNRPD1	ENSG00000167088.10	18	0.00337078	0.0235955	7	0.0371664	Yes	No
Brain-Anteriorcingulatecortex(BA24)	143	ABHD3	ENSG00000158201.9	18	0.00398679	0.0279075	7	0.0413651	Yes	No
Brain-Anteriorcingulatecortex(BA24)	143	MIB1	ENSG00000101752.11	18	1.28246e-05	0.000102597	8	0.000866158	Yes	Yes
Brain-Anteriorcingulatecortex(BA24)	143	RBBP8	ENSG00000101773.18	18	0.000102993	0.00123592	12	0.00589046	Yes	Yes
Brain-Anteriorcingulatecortex(BA24)	143	CABLES1	ENSG00000134508.12	18	0.000125127	0.00150152	12	0.00675254	Yes	Yes
Brain-Anteriorcingulatecortex(BA24)	143	TMEM241	ENSG00000134490.13	18	0.000319929	0.00415907	13	0.0130726	Yes	No
Brain-Anteriorcingulatecortex(BA24)	143	RIOK3	ENSG00000101782.14	18	0.00391255	0.043038	11	0.0555526	No	No
Brain-Anteriorcingulatecortex(BA24)	143	C18orf8	ENSG00000141452.9	18	7.93463e-06	8.7281e-05	11	0.000756268	Yes	Yes
Brain-Anteriorcingulatecortex(BA24)	143	NPC1	ENSG00000141458.12	18	3.75666e-08	4.50799e-07	12	7.62229e-06	Yes	Yes
Brain-Anteriorcingulatecortex(BA24)	143	ANKRD29	ENSG00000154065.16	18	0.00181453	0.0217743	12	0.0352782	Yes	No
Brain-Anteriorcingulatecortex(BA24)	143	LAMA3	ENSG00000053747.15	18	0.00166836	0.023357	14	0.036916	Yes	No
Brain-Anteriorcingulatecortex(BA24)	143	RP11-403A21.1	ENSG00000265752.2	18	0.000838881	0.0100666	12	0.0222537	Yes	No
Brain-Anteriorcingulatecortex(BA24)	143	TTC39C	ENSG00000168234.12	18	0.000546975	0.00711067	13	0.018109	Yes	No
Brain-Anteriorcingulatecortex(BA24)	143	CABYR	ENSG00000154040.20	18	1.44106e-05	0.000172928	12	0.001324	Yes	Yes
Brain-Anteriorcingulatecortex(BA24)	143	RP11-799B12.4	ENSG00000265750.1	18	3.69586e-05	0.000443503	12	0.00279091	Yes	Yes
Brain-Anteriorcingulatecortex(BA24)	143	OSBPL1A	ENSG00000141447.17	18	0.00097566	0.0126836	13	0.0254544	Yes	No
Brain-Anteriorcingulatecortex(BA24)	143	RP11-621L6.3	ENSG00000273321.1	18	4.45068e-05	0.000534082	12	0.00318823	Yes	Yes
Brain-Anteriorcingulatecortex(BA24)	143	IMPACT	ENSG00000154059.9	18	0.00219154	0.0262985	12	0.0397812	Yes	No
Brain-Anteriorcingulatecortex(BA24)	143	RP11-178F10.3	ENSG00000266489.1	18	3.96239e-29	4.75486e-28	12	2.26382e-25	Yes	Yes
Brain-Anteriorcingulatecortex(BA24)	143	RP11-449D8.5	ENSG00000266573.5	18	0.000679023	0.00950632	14	0.0214515	Yes	No
Brain-Anteriorcingulatecortex(BA24)	143	ZNF521	ENSG00000198795.10	18	0.00294852	0.0412792	14	0.0538894	No	No
Brain-Anteriorcingulatecortex(BA24)	143	SS18	ENSG00000141380.13	18	0.00231269	0.0277523	12	0.0412353	Yes	No
Brain-Anteriorcingulatecortex(BA24)	143	TAF4B	ENSG00000141384.12	18	0.00440742	0.052889	12	0.0646532	No	No
Brain-Anteriorcingulatecortex(BA24)	143	KCTD1	ENSG00000134504.12	18	0.00014472	0.00188136	13	0.00785181	Yes	Yes
Brain-Anteriorcingulatecortex(BA24)	143	PCAT18	ENSG00000265369.3	18	0.00286409	0.031505	11	0.0448055	Yes	No
Brain-Anteriorcingulatecortex(BA24)	143	AQP4	ENSG00000171885.13	18	0.000517803	0.00569583	11	0.0158051	Yes	No
Brain-Anteriorcingulatecortex(BA24)	143	CHST9	ENSG00000154080.13	18	0.000925261	0.0120284	13	0.024676	Yes	No
Brain-Anteriorcingulatecortex(BA24)	143	CDH2	ENSG00000170558.8	18	0.000986146	0.0147922	15	0.027914	Yes	No
Brain-Anteriorcingulatecortex(BA24)	143	DSC2	ENSG00000134755.14	18	0.00413388	0.0661421	16	0.0765998	No	No
Brain-Anteriorcingulatecortex(BA24)	143	DSC1	ENSG00000134765.9	18	0.000519803	0.00831685	16	0.0198533	Yes	No
Brain-Anteriorcingulatecortex(BA24)	143	DSG1	ENSG00000134760.5	18	0.000214066	0.00321099	15	0.0111528	Yes	No
Brain-Anteriorcingulatecortex(BA24)	143	DSG3	ENSG00000134757.4	18	0.0032187	0.0450618	14	0.057457	No	No
Brain-Anteriorcingulatecortex(BA24)	143	DSG2	ENSG00000046604.12	18	0.00284549	0.0398368	14	0.0525849	No	No
Brain-Anteriorcingulatecortex(BA24)	143	TTR	ENSG00000118271.9	18	0.00296754	0.0415455	14	0.0541643	No	No
Brain-Anteriorcingulatecortex(BA24)	143	B4GALT6	ENSG00000118276.11	18	0.000596853	0.00835594	14	0.0198918	Yes	No
Brain-Anteriorcingulatecortex(BA24)	143	TRAPPC8	ENSG00000153339.13	18	0.00115635	0.0150325	13	0.028154	Yes	No
Brain-Anteriorcingulatecortex(BA24)	143	RNF125	ENSG00000101695.8	18	5.6216e-05	0.000674591	12	0.00379854	Yes	Yes
Brain-Anteriorcingulatecortex(BA24)	143	RNF138	ENSG00000134758.13	18	0.0123608	0.148329	12	0.153742	No	No
Brain-Anteriorcingulatecortex(BA24)	143	GAREM1	ENSG00000141441.15	18	0.00156926	0.0204003	13	0.0339231	Yes	No
Brain-Anteriorcingulatecortex(BA24)	143	KLHL14	ENSG00000197705.9	18	3.29204e-05	0.000329204	10	0.00222736	Yes	Yes
Brain-Anteriorcingulatecortex(BA24)	143	CCDC178	ENSG00000166960.16	18	0.00796973	0.0956368	12	0.103888	No	No
Brain-Anteriorcingulatecortex(BA24)	143	ASXL3	ENSG00000141431.10	18	0.00455787	0.0410208	9	0.0536776	No	No
Brain-Anteriorcingulatecortex(BA24)	143	NOL4	ENSG00000101746.15	18	0.000332316	0.00332316	10	0.0113804	Yes	No
Brain-Anteriorcingulatecortex(BA24)	143	RP11-379L18.3	ENSG00000278052.1	18	0.00713272	0.0641945	9	0.0748281	No	No
Brain-Anteriorcingulatecortex(BA24)	143	DTNA	ENSG00000134769.21	18	0.000285554	0.0031411	11	0.0110067	Yes	No
Brain-Anteriorcingulatecortex(BA24)	143	RP11-96A15.1	ENSG00000278464.1	18	0.00516042	0.0516042	10	0.0634643	No	No
Brain-Anteriorcingulatecortex(BA24)	143	MAPRE2	ENSG00000166974.12	18	0.000739889	0.00813878	11	0.0196172	Yes	No
Brain-Anteriorcingulatecortex(BA24)	143	RP11-294N21.3	ENSG00000274400.1	18	0.00013342	0.0013342	10	0.00622282	Yes	Yes
Brain-Anteriorcingulatecortex(BA24)	143	ZNF397	ENSG00000186812.12	18	0.00796048	0.0875653	11	0.0964465	No	No
Brain-Anteriorcingulatecortex(BA24)	143	ZSCAN30	ENSG00000186814.13	18	0.00472801	0.0520081	11	0.0638526	No	No
Brain-Anteriorcingulatecortex(BA24)	143	RP11-158H5.8	ENSG00000274184.1	18	0.000100362	0.00110398	11	0.00544231	Yes	Yes
Brain-Anteriorcingulatecortex(BA24)	143	RP11-158H5.7	ENSG00000268573.1	18	0.00348973	0.038387	11	0.0512923	No	No
Brain-Anteriorcingulatecortex(BA24)	143	RP11-54G14.1	ENSG00000274918.1	18	0.0025553	0.0281083	11	0.0415674	Yes	No
Brain-Anteriorcingulatecortex(BA24)	143	ZNF24	ENSG00000172466.15	18	0.0112166	0.123383	11	0.130047	No	No
Brain-Anteriorcingulatecortex(BA24)	143	ZNF396	ENSG00000186496.10	18	0.00232735	0.0256008	11	0.0391092	Yes	No
Brain-Anteriorcingulatecortex(BA24)	143	INO80C	ENSG00000153391.15	18	0.00314519	0.0345971	11	0.0477591	Yes	No
Brain-Anteriorcingulatecortex(BA24)	143	GALNT1	ENSG00000141429.13	18	0.00167924	0.0201509	12	0.033658	Yes	No
Brain-Anteriorcingulatecortex(BA24)	143	RP11-873E20.1	ENSG00000267397.1	18	0.00458894	0.0550672	12	0.0665916	No	No
Brain-Anteriorcingulatecortex(BA24)	143	C18orf21	ENSG00000141428.16	18	7.57293e-05	0.000908752	12	0.00473535	Yes	Yes
Brain-Anteriorcingulatecortex(BA24)	143	RPRD1A	ENSG00000141425.17	18	0.000517199	0.00672358	13	0.0175253	Yes	No
Brain-Anteriorcingulatecortex(BA24)	143	SLC39A6	ENSG00000141424.12	18	0.00581718	0.0698062	12	0.0799932	No	No
Brain-Anteriorcingulatecortex(BA24)	143	ELP2	ENSG00000134759.13	18	0.00425617	0.0553302	13	0.0668559	No	No
Brain-Anteriorcingulatecortex(BA24)	143	MOCOS	ENSG00000075643.5	18	2.35692e-05	0.0003064	13	0.00210855	Yes	Yes
Brain-Anteriorcingulatecortex(BA24)	143	FHOD3	ENSG00000134775.15	18	0.00215403	0.0323105	15	0.0455763	Yes	No
Brain-Anteriorcingulatecortex(BA24)	143	TPGS2	ENSG00000134779.14	18	3.22415e-08	4.1914e-07	13	7.13366e-06	Yes	Yes
Brain-Anteriorcingulatecortex(BA24)	143	KIAA1328	ENSG00000150477.14	18	0.000274431	0.00439089	16	0.0135033	Yes	No
Brain-Anteriorcingulatecortex(BA24)	143	RP11-95O2.1	ENSG00000267651.1	18	0.000704688	0.00986564	14	0.021958	Yes	No
Brain-Anteriorcingulatecortex(BA24)	143	CELF4	ENSG00000101489.19	18	0.00264463	0.0423141	16	0.0548583	No	No
Brain-Anteriorcingulatecortex(BA24)	143	RP11-244M2.1	ENSG00000267374.1	18	0.00041026	0.00697441	17	0.017926	Yes	No
Brain-Anteriorcingulatecortex(BA24)	143	RP11-1I2.1	ENSG00000283458.1	18	4.74238e-05	0.000521662	11	0.00313552	Yes	Yes
Brain-Anteriorcingulatecortex(BA24)	143	LINC01902	ENSG00000283503.1	18	0.0016505	0.0214565	13	0.0349343	Yes	No
Brain-Anteriorcingulatecortex(BA24)	143	PIK3C3	ENSG00000078142.12	18	0.00057194	0.00743521	13	0.018575	Yes	No
Brain-Anteriorcingulatecortex(BA24)	143	RIT2	ENSG00000152214.12	18	0.000787638	0.0133899	17	0.0263057	Yes	No
Brain-Anteriorcingulatecortex(BA24)	143	SYT4	ENSG00000132872.11	18	0.000405295	0.00567413	14	0.0157738	Yes	No
Brain-Anteriorcingulatecortex(BA24)	143	RP11-456K23.1	ENSG00000267414.1	18	0.00221777	0.0310488	14	0.0443568	Yes	No
Brain-Anteriorcingulatecortex(BA24)	143	SETBP1	ENSG00000152217.16	18	0.00386662	0.0695992	18	0.0797712	No	No
Brain-Anteriorcingulatecortex(BA24)	143	SLC14A1	ENSG00000141469.16	18	7.61068e-05	0.0011416	15	0.00556258	Yes	Yes
Brain-Anteriorcingulatecortex(BA24)	143	EPG5	ENSG00000152223.12	18	0.00131518	0.0197277	15	0.0332353	Yes	No
Brain-Anteriorcingulatecortex(BA24)	143	PSTPIP2	ENSG00000152229.18	18	0.00407236	0.0610853	15	0.0720723	No	No
Brain-Anteriorcingulatecortex(BA24)	143	ATP5A1	ENSG00000152234.15	18	0.00265219	0.0371306	14	0.0501207	No	No
Brain-Anteriorcingulatecortex(BA24)	143	HAUS1	ENSG00000152240.12	18	0.00108676	0.0152147	14	0.0283368	Yes	No
Brain-Anteriorcingulatecortex(BA24)	143	C18orf25	ENSG00000152242.10	18	0.00249622	0.0349471	14	0.048037	Yes	No
Brain-Anteriorcingulatecortex(BA24)	143	RNF165	ENSG00000141622.13	18	0.000219647	0.0032947	15	0.0113193	Yes	No
Brain-Anteriorcingulatecortex(BA24)	143	LOXHD1	ENSG00000167210.16	18	0.00245935	0.0368902	15	0.0498871	Yes	No
Brain-Anteriorcingulatecortex(BA24)	143	ST8SIA5	ENSG00000101638.13	18	0.0137538	0.192553	14	0.196285	No	No
Brain-Anteriorcingulatecortex(BA24)	143	RP11-687F6.5	ENSG00000274776.1	18	0.000161768	0.00210298	13	0.0084851	Yes	Yes
Brain-Anteriorcingulatecortex(BA24)	143	PIAS2	ENSG00000078043.15	18	6.66786e-05	0.000866821	13	0.00458626	Yes	Yes
Brain-Anteriorcingulatecortex(BA24)	143	KATNAL2	ENSG00000167216.16	18	5.93002e-05	0.000830203	14	0.00444906	Yes	Yes
Brain-Anteriorcingulatecortex(BA24)	143	HDHD2	ENSG00000167220.11	18	0.00299321	0.0389117	13	0.0517792	No	No
Brain-Anteriorcingulatecortex(BA24)	143	IER3IP1	ENSG00000134049.5	18	0.00947375	0.123159	13	0.129855	No	No
Brain-Anteriorcingulatecortex(BA24)	143	SMAD2	ENSG00000175387.15	18	0.0014679	0.0190827	13	0.0325517	Yes	No
Brain-Anteriorcingulatecortex(BA24)	143	ZBTB7C	ENSG00000184828.9	18	0.00110681	0.0166021	15	0.0298521	Yes	No
Brain-Anteriorcingulatecortex(BA24)	143	CTIF	ENSG00000134030.13	18	0.00234048	0.0374477	16	0.0504433	No	No
Brain-Anteriorcingulatecortex(BA24)	143	SMAD7	ENSG00000101665.8	18	0.00118937	0.0178405	15	0.031255	Yes	No
Brain-Anteriorcingulatecortex(BA24)	143	DYM	ENSG00000141627.13	18	0.00125104	0.0225187	18	0.0360657	Yes	No
Brain-Anteriorcingulatecortex(BA24)	143	C18orf32	ENSG00000177576.11	18	0.000366468	0.00549702	15	0.0154946	Yes	No
Brain-Anteriorcingulatecortex(BA24)	143	RPL17	ENSG00000265681.7	18	0.00107702	0.0161552	15	0.0293366	Yes	No
Brain-Anteriorcingulatecortex(BA24)	143	LIPG	ENSG00000101670.11	18	0.00160565	0.0256904	16	0.0391877	Yes	No
Brain-Anteriorcingulatecortex(BA24)	143	ACAA2	ENSG00000167315.17	18	0.000233052	0.00372884	16	0.0122015	Yes	No
Brain-Anteriorcingulatecortex(BA24)	143	MYO5B	ENSG00000167306.19	18	0.000209679	0.00356454	17	0.0118613	Yes	No
Brain-Anteriorcingulatecortex(BA24)	143	CFAP53	ENSG00000172361.5	18	0.000685694	0.0102854	15	0.0225256	Yes	No
Brain-Anteriorcingulatecortex(BA24)	143	MBD1	ENSG00000141644.17	18	0.00275072	0.0412608	15	0.0538749	No	No
Brain-Anteriorcingulatecortex(BA24)	143	CXXC1	ENSG00000154832.14	18	0.000169263	0.00253895	15	0.00959103	Yes	Yes
Brain-Anteriorcingulatecortex(BA24)	143	SKA1	ENSG00000154839.9	18	0.000102823	0.00154235	15	0.0068758	Yes	Yes
Brain-Anteriorcingulatecortex(BA24)	143	MAPK4	ENSG00000141639.11	18	0.000364863	0.00620267	17	0.0166719	Yes	No
Brain-Anteriorcingulatecortex(BA24)	143	MRO	ENSG00000134042.12	18	0.00179874	0.0269811	15	0.0404728	Yes	No
Brain-Anteriorcingulatecortex(BA24)	143	ME2	ENSG00000082212.12	18	0.000997246	0.0149587	15	0.028071	Yes	No
Brain-Anteriorcingulatecortex(BA24)	143	ELAC1	ENSG00000141642.8	18	0.00240173	0.0312225	13	0.0445312	Yes	No
Brain-Anteriorcingulatecortex(BA24)	143	SMAD4	ENSG00000141646.13	18	0.000505963	0.00708348	14	0.0180779	Yes	No
Brain-Anteriorcingulatecortex(BA24)	143	MEX3C	ENSG00000176624.10	18	0.00289575	0.0376447	13	0.0506446	No	No
Brain-Anteriorcingulatecortex(BA24)	143	LINC01630	ENSG00000227115.7	18	0.002835	0.042525	15	0.0550252	No	No
Brain-Anteriorcingulatecortex(BA24)	143	DCC	ENSG00000187323.11	18	0.00117909	0.0306564	26	0.0440083	Yes	No
Brain-Anteriorcingulatecortex(BA24)	143	MBD2	ENSG00000134046.11	18	0.000725285	0.0130551	18	0.0259525	Yes	No
Brain-Anteriorcingulatecortex(BA24)	143	POLI	ENSG00000101751.10	18	7.85814e-07	1.41446e-05	18	0.000161863	Yes	Yes
Brain-Anteriorcingulatecortex(BA24)	143	STARD6	ENSG00000174448.8	18	0.000382734	0.00650649	17	0.017225	Yes	No
Brain-Anteriorcingulatecortex(BA24)	143	C18orf54	ENSG00000166845.13	18	0.0194203	0.330146	17	0.331557	No	No
Brain-Anteriorcingulatecortex(BA24)	143	RAB27B	ENSG00000041353.9	18	0.00241511	0.0386417	16	0.0515147	No	No
Brain-Anteriorcingulatecortex(BA24)	143	CCDC68	ENSG00000166510.13	18	0.0287013	0.401818	14	0.402797	No	No
Brain-Anteriorcingulatecortex(BA24)	143	LINC01929	ENSG00000267013.5	18	0.00453571	0.0544286	12	0.0660444	No	No
Brain-Anteriorcingulatecortex(BA24)	143	TCF4	ENSG00000196628.15	18	0.000320312	0.00448437	14	0.0136666	Yes	No
Brain-Anteriorcingulatecortex(BA24)	143	LINC01415	ENSG00000267325.1	18	0.00921698	0.101387	11	0.109151	No	No
Brain-Anteriorcingulatecortex(BA24)	143	TXNL1	ENSG00000091164.12	18	0.000406315	0.00487578	12	0.014395	Yes	No
Brain-Anteriorcingulatecortex(BA24)	143	WDR7	ENSG00000091157.13	18	1.13432e-05	0.000181492	16	0.00137964	Yes	Yes
Brain-Anteriorcingulatecortex(BA24)	143	ST8SIA3	ENSG00000177511.5	18	0.000820351	0.0123053	15	0.0250105	Yes	No
Brain-Anteriorcingulatecortex(BA24)	143	ONECUT2	ENSG00000119547.5	18	0.00977609	0.156417	16	0.161478	No	No
Brain-Anteriorcingulatecortex(BA24)	143	FECH	ENSG00000066926.10	18	0.00215171	0.0344274	16	0.0476044	Yes	No
Brain-Anteriorcingulatecortex(BA24)	143	RP11-706P11.2	ENSG00000278703.1	18	0.00675502	0.10808	16	0.11541	No	No
Brain-Anteriorcingulatecortex(BA24)	143	NARS	ENSG00000134440.11	18	0.000506465	0.00810345	16	0.0195738	Yes	No
Brain-Anteriorcingulatecortex(BA24)	143	ATP8B1	ENSG00000081923.11	18	0.000489205	0.00880569	18	0.020532	Yes	No
Brain-Anteriorcingulatecortex(BA24)	143	NEDD4L	ENSG00000049759.17	18	0.00016169	0.00339548	21	0.0115277	Yes	No
Brain-Anteriorcingulatecortex(BA24)	143	ALPK2	ENSG00000198796.6	18	0.006966	0.146286	21	0.151842	No	No
Brain-Anteriorcingulatecortex(BA24)	143	MALT1	ENSG00000172175.12	18	0.0004183	0.008366	20	0.019905	Yes	No
Brain-Anteriorcingulatecortex(BA24)	143	ZNF532	ENSG00000074657.13	18	0.00116539	0.0233079	20	0.0368833	Yes	No
Brain-Anteriorcingulatecortex(BA24)	143	SEC11C	ENSG00000166562.8	18	3.70522e-05	0.000703992	19	0.00392258	Yes	Yes
Brain-Anteriorcingulatecortex(BA24)	143	GRP	ENSG00000134443.9	18	0.00106771	0.0202864	19	0.0337864	Yes	No
Brain-Anteriorcingulatecortex(BA24)	143	LMAN1	ENSG00000074695.5	18	0.00205316	0.0390101	19	0.0518644	No	No
Brain-Anteriorcingulatecortex(BA24)	143	CCBE1	ENSG00000183287.13	18	4.92959e-05	0.00103521	21	0.00519387	Yes	Yes
Brain-Anteriorcingulatecortex(BA24)	143	PMAIP1	ENSG00000141682.11	18	0.00218673	0.0393612	18	0.0521957	No	No
Brain-Anteriorcingulatecortex(BA24)	143	MC4R	ENSG00000166603.4	18	0.00516086	0.077413	15	0.0869694	No	No
Brain-Anteriorcingulatecortex(BA24)	143	CDH20	ENSG00000101542.9	18	0.0011926	0.0190817	16	0.0325517	Yes	No
Brain-Anteriorcingulatecortex(BA24)	143	RP11-879F14.2	ENSG00000267279.1	18	0.00483522	0.0725283	15	0.0824909	No	No
Brain-Anteriorcingulatecortex(BA24)	143	RNF152	ENSG00000176641.10	18	0.00176595	0.0247233	14	0.0382723	Yes	No
Brain-Anteriorcingulatecortex(BA24)	143	PIGN	ENSG00000197563.10	18	2.70209e-05	0.000432335	16	0.00273969	Yes	Yes
Brain-Anteriorcingulatecortex(BA24)	143	KIAA1468	ENSG00000134444.13	18	1.17282e-05	0.000175923	15	0.00134434	Yes	Yes
Brain-Anteriorcingulatecortex(BA24)	143	TNFRSF11A	ENSG00000141655.16	18	0.00195692	0.0293538	15	0.0427586	Yes	No
Brain-Anteriorcingulatecortex(BA24)	143	ZCCHC2	ENSG00000141664.9	18	0.00119021	0.0190433	16	0.0325122	Yes	No
Brain-Anteriorcingulatecortex(BA24)	143	PHLPP1	ENSG00000081913.13	18	0.0015316	0.0260373	17	0.0395123	Yes	No
Brain-Anteriorcingulatecortex(BA24)	143	BCL2	ENSG00000171791.12	18	0.00327307	0.049096	15	0.0612203	No	No
Brain-Anteriorcingulatecortex(BA24)	143	KDSR	ENSG00000119537.15	18	0.000408496	0.00571894	14	0.01584	Yes	No
Brain-Anteriorcingulatecortex(BA24)	143	VPS4B	ENSG00000119541.9	18	0.000570355	0.00741462	13	0.0185503	Yes	No
Brain-Anteriorcingulatecortex(BA24)	143	SERPINB2	ENSG00000197632.8	18	0.000730829	0.0116933	16	0.0242543	Yes	No
Brain-Anteriorcingulatecortex(BA24)	143	HMSD	ENSG00000221887.5	18	0.00142869	0.022859	16	0.0364472	Yes	No
Brain-Anteriorcingulatecortex(BA24)	143	SERPINB8	ENSG00000166401.14	18	0.00115193	0.0184309	16	0.0318543	Yes	No
Brain-Anteriorcingulatecortex(BA24)	143	CDH7	ENSG00000081138.13	18	0.000178475	0.00303407	17	0.0107696	Yes	No
Brain-Anteriorcingulatecortex(BA24)	143	CDH19	ENSG00000071991.8	18	1.44574e-05	0.000245776	17	0.00176732	Yes	Yes
Brain-Anteriorcingulatecortex(BA24)	143	CTD-2541J13.1	ENSG00000260578.1	18	0.00110627	0.0188066	17	0.0322828	Yes	No
Brain-Anteriorcingulatecortex(BA24)	143	DSEL	ENSG00000171451.13	18	0.000488493	0.00830438	17	0.019834	Yes	No
Brain-Anteriorcingulatecortex(BA24)	143	TMX3	ENSG00000166479.9	18	0.000662793	0.0106047	16	0.0229222	Yes	No
Brain-Anteriorcingulatecortex(BA24)	143	CCDC102B	ENSG00000150636.17	18	0.002678	0.0482041	18	0.060412	No	No
Brain-Anteriorcingulatecortex(BA24)	143	RP11-17E3.1	ENSG00000278532.1	18	0.00886258	0.115214	13	0.12209	No	No
Brain-Anteriorcingulatecortex(BA24)	143	DOK6	ENSG00000206052.10	18	0.000387986	0.0058198	15	0.0160205	Yes	No
Brain-Anteriorcingulatecortex(BA24)	143	CD226	ENSG00000150637.8	18	0.000372194	0.00483852	13	0.0143247	Yes	No
Brain-Anteriorcingulatecortex(BA24)	143	RTTN	ENSG00000176225.13	18	0.00119561	0.0179342	15	0.0313463	Yes	No
Brain-Anteriorcingulatecortex(BA24)	143	SOCS6	ENSG00000170677.5	18	0.000177651	0.00248712	14	0.00945797	Yes	Yes
Brain-Anteriorcingulatecortex(BA24)	143	LINC01909	ENSG00000266258.1	18	0.00150159	0.0210222	14	0.0345444	Yes	No
Brain-Anteriorcingulatecortex(BA24)	143	CBLN2	ENSG00000141668.9	18	0.00251508	0.0528167	21	0.0645779	No	No
Brain-Anteriorcingulatecortex(BA24)	143	NETO1	ENSG00000166342.18	18	0.00253085	0.0531478	21	0.0649046	No	No
Brain-Anteriorcingulatecortex(BA24)	143	RP11-676J15.1	ENSG00000263958.1	18	0.000431044	0.00818984	19	0.0196852	Yes	No
Brain-Anteriorcingulatecortex(BA24)	143	FBXO15	ENSG00000141665.11	18	2.50308e-05	0.000450554	18	0.0028248	Yes	Yes
Brain-Anteriorcingulatecortex(BA24)	143	TIMM21	ENSG00000075336.11	18	2.38744e-05	0.000405865	17	0.00260757	Yes	Yes
Brain-Anteriorcingulatecortex(BA24)	143	CYB5A	ENSG00000166347.18	18	0.000210966	0.00379739	18	0.0123543	Yes	No
Brain-Anteriorcingulatecortex(BA24)	143	FAM69C	ENSG00000187773.8	18	0.000791051	0.0134479	17	0.0263742	Yes	No
Brain-Anteriorcingulatecortex(BA24)	143	CNDP2	ENSG00000133313.14	18	6.32866e-10	1.07587e-08	17	2.5246e-07	Yes	Yes
Brain-Anteriorcingulatecortex(BA24)	143	CNDP1	ENSG00000150656.14	18	0.000602642	0.00964228	16	0.0216383	Yes	No
Brain-Anteriorcingulatecortex(BA24)	143	LINC00909	ENSG00000264247.1	18	2.4627e-07	3.94031e-06	16	5.23024e-05	Yes	Yes
Brain-Anteriorcingulatecortex(BA24)	143	ZNF407	ENSG00000215421.9	18	0.000711023	0.0142205	20	0.0272972	Yes	No
Brain-Anteriorcingulatecortex(BA24)	143	RP11-405M12.3	ENSG00000278607.1	18	0.00646474	0.103436	16	0.111086	No	No
Brain-Anteriorcingulatecortex(BA24)	143	RP11-405M12.4	ENSG00000273669.1	18	0.00143096	0.0228953	16	0.0364825	Yes	No
Brain-Anteriorcingulatecortex(BA24)	143	ZADH2	ENSG00000180011.6	18	1.54372e-06	2.46995e-05	16	0.000262244	Yes	Yes
Brain-Anteriorcingulatecortex(BA24)	143	TSHZ1	ENSG00000179981.9	18	0.00202327	0.0323724	16	0.0456351	Yes	No
Brain-Anteriorcingulatecortex(BA24)	143	RP11-94B19.6	ENSG00000266743.1	18	0.000678493	0.0115344	17	0.0240724	Yes	No
Brain-Anteriorcingulatecortex(BA24)	143	ZNF516	ENSG00000101493.10	18	0.000338662	0.00711191	21	0.0181096	Yes	No
Brain-Anteriorcingulatecortex(BA24)	143	C18orf65	ENSG00000275763.3	18	0.00101416	0.0192691	19	0.0327524	Yes	No
Brain-Anteriorcingulatecortex(BA24)	143	LINC00683	ENSG00000266256.1	18	0.000870153	0.0174031	20	0.0307657	Yes	No
Brain-Anteriorcingulatecortex(BA24)	143	LINC01927	ENSG00000266312.1	18	0.000225677	0.00451355	20	0.0137058	Yes	No
Brain-Anteriorcingulatecortex(BA24)	143	LINC01879	ENSG00000276397.1	18	0.0023548	0.0494509	21	0.0615186	No	No
Brain-Anteriorcingulatecortex(BA24)	143	RP11-162A12.2	ENSG00000264278.1	18	0.00239276	0.0526407	22	0.0644318	No	No
Brain-Anteriorcingulatecortex(BA24)	143	RP11-162A12.4	ENSG00000278107.1	18	0.00147286	0.0324028	22	0.0456602	Yes	No
Brain-Anteriorcingulatecortex(BA24)	143	ZNF236	ENSG00000130856.15	18	0.00213127	0.0490192	23	0.0611666	No	No
Brain-Anteriorcingulatecortex(BA24)	143	MBP	ENSG00000197971.14	18	0.00186248	0.042837	23	0.0553616	No	No
Brain-Anteriorcingulatecortex(BA24)	143	GALR1	ENSG00000166573.5	18	2.35433e-08	5.41495e-07	23	8.99608e-06	Yes	Yes
Brain-Anteriorcingulatecortex(BA24)	143	LINC01896	ENSG00000263146.2	18	0.000584513	0.0116903	20	0.0242543	Yes	No
Brain-Anteriorcingulatecortex(BA24)	143	SALL3	ENSG00000256463.8	18	0.00143642	0.0287284	20	0.0421571	Yes	No
Brain-Anteriorcingulatecortex(BA24)	143	ATP9B	ENSG00000166377.19	18	0.000212895	0.00468369	22	0.0140224	Yes	No
Brain-Anteriorcingulatecortex(BA24)	143	NFATC1	ENSG00000131196.17	18	1.13247e-05	0.000203844	18	0.00151892	Yes	Yes
Brain-Anteriorcingulatecortex(BA24)	143	RP11-567M16.6	ENSG00000274828.1	18	1.72816e-16	2.59223e-15	15	1.87595e-13	Yes	Yes
Brain-Anteriorcingulatecortex(BA24)	143	CTDP1	ENSG00000060069.16	18	0.00430095	0.0645142	15	0.0750847	No	No
Brain-Anteriorcingulatecortex(BA24)	143	KCNG2	ENSG00000178342.4	18	0.000758486	0.0106188	14	0.022932	Yes	No
Brain-Anteriorcingulatecortex(BA24)	143	RP11-248M19.1	ENSG00000278075.1	18	0.00570343	0.0741446	13	0.0839572	No	No
Brain-Anteriorcingulatecortex(BA24)	143	PQLC1	ENSG00000122490.18	18	0.00177865	0.0231225	13	0.0366977	Yes	No
Brain-Anteriorcingulatecortex(BA24)	143	HSBP1L1	ENSG00000226742.3	18	0.000151443	0.00196876	13	0.00811176	Yes	Yes
Brain-Anteriorcingulatecortex(BA24)	143	TXNL4A	ENSG00000141759.14	18	0.000160284	0.00208369	13	0.00843663	Yes	Yes
Brain-Anteriorcingulatecortex(BA24)	143	RBFA	ENSG00000101546.12	18	0.00116646	0.015164	13	0.0282908	Yes	No
Brain-Anteriorcingulatecortex(BA24)	143	RBFADN	ENSG00000261126.7	18	3.68663e-12	4.42395e-11	12	1.64013e-09	Yes	Yes
Brain-Anteriorcingulatecortex(BA24)	143	RP11-795F19.5	ENSG00000267127.7	18	1.57606e-06	1.89127e-05	12	0.000208005	Yes	Yes
Brain-Anteriorcingulatecortex(BA24)	143	ADNP2	ENSG00000101544.8	18	0.000485469	0.00582563	12	0.0160205	Yes	No
Brain-Anteriorcingulatecortex(BA24)	143	PARD6G	ENSG00000178184.15	18	0.000787118	0.0086583	11	0.0203248	Yes	No
Brain-Anteriorcingulatecortex(BA24)	143	CTD-3113P16.11	ENSG00000282393.1	19	0.00106923	0.0128308	12	0.0256397	Yes	No
Brain-Anteriorcingulatecortex(BA24)	143	PLPP2	ENSG00000141934.9	19	8.44446e-05	0.00101334	12	0.00511531	Yes	Yes
Brain-Anteriorcingulatecortex(BA24)	143	MIER2	ENSG00000105556.11	19	0.00306191	0.036743	12	0.0497572	Yes	No
Brain-Anteriorcingulatecortex(BA24)	143	THEG	ENSG00000105549.10	19	0.000397837	0.00517188	13	0.0149472	Yes	No
Brain-Anteriorcingulatecortex(BA24)	143	C2CD4C	ENSG00000183186.7	19	0.00149522	0.0194378	13	0.0329432	Yes	No
Brain-Anteriorcingulatecortex(BA24)	143	SHC2	ENSG00000129946.10	19	1.71496e-06	2.22945e-05	13	0.00024009	Yes	Yes
Brain-Anteriorcingulatecortex(BA24)	143	ODF3L2	ENSG00000181781.9	19	1.83913e-05	0.000239087	13	0.00172815	Yes	Yes
Brain-Anteriorcingulatecortex(BA24)	143	MADCAM1	ENSG00000099866.14	19	6.29005e-15	8.17706e-14	13	4.52414e-12	Yes	Yes
Brain-Anteriorcingulatecortex(BA24)	143	TPGS1	ENSG00000141933.9	19	0.00165304	0.0214896	13	0.0349653	Yes	No
Brain-Anteriorcingulatecortex(BA24)	143	CDC34	ENSG00000099804.8	19	0.000243799	0.00341319	14	0.0115611	Yes	No
Brain-Anteriorcingulatecortex(BA24)	143	GZMM	ENSG00000197540.7	19	0.00247117	0.0345964	14	0.0477591	Yes	No
Brain-Anteriorcingulatecortex(BA24)	143	BSG	ENSG00000172270.18	19	0.000841402	0.0117796	14	0.0243757	Yes	No
Brain-Anteriorcingulatecortex(BA24)	143	HCN2	ENSG00000099822.2	19	0.000954693	0.0133657	14	0.0262697	Yes	No
Brain-Anteriorcingulatecortex(BA24)	143	POLRMT	ENSG00000099821.13	19	0.00079259	0.0110963	14	0.0235322	Yes	No
Brain-Anteriorcingulatecortex(BA24)	143	AC004449.6	ENSG00000261204.1	19	0.00031947	0.00447258	14	0.0136501	Yes	No
Brain-Anteriorcingulatecortex(BA24)	143	FGF22	ENSG00000070388.11	19	0.00101777	0.0142488	14	0.0273314	Yes	No
Brain-Anteriorcingulatecortex(BA24)	143	RNF126	ENSG00000070423.17	19	0.00192304	0.0269226	14	0.0404353	Yes	No
Brain-Anteriorcingulatecortex(BA24)	143	AC004156.3	ENSG00000267666.2	19	5.63276e-06	7.88586e-05	14	0.000699711	Yes	Yes
Brain-Anteriorcingulatecortex(BA24)	143	FSTL3	ENSG00000070404.9	19	0.000639592	0.00895429	14	0.0207083	Yes	No
Brain-Anteriorcingulatecortex(BA24)	143	PALM	ENSG00000099864.17	19	0.000204764	0.00307146	15	0.0108583	Yes	No
Brain-Anteriorcingulatecortex(BA24)	143	MISP	ENSG00000099812.8	19	7.22484e-05	0.00108373	15	0.00536437	Yes	Yes
Brain-Anteriorcingulatecortex(BA24)	143	AC006273.4	ENSG00000272473.1	19	0.00155286	0.0232929	15	0.0368724	Yes	No
Brain-Anteriorcingulatecortex(BA24)	143	PTBP1	ENSG00000011304.19	19	0.00107772	0.0172435	16	0.0305702	Yes	No
Brain-Anteriorcingulatecortex(BA24)	143	PLPPR3	ENSG00000129951.18	19	0.00072142	0.0115427	16	0.024076	Yes	No
Brain-Anteriorcingulatecortex(BA24)	143	AZU1	ENSG00000172232.9	19	0.00270911	0.0433458	16	0.0558516	No	No
Brain-Anteriorcingulatecortex(BA24)	143	PRTN3	ENSG00000196415.9	19	0.00171137	0.0273819	16	0.0408741	Yes	No
Brain-Anteriorcingulatecortex(BA24)	143	ELANE	ENSG00000197561.6	19	0.000147583	0.00236132	16	0.00915288	Yes	Yes
Brain-Anteriorcingulatecortex(BA24)	143	CFD	ENSG00000197766.7	19	9.65081e-05	0.00154413	16	0.0068758	Yes	Yes
Brain-Anteriorcingulatecortex(BA24)	143	MED16	ENSG00000175221.14	19	0.000702129	0.0112341	16	0.0236995	Yes	No
Brain-Anteriorcingulatecortex(BA24)	143	R3HDM4	ENSG00000198858.9	19	0.000171601	0.00274561	16	0.0100895	Yes	No
Brain-Anteriorcingulatecortex(BA24)	143	KISS1R	ENSG00000116014.9	19	0.000281092	0.00449747	16	0.0136845	Yes	No
Brain-Anteriorcingulatecortex(BA24)	143	ARID3A	ENSG00000116017.10	19	0.00133634	0.0227177	17	0.0362927	Yes	No
Brain-Anteriorcingulatecortex(BA24)	143	WDR18	ENSG00000065268.10	19	9.93774e-18	1.68942e-16	17	1.40852e-14	Yes	Yes
Brain-Anteriorcingulatecortex(BA24)	143	GRIN3B	ENSG00000116032.5	19	0.000168525	0.00286492	17	0.0103519	Yes	No
Brain-Anteriorcingulatecortex(BA24)	143	TMEM259	ENSG00000182087.12	19	0.000113883	0.00193601	17	0.00801884	Yes	Yes
Brain-Anteriorcingulatecortex(BA24)	143	CNN2	ENSG00000064666.14	19	6.29274e-05	0.00106977	17	0.00531329	Yes	Yes
Brain-Anteriorcingulatecortex(BA24)	143	ABCA7	ENSG00000064687.12	19	0.000260067	0.00468121	18	0.0140219	Yes	No
Brain-Anteriorcingulatecortex(BA24)	143	ARHGAP45	ENSG00000180448.10	19	0.000146479	0.00263663	18	0.00982329	Yes	Yes
Brain-Anteriorcingulatecortex(BA24)	143	POLR2E	ENSG00000099817.11	19	1.81138e-06	3.26049e-05	18	0.000333647	Yes	Yes
Brain-Anteriorcingulatecortex(BA24)	143	GPX4	ENSG00000167468.16	19	2.81063e-05	0.000505914	18	0.00306941	Yes	Yes
Brain-Anteriorcingulatecortex(BA24)	143	SBNO2	ENSG00000064932.15	19	0.00256996	0.0462593	18	0.0585548	No	No
Brain-Anteriorcingulatecortex(BA24)	143	STK11	ENSG00000118046.14	19	0.000667905	0.0126902	19	0.0254564	Yes	No
Brain-Anteriorcingulatecortex(BA24)	143	CBARP	ENSG00000099625.12	19	0.000662789	0.012593	19	0.0253288	Yes	No
Brain-Anteriorcingulatecortex(BA24)	143	AC004221.2	ENSG00000267778.1	19	0.000454679	0.0086389	19	0.0203033	Yes	No
Brain-Anteriorcingulatecortex(BA24)	143	ATP5D	ENSG00000099624.7	19	0.000547895	0.01041	19	0.0226716	Yes	No
Brain-Anteriorcingulatecortex(BA24)	143	MIDN	ENSG00000167470.12	19	0.000205624	0.00390686	19	0.0125815	Yes	No
Brain-Anteriorcingulatecortex(BA24)	143	CIRBP	ENSG00000099622.13	19	0.00155297	0.0295065	19	0.0429021	Yes	No
Brain-Anteriorcingulatecortex(BA24)	143	C19orf24	ENSG00000228300.13	19	1.10999e-06	2.10897e-05	19	0.000228887	Yes	Yes
Brain-Anteriorcingulatecortex(BA24)	143	EFNA2	ENSG00000099617.3	19	2.06076e-05	0.000391544	19	0.00254034	Yes	Yes
Brain-Anteriorcingulatecortex(BA24)	143	AC005330.2	ENSG00000267372.2	19	0.000114285	0.00205713	18	0.00836725	Yes	Yes
Brain-Anteriorcingulatecortex(BA24)	143	MUM1	ENSG00000160953.15	19	2.21815e-05	0.000421449	19	0.00268483	Yes	Yes
Brain-Anteriorcingulatecortex(BA24)	143	NDUFS7	ENSG00000115286.19	19	0.00117642	0.0223519	19	0.0358853	Yes	No
Brain-Anteriorcingulatecortex(BA24)	143	GAMT	ENSG00000130005.12	19	0.000587078	0.0105674	18	0.0228773	Yes	No
Brain-Anteriorcingulatecortex(BA24)	143	DAZAP1	ENSG00000071626.16	19	0.00213897	0.0406404	19	0.0533176	No	No
Brain-Anteriorcingulatecortex(BA24)	143	RPS15	ENSG00000115268.9	19	9.01204e-06	0.000162217	18	0.0012585	Yes	Yes
Brain-Anteriorcingulatecortex(BA24)	143	CTB-25B13.5	ENSG00000268798.1	19	0.0014317	0.0257706	18	0.0392558	Yes	No
Brain-Anteriorcingulatecortex(BA24)	143	APC2	ENSG00000115266.11	19	2.66638e-10	5.06613e-09	19	1.29094e-07	Yes	Yes
Brain-Anteriorcingulatecortex(BA24)	143	C19orf25	ENSG00000119559.15	19	0.000336782	0.00606207	18	0.0163984	Yes	No
Brain-Anteriorcingulatecortex(BA24)	143	PCSK4	ENSG00000115257.15	19	0.000704895	0.0126881	18	0.0254556	Yes	No
Brain-Anteriorcingulatecortex(BA24)	143	REEP6	ENSG00000115255.10	19	2.86547e-08	5.15784e-07	18	8.5926e-06	Yes	Yes
Brain-Anteriorcingulatecortex(BA24)	143	ADAMTSL5	ENSG00000185761.10	19	0.00257159	0.0462887	18	0.0585797	No	No
Brain-Anteriorcingulatecortex(BA24)	143	PLK5	ENSG00000185988.11	19	1.66037e-05	0.000315471	19	0.00215621	Yes	Yes
Brain-Anteriorcingulatecortex(BA24)	143	MEX3D	ENSG00000181588.16	19	9.21726e-05	0.00175128	19	0.0074815	Yes	Yes
Brain-Anteriorcingulatecortex(BA24)	143	MBD3	ENSG00000071655.17	19	0.000964263	0.018321	19	0.0317251	Yes	No
Brain-Anteriorcingulatecortex(BA24)	143	UQCR11	ENSG00000127540.11	19	0.000761965	0.0144773	19	0.027599	Yes	No
Brain-Anteriorcingulatecortex(BA24)	143	TCF3	ENSG00000071564.14	19	0.000873545	0.0165974	19	0.0298518	Yes	No
Brain-Anteriorcingulatecortex(BA24)	143	ATP8B3	ENSG00000130270.16	19	0.000122525	0.00220545	18	0.00875024	Yes	Yes
Brain-Anteriorcingulatecortex(BA24)	143	REXO1	ENSG00000079313.13	19	0.00217567	0.0391621	18	0.0520129	No	No
Brain-Anteriorcingulatecortex(BA24)	143	KLF16	ENSG00000129911.8	19	0.000221532	0.00376605	17	0.0122855	Yes	No
Brain-Anteriorcingulatecortex(BA24)	143	CTB-31O20.2	ENSG00000261526.2	19	0.00122195	0.0207731	17	0.0343224	Yes	No
Brain-Anteriorcingulatecortex(BA24)	143	ABHD17A	ENSG00000129968.15	19	0.00115932	0.0197084	17	0.0332183	Yes	No
Brain-Anteriorcingulatecortex(BA24)	143	SCAMP4	ENSG00000227500.9	19	0.000620698	0.0111726	18	0.0236276	Yes	No
Brain-Anteriorcingulatecortex(BA24)	143	ADAT3	ENSG00000213638.5	19	0.000180653	0.0030711	17	0.0108583	Yes	No
Brain-Anteriorcingulatecortex(BA24)	143	CSNK1G2	ENSG00000133275.15	19	0.00196671	0.0354008	18	0.0485095	Yes	No
Brain-Anteriorcingulatecortex(BA24)	143	BTBD2	ENSG00000133243.8	19	0.00320236	0.0576424	18	0.0689453	No	No
Brain-Anteriorcingulatecortex(BA24)	143	MKNK2	ENSG00000099875.14	19	0.000189699	0.00322489	17	0.0111879	Yes	No
Brain-Anteriorcingulatecortex(BA24)	143	MOB3A	ENSG00000172081.13	19	0.00146168	0.0248486	17	0.0383718	Yes	No
Brain-Anteriorcingulatecortex(BA24)	143	IZUMO4	ENSG00000099840.13	19	0.000773917	0.0131566	17	0.0260394	Yes	No
Brain-Anteriorcingulatecortex(BA24)	143	AP3D1	ENSG00000065000.15	19	0.000169909	0.00305837	18	0.0108388	Yes	No
Brain-Anteriorcingulatecortex(BA24)	143	DOT1L	ENSG00000104885.17	19	0.00446029	0.0802852	18	0.0896673	No	No
Brain-Anteriorcingulatecortex(BA24)	143	PLEKHJ1	ENSG00000104886.11	19	0.00261415	0.0470547	18	0.0593085	No	No
Brain-Anteriorcingulatecortex(BA24)	143	SF3A2	ENSG00000104897.9	19	0.00207772	0.0373989	18	0.0503936	No	No
Brain-Anteriorcingulatecortex(BA24)	143	AMH	ENSG00000104899.7	19	4.29972e-14	7.7395e-13	18	3.67514e-11	Yes	Yes
Brain-Anteriorcingulatecortex(BA24)	143	JSRP1	ENSG00000167476.10	19	0.00170642	0.0307155	18	0.0440686	Yes	No
Brain-Anteriorcingulatecortex(BA24)	143	OAZ1	ENSG00000104904.12	19	0.00248628	0.044753	18	0.0571318	No	No
Brain-Anteriorcingulatecortex(BA24)	143	C19orf35	ENSG00000188305.5	19	0.000808645	0.0145556	18	0.0277083	Yes	No
Brain-Anteriorcingulatecortex(BA24)	143	LINGO3	ENSG00000220008.3	19	0.000650021	0.0117004	18	0.0242617	Yes	No
Brain-Anteriorcingulatecortex(BA24)	143	LSM7	ENSG00000130332.14	19	4.41565e-05	0.000794817	18	0.00430506	Yes	Yes
Brain-Anteriorcingulatecortex(BA24)	143	SPPL2B	ENSG00000005206.16	19	0.000137891	0.00261993	19	0.00977918	Yes	Yes
Brain-Anteriorcingulatecortex(BA24)	143	TMPRSS9	ENSG00000178297.12	19	0.000999839	0.0189969	19	0.0324828	Yes	No
Brain-Anteriorcingulatecortex(BA24)	143	TIMM13	ENSG00000099800.7	19	4.74362e-10	9.01288e-09	19	2.15975e-07	Yes	Yes
Brain-Anteriorcingulatecortex(BA24)	143	LMNB2	ENSG00000176619.12	19	3.55568e-05	0.000675579	19	0.00380173	Yes	Yes
Brain-Anteriorcingulatecortex(BA24)	143	GADD45B	ENSG00000099860.8	19	0.000456349	0.00867064	19	0.0203409	Yes	No
Brain-Anteriorcingulatecortex(BA24)	143	GNG7	ENSG00000176533.12	19	2.73382e-05	0.000546765	20	0.00323316	Yes	Yes
Brain-Anteriorcingulatecortex(BA24)	143	DIRAS1	ENSG00000176490.4	19	0.00113126	0.0214939	19	0.0349653	Yes	No
Brain-Anteriorcingulatecortex(BA24)	143	SLC39A3	ENSG00000141873.10	19	0.000127913	0.00243035	19	0.00932354	Yes	Yes
Brain-Anteriorcingulatecortex(BA24)	143	SGTA	ENSG00000104969.9	19	0.00429766	0.0816556	19	0.0909788	No	No
Brain-Anteriorcingulatecortex(BA24)	143	THOP1	ENSG00000172009.14	19	0.00146809	0.0278937	19	0.0413514	Yes	No
Brain-Anteriorcingulatecortex(BA24)	143	ZNF554	ENSG00000172006.11	19	9.97375e-09	1.89501e-07	19	3.51637e-06	Yes	Yes
Brain-Anteriorcingulatecortex(BA24)	143	ZNF555	ENSG00000186300.11	19	4.94496e-07	9.39543e-06	19	0.000113095	Yes	Yes
Brain-Anteriorcingulatecortex(BA24)	143	ZNF556	ENSG00000172000.7	19	0.000276125	0.00524637	19	0.0150662	Yes	No
Brain-Anteriorcingulatecortex(BA24)	143	ZNF57	ENSG00000171970.12	19	0.000173137	0.0032896	19	0.0113126	Yes	No
Brain-Anteriorcingulatecortex(BA24)	143	ZNF77	ENSG00000175691.8	19	1.98848e-05	0.000377811	19	0.00247576	Yes	Yes
Brain-Anteriorcingulatecortex(BA24)	143	TLE6	ENSG00000104953.19	19	9.63998e-05	0.0018316	19	0.00770992	Yes	Yes
Brain-Anteriorcingulatecortex(BA24)	143	TLE2	ENSG00000065717.14	19	0.00169011	0.0321121	19	0.0453921	Yes	No
Brain-Anteriorcingulatecortex(BA24)	143	AES	ENSG00000104964.14	19	0.00234799	0.0422638	18	0.0548126	No	No
Brain-Anteriorcingulatecortex(BA24)	143	GNA11	ENSG00000088256.8	19	0.000676558	0.012178	18	0.024845	Yes	No
Brain-Anteriorcingulatecortex(BA24)	143	GNA15	ENSG00000060558.3	19	1.10326e-05	0.000198588	18	0.00148465	Yes	Yes
Brain-Anteriorcingulatecortex(BA24)	143	S1PR4	ENSG00000125910.5	19	0.000866273	0.0155929	18	0.0286957	Yes	No
Brain-Anteriorcingulatecortex(BA24)	143	NCLN	ENSG00000125912.10	19	5.27555e-05	0.000949599	18	0.00489324	Yes	Yes
Brain-Anteriorcingulatecortex(BA24)	143	CELF5	ENSG00000161082.12	19	0.000119264	0.00226601	19	0.00891039	Yes	Yes
Brain-Anteriorcingulatecortex(BA24)	143	NFIC	ENSG00000141905.17	19	0.0024954	0.0474127	19	0.0596599	No	No
Brain-Anteriorcingulatecortex(BA24)	143	SMIM24	ENSG00000095932.6	19	0.000696779	0.012542	18	0.0252625	Yes	No
Brain-Anteriorcingulatecortex(BA24)	143	DOHH	ENSG00000129932.7	19	5.52743e-08	9.94937e-07	18	1.52675e-05	Yes	Yes
Brain-Anteriorcingulatecortex(BA24)	143	FZR1	ENSG00000105325.13	19	0.000860724	0.015493	18	0.0285991	Yes	No
Brain-Anteriorcingulatecortex(BA24)	143	MFSD12	ENSG00000161091.12	19	0.000552718	0.00994892	18	0.02208	Yes	No
Brain-Anteriorcingulatecortex(BA24)	143	C19orf71	ENSG00000183397.5	19	2.63209e-08	4.73777e-07	18	7.98841e-06	Yes	Yes
Brain-Anteriorcingulatecortex(BA24)	143	HMG20B	ENSG00000064961.18	19	0.000787948	0.0141831	18	0.0272515	Yes	No
Brain-Anteriorcingulatecortex(BA24)	143	GIPC3	ENSG00000179855.5	19	1.09054e-05	0.000196297	18	0.00146995	Yes	Yes
Brain-Anteriorcingulatecortex(BA24)	143	TBXA2R	ENSG00000006638.11	19	0.00020847	0.00375246	18	0.0122566	Yes	No
Brain-Anteriorcingulatecortex(BA24)	143	CACTIN	ENSG00000105298.13	19	0.00314103	0.0565386	18	0.0679665	No	No
Brain-Anteriorcingulatecortex(BA24)	143	PIP5K1C	ENSG00000186111.9	19	0.000912976	0.0164336	18	0.0296626	Yes	No
Brain-Anteriorcingulatecortex(BA24)	143	TJP3	ENSG00000105289.14	19	0.00205974	0.0370753	18	0.0500609	No	No
Brain-Anteriorcingulatecortex(BA24)	143	APBA3	ENSG00000011132.11	19	0.000929148	0.0167247	18	0.0299765	Yes	No
Brain-Anteriorcingulatecortex(BA24)	143	MRPL54	ENSG00000183617.4	19	0.00073279	0.0131902	18	0.0260816	Yes	No
Brain-Anteriorcingulatecortex(BA24)	143	MATK	ENSG00000007264.14	19	0.00329464	0.0593036	18	0.0704756	No	No
Brain-Anteriorcingulatecortex(BA24)	143	ZFR2	ENSG00000105278.10	19	0.000350964	0.00666831	19	0.0174617	Yes	No
Brain-Anteriorcingulatecortex(BA24)	143	ATCAY	ENSG00000167654.17	19	0.000424524	0.00806596	19	0.0195258	Yes	No
Brain-Anteriorcingulatecortex(BA24)	143	NMRK2	ENSG00000077009.13	19	0.000184707	0.00332472	18	0.0113822	Yes	No
Brain-Anteriorcingulatecortex(BA24)	143	DAPK3	ENSG00000167657.13	19	2.74991e-05	0.000494983	18	0.00302899	Yes	Yes
Brain-Anteriorcingulatecortex(BA24)	143	EEF2	ENSG00000167658.15	19	0.000673596	0.0121247	18	0.0247893	Yes	No
Brain-Anteriorcingulatecortex(BA24)	143	PIAS4	ENSG00000105229.6	19	0.000362023	0.00651641	18	0.0172335	Yes	No
Brain-Anteriorcingulatecortex(BA24)	143	ZBTB7A	ENSG00000178951.8	19	0.000746217	0.0134319	18	0.0263597	Yes	No
Brain-Anteriorcingulatecortex(BA24)	143	MAP2K2	ENSG00000126934.13	19	2.19328e-05	0.00039479	18	0.00255456	Yes	Yes
Brain-Anteriorcingulatecortex(BA24)	143	CREB3L3	ENSG00000060566.13	19	0.00381123	0.0647908	17	0.0753533	No	No
Brain-Anteriorcingulatecortex(BA24)	143	SIRT6	ENSG00000077463.14	19	1.21178e-12	2.06003e-11	17	8.01508e-10	Yes	Yes
Brain-Anteriorcingulatecortex(BA24)	143	ANKRD24	ENSG00000089847.12	19	0.000433203	0.00736445	17	0.018477	Yes	No
Brain-Anteriorcingulatecortex(BA24)	143	EBI3	ENSG00000105246.5	19	0.000136427	0.00231926	17	0.0090607	Yes	Yes
Brain-Anteriorcingulatecortex(BA24)	143	CCDC94	ENSG00000105248.15	19	4.86744e-07	8.27464e-06	17	0.000100947	Yes	Yes
Brain-Anteriorcingulatecortex(BA24)	143	SHD	ENSG00000105251.10	19	0.00182254	0.0309832	17	0.0442945	Yes	No
Brain-Anteriorcingulatecortex(BA24)	143	TMIGD2	ENSG00000167664.8	19	0.000849184	0.0144361	17	0.0275568	Yes	No
Brain-Anteriorcingulatecortex(BA24)	143	FSD1	ENSG00000105255.10	19	0.000465501	0.00791352	17	0.0193318	Yes	No
Brain-Anteriorcingulatecortex(BA24)	143	STAP2	ENSG00000178078.11	19	1.67256e-10	2.84336e-09	17	7.54283e-08	Yes	Yes
Brain-Anteriorcingulatecortex(BA24)	143	MPND	ENSG00000008382.15	19	0.000723162	0.0122938	17	0.0250049	Yes	No
Brain-Anteriorcingulatecortex(BA24)	143	SH3GL1	ENSG00000141985.9	19	0.000307597	0.00522915	17	0.0150378	Yes	No
Brain-Anteriorcingulatecortex(BA24)	143	CHAF1A	ENSG00000167670.15	19	7.50049e-15	1.27508e-13	17	6.74526e-12	Yes	Yes
Brain-Anteriorcingulatecortex(BA24)	143	UBXN6	ENSG00000167671.11	19	3.48859e-10	5.93061e-09	17	1.49023e-07	Yes	Yes
Brain-Anteriorcingulatecortex(BA24)	143	CTB-50L17.16	ENSG00000267011.5	19	0.000506961	0.00861834	17	0.0202708	Yes	No
Brain-Anteriorcingulatecortex(BA24)	143	CTB-50L17.10	ENSG00000167674.14	19	0.00151869	0.0258177	17	0.0393012	Yes	No
Brain-Anteriorcingulatecortex(BA24)	143	PLIN4	ENSG00000167676.4	19	7.68431e-05	0.00130633	17	0.00611809	Yes	Yes
Brain-Anteriorcingulatecortex(BA24)	143	PLIN5	ENSG00000214456.8	19	0.0012608	0.0214336	17	0.0349142	Yes	No
Brain-Anteriorcingulatecortex(BA24)	143	LRG1	ENSG00000171236.9	19	0.00027766	0.00472022	17	0.0140999	Yes	No
Brain-Anteriorcingulatecortex(BA24)	143	SEMA6B	ENSG00000167680.15	19	0.000775748	0.0139635	18	0.0269901	Yes	No
Brain-Anteriorcingulatecortex(BA24)	143	TNFAIP8L1	ENSG00000185361.8	19	0.000245429	0.00417229	17	0.0130982	Yes	No
Brain-Anteriorcingulatecortex(BA24)	143	MYDGF	ENSG00000074842.7	19	0.000994318	0.0169034	17	0.0301662	Yes	No
Brain-Anteriorcingulatecortex(BA24)	143	DPP9	ENSG00000142002.16	19	0.0010412	0.0177005	17	0.0310797	Yes	No
Brain-Anteriorcingulatecortex(BA24)	143	MIR7-3HG	ENSG00000176840.11	19	6.91945e-16	1.17631e-14	17	7.54671e-13	Yes	Yes
Brain-Anteriorcingulatecortex(BA24)	143	AC005523.3	ENSG00000268536.1	19	0.00123134	0.0209328	17	0.0344695	Yes	No
Brain-Anteriorcingulatecortex(BA24)	143	FEM1A	ENSG00000141965.4	19	0.000696319	0.0118374	17	0.0244427	Yes	No
Brain-Anteriorcingulatecortex(BA24)	143	TICAM1	ENSG00000127666.9	19	0.000281513	0.00478573	17	0.014229	Yes	No
Brain-Anteriorcingulatecortex(BA24)	143	PLIN3	ENSG00000105355.8	19	0.000215332	0.00366064	17	0.0120583	Yes	No
Brain-Anteriorcingulatecortex(BA24)	143	ARRDC5	ENSG00000205784.2	19	0.000244198	0.00415136	17	0.0130597	Yes	No
Brain-Anteriorcingulatecortex(BA24)	143	UHRF1	ENSG00000276043.4	19	0.000332489	0.00565231	17	0.0157398	Yes	No
Brain-Anteriorcingulatecortex(BA24)	143	KDM4B	ENSG00000127663.14	19	0.000199698	0.00339486	17	0.0115277	Yes	No
Brain-Anteriorcingulatecortex(BA24)	143	PTPRS	ENSG00000105426.16	19	0.00434265	0.0738251	17	0.0836817	No	No
Brain-Anteriorcingulatecortex(BA24)	143	ZNRF4	ENSG00000105428.5	19	0.000452425	0.00678637	15	0.0176153	Yes	No
Brain-Anteriorcingulatecortex(BA24)	143	TINCR	ENSG00000223573.6	19	0.000125708	0.00188562	15	0.00786493	Yes	Yes
Brain-Anteriorcingulatecortex(BA24)	143	SAFB2	ENSG00000130254.11	19	0.00143217	0.0214826	15	0.0349653	Yes	No
Brain-Anteriorcingulatecortex(BA24)	143	SAFB	ENSG00000160633.12	19	0.00120536	0.0192857	16	0.0327714	Yes	No
Brain-Anteriorcingulatecortex(BA24)	143	RPL36	ENSG00000130255.12	19	0.000759822	0.0121572	16	0.0248338	Yes	No
Brain-Anteriorcingulatecortex(BA24)	143	C19orf70	ENSG00000174917.8	19	3.97047e-05	0.00059557	15	0.00345996	Yes	Yes
Brain-Anteriorcingulatecortex(BA24)	143	HSD11B1L	ENSG00000167733.13	19	0.000140863	0.0022538	16	0.00888169	Yes	Yes
Brain-Anteriorcingulatecortex(BA24)	143	LONP1	ENSG00000196365.11	19	4.42188e-14	7.07501e-13	16	3.40402e-11	Yes	Yes
Brain-Anteriorcingulatecortex(BA24)	143	PRR22	ENSG00000212123.3	19	0.00170137	0.0272219	16	0.0407085	Yes	No
Brain-Anteriorcingulatecortex(BA24)	143	DUS3L	ENSG00000141994.15	19	8.00961e-12	1.28154e-10	16	4.33375e-09	Yes	Yes
Brain-Anteriorcingulatecortex(BA24)	143	NRTN	ENSG00000171119.2	19	0.00286466	0.0458346	16	0.0581351	No	No
Brain-Anteriorcingulatecortex(BA24)	143	FUT3	ENSG00000171124.12	19	0.000893237	0.0142918	16	0.0273857	Yes	No
Brain-Anteriorcingulatecortex(BA24)	143	FUT5	ENSG00000130383.7	19	7.91177e-05	0.00118677	15	0.00571512	Yes	Yes
Brain-Anteriorcingulatecortex(BA24)	143	NDUFA11	ENSG00000174886.12	19	0.000325226	0.00487838	15	0.0144003	Yes	No
Brain-Anteriorcingulatecortex(BA24)	143	VMAC	ENSG00000187650.3	19	0.00410267	0.06154	15	0.0725	No	No
Brain-Anteriorcingulatecortex(BA24)	143	CAPS	ENSG00000105519.15	19	1.57118e-05	0.000235677	15	0.00171034	Yes	Yes
Brain-Anteriorcingulatecortex(BA24)	143	RANBP3	ENSG00000031823.14	19	0.00123774	0.0210415	17	0.034573	Yes	No
Brain-Anteriorcingulatecortex(BA24)	143	RFX2	ENSG00000087903.12	19	0.0017168	0.0309024	18	0.0442036	Yes	No
Brain-Anteriorcingulatecortex(BA24)	143	ACSBG2	ENSG00000130377.13	19	0.00244188	0.0415119	17	0.0541394	No	No
Brain-Anteriorcingulatecortex(BA24)	143	MLLT1	ENSG00000130382.8	19	0.000479349	0.00814894	17	0.0196332	Yes	No
Brain-Anteriorcingulatecortex(BA24)	143	ACER1	ENSG00000167769.4	19	0.000343222	0.00583477	17	0.0160402	Yes	No
Brain-Anteriorcingulatecortex(BA24)	143	CLPP	ENSG00000125656.8	19	3.01041e-05	0.00051177	17	0.00309338	Yes	Yes
Brain-Anteriorcingulatecortex(BA24)	143	ALKBH7	ENSG00000125652.7	19	0.00124668	0.0211935	17	0.0346904	Yes	No
Brain-Anteriorcingulatecortex(BA24)	143	PSPN	ENSG00000125650.4	19	0.00159789	0.0271641	17	0.0406495	Yes	No
Brain-Anteriorcingulatecortex(BA24)	143	GTF2F1	ENSG00000125651.13	19	0.000754788	0.0128314	17	0.0256397	Yes	No
Brain-Anteriorcingulatecortex(BA24)	143	KHSRP	ENSG00000088247.17	19	0.00388503	0.0621605	16	0.0730502	No	No
Brain-Anteriorcingulatecortex(BA24)	143	SLC25A41	ENSG00000181240.13	19	9.57681e-19	1.53229e-17	16	1.45142e-15	Yes	Yes
Brain-Anteriorcingulatecortex(BA24)	143	SLC25A23	ENSG00000125648.14	19	3.92067e-05	0.000666514	17	0.00376948	Yes	Yes
Brain-Anteriorcingulatecortex(BA24)	143	CRB3	ENSG00000130545.15	19	0.000708536	0.0120451	17	0.0246963	Yes	No
Brain-Anteriorcingulatecortex(BA24)	143	DENND1C	ENSG00000205744.9	19	2.8617e-05	0.000486489	17	0.00299068	Yes	Yes
Brain-Anteriorcingulatecortex(BA24)	143	TUBB4A	ENSG00000104833.11	19	0.000493815	0.00839485	17	0.0199494	Yes	No
Brain-Anteriorcingulatecortex(BA24)	143	TNFSF9	ENSG00000125657.4	19	0.0024149	0.0386383	16	0.051514	No	No
Brain-Anteriorcingulatecortex(BA24)	143	C3	ENSG00000125730.16	19	0.0027142	0.0515697	19	0.0634435	No	No
Brain-Anteriorcingulatecortex(BA24)	143	GPR108	ENSG00000125734.15	19	2.19501e-18	3.95102e-17	18	3.50402e-15	Yes	Yes
Brain-Anteriorcingulatecortex(BA24)	143	TRIP10	ENSG00000125733.17	19	0.0003396	0.00645239	19	0.0171392	Yes	No
Brain-Anteriorcingulatecortex(BA24)	143	SH2D3A	ENSG00000125731.12	19	0.000635233	0.0120694	19	0.0247237	Yes	No
Brain-Anteriorcingulatecortex(BA24)	143	VAV1	ENSG00000141968.7	19	0.00191046	0.0382091	20	0.0511328	No	No
Brain-Anteriorcingulatecortex(BA24)	143	ADGRE1	ENSG00000174837.14	19	0.00178969	0.0340041	19	0.0472034	Yes	No
Brain-Anteriorcingulatecortex(BA24)	143	ZNF557	ENSG00000130544.11	19	0.000781671	0.0156334	20	0.0287347	Yes	No
Brain-Anteriorcingulatecortex(BA24)	143	INSR	ENSG00000171105.13	19	0.00480566	0.105724	22	0.113222	No	No
Brain-Anteriorcingulatecortex(BA24)	143	ARHGEF18	ENSG00000104880.17	19	0.000151883	0.00334143	22	0.0114192	Yes	No
Brain-Anteriorcingulatecortex(BA24)	143	PEX11G	ENSG00000104883.7	19	5.65014e-06	0.000118653	21	0.000973988	Yes	Yes
Brain-Anteriorcingulatecortex(BA24)	143	C19orf45	ENSG00000198723.10	19	0.00183819	0.0404402	22	0.0531487	No	No
Brain-Anteriorcingulatecortex(BA24)	143	ZNF358	ENSG00000198816.6	19	0.000174795	0.00384548	22	0.0124641	Yes	No
Brain-Anteriorcingulatecortex(BA24)	143	MCOLN1	ENSG00000090674.15	19	0.000401436	0.0088316	22	0.0205605	Yes	No
Brain-Anteriorcingulatecortex(BA24)	143	PNPLA6	ENSG00000032444.15	19	9.97103e-05	0.00219363	22	0.00872243	Yes	Yes
Brain-Anteriorcingulatecortex(BA24)	143	CAMSAP3	ENSG00000076826.9	19	0.00152356	0.0319948	21	0.0452864	Yes	No
Brain-Anteriorcingulatecortex(BA24)	143	XAB2	ENSG00000076924.11	19	2.11402e-05	0.000443945	21	0.00279271	Yes	Yes
Brain-Anteriorcingulatecortex(BA24)	143	PET100	ENSG00000229833.9	19	9.44823e-05	0.00198413	21	0.00815652	Yes	Yes
Brain-Anteriorcingulatecortex(BA24)	143	STXBP2	ENSG00000076944.15	19	0.000642288	0.013488	21	0.0264228	Yes	No
Brain-Anteriorcingulatecortex(BA24)	143	RETN	ENSG00000104918.7	19	0.00195957	0.0391914	20	0.0520469	No	No
Brain-Anteriorcingulatecortex(BA24)	143	MCEMP1	ENSG00000183019.7	19	0.00261361	0.0548858	21	0.0664387	No	No
Brain-Anteriorcingulatecortex(BA24)	143	TRAPPC5	ENSG00000181029.8	19	0.0011685	0.0245386	21	0.0380976	Yes	No
Brain-Anteriorcingulatecortex(BA24)	143	FCER2	ENSG00000104921.14	19	0.000217443	0.00456631	21	0.0138018	Yes	No
Brain-Anteriorcingulatecortex(BA24)	143	CLEC4G	ENSG00000182566.13	19	0.000612087	0.0122417	20	0.0249389	Yes	No
Brain-Anteriorcingulatecortex(BA24)	143	CD209	ENSG00000090659.17	19	0.000660134	0.0132027	20	0.0260938	Yes	No
Brain-Anteriorcingulatecortex(BA24)	143	EVI5L	ENSG00000142459.8	19	0.000994882	0.0198976	20	0.0333821	Yes	No
Brain-Anteriorcingulatecortex(BA24)	143	PRR36	ENSG00000183248.11	19	0.000616109	0.0123222	20	0.0250289	Yes	No
Brain-Anteriorcingulatecortex(BA24)	143	MAP2K7	ENSG00000076984.17	19	6.84882e-05	0.00136976	20	0.00633157	Yes	Yes
Brain-Anteriorcingulatecortex(BA24)	143	TGFBR3L	ENSG00000260001.6	19	0.000313875	0.0062775	20	0.0168162	Yes	No
Brain-Anteriorcingulatecortex(BA24)	143	SNAPC2	ENSG00000104976.11	19	3.12928e-05	0.000625855	20	0.00359917	Yes	Yes
Brain-Anteriorcingulatecortex(BA24)	143	CTXN1	ENSG00000178531.5	19	0.000301443	0.00602886	20	0.0163619	Yes	No
Brain-Anteriorcingulatecortex(BA24)	143	TIMM44	ENSG00000104980.7	19	0.00325238	0.0650475	20	0.0756032	No	No
Brain-Anteriorcingulatecortex(BA24)	143	ELAVL1	ENSG00000066044.14	19	0.000948794	0.0189759	20	0.0324645	Yes	No
Brain-Anteriorcingulatecortex(BA24)	143	CTD-2325M2.1	ENSG00000267939.1	19	9.60196e-07	1.82437e-05	19	0.000202494	Yes	Yes
Brain-Anteriorcingulatecortex(BA24)	143	CCL25	ENSG00000131142.13	19	0.00116278	0.0232555	20	0.0368261	Yes	No
Brain-Anteriorcingulatecortex(BA24)	143	FBN3	ENSG00000142449.12	19	2.32259e-05	0.000487744	21	0.00299737	Yes	Yes
Brain-Anteriorcingulatecortex(BA24)	143	CERS4	ENSG00000090661.11	19	0.00182794	0.0383867	21	0.0512923	No	No
Brain-Anteriorcingulatecortex(BA24)	143	CD320	ENSG00000167775.10	19	0.00204236	0.0408472	20	0.0535178	No	No
Brain-Anteriorcingulatecortex(BA24)	143	NDUFA7	ENSG00000267855.5	19	0.000294176	0.00588351	20	0.0161252	Yes	No
Brain-Anteriorcingulatecortex(BA24)	143	RPS28	ENSG00000233927.4	19	5.77636e-05	0.00115527	20	0.00560284	Yes	Yes
Brain-Anteriorcingulatecortex(BA24)	143	KANK3	ENSG00000186994.11	19	0.00634952	0.12699	20	0.133444	No	No
Brain-Anteriorcingulatecortex(BA24)	143	ANGPTL4	ENSG00000167772.11	19	0.000700124	0.0140025	20	0.027041	Yes	No
Brain-Anteriorcingulatecortex(BA24)	143	RAB11B	ENSG00000185236.11	19	0.000392841	0.00785682	20	0.0192557	Yes	No
Brain-Anteriorcingulatecortex(BA24)	143	MARCH2	ENSG00000099785.10	19	3.73265e-10	7.4653e-09	20	1.83011e-07	Yes	Yes
Brain-Anteriorcingulatecortex(BA24)	143	HNRNPM	ENSG00000099783.11	19	0.000819617	0.0163923	20	0.0296185	Yes	No
Brain-Anteriorcingulatecortex(BA24)	143	PRAM1	ENSG00000133246.11	19	0.00026566	0.00531321	20	0.0151691	Yes	No
Brain-Anteriorcingulatecortex(BA24)	143	ZNF414	ENSG00000133250.13	19	0.000410256	0.00779486	19	0.0191558	Yes	No
Brain-Anteriorcingulatecortex(BA24)	143	MYO1F	ENSG00000142347.16	19	0.000433744	0.00867488	20	0.0203462	Yes	No
Brain-Anteriorcingulatecortex(BA24)	143	ADAMTS10	ENSG00000142303.13	19	0.00602909	0.114553	19	0.121475	No	No
Brain-Anteriorcingulatecortex(BA24)	143	ZNF558	ENSG00000167785.8	19	0.00158112	0.0284602	18	0.0418995	Yes	No
Brain-Anteriorcingulatecortex(BA24)	143	ZNF317	ENSG00000130803.14	19	2.6926e-07	4.84669e-06	18	6.28575e-05	Yes	Yes
Brain-Anteriorcingulatecortex(BA24)	143	OR7D2	ENSG00000188000.3	19	1.66956e-15	2.83826e-14	17	1.6672e-12	Yes	Yes
Brain-Anteriorcingulatecortex(BA24)	143	ZNF699	ENSG00000196110.7	19	0.000761134	0.0129393	17	0.0257845	Yes	No
Brain-Anteriorcingulatecortex(BA24)	143	ZNF559	ENSG00000188321.13	19	1.71922e-19	2.92268e-18	17	3.16629e-16	Yes	Yes
Brain-Anteriorcingulatecortex(BA24)	143	ZNF177	ENSG00000188629.11	19	2.28765e-07	3.66024e-06	16	4.88717e-05	Yes	Yes
Brain-Anteriorcingulatecortex(BA24)	143	ZNF559-ZNF177	ENSG00000270011.6	19	0.000421041	0.00673666	16	0.0175366	Yes	No
Brain-Anteriorcingulatecortex(BA24)	143	ZNF266	ENSG00000174652.17	19	2.82645e-25	4.52233e-24	16	1.22116e-21	Yes	Yes
Brain-Anteriorcingulatecortex(BA24)	143	ZNF426	ENSG00000130818.11	19	6.32312e-05	0.0010117	16	0.00511052	Yes	Yes
Brain-Anteriorcingulatecortex(BA24)	143	CTC-543D15.8	ENSG00000278611.1	19	1.423e-19	2.2768e-18	16	2.54271e-16	Yes	Yes
Brain-Anteriorcingulatecortex(BA24)	143	ZNF121	ENSG00000197961.11	19	0.00673727	0.114534	17	0.121462	No	No
Brain-Anteriorcingulatecortex(BA24)	143	ZNF561	ENSG00000171469.10	19	0.000486627	0.00827266	17	0.0197939	Yes	No
Brain-Anteriorcingulatecortex(BA24)	143	ZNF562	ENSG00000171466.9	19	0.00301689	0.0512872	17	0.0632113	No	No
Brain-Anteriorcingulatecortex(BA24)	143	CTD-3116E22.8	ENSG00000277587.1	19	4.50936e-08	7.21497e-07	16	1.15721e-05	Yes	Yes
Brain-Anteriorcingulatecortex(BA24)	143	CTD-3116E22.7	ENSG00000267612.1	19	0.000932888	0.0149262	16	0.0280385	Yes	No
Brain-Anteriorcingulatecortex(BA24)	143	ZNF846	ENSG00000196605.7	19	6.40882e-10	1.02541e-08	16	2.4219e-07	Yes	Yes
Brain-Anteriorcingulatecortex(BA24)	143	FBXL12	ENSG00000127452.8	19	0.00283189	0.0453102	16	0.0576844	No	No
Brain-Anteriorcingulatecortex(BA24)	143	UBL5	ENSG00000198258.10	19	0.000745313	0.011925	16	0.0245545	Yes	No
Brain-Anteriorcingulatecortex(BA24)	143	CTD-2623N2.11	ENSG00000267289.1	19	4.2283e-07	6.76529e-06	16	8.43539e-05	Yes	Yes
Brain-Anteriorcingulatecortex(BA24)	143	PIN1	ENSG00000127445.13	19	0.00303191	0.0485105	16	0.0607036	No	No
Brain-Anteriorcingulatecortex(BA24)	143	OLFM2	ENSG00000105088.8	19	0.000180192	0.00288308	16	0.0103844	Yes	No
Brain-Anteriorcingulatecortex(BA24)	143	COL5A3	ENSG00000080573.6	19	0.00109847	0.016477	15	0.0297163	Yes	No
Brain-Anteriorcingulatecortex(BA24)	143	C19orf66	ENSG00000130813.17	19	0.0100709	0.140992	14	0.146675	No	No
Brain-Anteriorcingulatecortex(BA24)	143	ANGPTL6	ENSG00000130812.10	19	0.00121106	0.0169548	14	0.0302243	Yes	No
Brain-Anteriorcingulatecortex(BA24)	143	PPAN	ENSG00000130810.19	19	0.000837373	0.0117232	14	0.0243007	Yes	No
Brain-Anteriorcingulatecortex(BA24)	143	P2RY11	ENSG00000244165.1	19	0.00112505	0.0157508	14	0.0288628	Yes	No
Brain-Anteriorcingulatecortex(BA24)	143	EIF3G	ENSG00000130811.11	19	0.0034097	0.0477358	14	0.0599706	No	No
Brain-Anteriorcingulatecortex(BA24)	143	DNMT1	ENSG00000130816.14	19	0.000222612	0.00333918	15	0.0114158	Yes	No
Brain-Anteriorcingulatecortex(BA24)	143	S1PR2	ENSG00000267534.2	19	0.00384699	0.0538578	14	0.065523	No	No
Brain-Anteriorcingulatecortex(BA24)	143	MRPL4	ENSG00000105364.13	19	0.00549947	0.0769925	14	0.0865454	No	No
Brain-Anteriorcingulatecortex(BA24)	143	ICAM1	ENSG00000090339.8	19	0.000705011	0.00987016	14	0.021958	Yes	No
Brain-Anteriorcingulatecortex(BA24)	143	ICAM5	ENSG00000105376.4	19	8.03422e-06	0.000112479	14	0.00093219	Yes	Yes
Brain-Anteriorcingulatecortex(BA24)	143	ZGLP1	ENSG00000220201.7	19	4.34609e-05	0.000608452	14	0.00351922	Yes	Yes
Brain-Anteriorcingulatecortex(BA24)	143	FDX2	ENSG00000267673.6	19	0.0105328	0.147459	14	0.15291	No	No
Brain-Anteriorcingulatecortex(BA24)	143	RAVER1	ENSG00000161847.13	19	0.00227395	0.0318353	14	0.0451525	Yes	No
Brain-Anteriorcingulatecortex(BA24)	143	ICAM3	ENSG00000076662.9	19	0.00086518	0.0121125	14	0.0247784	Yes	No
Brain-Anteriorcingulatecortex(BA24)	143	TYK2	ENSG00000105397.13	19	0.000342549	0.00479568	14	0.0142516	Yes	No
Brain-Anteriorcingulatecortex(BA24)	143	CDC37	ENSG00000105401.8	19	0.000750462	0.0105065	14	0.0228027	Yes	No
Brain-Anteriorcingulatecortex(BA24)	143	PDE4A	ENSG00000065989.15	19	0.000884474	0.0123826	14	0.025087	Yes	No
Brain-Anteriorcingulatecortex(BA24)	143	KEAP1	ENSG00000079999.13	19	0.00107403	0.0139624	13	0.0269901	Yes	No
Brain-Anteriorcingulatecortex(BA24)	143	S1PR5	ENSG00000180739.13	19	0.00186589	0.0242566	13	0.0378318	Yes	No
Brain-Anteriorcingulatecortex(BA24)	143	ATG4D	ENSG00000130734.9	19	0.00358017	0.0465422	13	0.0587977	No	No
Brain-Anteriorcingulatecortex(BA24)	143	KRI1	ENSG00000129347.19	19	1.01164e-14	1.21396e-13	12	6.47877e-12	Yes	Yes
Brain-Anteriorcingulatecortex(BA24)	143	CDKN2D	ENSG00000129355.6	19	0.0017862	0.0214344	12	0.0349142	Yes	No
Brain-Anteriorcingulatecortex(BA24)	143	AP1M2	ENSG00000129354.11	19	0.00128278	0.0153933	12	0.0284971	Yes	No
Brain-Anteriorcingulatecortex(BA24)	143	SLC44A2	ENSG00000129353.14	19	0.00163049	0.0211963	13	0.0346919	Yes	No
Brain-Anteriorcingulatecortex(BA24)	143	ILF3-AS1	ENSG00000267100.1	19	0.00294549	0.0382913	13	0.0512023	No	No
Brain-Anteriorcingulatecortex(BA24)	143	ILF3	ENSG00000129351.17	19	0.000163504	0.00212555	13	0.00854566	Yes	Yes
Brain-Anteriorcingulatecortex(BA24)	143	QTRT1	ENSG00000213339.8	19	0.000118703	0.00154313	13	0.0068758	Yes	Yes
Brain-Anteriorcingulatecortex(BA24)	143	DNM2	ENSG00000079805.16	19	0.000719539	0.00935401	13	0.021225	Yes	No
Brain-Anteriorcingulatecortex(BA24)	143	TMED1	ENSG00000099203.6	19	0.000360948	0.00469233	13	0.0140405	Yes	No
Brain-Anteriorcingulatecortex(BA24)	143	C19orf38	ENSG00000214212.8	19	0.00357891	0.0465259	13	0.0587831	No	No
Brain-Anteriorcingulatecortex(BA24)	143	CARM1	ENSG00000142453.11	19	0.000678298	0.00881788	13	0.0205424	Yes	No
Brain-Anteriorcingulatecortex(BA24)	143	YIPF2	ENSG00000130733.10	19	0.000402853	0.00523708	13	0.0150515	Yes	No
Brain-Anteriorcingulatecortex(BA24)	143	TIMM29	ENSG00000142444.6	19	0.00635518	0.0826174	13	0.0919088	No	No
Brain-Anteriorcingulatecortex(BA24)	143	SMARCA4	ENSG00000127616.17	19	0.00393617	0.0511703	13	0.0631022	No	No
Brain-Anteriorcingulatecortex(BA24)	143	LDLR	ENSG00000130164.13	19	0.00883139	0.0971453	11	0.105265	No	No
Brain-Anteriorcingulatecortex(BA24)	143	SPC24	ENSG00000161888.11	19	0.00123838	0.0136222	11	0.0265803	Yes	No
Brain-Anteriorcingulatecortex(BA24)	143	KANK2	ENSG00000197256.10	19	0.000964755	0.0106123	11	0.0229224	Yes	No
Brain-Anteriorcingulatecortex(BA24)	143	DOCK6	ENSG00000130158.13	19	0.00307041	0.0337745	11	0.0469892	Yes	No
Brain-Anteriorcingulatecortex(BA24)	143	ANGPTL8	ENSG00000130173.13	19	0.000790216	0.00869238	11	0.0203734	Yes	No
Brain-Anteriorcingulatecortex(BA24)	143	TSPAN16	ENSG00000130167.13	19	0.00190729	0.0209802	11	0.034516	Yes	No
Brain-Anteriorcingulatecortex(BA24)	143	RAB3D	ENSG00000105514.7	19	0.00265084	0.0291592	11	0.0425667	Yes	No
Brain-Anteriorcingulatecortex(BA24)	143	TMEM205	ENSG00000105518.13	19	0.00323582	0.035594	11	0.0486907	Yes	No
Brain-Anteriorcingulatecortex(BA24)	143	CCDC159	ENSG00000183401.11	19	0.00209041	0.0229945	11	0.0365825	Yes	No
Brain-Anteriorcingulatecortex(BA24)	143	PLPPR2	ENSG00000105520.10	19	0.000505691	0.0055626	11	0.0156101	Yes	No
Brain-Anteriorcingulatecortex(BA24)	143	SWSAP1	ENSG00000173928.2	19	0.0293369	0.322706	11	0.324176	No	No
Brain-Anteriorcingulatecortex(BA24)	143	EPOR	ENSG00000187266.13	19	0.00451409	0.049655	11	0.0616943	No	No
Brain-Anteriorcingulatecortex(BA24)	143	RGL3	ENSG00000205517.12	19	0.00162951	0.0179246	11	0.0313397	Yes	No
Brain-Anteriorcingulatecortex(BA24)	143	CCDC151	ENSG00000198003.11	19	0.000363635	0.00436362	12	0.0134423	Yes	No
Brain-Anteriorcingulatecortex(BA24)	143	PRKCSH	ENSG00000130175.9	19	0.0018852	0.0226224	12	0.0361879	Yes	No
Brain-Anteriorcingulatecortex(BA24)	143	ELAVL3	ENSG00000196361.9	19	0.0117675	0.14121	12	0.146886	No	No
Brain-Anteriorcingulatecortex(BA24)	143	ZNF653	ENSG00000161914.9	19	0.00124169	0.0149003	12	0.0280297	Yes	No
Brain-Anteriorcingulatecortex(BA24)	143	ECSIT	ENSG00000130159.13	19	0.000167093	0.00200512	12	0.00822041	Yes	Yes
Brain-Anteriorcingulatecortex(BA24)	143	CNN1	ENSG00000130176.7	19	0.000485436	0.00582524	12	0.0160205	Yes	No
Brain-Anteriorcingulatecortex(BA24)	143	ELOF1	ENSG00000130165.10	19	0.00254609	0.0305531	12	0.0439067	Yes	No
Brain-Anteriorcingulatecortex(BA24)	143	ZNF627	ENSG00000198551.9	19	0.00132869	0.0159443	12	0.0290831	Yes	No
Brain-Anteriorcingulatecortex(BA24)	143	ACP5	ENSG00000102575.10	19	0.000485302	0.00582363	12	0.0160205	Yes	No
Brain-Anteriorcingulatecortex(BA24)	143	ZNF823	ENSG00000197933.12	19	0.000153631	0.00184357	12	0.00774591	Yes	Yes
Brain-Anteriorcingulatecortex(BA24)	143	ZNF441	ENSG00000197044.10	19	0.000200412	0.00240495	12	0.00926515	Yes	Yes
Brain-Anteriorcingulatecortex(BA24)	143	ZNF491	ENSG00000177599.12	19	3.89021e-05	0.000466826	12	0.00290075	Yes	Yes
Brain-Anteriorcingulatecortex(BA24)	143	ZNF440	ENSG00000171295.12	19	0.00745165	0.0894198	12	0.0981524	No	No
Brain-Anteriorcingulatecortex(BA24)	143	ZNF439	ENSG00000171291.8	19	8.1598e-05	0.000979175	12	0.00500855	Yes	Yes
Brain-Anteriorcingulatecortex(BA24)	143	ZNF69	ENSG00000198429.9	19	0.00406876	0.0488251	12	0.0609917	No	No
Brain-Anteriorcingulatecortex(BA24)	143	ZNF700	ENSG00000196757.7	19	0.00040436	0.00485232	12	0.0143468	Yes	No
Brain-Anteriorcingulatecortex(BA24)	143	ZNF763	ENSG00000197054.11	19	0.000275516	0.00330619	12	0.0113514	Yes	No
Brain-Anteriorcingulatecortex(BA24)	143	ZNF433	ENSG00000197647.11	19	0.000488269	0.00585922	12	0.016076	Yes	No
Brain-Anteriorcingulatecortex(BA24)	143	ZNF878	ENSG00000257446.3	19	1.21542e-05	0.000145851	12	0.00115734	Yes	Yes
Brain-Anteriorcingulatecortex(BA24)	143	ZNF844	ENSG00000223547.9	19	0.00415245	0.045677	11	0.0579952	No	No
Brain-Anteriorcingulatecortex(BA24)	143	ZNF788	ENSG00000214189.8	19	0.000135334	0.00148867	11	0.00670645	Yes	Yes
Brain-Anteriorcingulatecortex(BA24)	143	ZNF20	ENSG00000132010.15	19	9.96667e-07	1.09633e-05	11	0.000129217	Yes	Yes
Brain-Anteriorcingulatecortex(BA24)	143	ZNF625	ENSG00000257591.5	19	0.00195679	0.0215247	11	0.0349981	Yes	No
Brain-Anteriorcingulatecortex(BA24)	143	ZNF136	ENSG00000196646.11	19	8.51477e-05	0.000936625	11	0.00484155	Yes	Yes
Brain-Anteriorcingulatecortex(BA24)	143	ZNF44	ENSG00000197857.13	19	3.96543e-05	0.000436197	11	0.00275415	Yes	Yes
Brain-Anteriorcingulatecortex(BA24)	143	ZNF563	ENSG00000188868.13	19	0.0010691	0.0117601	11	0.0243492	Yes	No
Brain-Anteriorcingulatecortex(BA24)	143	ZNF442	ENSG00000198342.9	19	0.00143443	0.0157787	11	0.0288878	Yes	No
Brain-Anteriorcingulatecortex(BA24)	143	ZNF799	ENSG00000196466.10	19	0.00179799	0.0197779	11	0.0332767	Yes	No
Brain-Anteriorcingulatecortex(BA24)	143	ZNF443	ENSG00000180855.15	19	0.000438298	0.00482127	11	0.0142947	Yes	No
Brain-Anteriorcingulatecortex(BA24)	143	ZNF709	ENSG00000242852.6	19	7.44215e-05	0.000893058	12	0.00467512	Yes	Yes
Brain-Anteriorcingulatecortex(BA24)	143	ZNF564	ENSG00000249709.7	19	0.000544346	0.00653215	12	0.0172601	Yes	No
Brain-Anteriorcingulatecortex(BA24)	143	CTD-2192J16.11	ENSG00000230310.1	19	0.000716958	0.00860349	12	0.0202555	Yes	No
Brain-Anteriorcingulatecortex(BA24)	143	ZNF490	ENSG00000188033.9	19	0.00109303	0.0131164	12	0.0260169	Yes	No
Brain-Anteriorcingulatecortex(BA24)	143	ZNF791	ENSG00000173875.13	19	3.93632e-05	0.000472358	12	0.00292568	Yes	Yes
Brain-Anteriorcingulatecortex(BA24)	143	MAN2B1	ENSG00000104774.12	19	0.00232325	0.027879	12	0.0413364	Yes	No
Brain-Anteriorcingulatecortex(BA24)	143	WDR83	ENSG00000123154.11	19	0.000923869	0.0110864	12	0.0235252	Yes	No
Brain-Anteriorcingulatecortex(BA24)	143	WDR83OS	ENSG00000105583.9	19	0.000291438	0.00349726	12	0.0117343	Yes	No
Brain-Anteriorcingulatecortex(BA24)	143	DHPS	ENSG00000095059.15	19	0.000493732	0.00592479	12	0.0162043	Yes	No
Brain-Anteriorcingulatecortex(BA24)	143	CTD-2192J16.26	ENSG00000268945.1	19	0.0027348	0.0328176	12	0.0460546	Yes	No
Brain-Anteriorcingulatecortex(BA24)	143	FBXW9	ENSG00000132004.12	19	0.002143	0.025716	12	0.0391991	Yes	No
Brain-Anteriorcingulatecortex(BA24)	143	TNPO2	ENSG00000105576.15	19	0.00732096	0.0878515	12	0.0967088	No	No
Brain-Anteriorcingulatecortex(BA24)	143	C19orf43	ENSG00000123144.10	19	0.000369958	0.00443949	12	0.0135925	Yes	No
Brain-Anteriorcingulatecortex(BA24)	143	ASNA1	ENSG00000198356.11	19	0.00150978	0.0181174	12	0.0315385	Yes	No
Brain-Anteriorcingulatecortex(BA24)	143	HOOK2	ENSG00000095066.11	19	0.00137569	0.017884	13	0.0313099	Yes	No
Brain-Anteriorcingulatecortex(BA24)	143	JUNB	ENSG00000171223.5	19	0.000473469	0.00568163	12	0.0157773	Yes	No
Brain-Anteriorcingulatecortex(BA24)	143	PRDX2	ENSG00000167815.11	19	3.62155e-05	0.000434586	12	0.00275062	Yes	Yes
Brain-Anteriorcingulatecortex(BA24)	143	RNASEH2A	ENSG00000104889.5	19	0.00016875	0.002025	12	0.00828688	Yes	Yes
Brain-Anteriorcingulatecortex(BA24)	143	RTBDN	ENSG00000132026.13	19	0.00506856	0.0608228	12	0.0718468	No	No
Brain-Anteriorcingulatecortex(BA24)	143	MAST1	ENSG00000105613.9	19	0.000958987	0.0115078	12	0.0240443	Yes	No
Brain-Anteriorcingulatecortex(BA24)	143	DNASE2	ENSG00000105612.8	19	1.6015e-05	0.00019218	12	0.0014451	Yes	Yes
Brain-Anteriorcingulatecortex(BA24)	143	KLF1	ENSG00000105610.4	19	0.00819903	0.0983884	12	0.106379	No	No
Brain-Anteriorcingulatecortex(BA24)	143	GCDH	ENSG00000105607.12	19	8.99473e-13	1.07937e-11	12	4.33954e-10	Yes	Yes
Brain-Anteriorcingulatecortex(BA24)	143	SYCE2	ENSG00000161860.7	19	0.00042	0.00503999	12	0.0147062	Yes	No
Brain-Anteriorcingulatecortex(BA24)	143	FARSA	ENSG00000179115.10	19	0.000285546	0.00342655	12	0.0115897	Yes	No
Brain-Anteriorcingulatecortex(BA24)	143	CALR	ENSG00000179218.13	19	0.000221687	0.00266024	12	0.00987872	Yes	Yes
Brain-Anteriorcingulatecortex(BA24)	143	RAD23A	ENSG00000179262.9	19	0.00262271	0.0314725	12	0.0447748	Yes	No
Brain-Anteriorcingulatecortex(BA24)	143	GADD45GIP1	ENSG00000179271.2	19	0.0030753	0.0369036	12	0.049899	Yes	No
Brain-Anteriorcingulatecortex(BA24)	143	DAND5	ENSG00000179284.5	19	0.00074305	0.0089166	12	0.020666	Yes	No
Brain-Anteriorcingulatecortex(BA24)	143	NFIX	ENSG00000008441.16	19	0.00383242	0.0459891	12	0.0582861	No	No
Brain-Anteriorcingulatecortex(BA24)	143	LYL1	ENSG00000104903.4	19	0.00165681	0.0198817	12	0.0333611	Yes	No
Brain-Anteriorcingulatecortex(BA24)	143	TRMT1	ENSG00000104907.12	19	0.00455373	0.0546447	12	0.0662312	No	No
Brain-Anteriorcingulatecortex(BA24)	143	NACC1	ENSG00000160877.5	19	0.00164939	0.0197927	12	0.0332905	Yes	No
Brain-Anteriorcingulatecortex(BA24)	143	STX10	ENSG00000104915.14	19	9.32134e-05	0.00111856	12	0.00549471	Yes	Yes
Brain-Anteriorcingulatecortex(BA24)	143	IER2	ENSG00000160888.6	19	0.00213662	0.0256394	12	0.0391417	Yes	No
Brain-Anteriorcingulatecortex(BA24)	143	CACNA1A	ENSG00000141837.19	19	0.000147587	0.00236139	16	0.00915288	Yes	Yes
Brain-Anteriorcingulatecortex(BA24)	143	CCDC130	ENSG00000104957.13	19	8.1018e-05	0.00105323	13	0.00525368	Yes	Yes
Brain-Anteriorcingulatecortex(BA24)	143	MRI1	ENSG00000037757.13	19	3.26282e-13	4.24166e-12	13	1.82281e-10	Yes	Yes
Brain-Anteriorcingulatecortex(BA24)	143	C19orf53	ENSG00000104979.8	19	0.00125969	0.016376	13	0.0296037	Yes	No
Brain-Anteriorcingulatecortex(BA24)	143	ZSWIM4	ENSG00000132003.9	19	0.00169926	0.0237896	14	0.0373343	Yes	No
Brain-Anteriorcingulatecortex(BA24)	143	CTD-3252C9.4	ENSG00000267519.5	19	0.000772374	0.0108132	14	0.0231793	Yes	No
Brain-Anteriorcingulatecortex(BA24)	143	NANOS3	ENSG00000187556.7	19	0.00209748	0.0293648	14	0.0427682	Yes	No
Brain-Anteriorcingulatecortex(BA24)	143	C19orf57	ENSG00000132016.11	19	1.39692e-05	0.000209538	15	0.0015505	Yes	Yes
Brain-Anteriorcingulatecortex(BA24)	143	CC2D1A	ENSG00000132024.17	19	0.000106293	0.0015944	15	0.0070373	Yes	Yes
Brain-Anteriorcingulatecortex(BA24)	143	PODNL1	ENSG00000132000.11	19	0.00106571	0.0159857	15	0.029131	Yes	No
Brain-Anteriorcingulatecortex(BA24)	143	DCAF15	ENSG00000132017.10	19	0.000627197	0.00940795	15	0.0212962	Yes	No
Brain-Anteriorcingulatecortex(BA24)	143	RFX1	ENSG00000132005.8	19	0.00230261	0.0368417	16	0.049846	Yes	No
Brain-Anteriorcingulatecortex(BA24)	143	IL27RA	ENSG00000104998.3	19	7.68988e-05	0.00130728	17	0.00611986	Yes	Yes
Brain-Anteriorcingulatecortex(BA24)	143	PALM3	ENSG00000187867.8	19	4.8217e-05	0.000819689	17	0.00440054	Yes	Yes
Brain-Anteriorcingulatecortex(BA24)	143	MISP3	ENSG00000141854.9	19	3.20214e-13	5.44364e-12	17	2.30647e-10	Yes	Yes
Brain-Anteriorcingulatecortex(BA24)	143	C19orf67	ENSG00000188032.9	19	0.000498549	0.00847534	17	0.0200806	Yes	No
Brain-Anteriorcingulatecortex(BA24)	143	SAMD1	ENSG00000141858.11	19	0.000632638	0.0107549	17	0.0230998	Yes	No
Brain-Anteriorcingulatecortex(BA24)	143	PRKACA	ENSG00000072062.13	19	0.000384527	0.00653696	17	0.0172677	Yes	No
Brain-Anteriorcingulatecortex(BA24)	143	ASF1B	ENSG00000105011.8	19	0.000732345	0.0124499	17	0.0251509	Yes	No
Brain-Anteriorcingulatecortex(BA24)	143	ADGRL1	ENSG00000072071.16	19	0.00434325	0.0781785	18	0.087677	No	No
Brain-Anteriorcingulatecortex(BA24)	143	CTD-2189E23.1	ENSG00000267723.1	19	0.000296827	0.00534288	18	0.0152322	Yes	No
Brain-Anteriorcingulatecortex(BA24)	143	LINC01842	ENSG00000267147.2	19	6.79503e-06	0.000115516	17	0.000953944	Yes	Yes
Brain-Anteriorcingulatecortex(BA24)	143	ADGRE5	ENSG00000123146.19	19	0.00239478	0.0407113	17	0.0533809	No	No
Brain-Anteriorcingulatecortex(BA24)	143	DDX39A	ENSG00000123136.14	19	0.000804677	0.0136795	17	0.0266347	Yes	No
Brain-Anteriorcingulatecortex(BA24)	143	PKN1	ENSG00000123143.12	19	9.59644e-05	0.00163139	17	0.00712755	Yes	Yes
Brain-Anteriorcingulatecortex(BA24)	143	PTGER1	ENSG00000160951.3	19	9.0039e-05	0.00144062	16	0.00654375	Yes	Yes
Brain-Anteriorcingulatecortex(BA24)	143	GIPC1	ENSG00000123159.15	19	0.00323361	0.0549713	17	0.0665022	No	No
Brain-Anteriorcingulatecortex(BA24)	143	DNAJB1	ENSG00000132002.7	19	0.00420215	0.0714365	17	0.0814847	No	No
Brain-Anteriorcingulatecortex(BA24)	143	TECR	ENSG00000099797.13	19	9.39634e-07	1.59738e-05	17	0.000180511	Yes	Yes
Brain-Anteriorcingulatecortex(BA24)	143	NDUFB7	ENSG00000099795.6	19	0.00136588	0.02322	17	0.0367961	Yes	No
Brain-Anteriorcingulatecortex(BA24)	143	CLEC17A	ENSG00000187912.11	19	0.000491531	0.00835603	17	0.0198918	Yes	No
Brain-Anteriorcingulatecortex(BA24)	143	ZNF333	ENSG00000160961.11	19	0.00222004	0.0421808	19	0.0547335	No	No
Brain-Anteriorcingulatecortex(BA24)	143	ADGRE2	ENSG00000127507.17	19	0.00039359	0.00787179	20	0.0192715	Yes	No
Brain-Anteriorcingulatecortex(BA24)	143	OR7A5	ENSG00000188269.8	19	0.000132542	0.00265083	20	0.00985591	Yes	Yes
Brain-Anteriorcingulatecortex(BA24)	143	OR7C1	ENSG00000127530.2	19	0.00177587	0.0337415	19	0.0469505	Yes	No
Brain-Anteriorcingulatecortex(BA24)	143	SLC1A6	ENSG00000105143.12	19	7.42009e-10	1.63242e-08	22	3.67793e-07	Yes	Yes
Brain-Anteriorcingulatecortex(BA24)	143	CASP14	ENSG00000105141.5	19	0.00270905	0.059599	22	0.0707245	No	No
Brain-Anteriorcingulatecortex(BA24)	143	SYDE1	ENSG00000105137.12	19	0.00140233	0.0322537	23	0.0455281	Yes	No
Brain-Anteriorcingulatecortex(BA24)	143	ILVBL	ENSG00000105135.15	19	0.000102571	0.00235914	23	0.00915288	Yes	Yes
Brain-Anteriorcingulatecortex(BA24)	143	NOTCH3	ENSG00000074181.8	19	0.00076262	0.0175403	23	0.0309056	Yes	No
Brain-Anteriorcingulatecortex(BA24)	143	EPHX3	ENSG00000105131.7	19	0.00559402	0.128663	23	0.135005	No	No
Brain-Anteriorcingulatecortex(BA24)	143	BRD4	ENSG00000141867.17	19	0.000972426	0.0233382	24	0.036901	Yes	No
Brain-Anteriorcingulatecortex(BA24)	143	LLNLR-246C6.1	ENSG00000273218.1	19	8.26618e-05	0.00190122	23	0.00791279	Yes	Yes
Brain-Anteriorcingulatecortex(BA24)	143	AKAP8	ENSG00000105127.8	19	0.00321331	0.0739061	23	0.0837525	No	No
Brain-Anteriorcingulatecortex(BA24)	143	AKAP8L	ENSG00000011243.17	19	0.00149174	0.03431	23	0.0474823	Yes	No
Brain-Anteriorcingulatecortex(BA24)	143	WIZ	ENSG00000011451.17	19	0.00419349	0.0964504	23	0.10464	No	No
Brain-Anteriorcingulatecortex(BA24)	143	RASAL3	ENSG00000105122.12	19	0.00316898	0.0728866	23	0.0828203	No	No
Brain-Anteriorcingulatecortex(BA24)	143	CYP4F3	ENSG00000186529.15	19	2.43728e-09	5.36202e-08	22	1.09739e-06	Yes	Yes
Brain-Anteriorcingulatecortex(BA24)	143	CYP4F12	ENSG00000186204.14	19	4.68282e-05	0.00103022	22	0.00517743	Yes	Yes
Brain-Anteriorcingulatecortex(BA24)	143	LLNLR-249E10.1	ENSG00000268673.3	19	1.64925e-11	3.46342e-10	21	1.07849e-08	Yes	Yes
Brain-Anteriorcingulatecortex(BA24)	143	CYP4F2	ENSG00000186115.12	19	0.000734823	0.0146965	20	0.0278097	Yes	No
Brain-Anteriorcingulatecortex(BA24)	143	CYP4F11	ENSG00000171903.16	19	0.000654891	0.0130978	20	0.0260019	Yes	No
Brain-Anteriorcingulatecortex(BA24)	143	TPM4	ENSG00000167460.14	19	0.000557079	0.0105845	19	0.0228983	Yes	No
Brain-Anteriorcingulatecortex(BA24)	143	RAB8A	ENSG00000167461.11	19	0.000794873	0.0151026	19	0.028215	Yes	No
Brain-Anteriorcingulatecortex(BA24)	143	HSH2D	ENSG00000196684.12	19	0.00106493	0.0202337	19	0.0337481	Yes	No
Brain-Anteriorcingulatecortex(BA24)	143	FAM32A	ENSG00000105058.11	19	0.000115177	0.00218836	19	0.00870823	Yes	Yes
Brain-Anteriorcingulatecortex(BA24)	143	AP1M1	ENSG00000072958.8	19	0.000421222	0.00800322	19	0.0194479	Yes	No
Brain-Anteriorcingulatecortex(BA24)	143	KLF2	ENSG00000127528.5	19	0.00851837	0.161849	19	0.166686	No	No
Brain-Anteriorcingulatecortex(BA24)	143	EPS15L1	ENSG00000127527.13	19	1.9799e-05	0.000395981	20	0.00256043	Yes	Yes
Brain-Anteriorcingulatecortex(BA24)	143	C19orf44	ENSG00000105072.8	19	2.74958e-05	0.000549915	20	0.00324603	Yes	Yes
Brain-Anteriorcingulatecortex(BA24)	143	CHERP	ENSG00000085872.14	19	0.00022756	0.00455121	20	0.0137739	Yes	No
Brain-Anteriorcingulatecortex(BA24)	143	CTD-3222D19.12	ENSG00000269399.2	19	0.0016411	0.032822	20	0.0460572	Yes	No
Brain-Anteriorcingulatecortex(BA24)	143	SLC35E1	ENSG00000127526.14	19	0.000880008	0.0176002	20	0.0309689	Yes	No
Brain-Anteriorcingulatecortex(BA24)	143	MED26	ENSG00000105085.10	19	0.000155723	0.00311445	20	0.0109494	Yes	No
Brain-Anteriorcingulatecortex(BA24)	143	SMIM7	ENSG00000214046.8	19	0.00102823	0.0195364	19	0.0330453	Yes	No
Brain-Anteriorcingulatecortex(BA24)	143	CTC-429P9.2	ENSG00000268087.1	19	0.00318561	0.0605266	19	0.0715717	No	No
Brain-Anteriorcingulatecortex(BA24)	143	TMEM38A	ENSG00000072954.6	19	0.00651058	0.123701	19	0.130328	No	No
Brain-Anteriorcingulatecortex(BA24)	143	NWD1	ENSG00000188039.13	19	8.61769e-16	1.63736e-14	19	1.02502e-12	Yes	Yes
Brain-Anteriorcingulatecortex(BA24)	143	SIN3B	ENSG00000127511.9	19	0.000107966	0.0019434	18	0.00803988	Yes	Yes
Brain-Anteriorcingulatecortex(BA24)	143	F2RL3	ENSG00000127533.3	19	0.000435815	0.00740886	17	0.0185421	Yes	No
Brain-Anteriorcingulatecortex(BA24)	143	CPAMD8	ENSG00000160111.12	19	0.00325309	0.0585556	18	0.06977	No	No
Brain-Anteriorcingulatecortex(BA24)	143	HAUS8	ENSG00000131351.14	19	4.04044e-05	0.000646471	16	0.00369307	Yes	Yes
Brain-Anteriorcingulatecortex(BA24)	143	MYO9B	ENSG00000099331.13	19	0.000862173	0.0146569	17	0.027796	Yes	No
Brain-Anteriorcingulatecortex(BA24)	143	USE1	ENSG00000053501.12	19	0.00399462	0.0639138	16	0.0745586	No	No
Brain-Anteriorcingulatecortex(BA24)	143	OCEL1	ENSG00000099330.8	19	7.56998e-08	1.2112e-06	16	1.808e-05	Yes	Yes
Brain-Anteriorcingulatecortex(BA24)	143	NR2F6	ENSG00000160113.5	19	0.00201786	0.0322857	16	0.0455527	Yes	No
Brain-Anteriorcingulatecortex(BA24)	143	USHBP1	ENSG00000130307.11	19	0.00239376	0.0383001	16	0.0512102	No	No
Brain-Anteriorcingulatecortex(BA24)	143	BABAM1	ENSG00000105393.15	19	0.000803881	0.0128621	16	0.0256703	Yes	No
Brain-Anteriorcingulatecortex(BA24)	143	ANKLE1	ENSG00000160117.14	19	0.000201944	0.00323111	16	0.0111941	Yes	No
Brain-Anteriorcingulatecortex(BA24)	143	ABHD8	ENSG00000127220.5	19	0.000916201	0.0146592	16	0.0277973	Yes	No
Brain-Anteriorcingulatecortex(BA24)	143	MRPL34	ENSG00000130312.6	19	9.79865e-10	1.56778e-08	16	3.54554e-07	Yes	Yes
Brain-Anteriorcingulatecortex(BA24)	143	DDA1	ENSG00000130311.10	19	0.00381714	0.0610743	16	0.0720639	No	No
Brain-Anteriorcingulatecortex(BA24)	143	ANO8	ENSG00000074855.10	19	0.000222747	0.00356396	16	0.0118613	Yes	No
Brain-Anteriorcingulatecortex(BA24)	143	GTPBP3	ENSG00000130299.16	19	8.55438e-05	0.0013687	16	0.00633014	Yes	Yes
Brain-Anteriorcingulatecortex(BA24)	143	PLVAP	ENSG00000130300.8	19	0.000469882	0.00751811	16	0.0186992	Yes	No
Brain-Anteriorcingulatecortex(BA24)	143	CTD-2521M24.13	ENSG00000269720.2	19	0.000919608	0.0147137	16	0.0278307	Yes	No
Brain-Anteriorcingulatecortex(BA24)	143	BST2	ENSG00000130303.12	19	0.000650725	0.0104116	16	0.0226716	Yes	No
Brain-Anteriorcingulatecortex(BA24)	143	BISPR	ENSG00000282851.1	19	0.00173236	0.0277177	16	0.0412054	Yes	No
Brain-Anteriorcingulatecortex(BA24)	143	MVB12A	ENSG00000141971.12	19	0.00175647	0.0281035	16	0.0415637	Yes	No
Brain-Anteriorcingulatecortex(BA24)	143	TMEM221	ENSG00000188051.6	19	6.99744e-05	0.00111959	16	0.00549529	Yes	Yes
Brain-Anteriorcingulatecortex(BA24)	143	CTD-2521M24.11	ENSG00000269736.1	19	0.000227353	0.00363766	16	0.0120202	Yes	No
Brain-Anteriorcingulatecortex(BA24)	143	NXNL1	ENSG00000171773.2	19	1.98222e-07	3.17156e-06	16	4.29811e-05	Yes	Yes
Brain-Anteriorcingulatecortex(BA24)	143	SLC27A1	ENSG00000130304.16	19	0.00152629	0.025947	17	0.0394489	Yes	No
Brain-Anteriorcingulatecortex(BA24)	143	CTD-3131K8.2	ENSG00000269439.5	19	0.00173085	0.0276936	16	0.0411897	Yes	No
Brain-Anteriorcingulatecortex(BA24)	143	PGLS	ENSG00000130313.6	19	0.00130644	0.020903	16	0.0344431	Yes	No
Brain-Anteriorcingulatecortex(BA24)	143	FAM129C	ENSG00000167483.17	19	2.90487e-05	0.000464779	16	0.0028935	Yes	Yes
Brain-Anteriorcingulatecortex(BA24)	143	COLGALT1	ENSG00000130309.10	19	0.000642422	0.0109212	17	0.0233117	Yes	No
Brain-Anteriorcingulatecortex(BA24)	143	UNC13A	ENSG00000130477.15	19	0.000703523	0.0119599	17	0.0245829	Yes	No
Brain-Anteriorcingulatecortex(BA24)	143	MAP1S	ENSG00000130479.10	19	0.000512772	0.00871712	17	0.0204108	Yes	No
Brain-Anteriorcingulatecortex(BA24)	143	FCHO1	ENSG00000130475.14	19	0.000617342	0.0104948	17	0.0227966	Yes	No
Brain-Anteriorcingulatecortex(BA24)	143	INSL3	ENSG00000248099.3	19	6.95165e-06	0.000118178	17	0.00097053	Yes	Yes
Brain-Anteriorcingulatecortex(BA24)	143	JAK3	ENSG00000105639.18	19	0.00203067	0.0345213	17	0.0477091	Yes	No
Brain-Anteriorcingulatecortex(BA24)	143	RPL18A	ENSG00000105640.12	19	0.000219758	0.00373588	17	0.0122171	Yes	No
Brain-Anteriorcingulatecortex(BA24)	143	SLC5A5	ENSG00000105641.3	19	2.12061e-05	0.000360504	17	0.00238998	Yes	Yes
Brain-Anteriorcingulatecortex(BA24)	143	CCDC124	ENSG00000007080.10	19	1.47034e-05	0.000249958	17	0.00179028	Yes	Yes
Brain-Anteriorcingulatecortex(BA24)	143	KCNN1	ENSG00000105642.15	19	0.000304678	0.00517953	17	0.014967	Yes	No
Brain-Anteriorcingulatecortex(BA24)	143	ARRDC2	ENSG00000105643.9	19	0.000564726	0.00960034	17	0.0215827	Yes	No
Brain-Anteriorcingulatecortex(BA24)	143	IL12RB1	ENSG00000096996.15	19	0.000414074	0.00703925	17	0.0180187	Yes	No
Brain-Anteriorcingulatecortex(BA24)	143	MAST3	ENSG00000099308.10	19	0.000306032	0.00520255	17	0.0150023	Yes	No
Brain-Anteriorcingulatecortex(BA24)	143	PIK3R2	ENSG00000105647.16	19	0.00229049	0.0366479	16	0.0496878	Yes	No
Brain-Anteriorcingulatecortex(BA24)	143	IFI30	ENSG00000216490.3	19	0.000817723	0.0130836	16	0.0259833	Yes	No
Brain-Anteriorcingulatecortex(BA24)	143	MPV17L2	ENSG00000254858.9	19	0.000251056	0.00401689	16	0.0128065	Yes	No
Brain-Anteriorcingulatecortex(BA24)	143	RAB3A	ENSG00000105649.9	19	0.00358544	0.0573671	16	0.0686962	No	No
Brain-Anteriorcingulatecortex(BA24)	143	PDE4C	ENSG00000105650.21	19	0.00037486	0.00599776	16	0.0163224	Yes	No
Brain-Anteriorcingulatecortex(BA24)	143	KIAA1683	ENSG00000130518.16	19	6.49459e-08	1.03913e-06	16	1.58116e-05	Yes	Yes
Brain-Anteriorcingulatecortex(BA24)	143	JUND	ENSG00000130522.5	19	0.00370186	0.0592298	16	0.0704064	No	No
Brain-Anteriorcingulatecortex(BA24)	143	LSM4	ENSG00000130520.10	19	0.00176869	0.028299	16	0.041747	Yes	No
Brain-Anteriorcingulatecortex(BA24)	143	PGPEP1	ENSG00000130517.13	19	1.11113e-06	1.77781e-05	16	0.000198177	Yes	Yes
Brain-Anteriorcingulatecortex(BA24)	143	GDF15	ENSG00000130513.6	19	9.01837e-05	0.00135276	15	0.00628346	Yes	Yes
Brain-Anteriorcingulatecortex(BA24)	143	LRRC25	ENSG00000175489.9	19	0.002392	0.0358799	15	0.04894	Yes	No
Brain-Anteriorcingulatecortex(BA24)	143	SSBP4	ENSG00000130511.15	19	0.00309403	0.0464104	15	0.0587009	No	No
Brain-Anteriorcingulatecortex(BA24)	143	ISYNA1	ENSG00000105655.18	19	0.00205719	0.0308579	15	0.0441608	Yes	No
Brain-Anteriorcingulatecortex(BA24)	143	ELL	ENSG00000105656.12	19	0.00137145	0.0219432	16	0.035443	Yes	No
Brain-Anteriorcingulatecortex(BA24)	143	FKBP8	ENSG00000105701.15	19	0.00121273	0.018191	15	0.031602	Yes	No
Brain-Anteriorcingulatecortex(BA24)	143	KXD1	ENSG00000105700.10	19	0.000738922	0.0110838	15	0.0235224	Yes	No
Brain-Anteriorcingulatecortex(BA24)	143	UBA52	ENSG00000221983.7	19	0.00173388	0.0260082	15	0.0394915	Yes	No
Brain-Anteriorcingulatecortex(BA24)	143	CRLF1	ENSG00000006016.10	19	0.000678602	0.010179	15	0.0223911	Yes	No
Brain-Anteriorcingulatecortex(BA24)	143	C19orf60	ENSG00000006015.17	19	0.00402597	0.0603895	15	0.0714563	No	No
Brain-Anteriorcingulatecortex(BA24)	143	TMEM59L	ENSG00000105696.8	19	0.00232625	0.0348938	15	0.0480086	Yes	No
Brain-Anteriorcingulatecortex(BA24)	143	KLHL26	ENSG00000167487.11	19	0.000583294	0.00874941	15	0.0204462	Yes	No
Brain-Anteriorcingulatecortex(BA24)	143	CRTC1	ENSG00000105662.15	19	0.00118118	0.0177177	15	0.0311	Yes	No
Brain-Anteriorcingulatecortex(BA24)	143	COMP	ENSG00000105664.10	19	0.00185564	0.0259789	14	0.0394834	Yes	No
Brain-Anteriorcingulatecortex(BA24)	143	UPF1	ENSG00000005007.12	19	4.25515e-05	0.000595721	14	0.00345996	Yes	Yes
Brain-Anteriorcingulatecortex(BA24)	143	CERS1	ENSG00000223802.7	19	2.81822e-05	0.00039455	14	0.00255437	Yes	Yes
Brain-Anteriorcingulatecortex(BA24)	143	COPE	ENSG00000105669.13	19	2.58328e-06	3.61659e-05	14	0.00036371	Yes	Yes
Brain-Anteriorcingulatecortex(BA24)	143	DDX49	ENSG00000105671.11	19	0.00137509	0.0192512	14	0.0327282	Yes	No
Brain-Anteriorcingulatecortex(BA24)	143	HOMER3	ENSG00000051128.18	19	3.27493e-05	0.000458491	14	0.0028643	Yes	Yes
Brain-Anteriorcingulatecortex(BA24)	143	SUGP2	ENSG00000064607.16	19	0.00235561	0.0329786	14	0.0462196	Yes	No
Brain-Anteriorcingulatecortex(BA24)	143	ARMC6	ENSG00000105676.13	19	0.000308286	0.00431601	14	0.0133615	Yes	No
Brain-Anteriorcingulatecortex(BA24)	143	SLC25A42	ENSG00000181035.13	19	0.00423965	0.059355	14	0.0705136	No	No
Brain-Anteriorcingulatecortex(BA24)	143	TMEM161A	ENSG00000064545.14	19	0.0122581	0.171614	14	0.176031	No	No
Brain-Anteriorcingulatecortex(BA24)	143	MEF2B	ENSG00000213999.15	19	0.000292849	0.00409988	14	0.0129881	Yes	No
Brain-Anteriorcingulatecortex(BA24)	143	BORCS8	ENSG00000254901.7	19	0.000232227	0.00325118	14	0.0112283	Yes	No
Brain-Anteriorcingulatecortex(BA24)	143	RFXANK	ENSG00000064490.13	19	0.00150835	0.0196086	13	0.0331024	Yes	No
Brain-Anteriorcingulatecortex(BA24)	143	NR2C2AP	ENSG00000184162.14	19	0.00338802	0.0440442	13	0.056466	No	No
Brain-Anteriorcingulatecortex(BA24)	143	NCAN	ENSG00000130287.13	19	0.00355523	0.0462179	13	0.0585229	No	No
Brain-Anteriorcingulatecortex(BA24)	143	HAPLN4	ENSG00000187664.8	19	8.46035e-05	0.00109985	13	0.00542653	Yes	Yes
Brain-Anteriorcingulatecortex(BA24)	143	TM6SF2	ENSG00000213996.12	19	0.00111167	0.0144517	13	0.0275717	Yes	No
Brain-Anteriorcingulatecortex(BA24)	143	SUGP1	ENSG00000105705.15	19	0.00403057	0.0523974	13	0.0642249	No	No
Brain-Anteriorcingulatecortex(BA24)	143	MAU2	ENSG00000129933.20	19	0.00704223	0.0915489	13	0.100049	No	No
Brain-Anteriorcingulatecortex(BA24)	143	GATAD2A	ENSG00000167491.17	19	0.0100949	0.151423	15	0.156707	No	No
Brain-Anteriorcingulatecortex(BA24)	143	TSSK6	ENSG00000178093.13	19	0.000262534	0.00367548	14	0.0120925	Yes	No
Brain-Anteriorcingulatecortex(BA24)	143	NDUFA13	ENSG00000186010.18	19	0.00115563	0.0161788	14	0.0293678	Yes	No
Brain-Anteriorcingulatecortex(BA24)	143	YJEFN3	ENSG00000250067.11	19	0.000764025	0.0106963	14	0.0230137	Yes	No
Brain-Anteriorcingulatecortex(BA24)	143	CILP2	ENSG00000160161.9	19	0.0115817	0.162143	14	0.166941	No	No
Brain-Anteriorcingulatecortex(BA24)	143	PBX4	ENSG00000105717.13	19	0.00493238	0.0739857	15	0.0838217	No	No
Brain-Anteriorcingulatecortex(BA24)	143	LPAR2	ENSG00000064547.13	19	0.000682026	0.0102304	15	0.0224594	Yes	No
Brain-Anteriorcingulatecortex(BA24)	143	GMIP	ENSG00000089639.10	19	0.000101338	0.00152007	15	0.00680891	Yes	Yes
Brain-Anteriorcingulatecortex(BA24)	143	ATP13A1	ENSG00000105726.16	19	0.00484551	0.0775282	16	0.087088	No	No
Brain-Anteriorcingulatecortex(BA24)	143	ZNF101	ENSG00000181896.11	19	4.7394e-06	7.58304e-05	16	0.000676825	Yes	Yes
Brain-Anteriorcingulatecortex(BA24)	143	ZNF14	ENSG00000105708.8	19	0.00458694	0.073391	16	0.0832836	No	No
Brain-Anteriorcingulatecortex(BA24)	143	LINC00663	ENSG00000266904.5	19	5.17291e-06	8.27665e-05	16	0.00072549	Yes	Yes
Brain-Anteriorcingulatecortex(BA24)	143	ZNF506	ENSG00000081665.13	19	3.8824e-09	6.60007e-08	17	1.33516e-06	Yes	Yes
Brain-Anteriorcingulatecortex(BA24)	143	ZNF253	ENSG00000256771.3	19	0.000101598	0.00172717	17	0.00741881	Yes	Yes
Brain-Anteriorcingulatecortex(BA24)	143	ZNF93	ENSG00000184635.14	19	9.3735e-05	0.00168723	18	0.00729225	Yes	Yes
Brain-Anteriorcingulatecortex(BA24)	143	AC007204.2	ENSG00000267268.1	19	0.00170245	0.0306442	18	0.0439941	Yes	No
Brain-Anteriorcingulatecortex(BA24)	143	ZNF682	ENSG00000197124.11	19	0.000142528	0.00270804	19	0.0100065	Yes	No
Brain-Anteriorcingulatecortex(BA24)	143	ZNF90	ENSG00000213988.10	19	0.00566638	0.107661	19	0.11503	No	No
Brain-Anteriorcingulatecortex(BA24)	143	ZNF486	ENSG00000256229.7	19	0.00279177	0.0502518	18	0.0622922	No	No
Brain-Anteriorcingulatecortex(BA24)	143	ZNF737	ENSG00000237440.8	19	0.00040827	0.0081654	20	0.0196578	Yes	No
Brain-Anteriorcingulatecortex(BA24)	143	ZNF626	ENSG00000188171.15	19	1.16247e-05	0.000255743	22	0.00182161	Yes	Yes
Brain-Anteriorcingulatecortex(BA24)	143	ZNF66	ENSG00000160229.11	19	0.000393288	0.00865234	22	0.0203189	Yes	No
Brain-Anteriorcingulatecortex(BA24)	143	ZNF85	ENSG00000105750.14	19	1.71458e-11	3.94354e-10	23	1.21752e-08	Yes	Yes
Brain-Anteriorcingulatecortex(BA24)	143	ZNF430	ENSG00000118620.12	19	0.00110402	0.0264965	24	0.0399546	Yes	No
Brain-Anteriorcingulatecortex(BA24)	143	ZNF714	ENSG00000160352.15	19	7.94838e-06	0.000190761	24	0.00143526	Yes	Yes
Brain-Anteriorcingulatecortex(BA24)	143	ZNF431	ENSG00000196705.8	19	0.0019077	0.0457847	24	0.0580882	No	No
Brain-Anteriorcingulatecortex(BA24)	143	ZNF708	ENSG00000182141.10	19	0.00662009	0.158882	24	0.163845	No	No
Brain-Anteriorcingulatecortex(BA24)	143	ZNF738	ENSG00000172687.13	19	2.15097e-10	5.16232e-09	24	1.3136e-07	Yes	Yes
Brain-Anteriorcingulatecortex(BA24)	143	ZNF493	ENSG00000196268.11	19	1.16268e-05	0.000279043	24	0.00195904	Yes	Yes
Brain-Anteriorcingulatecortex(BA24)	143	LINC00664	ENSG00000268658.5	19	2.93459e-05	0.000674955	23	0.00379941	Yes	Yes
Brain-Anteriorcingulatecortex(BA24)	143	ZNF429	ENSG00000197013.9	19	0.000387109	0.00929061	24	0.0211508	Yes	No
Brain-Anteriorcingulatecortex(BA24)	143	RP11-678G14.3	ENSG00000268555.1	19	3.59334e-07	8.26469e-06	23	0.000100894	Yes	Yes
Brain-Anteriorcingulatecortex(BA24)	143	ZNF100	ENSG00000197020.10	19	3.10537e-06	7.14236e-05	23	0.000644808	Yes	Yes
Brain-Anteriorcingulatecortex(BA24)	143	ZNF43	ENSG00000198521.11	19	0.0194064	0.446348	23	0.447089	No	No
Brain-Anteriorcingulatecortex(BA24)	143	ZNF208	ENSG00000160321.14	19	9.11634e-08	2.00559e-06	22	2.83478e-05	Yes	Yes
Brain-Anteriorcingulatecortex(BA24)	143	ZNF257	ENSG00000197134.11	19	3.00835e-08	6.31753e-07	21	1.03063e-05	Yes	Yes
Brain-Anteriorcingulatecortex(BA24)	143	ZNF676	ENSG00000196109.6	19	0.00341931	0.0718055	21	0.0818127	No	No
Brain-Anteriorcingulatecortex(BA24)	143	ZNF98	ENSG00000197360.9	19	0.000112876	0.00248326	22	0.00945511	Yes	Yes
Brain-Anteriorcingulatecortex(BA24)	143	AC025811.3	ENSG00000270947.1	19	3.44977e-05	0.000689954	20	0.00386819	Yes	Yes
Brain-Anteriorcingulatecortex(BA24)	143	LINC01785	ENSG00000268038.1	19	0.00106947	0.0213894	20	0.0348767	Yes	No
Brain-Anteriorcingulatecortex(BA24)	143	ZNF492	ENSG00000229676.2	19	0.00162725	0.032545	20	0.0457964	Yes	No
Brain-Anteriorcingulatecortex(BA24)	143	ZNF728	ENSG00000269067.1	19	0.00504142	0.0907456	18	0.0992905	No	No
Brain-Anteriorcingulatecortex(BA24)	143	ZNF730	ENSG00000183850.13	19	0.00275967	0.0469144	17	0.0591852	No	No
Brain-Anteriorcingulatecortex(BA24)	143	ZNF724	ENSG00000196081.9	19	0.000147992	0.00251586	17	0.00953236	Yes	Yes
Brain-Anteriorcingulatecortex(BA24)	143	ZNF91	ENSG00000167232.13	19	0.00763379	0.129774	17	0.136077	No	No
Brain-Anteriorcingulatecortex(BA24)	143	LINC01224	ENSG00000269416.5	19	2.80261e-08	4.76444e-07	17	8.01844e-06	Yes	Yes
Brain-Anteriorcingulatecortex(BA24)	143	ZNF675	ENSG00000197372.9	19	0.00141276	0.0226042	16	0.0361683	Yes	No
Brain-Anteriorcingulatecortex(BA24)	143	ZNF681	ENSG00000196172.9	19	0.000100321	0.00130418	13	0.00611116	Yes	Yes
Brain-Anteriorcingulatecortex(BA24)	143	ZNF726	ENSG00000213967.10	19	0.000264943	0.00291438	11	0.0104555	Yes	No
Brain-Anteriorcingulatecortex(BA24)	143	ZNF254	ENSG00000213096.10	19	0.00500356	0.0500356	10	0.0620924	No	No
Brain-Anteriorcingulatecortex(BA24)	143	CTD-2017D11.1	ENSG00000268362.5	19	0.000132549	0.00132549	10	0.00618859	Yes	Yes
Brain-Anteriorcingulatecortex(BA24)	143	CTD-2027I19.3	ENSG00000276030.1	19	0.016787	0.16787	10	0.172416	No	No
Brain-Anteriorcingulatecortex(BA24)	143	LINC00662	ENSG00000261824.6	19	6.25843e-07	9.38764e-06	15	0.000113077	Yes	Yes
Brain-Anteriorcingulatecortex(BA24)	143	CTC-459F4.1	ENSG00000261770.1	19	7.27278e-24	1.01819e-22	14	2.16719e-20	Yes	Yes
Brain-Anteriorcingulatecortex(BA24)	143	CTC-459F4.3	ENSG00000267575.6	19	0.00119379	0.0202945	17	0.0337965	Yes	No
Brain-Anteriorcingulatecortex(BA24)	143	LINC00906	ENSG00000267339.5	19	0.000361334	0.00722668	20	0.018286	Yes	No
Brain-Anteriorcingulatecortex(BA24)	143	LINC01532	ENSG00000267014.5	19	1.20781e-05	0.000241561	20	0.00174325	Yes	Yes
Brain-Anteriorcingulatecortex(BA24)	143	UQCRFS1	ENSG00000169021.5	19	0.00144972	0.0275446	19	0.0410356	Yes	No
Brain-Anteriorcingulatecortex(BA24)	143	CTB-32O4.2	ENSG00000267498.1	19	0.000585251	0.0111198	19	0.0235576	Yes	No
Brain-Anteriorcingulatecortex(BA24)	143	CTB-32O4.3	ENSG00000276251.1	19	0.000300874	0.00571661	19	0.0158362	Yes	No
Brain-Anteriorcingulatecortex(BA24)	143	CTB-32O4.4	ENSG00000276631.1	19	0.000417825	0.00793867	19	0.0193563	Yes	No
Brain-Anteriorcingulatecortex(BA24)	143	VSTM2B	ENSG00000187135.7	19	0.00173492	0.0294936	17	0.0428938	Yes	No
Brain-Anteriorcingulatecortex(BA24)	143	POP4	ENSG00000105171.9	19	0.000462264	0.00785849	17	0.0192572	Yes	No
Brain-Anteriorcingulatecortex(BA24)	143	PLEKHF1	ENSG00000166289.5	19	0.00456666	0.0776331	17	0.0871789	No	No
Brain-Anteriorcingulatecortex(BA24)	143	C19orf12	ENSG00000131943.17	19	0.00137851	0.0234347	17	0.0369804	Yes	No
Brain-Anteriorcingulatecortex(BA24)	143	CCNE1	ENSG00000105173.13	19	0.00373424	0.0634821	17	0.0742058	No	No
Brain-Anteriorcingulatecortex(BA24)	143	URI1	ENSG00000105176.17	19	0.000156605	0.00234907	15	0.00913377	Yes	Yes
Brain-Anteriorcingulatecortex(BA24)	143	ZNF536	ENSG00000198597.8	19	0.00167132	0.0267412	16	0.0402252	Yes	No
Brain-Anteriorcingulatecortex(BA24)	143	TSHZ3	ENSG00000121297.6	19	0.00440095	0.0484104	11	0.0606116	No	No
Brain-Anteriorcingulatecortex(BA24)	143	AC008992.1	ENSG00000267636.1	19	0.000285605	0.00314165	11	0.0110067	Yes	No
Brain-Anteriorcingulatecortex(BA24)	143	ZNF507	ENSG00000168813.16	19	0.00153786	0.0230678	15	0.0366508	Yes	No
Brain-Anteriorcingulatecortex(BA24)	143	DPY19L3	ENSG00000178904.18	19	0.000233345	0.00373352	16	0.0122124	Yes	No
Brain-Anteriorcingulatecortex(BA24)	143	PDCD5	ENSG00000105185.11	19	4.92388e-14	7.38582e-13	15	3.51643e-11	Yes	Yes
Brain-Anteriorcingulatecortex(BA24)	143	ANKRD27	ENSG00000105186.15	19	2.69441e-07	4.31106e-06	16	5.6528e-05	Yes	Yes
Brain-Anteriorcingulatecortex(BA24)	143	RGS9BP	ENSG00000186326.3	19	0.00388681	0.0621889	16	0.0730741	No	No
Brain-Anteriorcingulatecortex(BA24)	143	CTD-2538C1.2	ENSG00000267475.1	19	0.00342236	0.0547578	16	0.0663327	No	No
Brain-Anteriorcingulatecortex(BA24)	143	NUDT19	ENSG00000213965.3	19	9.88902e-05	0.00158224	16	0.00700047	Yes	Yes
Brain-Anteriorcingulatecortex(BA24)	143	TDRD12	ENSG00000173809.17	19	0.0001662	0.00282539	17	0.0102562	Yes	No
Brain-Anteriorcingulatecortex(BA24)	143	SLC7A9	ENSG00000021488.12	19	6.80379e-16	1.15664e-14	17	7.44698e-13	Yes	Yes
Brain-Anteriorcingulatecortex(BA24)	143	CEP89	ENSG00000121289.17	19	4.84056e-06	8.713e-05	18	0.000755684	Yes	Yes
Brain-Anteriorcingulatecortex(BA24)	143	FAAP24	ENSG00000131944.9	19	0.00033473	0.00602514	18	0.0163551	Yes	No
Brain-Anteriorcingulatecortex(BA24)	143	RHPN2	ENSG00000131941.7	19	9.75212e-08	1.75538e-06	18	2.51054e-05	Yes	Yes
Brain-Anteriorcingulatecortex(BA24)	143	GPATCH1	ENSG00000076650.6	19	7.10715e-05	0.00127929	18	0.00603087	Yes	Yes
Brain-Anteriorcingulatecortex(BA24)	143	WDR88	ENSG00000166359.10	19	6.42855e-06	0.000115714	18	0.000954808	Yes	Yes
Brain-Anteriorcingulatecortex(BA24)	143	LRP3	ENSG00000130881.13	19	0.000294671	0.00530407	18	0.0151574	Yes	No
Brain-Anteriorcingulatecortex(BA24)	143	SLC7A10	ENSG00000130876.11	19	0.000966631	0.0173994	18	0.0307637	Yes	No
Brain-Anteriorcingulatecortex(BA24)	143	CEBPA	ENSG00000245848.2	19	0.00106109	0.0180385	17	0.0314623	Yes	No
Brain-Anteriorcingulatecortex(BA24)	143	CTD-2540B15.9	ENSG00000267130.1	19	0.00250038	0.0425065	17	0.0550184	No	No
Brain-Anteriorcingulatecortex(BA24)	143	CEBPG	ENSG00000153879.8	19	0.00336865	0.057267	17	0.06862	No	No
Brain-Anteriorcingulatecortex(BA24)	143	PEPD	ENSG00000124299.13	19	1.39452e-08	2.51014e-07	18	4.53681e-06	Yes	Yes
Brain-Anteriorcingulatecortex(BA24)	143	CHST8	ENSG00000124302.12	19	0.00283021	0.0509437	18	0.062922	No	No
Brain-Anteriorcingulatecortex(BA24)	143	KCTD15	ENSG00000153885.14	19	0.000678127	0.0115282	17	0.0240699	Yes	No
Brain-Anteriorcingulatecortex(BA24)	143	CTC-526N19.1	ENSG00000277013.1	19	0.00305745	0.0489191	16	0.0610839	No	No
Brain-Anteriorcingulatecortex(BA24)	143	LSM14A	ENSG00000257103.8	19	0.00255065	0.0408104	16	0.0534839	No	No
Brain-Anteriorcingulatecortex(BA24)	143	KIAA0355	ENSG00000166398.12	19	0.00135074	0.0229626	17	0.0365493	Yes	No
Brain-Anteriorcingulatecortex(BA24)	143	GPI	ENSG00000105220.14	19	0.000667371	0.0106779	16	0.0229935	Yes	No
Brain-Anteriorcingulatecortex(BA24)	143	PDCD2L	ENSG00000126249.7	19	0.00131326	0.0210122	16	0.0345374	Yes	No
Brain-Anteriorcingulatecortex(BA24)	143	UBA2	ENSG00000126261.12	19	3.14769e-05	0.00050363	16	0.00306078	Yes	Yes
Brain-Anteriorcingulatecortex(BA24)	143	WTIP	ENSG00000142279.12	19	0.00287154	0.0459447	16	0.0582543	No	No
Brain-Anteriorcingulatecortex(BA24)	143	SCGB1B2P	ENSG00000268751.1	19	7.27908e-06	0.000116465	16	0.000959512	Yes	Yes
Brain-Anteriorcingulatecortex(BA24)	143	SCGB2B2	ENSG00000205209.7	19	0.00263488	0.042158	16	0.0547201	No	No
Brain-Anteriorcingulatecortex(BA24)	143	ZNF302	ENSG00000089335.20	19	2.7109e-06	4.33744e-05	16	0.000424637	Yes	Yes
Brain-Anteriorcingulatecortex(BA24)	143	CTD-2553L13.10	ENSG00000274104.1	19	4.91819e-08	7.37729e-07	15	1.17802e-05	Yes	Yes
Brain-Anteriorcingulatecortex(BA24)	143	ZNF181	ENSG00000197841.14	19	2.95001e-08	4.42501e-07	15	7.51007e-06	Yes	Yes
Brain-Anteriorcingulatecortex(BA24)	143	ZNF599	ENSG00000153896.17	19	0.00101186	0.0151779	15	0.0282974	Yes	No
Brain-Anteriorcingulatecortex(BA24)	143	ZNF30-AS1	ENSG00000270876.1	19	1.12865e-05	0.000169297	15	0.0012995	Yes	Yes
Brain-Anteriorcingulatecortex(BA24)	143	ZNF30	ENSG00000168661.14	19	9.31065e-06	0.00013966	15	0.00111408	Yes	Yes
Brain-Anteriorcingulatecortex(BA24)	143	ZNF792	ENSG00000180884.9	19	4.59368e-05	0.000643115	14	0.00367738	Yes	Yes
Brain-Anteriorcingulatecortex(BA24)	143	GRAMD1A	ENSG00000089351.14	19	2.54824e-05	0.000356753	14	0.00237468	Yes	Yes
Brain-Anteriorcingulatecortex(BA24)	143	SCN1B	ENSG00000105711.11	19	0.000650976	0.00911366	14	0.0209271	Yes	No
Brain-Anteriorcingulatecortex(BA24)	143	HPN	ENSG00000105707.13	19	0.000196894	0.00275651	14	0.0101117	Yes	No
Brain-Anteriorcingulatecortex(BA24)	143	CTD-2527I21.15	ENSG00000179066.7	19	0.000322339	0.00451275	14	0.0137057	Yes	No
Brain-Anteriorcingulatecortex(BA24)	143	FXYD3	ENSG00000089356.18	19	0.000523463	0.00732848	14	0.01842	Yes	No
Brain-Anteriorcingulatecortex(BA24)	143	LGI4	ENSG00000153902.13	19	0.000343876	0.00481426	14	0.014281	Yes	No
Brain-Anteriorcingulatecortex(BA24)	143	FXYD1	ENSG00000266964.5	19	9.03335e-05	0.00126467	14	0.00598716	Yes	Yes
Brain-Anteriorcingulatecortex(BA24)	143	FXYD7	ENSG00000221946.7	19	8.37598e-05	0.00117264	14	0.00566952	Yes	Yes
Brain-Anteriorcingulatecortex(BA24)	143	FXYD5	ENSG00000089327.14	19	5.05423e-05	0.000707592	14	0.00393779	Yes	Yes
Brain-Anteriorcingulatecortex(BA24)	143	LSR	ENSG00000105699.16	19	0.00334986	0.046898	14	0.0591687	No	No
Brain-Anteriorcingulatecortex(BA24)	143	USF2	ENSG00000105698.15	19	0.000531405	0.00743967	14	0.0185832	Yes	No
Brain-Anteriorcingulatecortex(BA24)	143	HAMP	ENSG00000105697.7	19	0.000231278	0.00323789	14	0.0112047	Yes	No
Brain-Anteriorcingulatecortex(BA24)	143	MAG	ENSG00000105695.14	19	0.00278583	0.0390016	14	0.0518627	No	No
Brain-Anteriorcingulatecortex(BA24)	143	CD22	ENSG00000012124.16	19	0.000857352	0.0128603	15	0.0256695	Yes	No
Brain-Anteriorcingulatecortex(BA24)	143	FFAR1	ENSG00000126266.3	19	3.70232e-05	0.000555348	15	0.00327062	Yes	Yes
Brain-Anteriorcingulatecortex(BA24)	143	FFAR2	ENSG00000126262.4	19	0.0174667	0.262001	15	0.264353	No	No
Brain-Anteriorcingulatecortex(BA24)	143	KRTDAP	ENSG00000188508.10	19	3.98358e-06	5.97537e-05	15	0.000553541	Yes	Yes
Brain-Anteriorcingulatecortex(BA24)	143	DMKN	ENSG00000161249.20	19	0.00157701	0.0236551	15	0.0372276	Yes	No
Brain-Anteriorcingulatecortex(BA24)	143	SBSN	ENSG00000189001.10	19	0.00242597	0.0363896	15	0.0494338	Yes	No
Brain-Anteriorcingulatecortex(BA24)	143	TMEM147	ENSG00000105677.11	19	0.00188372	0.0282558	15	0.0417137	Yes	No
Brain-Anteriorcingulatecortex(BA24)	143	ATP4A	ENSG00000105675.8	19	0.00140431	0.0210647	15	0.0345875	Yes	No
Brain-Anteriorcingulatecortex(BA24)	143	HAUS5	ENSG00000249115.8	19	0.00166228	0.0249342	15	0.038448	Yes	No
Brain-Anteriorcingulatecortex(BA24)	143	RBM42	ENSG00000126254.11	19	0.000378822	0.00568232	15	0.0157773	Yes	No
Brain-Anteriorcingulatecortex(BA24)	143	ETV2	ENSG00000105672.14	19	0.00270141	0.0405212	15	0.0532087	No	No
Brain-Anteriorcingulatecortex(BA24)	143	COX6B1	ENSG00000126267.8	19	0.000173491	0.00260236	15	0.00974112	Yes	Yes
Brain-Anteriorcingulatecortex(BA24)	143	UPK1A	ENSG00000105668.7	19	1.0427e-07	1.56405e-06	15	2.26556e-05	Yes	Yes
Brain-Anteriorcingulatecortex(BA24)	143	ZBTB32	ENSG00000011590.13	19	9.64958e-05	0.00144744	15	0.00655823	Yes	Yes
Brain-Anteriorcingulatecortex(BA24)	143	KMT2B	ENSG00000272333.5	19	1.55693e-06	2.3354e-05	15	0.000249569	Yes	Yes
Brain-Anteriorcingulatecortex(BA24)	143	IGFLR1	ENSG00000126246.9	19	0.000338294	0.00473612	14	0.0141303	Yes	No
Brain-Anteriorcingulatecortex(BA24)	143	U2AF1L4	ENSG00000161265.14	19	2.86104e-07	4.00545e-06	14	5.29727e-05	Yes	Yes
Brain-Anteriorcingulatecortex(BA24)	143	PSENEN	ENSG00000205155.7	19	0.00585986	0.082038	14	0.0913598	No	No
Brain-Anteriorcingulatecortex(BA24)	143	LIN37	ENSG00000267796.7	19	0.00136673	0.0191343	14	0.032609	Yes	No
Brain-Anteriorcingulatecortex(BA24)	143	HSPB6	ENSG00000004776.12	19	0.00346612	0.0485257	14	0.0607099	No	No
Brain-Anteriorcingulatecortex(BA24)	143	PROSER3	ENSG00000167595.14	19	0.000915133	0.013727	15	0.0266898	Yes	No
Brain-Anteriorcingulatecortex(BA24)	143	ARHGAP33	ENSG00000004777.18	19	0.000759484	0.0113923	15	0.0239105	Yes	No
Brain-Anteriorcingulatecortex(BA24)	143	NPHS1	ENSG00000161270.19	19	0.00143565	0.0215348	15	0.0350105	Yes	No
Brain-Anteriorcingulatecortex(BA24)	143	KIRREL2	ENSG00000126259.19	19	0.00201099	0.0281539	14	0.0416245	Yes	No
Brain-Anteriorcingulatecortex(BA24)	143	APLP1	ENSG00000105290.11	19	0.00065547	0.00917658	14	0.0210105	Yes	No
Brain-Anteriorcingulatecortex(BA24)	143	NFKBID	ENSG00000167604.13	19	0.00133041	0.0186257	14	0.0320929	Yes	No
Brain-Anteriorcingulatecortex(BA24)	143	HCST	ENSG00000126264.9	19	0.00906537	0.126915	14	0.133373	No	No
Brain-Anteriorcingulatecortex(BA24)	143	TYROBP	ENSG00000011600.11	19	0.00321719	0.0450407	14	0.0574342	No	No
Brain-Anteriorcingulatecortex(BA24)	143	LRFN3	ENSG00000126243.8	19	0.00303265	0.0454897	15	0.0578307	No	No
Brain-Anteriorcingulatecortex(BA24)	143	AF038458.5	ENSG00000267388.1	19	0.000783794	0.0109731	14	0.0233835	Yes	No
Brain-Anteriorcingulatecortex(BA24)	143	SDHAF1	ENSG00000205138.3	19	0.00169256	0.0253885	15	0.0388931	Yes	No
Brain-Anteriorcingulatecortex(BA24)	143	SYNE4	ENSG00000181392.14	19	0.00334087	0.0501131	15	0.0621672	No	No
Brain-Anteriorcingulatecortex(BA24)	143	ALKBH6	ENSG00000239382.10	19	0.000401472	0.00602208	15	0.0163547	Yes	No
Brain-Anteriorcingulatecortex(BA24)	143	CLIP3	ENSG00000105270.14	19	0.00155584	0.0233376	15	0.036901	Yes	No
Brain-Anteriorcingulatecortex(BA24)	143	THAP8	ENSG00000161277.10	19	0.000992127	0.0148819	15	0.0280083	Yes	No
Brain-Anteriorcingulatecortex(BA24)	143	WDR62	ENSG00000075702.16	19	0.000972108	0.0145816	15	0.0277287	Yes	No
Brain-Anteriorcingulatecortex(BA24)	143	POLR2I	ENSG00000105258.8	19	4.32608e-05	0.000648912	15	0.00370001	Yes	Yes
Brain-Anteriorcingulatecortex(BA24)	143	TBCB	ENSG00000105254.11	19	0.00033664	0.0050496	15	0.0147264	Yes	No
Brain-Anteriorcingulatecortex(BA24)	143	CAPNS1	ENSG00000126247.10	19	0.000353445	0.00530167	15	0.0151529	Yes	No
Brain-Anteriorcingulatecortex(BA24)	143	COX7A1	ENSG00000161281.10	19	3.32956e-06	4.99434e-05	15	0.000478589	Yes	Yes
Brain-Anteriorcingulatecortex(BA24)	143	ZNF565	ENSG00000196357.11	19	0.0011009	0.0165135	15	0.0297512	Yes	No
Brain-Anteriorcingulatecortex(BA24)	143	ZNF146	ENSG00000167635.11	19	0.00445151	0.0623212	14	0.0731915	No	No
Brain-Anteriorcingulatecortex(BA24)	143	CTD-3162L10.1	ENSG00000267053.6	19	0.000431079	0.00560403	13	0.0156679	Yes	No
Brain-Anteriorcingulatecortex(BA24)	143	LINC00665	ENSG00000232677.6	19	1.6707e-09	2.17191e-08	13	4.79782e-07	Yes	Yes
Brain-Anteriorcingulatecortex(BA24)	143	ZFP14	ENSG00000142065.13	19	0.000175234	0.00227804	13	0.00894992	Yes	Yes
Brain-Anteriorcingulatecortex(BA24)	143	ZFP82	ENSG00000181007.8	19	0.00252151	0.0327796	13	0.046026	Yes	No
Brain-Anteriorcingulatecortex(BA24)	143	ZNF566	ENSG00000186017.14	19	0.00156046	0.0202859	13	0.0337864	Yes	No
Brain-Anteriorcingulatecortex(BA24)	143	ZNF260	ENSG00000254004.6	19	0.00020151	0.00261963	13	0.00977918	Yes	Yes
Brain-Anteriorcingulatecortex(BA24)	143	ZNF529	ENSG00000186020.12	19	5.71331e-10	7.42731e-09	13	1.82327e-07	Yes	Yes
Brain-Anteriorcingulatecortex(BA24)	143	ZNF382	ENSG00000161298.17	19	0.00230953	0.0277144	12	0.0412038	Yes	No
Brain-Anteriorcingulatecortex(BA24)	143	ZNF461	ENSG00000197808.11	19	0.000213073	0.00255687	12	0.00963929	Yes	Yes
Brain-Anteriorcingulatecortex(BA24)	143	CTD-3234P18.6	ENSG00000276071.1	19	0.00861174	0.103341	12	0.110998	No	No
Brain-Anteriorcingulatecortex(BA24)	143	LINC01534	ENSG00000225975.6	19	0.00401279	0.0481534	12	0.0603647	No	No
Brain-Anteriorcingulatecortex(BA24)	143	ZNF567	ENSG00000189042.13	19	0.00286744	0.0344093	12	0.0475869	Yes	No
Brain-Anteriorcingulatecortex(BA24)	143	ZNF850	ENSG00000267041.5	19	0.000138223	0.00165867	12	0.00720152	Yes	Yes
Brain-Anteriorcingulatecortex(BA24)	143	CTD-2162K18.4	ENSG00000267260.1	19	0.00267631	0.0321158	12	0.0453921	Yes	No
Brain-Anteriorcingulatecortex(BA24)	143	CTD-2162K18.3	ENSG00000267353.1	19	0.00202869	0.0243443	12	0.0379261	Yes	No
Brain-Anteriorcingulatecortex(BA24)	143	ZNF790	ENSG00000197863.8	19	0.000294271	0.00353126	12	0.0118179	Yes	No
Brain-Anteriorcingulatecortex(BA24)	143	ZNF345	ENSG00000251247.10	19	0.00179787	0.0215744	12	0.0350597	Yes	No
Brain-Anteriorcingulatecortex(BA24)	143	ZNF829	ENSG00000185869.14	19	7.69209e-05	0.000923051	12	0.00479467	Yes	Yes
Brain-Anteriorcingulatecortex(BA24)	143	ZNF568	ENSG00000198453.12	19	1.05286e-05	0.000136872	13	0.00109619	Yes	Yes
Brain-Anteriorcingulatecortex(BA24)	143	ZNF420	ENSG00000197050.10	19	0.00523483	0.0732876	14	0.0831819	No	No
Brain-Anteriorcingulatecortex(BA24)	143	ZNF585A	ENSG00000196967.10	19	0.000829716	0.011616	14	0.024156	Yes	No
Brain-Anteriorcingulatecortex(BA24)	143	ZNF585B	ENSG00000245680.9	19	0.000682261	0.00955166	14	0.0215021	Yes	No
Brain-Anteriorcingulatecortex(BA24)	143	ZNF383	ENSG00000188283.11	19	0.00236593	0.0331231	14	0.0463488	Yes	No
Brain-Anteriorcingulatecortex(BA24)	143	LINC01535	ENSG00000226686.7	19	1.06877e-36	1.3894e-35	13	2.793e-32	Yes	Yes
Brain-Anteriorcingulatecortex(BA24)	143	CTD-3220F14.1	ENSG00000267605.5	19	0.00115972	0.0150763	13	0.0281889	Yes	No
Brain-Anteriorcingulatecortex(BA24)	143	HKR1	ENSG00000181666.17	19	0.0129203	0.180885	14	0.184974	No	No
Brain-Anteriorcingulatecortex(BA24)	143	ZNF527	ENSG00000189164.14	19	0.00138872	0.0180533	13	0.0314808	Yes	No
Brain-Anteriorcingulatecortex(BA24)	143	ZNF569	ENSG00000196437.10	19	0.00112978	0.0158169	14	0.0289328	Yes	No
Brain-Anteriorcingulatecortex(BA24)	143	ZNF570	ENSG00000171827.10	19	0.0127648	0.165943	13	0.170582	No	No
Brain-Anteriorcingulatecortex(BA24)	143	ZNF793	ENSG00000188227.12	19	0.00270364	0.0351473	13	0.048239	Yes	No
Brain-Anteriorcingulatecortex(BA24)	143	ZNF571	ENSG00000180479.13	19	0.000359986	0.00467982	13	0.0140201	Yes	No
Brain-Anteriorcingulatecortex(BA24)	143	ZNF540	ENSG00000171817.16	19	0.000507435	0.00659666	13	0.0173435	Yes	No
Brain-Anteriorcingulatecortex(BA24)	143	ZFP30	ENSG00000120784.15	19	0.00112904	0.0146776	13	0.0278018	Yes	No
Brain-Anteriorcingulatecortex(BA24)	143	ZNF781	ENSG00000196381.10	19	3.98341e-06	5.17843e-05	13	0.000490771	Yes	Yes
Brain-Anteriorcingulatecortex(BA24)	143	ZNF607	ENSG00000198182.12	19	2.93641e-06	3.81734e-05	13	0.000380934	Yes	Yes
Brain-Anteriorcingulatecortex(BA24)	143	CTD-2528L19.6	ENSG00000267152.1	19	0.00195124	0.0234149	12	0.0369556	Yes	No
Brain-Anteriorcingulatecortex(BA24)	143	ZNF573	ENSG00000189144.13	19	0.00641219	0.0833584	13	0.0925966	No	No
Brain-Anteriorcingulatecortex(BA24)	143	SIPA1L3	ENSG00000105738.10	19	0.00912533	0.155131	17	0.160278	No	No
Brain-Anteriorcingulatecortex(BA24)	143	DPF1	ENSG00000011332.19	19	0.00691339	0.0967874	14	0.10493	No	No
Brain-Anteriorcingulatecortex(BA24)	143	SPINT2	ENSG00000167642.12	19	0.00116798	0.0163518	14	0.0295836	Yes	No
Brain-Anteriorcingulatecortex(BA24)	143	PPP1R14A	ENSG00000167641.10	19	0.0092549	0.129569	14	0.135877	No	No
Brain-Anteriorcingulatecortex(BA24)	143	C19orf33	ENSG00000167644.11	19	9.57102e-12	1.33994e-10	14	4.49763e-09	Yes	Yes
Brain-Anteriorcingulatecortex(BA24)	143	YIF1B	ENSG00000167645.16	19	0.0020019	0.0280265	14	0.041494	Yes	No
Brain-Anteriorcingulatecortex(BA24)	143	KCNK6	ENSG00000099337.4	19	0.00322973	0.0452162	14	0.0575981	No	No
Brain-Anteriorcingulatecortex(BA24)	143	CATSPERG	ENSG00000099338.22	19	2.79732e-05	0.000391625	14	0.00254034	Yes	Yes
Brain-Anteriorcingulatecortex(BA24)	143	PSMD8	ENSG00000099341.11	19	0.00279099	0.0390739	14	0.0519264	No	No
Brain-Anteriorcingulatecortex(BA24)	143	GGN	ENSG00000179168.14	19	0.00614544	0.0860362	14	0.0950728	No	No
Brain-Anteriorcingulatecortex(BA24)	143	SPRED3	ENSG00000188766.12	19	0.00289756	0.0405658	14	0.053248	No	No
Brain-Anteriorcingulatecortex(BA24)	143	FAM98C	ENSG00000130244.12	19	7.26911e-07	1.01768e-05	14	0.000121051	Yes	Yes
Brain-Anteriorcingulatecortex(BA24)	143	RASGRP4	ENSG00000171777.15	19	0.00360267	0.0504374	14	0.0624699	No	No
Brain-Anteriorcingulatecortex(BA24)	143	RYR1	ENSG00000196218.12	19	3.55068e-11	5.32602e-10	15	1.59534e-08	Yes	Yes
Brain-Anteriorcingulatecortex(BA24)	143	MAP4K1	ENSG00000104814.12	19	0.00433702	0.0650552	15	0.0756073	No	No
Brain-Anteriorcingulatecortex(BA24)	143	EIF3K	ENSG00000178982.9	19	0.00116392	0.0174588	15	0.0308282	Yes	No
Brain-Anteriorcingulatecortex(BA24)	143	ACTN4	ENSG00000130402.11	19	0.00262101	0.0419362	16	0.0545481	No	No
Brain-Anteriorcingulatecortex(BA24)	143	CAPN12	ENSG00000182472.8	19	1.03356e-05	0.000165369	16	0.0012753	Yes	Yes
Brain-Anteriorcingulatecortex(BA24)	143	LGALS7B	ENSG00000178934.4	19	0.00133689	0.0213902	16	0.0348767	Yes	No
Brain-Anteriorcingulatecortex(BA24)	143	LGALS4	ENSG00000171747.8	19	0.000545679	0.00873086	16	0.02042	Yes	No
Brain-Anteriorcingulatecortex(BA24)	143	ECH1	ENSG00000104823.8	19	0.000341104	0.00545766	16	0.0154354	Yes	No
Brain-Anteriorcingulatecortex(BA24)	143	HNRNPL	ENSG00000104824.16	19	0.00615932	0.0985491	16	0.106521	No	No
Brain-Anteriorcingulatecortex(BA24)	143	RINL	ENSG00000187994.13	19	4.23374e-05	0.000677398	16	0.0038096	Yes	Yes
Brain-Anteriorcingulatecortex(BA24)	143	SIRT2	ENSG00000068903.19	19	0.0126195	0.201911	16	0.205374	No	No
Brain-Anteriorcingulatecortex(BA24)	143	NFKBIB	ENSG00000104825.16	19	5.48946e-06	8.78313e-05	16	0.000759945	Yes	Yes
Brain-Anteriorcingulatecortex(BA24)	143	CCER2	ENSG00000262484.1	19	0.00468574	0.0749718	16	0.0847215	No	No
Brain-Anteriorcingulatecortex(BA24)	143	SARS2	ENSG00000104835.14	19	0.00221976	0.0355161	16	0.048616	Yes	No
Brain-Anteriorcingulatecortex(BA24)	143	MRPS12	ENSG00000128626.11	19	0.000200693	0.00321108	16	0.0111528	Yes	No
Brain-Anteriorcingulatecortex(BA24)	143	CTC-360G5.9	ENSG00000269486.2	19	4.4285e-12	7.0856e-11	16	2.50376e-09	Yes	Yes
Brain-Anteriorcingulatecortex(BA24)	143	FBXO17	ENSG00000269190.5	19	5.18052e-05	0.000828883	16	0.00444491	Yes	Yes
Brain-Anteriorcingulatecortex(BA24)	143	FBXO27	ENSG00000161243.8	19	7.57144e-05	0.00113572	15	0.00553987	Yes	Yes
Brain-Anteriorcingulatecortex(BA24)	143	ACP7	ENSG00000183760.10	19	0.00202846	0.0283984	14	0.0418357	Yes	No
Brain-Anteriorcingulatecortex(BA24)	143	PAK4	ENSG00000130669.17	19	3.00602e-06	4.20843e-05	14	0.000415152	Yes	Yes
Brain-Anteriorcingulatecortex(BA24)	143	NCCRP1	ENSG00000188505.4	19	0.00379814	0.053174	14	0.0649182	No	No
Brain-Anteriorcingulatecortex(BA24)	143	SYCN	ENSG00000179751.6	19	0.00230146	0.0322205	14	0.045499	Yes	No
Brain-Anteriorcingulatecortex(BA24)	143	LRFN1	ENSG00000128011.4	19	9.82981e-05	0.00127788	13	0.00603008	Yes	Yes
Brain-Anteriorcingulatecortex(BA24)	143	GMFG	ENSG00000130755.12	19	0.00443599	0.0576679	13	0.0689667	No	No
Brain-Anteriorcingulatecortex(BA24)	143	CTC-246B18.10	ENSG00000269246.1	19	0.00100616	0.0130801	13	0.0259793	Yes	No
Brain-Anteriorcingulatecortex(BA24)	143	SAMD4B	ENSG00000179134.15	19	0.000338693	0.004403	13	0.0135222	Yes	No
Brain-Anteriorcingulatecortex(BA24)	143	PAF1	ENSG00000006712.14	19	0.00252139	0.032778	13	0.046026	Yes	No
Brain-Anteriorcingulatecortex(BA24)	143	MED29	ENSG00000063322.13	19	0.0112382	0.146097	13	0.151672	No	No
Brain-Anteriorcingulatecortex(BA24)	143	ZFP36	ENSG00000128016.5	19	0.016082	0.209066	13	0.212317	No	No
Brain-Anteriorcingulatecortex(BA24)	143	PLEKHG2	ENSG00000090924.14	19	0.00506762	0.0658791	13	0.0763393	No	No
Brain-Anteriorcingulatecortex(BA24)	143	RPS16	ENSG00000105193.8	19	0.00562658	0.0731456	13	0.0830467	No	No
Brain-Anteriorcingulatecortex(BA24)	143	SUPT5H	ENSG00000196235.13	19	3.45032e-07	4.83044e-06	14	6.26918e-05	Yes	Yes
Brain-Anteriorcingulatecortex(BA24)	143	TIMM50	ENSG00000105197.10	19	0.00885022	0.123903	14	0.130503	No	No
Brain-Anteriorcingulatecortex(BA24)	143	DLL3	ENSG00000090932.10	19	0.0135022	0.189031	14	0.192891	No	No
Brain-Anteriorcingulatecortex(BA24)	143	SELENOV	ENSG00000186838.13	19	0.000482035	0.00626645	13	0.0167959	Yes	No
Brain-Anteriorcingulatecortex(BA24)	143	EID2B	ENSG00000176401.5	19	7.06294e-05	0.000988812	14	0.00502824	Yes	Yes
Brain-Anteriorcingulatecortex(BA24)	143	EID2	ENSG00000176396.10	19	0.00376633	0.0527286	14	0.0645138	No	No
Brain-Anteriorcingulatecortex(BA24)	143	LGALS16	ENSG00000249861.3	19	4.608e-05	0.00064512	14	0.00368768	Yes	Yes
Brain-Anteriorcingulatecortex(BA24)	143	LLNLR-268E12.1	ENSG00000276445.1	19	0.00444037	0.0621651	14	0.0730509	No	No
Brain-Anteriorcingulatecortex(BA24)	143	DYRK1B	ENSG00000105204.13	19	0.00304103	0.0425744	14	0.0550773	No	No
Brain-Anteriorcingulatecortex(BA24)	143	FBL	ENSG00000105202.8	19	0.00250623	0.0350872	14	0.0481814	Yes	No
Brain-Anteriorcingulatecortex(BA24)	143	FCGBP	ENSG00000275395.4	19	0.000284806	0.00427209	15	0.0132779	Yes	No
Brain-Anteriorcingulatecortex(BA24)	143	PSMC4	ENSG00000013275.7	19	0.0061838	0.0865732	14	0.0955866	No	No
Brain-Anteriorcingulatecortex(BA24)	143	ZNF546	ENSG00000187187.13	19	0.0020658	0.0309869	15	0.0442964	Yes	No
Brain-Anteriorcingulatecortex(BA24)	143	ZNF780B	ENSG00000128000.15	19	0.00075443	0.010562	14	0.0228721	Yes	No
Brain-Anteriorcingulatecortex(BA24)	143	ZNF780A	ENSG00000197782.14	19	0.00149926	0.0209897	14	0.0345223	Yes	No
Brain-Anteriorcingulatecortex(BA24)	143	MAP3K10	ENSG00000130758.7	19	0.00021958	0.00307412	14	0.0108624	Yes	No
Brain-Anteriorcingulatecortex(BA24)	143	TTC9B	ENSG00000174521.7	19	3.10944e-05	0.000435321	14	0.00275186	Yes	Yes
Brain-Anteriorcingulatecortex(BA24)	143	CNTD2	ENSG00000105219.8	19	0.00123223	0.0172513	14	0.030581	Yes	No
Brain-Anteriorcingulatecortex(BA24)	143	AKT2	ENSG00000105221.16	19	0.0014746	0.0206444	14	0.0342032	Yes	No
Brain-Anteriorcingulatecortex(BA24)	143	C19orf47	ENSG00000160392.13	19	3.56184e-07	4.98658e-06	14	6.44057e-05	Yes	Yes
Brain-Anteriorcingulatecortex(BA24)	143	PLD3	ENSG00000105223.19	19	0.00351921	0.0492689	14	0.0613729	No	No
Brain-Anteriorcingulatecortex(BA24)	143	HIPK4	ENSG00000160396.8	19	0.000390134	0.00546188	14	0.0154359	Yes	No
Brain-Anteriorcingulatecortex(BA24)	143	PRX	ENSG00000105227.14	19	0.00177664	0.0248729	14	0.0383964	Yes	No
Brain-Anteriorcingulatecortex(BA24)	143	SERTAD1	ENSG00000197019.4	19	0.00183768	0.0257275	14	0.03921	Yes	No
Brain-Anteriorcingulatecortex(BA24)	143	CTC-492K19.7	ENSG00000277453.1	19	0.0014636	0.0204904	14	0.0340227	Yes	No
Brain-Anteriorcingulatecortex(BA24)	143	SERTAD3	ENSG00000167565.12	19	0.00248659	0.0348122	14	0.0479354	Yes	No
Brain-Anteriorcingulatecortex(BA24)	143	BLVRB	ENSG00000090013.9	19	0.00597053	0.0835875	14	0.0927941	No	No
Brain-Anteriorcingulatecortex(BA24)	143	SPTBN4	ENSG00000160460.15	19	0.000124124	0.00173774	14	0.0074482	Yes	Yes
Brain-Anteriorcingulatecortex(BA24)	143	SHKBP1	ENSG00000160410.14	19	0.000813705	0.0113919	14	0.0239105	Yes	No
Brain-Anteriorcingulatecortex(BA24)	143	LTBP4	ENSG00000090006.17	19	5.99661e-05	0.000779559	13	0.00424685	Yes	Yes
Brain-Anteriorcingulatecortex(BA24)	143	NUMBL	ENSG00000105245.9	19	0.000748131	0.0097257	13	0.0217715	Yes	No
Brain-Anteriorcingulatecortex(BA24)	143	COQ8B	ENSG00000123815.11	19	0.00751805	0.0977347	13	0.105799	No	No
Brain-Anteriorcingulatecortex(BA24)	143	ITPKC	ENSG00000086544.2	19	0.000194922	0.00253398	13	0.00957893	Yes	Yes
Brain-Anteriorcingulatecortex(BA24)	143	C19orf54	ENSG00000188493.14	19	5.77539e-07	7.50801e-06	13	9.27834e-05	Yes	Yes
Brain-Anteriorcingulatecortex(BA24)	143	SNRPA	ENSG00000077312.8	19	0.00269848	0.0350803	13	0.0481769	Yes	No
Brain-Anteriorcingulatecortex(BA24)	143	MIA	ENSG00000261857.6	19	0.000143498	0.00172197	12	0.00739999	Yes	Yes
Brain-Anteriorcingulatecortex(BA24)	143	RAB4B	ENSG00000167578.17	19	0.000435716	0.00522859	12	0.0150378	Yes	No
Brain-Anteriorcingulatecortex(BA24)	143	EGLN2	ENSG00000269858.5	19	0.000156064	0.00187277	12	0.00782861	Yes	Yes
Brain-Anteriorcingulatecortex(BA24)	143	CTC-490E21.10	ENSG00000269843.1	19	0.00539426	0.0647311	12	0.0752935	No	No
Brain-Anteriorcingulatecortex(BA24)	143	CYP2A6	ENSG00000255974.7	19	0.00136532	0.0163838	12	0.0296119	Yes	No
Brain-Anteriorcingulatecortex(BA24)	143	CYP2A7	ENSG00000198077.10	19	1.54726e-06	1.85671e-05	12	0.000205077	Yes	Yes
Brain-Anteriorcingulatecortex(BA24)	143	CYP2S1	ENSG00000167600.13	19	0.00789798	0.0947758	12	0.103095	No	No
Brain-Anteriorcingulatecortex(BA24)	143	AXL	ENSG00000167601.11	19	0.01148	0.137761	12	0.143685	No	No
Brain-Anteriorcingulatecortex(BA24)	143	HNRNPUL1	ENSG00000105323.16	19	0.011647	0.139764	12	0.145515	No	No
Brain-Anteriorcingulatecortex(BA24)	143	TGFB1	ENSG00000105329.9	19	0.00096674	0.0116009	12	0.0241356	Yes	No
Brain-Anteriorcingulatecortex(BA24)	143	CCDC97	ENSG00000142039.3	19	0.00662672	0.0795207	12	0.0889672	No	No
Brain-Anteriorcingulatecortex(BA24)	143	TMEM91	ENSG00000142046.14	19	0.000611876	0.00734251	12	0.0184424	Yes	No
Brain-Anteriorcingulatecortex(BA24)	143	B9D2	ENSG00000123810.7	19	0.00149128	0.0178953	12	0.0313157	Yes	No
Brain-Anteriorcingulatecortex(BA24)	143	EXOSC5	ENSG00000077348.8	19	0.000523728	0.00628474	12	0.0168225	Yes	No
Brain-Anteriorcingulatecortex(BA24)	143	BCKDHA	ENSG00000248098.11	19	0.00296182	0.0355418	12	0.0486475	Yes	No
Brain-Anteriorcingulatecortex(BA24)	143	B3GNT8	ENSG00000177191.2	19	0.00216282	0.023791	11	0.0373343	Yes	No
Brain-Anteriorcingulatecortex(BA24)	143	ATP5SL	ENSG00000105341.18	19	1.65277e-06	1.81805e-05	11	0.000201916	Yes	Yes
Brain-Anteriorcingulatecortex(BA24)	143	ERICH4	ENSG00000204978.2	19	0.000829077	0.00911985	11	0.020936	Yes	No
Brain-Anteriorcingulatecortex(BA24)	143	PCAT19	ENSG00000267107.6	19	0.000285279	0.00313807	11	0.0109998	Yes	No
Brain-Anteriorcingulatecortex(BA24)	143	AC006129.1	ENSG00000268355.1	19	0.000696861	0.00766547	11	0.0189588	Yes	No
Brain-Anteriorcingulatecortex(BA24)	143	LINC01480	ENSG00000270164.1	19	0.000572644	0.00629908	11	0.0168534	Yes	No
Brain-Anteriorcingulatecortex(BA24)	143	AC006129.2	ENSG00000268027.5	19	0.00622338	0.0684572	11	0.0787266	No	No
Brain-Anteriorcingulatecortex(BA24)	143	CEACAM21	ENSG00000007129.17	19	0.00290146	0.031916	11	0.04523	Yes	No
Brain-Anteriorcingulatecortex(BA24)	143	CEACAM4	ENSG00000105352.10	19	6.20337e-05	0.00068237	11	0.0038328	Yes	Yes
Brain-Anteriorcingulatecortex(BA24)	143	RPS19	ENSG00000105372.6	19	0.00290463	0.0290463	10	0.0424486	Yes	No
Brain-Anteriorcingulatecortex(BA24)	143	CD79A	ENSG00000105369.9	19	0.000881896	0.00881896	10	0.0205424	Yes	No
Brain-Anteriorcingulatecortex(BA24)	143	ARHGEF1	ENSG00000076928.17	19	0.000185811	0.00204392	11	0.0083379	Yes	Yes
Brain-Anteriorcingulatecortex(BA24)	143	CTD-2575K13.6	ENSG00000268041.2	19	1.95387e-05	0.000195387	10	0.00146556	Yes	Yes
Brain-Anteriorcingulatecortex(BA24)	143	RABAC1	ENSG00000105404.10	19	0.00471034	0.0518138	11	0.0636701	No	No
Brain-Anteriorcingulatecortex(BA24)	143	ATP1A3	ENSG00000105409.16	19	0.00157315	0.0173047	11	0.0306487	Yes	No
Brain-Anteriorcingulatecortex(BA24)	143	GRIK5	ENSG00000105737.9	19	0.00157618	0.0189141	12	0.0323948	Yes	No
Brain-Anteriorcingulatecortex(BA24)	143	ZNF574	ENSG00000105732.12	19	0.00966644	0.106331	11	0.113777	No	No
Brain-Anteriorcingulatecortex(BA24)	143	POU2F2	ENSG00000028277.21	19	0.00414318	0.0538613	13	0.065523	No	No
Brain-Anteriorcingulatecortex(BA24)	143	DEDD2	ENSG00000160570.13	19	0.00319932	0.0383918	12	0.0512923	No	No
Brain-Anteriorcingulatecortex(BA24)	143	ZNF526	ENSG00000167625.10	19	0.00484665	0.0533131	11	0.0650454	No	No
Brain-Anteriorcingulatecortex(BA24)	143	GSK3A	ENSG00000105723.11	19	0.0211386	0.232524	11	0.235268	No	No
Brain-Anteriorcingulatecortex(BA24)	143	ERF	ENSG00000105722.9	19	0.0173154	0.190469	11	0.194292	No	No
Brain-Anteriorcingulatecortex(BA24)	143	CIC	ENSG00000079432.7	19	0.00081801	0.00981612	12	0.0218798	Yes	No
Brain-Anteriorcingulatecortex(BA24)	143	PAFAH1B3	ENSG00000079462.7	19	0.00362873	0.0435447	12	0.0560441	No	No
Brain-Anteriorcingulatecortex(BA24)	143	PRR19	ENSG00000188368.9	19	0.000332689	0.00399227	12	0.0127792	Yes	No
Brain-Anteriorcingulatecortex(BA24)	143	TMEM145	ENSG00000167619.11	19	0.000281071	0.00337285	12	0.0114897	Yes	No
Brain-Anteriorcingulatecortex(BA24)	143	MEGF8	ENSG00000105429.12	19	0.0146389	0.175667	12	0.179964	No	No
Brain-Anteriorcingulatecortex(BA24)	143	CNFN	ENSG00000105427.9	19	0.00106116	0.0127339	12	0.0255069	Yes	No
Brain-Anteriorcingulatecortex(BA24)	143	LIPE	ENSG00000079435.9	19	0.00152565	0.0183078	12	0.0317172	Yes	No
Brain-Anteriorcingulatecortex(BA24)	143	CEACAM1	ENSG00000079385.21	19	0.00181509	0.021781	12	0.0352786	Yes	No
Brain-Anteriorcingulatecortex(BA24)	143	PSG8-AS1	ENSG00000225877.1	19	0.000674771	0.00877202	13	0.0204853	Yes	No
Brain-Anteriorcingulatecortex(BA24)	143	CD177	ENSG00000204936.9	19	0.000165513	0.0024827	15	0.00945511	Yes	Yes
Brain-Anteriorcingulatecortex(BA24)	143	TEX101	ENSG00000131126.18	19	4.24028e-05	0.000678445	16	0.00381283	Yes	Yes
Brain-Anteriorcingulatecortex(BA24)	143	LYPD3	ENSG00000124466.8	19	0.000484155	0.00774648	16	0.0190835	Yes	No
Brain-Anteriorcingulatecortex(BA24)	143	PHLDB3	ENSG00000176531.10	19	3.07244e-15	5.22315e-14	17	2.95304e-12	Yes	Yes
Brain-Anteriorcingulatecortex(BA24)	143	ETHE1	ENSG00000105755.7	19	0.00377257	0.0641336	17	0.0747766	No	No
Brain-Anteriorcingulatecortex(BA24)	143	ZNF575	ENSG00000176472.10	19	0.00374812	0.063718	17	0.0744164	No	No
Brain-Anteriorcingulatecortex(BA24)	143	XRCC1	ENSG00000073050.11	19	1.50752e-05	0.000256278	17	0.00182471	Yes	Yes
Brain-Anteriorcingulatecortex(BA24)	143	PINLYP	ENSG00000234465.10	19	2.91642e-05	0.000495792	17	0.00303036	Yes	Yes
Brain-Anteriorcingulatecortex(BA24)	143	IRGQ	ENSG00000167378.8	19	0.00159677	0.0271451	17	0.0406322	Yes	No
Brain-Anteriorcingulatecortex(BA24)	143	ZNF576	ENSG00000124444.15	19	0.00431974	0.0734355	17	0.0833132	No	No
Brain-Anteriorcingulatecortex(BA24)	143	ZNF428	ENSG00000131116.11	19	0.000869674	0.0156541	18	0.0287553	Yes	No
Brain-Anteriorcingulatecortex(BA24)	143	SRRM5	ENSG00000226763.4	19	0.00174587	0.0296797	17	0.043049	Yes	No
Brain-Anteriorcingulatecortex(BA24)	143	CADM4	ENSG00000105767.2	19	0.00304308	0.0547754	18	0.0663451	No	No
Brain-Anteriorcingulatecortex(BA24)	143	PLAUR	ENSG00000011422.11	19	0.000761905	0.0137143	18	0.0266766	Yes	No
Brain-Anteriorcingulatecortex(BA24)	143	IRGC	ENSG00000124449.6	19	0.000150613	0.00271104	18	0.0100078	Yes	No
Brain-Anteriorcingulatecortex(BA24)	143	SMG9	ENSG00000105771.13	19	0.000274984	0.0049497	18	0.0145349	Yes	No
Brain-Anteriorcingulatecortex(BA24)	143	KCNN4	ENSG00000104783.11	19	1.01249e-05	0.000182248	18	0.00138364	Yes	Yes
Brain-Anteriorcingulatecortex(BA24)	143	AC115522.3	ENSG00000268601.1	19	0.000127982	0.00230367	18	0.00901342	Yes	Yes
Brain-Anteriorcingulatecortex(BA24)	143	LYPD5	ENSG00000159871.14	19	1.28593e-06	2.31467e-05	18	0.000247793	Yes	Yes
Brain-Anteriorcingulatecortex(BA24)	143	ZNF283	ENSG00000167637.16	19	0.00124421	0.0223958	18	0.0359301	Yes	No
Brain-Anteriorcingulatecortex(BA24)	143	ZNF404	ENSG00000176222.8	19	4.13133e-09	7.43639e-08	18	1.48334e-06	Yes	Yes
Brain-Anteriorcingulatecortex(BA24)	143	RP11-15A1.3	ENSG00000267058.1	19	1.04087e-05	0.000187357	18	0.00141472	Yes	Yes
Brain-Anteriorcingulatecortex(BA24)	143	ZNF45	ENSG00000124459.11	19	0.000391663	0.00704993	18	0.0180273	Yes	No
Brain-Anteriorcingulatecortex(BA24)	143	ZNF221	ENSG00000159905.14	19	0.00334733	0.0569047	17	0.0682926	No	No
Brain-Anteriorcingulatecortex(BA24)	143	ZNF155	ENSG00000204920.10	19	3.17663e-06	5.40027e-05	17	0.000509128	Yes	Yes
Brain-Anteriorcingulatecortex(BA24)	143	ZNF230	ENSG00000159882.12	19	0.0021341	0.0362797	17	0.0493439	Yes	No
Brain-Anteriorcingulatecortex(BA24)	143	ZNF222	ENSG00000159885.13	19	0.00126114	0.0214394	17	0.0349142	Yes	No
Brain-Anteriorcingulatecortex(BA24)	143	ZNF223	ENSG00000178386.12	19	0.00300678	0.0511152	17	0.0630564	No	No
Brain-Anteriorcingulatecortex(BA24)	143	ZNF284	ENSG00000186026.6	19	0.000486779	0.00778846	16	0.0191491	Yes	No
Brain-Anteriorcingulatecortex(BA24)	143	ZNF224	ENSG00000267680.5	19	0.000204669	0.0032747	16	0.0112892	Yes	No
Brain-Anteriorcingulatecortex(BA24)	143	ZNF225	ENSG00000256294.7	19	0.00348063	0.0556901	16	0.0671966	No	No
Brain-Anteriorcingulatecortex(BA24)	143	ZNF234	ENSG00000263002.7	19	0.000761247	0.0121799	16	0.0248461	Yes	No
Brain-Anteriorcingulatecortex(BA24)	143	ZNF226	ENSG00000167380.16	19	0.000466358	0.00746173	16	0.0186075	Yes	No
Brain-Anteriorcingulatecortex(BA24)	143	ZNF227	ENSG00000131115.15	19	0.00052626	0.00842017	16	0.0199866	Yes	No
Brain-Anteriorcingulatecortex(BA24)	143	ZNF235	ENSG00000159917.15	19	0.00215825	0.034532	16	0.0477166	Yes	No
Brain-Anteriorcingulatecortex(BA24)	143	ZNF233	ENSG00000159915.12	19	1.26885e-06	2.03016e-05	16	0.000221664	Yes	Yes
Brain-Anteriorcingulatecortex(BA24)	143	ZNF112	ENSG00000062370.16	19	2.40764e-06	3.85223e-05	16	0.000383586	Yes	Yes
Brain-Anteriorcingulatecortex(BA24)	143	ZNF285	ENSG00000267508.5	19	0.00101692	0.0162706	16	0.0294811	Yes	No
Brain-Anteriorcingulatecortex(BA24)	143	ZNF229	ENSG00000278318.4	19	4.33557e-05	0.000650335	15	0.00370578	Yes	Yes
Brain-Anteriorcingulatecortex(BA24)	143	ZNF180	ENSG00000167384.10	19	1.10125e-06	1.762e-05	16	0.0001969	Yes	Yes
Brain-Anteriorcingulatecortex(BA24)	143	PVR	ENSG00000073008.14	19	3.36142e-05	0.000537827	16	0.00320499	Yes	Yes
Brain-Anteriorcingulatecortex(BA24)	143	CEACAM19	ENSG00000186567.12	19	0.00312465	0.0499944	16	0.0620503	No	No
Brain-Anteriorcingulatecortex(BA24)	143	BCL3	ENSG00000069399.14	19	0.00133616	0.0213786	16	0.0348702	Yes	No
Brain-Anteriorcingulatecortex(BA24)	143	CBLC	ENSG00000142273.10	19	1.37994e-05	0.000220791	16	0.00161592	Yes	Yes
Brain-Anteriorcingulatecortex(BA24)	143	BCAM	ENSG00000187244.10	19	0.000150812	0.00226217	15	0.00889722	Yes	Yes
Brain-Anteriorcingulatecortex(BA24)	143	NECTIN2	ENSG00000130202.9	19	0.00183284	0.0293254	16	0.0427314	Yes	No
Brain-Anteriorcingulatecortex(BA24)	143	TOMM40	ENSG00000130204.12	19	0.00374765	0.0599624	16	0.0710765	No	No
Brain-Anteriorcingulatecortex(BA24)	143	APOE	ENSG00000130203.9	19	0.000873726	0.0131059	15	0.0260048	Yes	No
Brain-Anteriorcingulatecortex(BA24)	143	APOC1	ENSG00000130208.9	19	0.000999776	0.0159964	16	0.0291422	Yes	No
Brain-Anteriorcingulatecortex(BA24)	143	APOC2	ENSG00000234906.9	19	2.66199e-05	0.000425919	16	0.00270566	Yes	Yes
Brain-Anteriorcingulatecortex(BA24)	143	CTB-129P6.11	ENSG00000267114.1	19	0.000611017	0.00977627	16	0.0218199	Yes	No
Brain-Anteriorcingulatecortex(BA24)	143	CLPTM1	ENSG00000104853.15	19	0.00158379	0.0253407	16	0.0388398	Yes	No
Brain-Anteriorcingulatecortex(BA24)	143	RELB	ENSG00000104856.13	19	0.00105017	0.0168026	16	0.0300626	Yes	No
Brain-Anteriorcingulatecortex(BA24)	143	CLASRP	ENSG00000104859.14	19	0.000103334	0.00165334	16	0.00718526	Yes	Yes
Brain-Anteriorcingulatecortex(BA24)	143	ZNF296	ENSG00000170684.8	19	0.000260497	0.00416796	16	0.0130892	Yes	No
Brain-Anteriorcingulatecortex(BA24)	143	GEMIN7	ENSG00000142252.10	19	2.13823e-09	3.42116e-08	16	7.27329e-07	Yes	Yes
Brain-Anteriorcingulatecortex(BA24)	143	PPP1R37	ENSG00000104866.10	19	0.000839942	0.0134391	16	0.0263652	Yes	No
Brain-Anteriorcingulatecortex(BA24)	143	NKPD1	ENSG00000179846.9	19	0.00635924	0.0953886	15	0.103644	No	No
Brain-Anteriorcingulatecortex(BA24)	143	TRAPPC6A	ENSG00000007255.10	19	0.0046735	0.0701026	15	0.0802769	No	No
Brain-Anteriorcingulatecortex(BA24)	143	BLOC1S3	ENSG00000189114.6	19	0.000472084	0.00708126	15	0.0180748	Yes	No
Brain-Anteriorcingulatecortex(BA24)	143	EXOC3L2	ENSG00000283632.2	19	0.000468403	0.00749445	16	0.0186577	Yes	No
Brain-Anteriorcingulatecortex(BA24)	143	MARK4	ENSG00000007047.14	19	8.29378e-05	0.001327	16	0.00619406	Yes	Yes
Brain-Anteriorcingulatecortex(BA24)	143	CKM	ENSG00000104879.4	19	0.00132366	0.0211786	16	0.0346786	Yes	No
Brain-Anteriorcingulatecortex(BA24)	143	KLC3	ENSG00000104892.16	19	3.64039e-06	5.82463e-05	16	0.000541517	Yes	Yes
Brain-Anteriorcingulatecortex(BA24)	143	ERCC2	ENSG00000104884.14	19	0.00172705	0.0276328	16	0.0411366	Yes	No
Brain-Anteriorcingulatecortex(BA24)	143	PPP1R13L	ENSG00000104881.15	19	0.000309848	0.00495757	16	0.014542	Yes	No
Brain-Anteriorcingulatecortex(BA24)	143	CD3EAP	ENSG00000117877.10	19	0.00027425	0.004388	16	0.013499	Yes	No
Brain-Anteriorcingulatecortex(BA24)	143	ERCC1	ENSG00000012061.15	19	0.000139841	0.0023773	17	0.00918433	Yes	Yes
Brain-Anteriorcingulatecortex(BA24)	143	FOSB	ENSG00000125740.13	19	0.000701658	0.0112265	16	0.0236919	Yes	No
Brain-Anteriorcingulatecortex(BA24)	143	RTN2	ENSG00000125744.11	19	0.000134355	0.00214968	16	0.00860061	Yes	Yes
Brain-Anteriorcingulatecortex(BA24)	143	PPM1N	ENSG00000213889.10	19	5.43111e-08	8.68977e-07	16	1.35765e-05	Yes	Yes
Brain-Anteriorcingulatecortex(BA24)	143	VASP	ENSG00000125753.13	19	0.0019895	0.0318319	16	0.0451512	Yes	No
Brain-Anteriorcingulatecortex(BA24)	143	OPA3	ENSG00000125741.4	19	0.000357292	0.00571667	16	0.0158362	Yes	No
Brain-Anteriorcingulatecortex(BA24)	143	GPR4	ENSG00000177464.4	19	4.73948e-05	0.000758318	16	0.00416566	Yes	Yes
Brain-Anteriorcingulatecortex(BA24)	143	EML2	ENSG00000125746.16	19	0.000421216	0.00673945	16	0.0175414	Yes	No
Brain-Anteriorcingulatecortex(BA24)	143	GIPR	ENSG00000010310.8	19	0.00214721	0.0343553	16	0.0475305	Yes	No
Brain-Anteriorcingulatecortex(BA24)	143	SNRPD2	ENSG00000125743.10	19	0.00116116	0.0185785	16	0.0320422	Yes	No
Brain-Anteriorcingulatecortex(BA24)	143	QPCTL	ENSG00000011478.11	19	1.5596e-05	0.000249536	16	0.00178796	Yes	Yes
Brain-Anteriorcingulatecortex(BA24)	143	FBXO46	ENSG00000177051.5	19	0.000209858	0.00335773	16	0.0114597	Yes	No
Brain-Anteriorcingulatecortex(BA24)	143	SIX5	ENSG00000177045.7	19	0.000401556	0.0064249	16	0.0170915	Yes	No
Brain-Anteriorcingulatecortex(BA24)	143	DMPK	ENSG00000104936.17	19	1.11429e-07	1.78286e-06	16	2.5418e-05	Yes	Yes
Brain-Anteriorcingulatecortex(BA24)	143	DMWD	ENSG00000185800.11	19	0.000343831	0.00550129	16	0.0155006	Yes	No
Brain-Anteriorcingulatecortex(BA24)	143	SYMPK	ENSG00000125755.18	19	0.000550075	0.00880119	16	0.0205274	Yes	No
Brain-Anteriorcingulatecortex(BA24)	143	IRF2BP1	ENSG00000170604.4	19	0.000620421	0.00930631	15	0.0211706	Yes	No
Brain-Anteriorcingulatecortex(BA24)	143	MYPOP	ENSG00000176182.5	19	0.00274954	0.0412432	15	0.0538596	No	No
Brain-Anteriorcingulatecortex(BA24)	143	NANOS2	ENSG00000188425.3	19	0.0055449	0.0831735	15	0.0924195	No	No
Brain-Anteriorcingulatecortex(BA24)	143	NOVA2	ENSG00000104967.6	19	0.000976491	0.0146474	15	0.0277846	Yes	No
Brain-Anteriorcingulatecortex(BA24)	143	CCDC61	ENSG00000104983.8	19	0.000408097	0.00612145	15	0.0165273	Yes	No
Brain-Anteriorcingulatecortex(BA24)	143	PGLYRP1	ENSG00000008438.4	19	0.000463624	0.00695436	15	0.0178973	Yes	No
Brain-Anteriorcingulatecortex(BA24)	143	CTC-344H19.4	ENSG00000268401.1	19	4.21869e-06	6.32803e-05	15	0.000581446	Yes	Yes
Brain-Anteriorcingulatecortex(BA24)	143	IGFL4	ENSG00000204869.8	19	1.94565e-05	0.000291848	15	0.00202925	Yes	Yes
Brain-Anteriorcingulatecortex(BA24)	143	AC007193.6	ENSG00000267922.1	19	0.00184806	0.0277208	15	0.0412066	Yes	No
Brain-Anteriorcingulatecortex(BA24)	143	IGFL2	ENSG00000204866.8	19	0.000121112	0.00181669	15	0.00766678	Yes	Yes
Brain-Anteriorcingulatecortex(BA24)	143	IGFL2-AS1	ENSG00000268621.5	19	0.000227347	0.00318286	14	0.0110972	Yes	No
Brain-Anteriorcingulatecortex(BA24)	143	HIF3A	ENSG00000124440.15	19	0.00121668	0.0170335	14	0.0303122	Yes	No
Brain-Anteriorcingulatecortex(BA24)	143	PPP5C	ENSG00000011485.14	19	0.00105811	0.0148135	14	0.027929	Yes	No
Brain-Anteriorcingulatecortex(BA24)	143	CCDC8	ENSG00000169515.5	19	1.31413e-09	1.83978e-08	14	4.11947e-07	Yes	Yes
Brain-Anteriorcingulatecortex(BA24)	143	LLNLF-187D8.1	ENSG00000277531.2	19	1.63944e-08	2.29521e-07	14	4.17756e-06	Yes	Yes
Brain-Anteriorcingulatecortex(BA24)	143	PNMAL1	ENSG00000182013.17	19	5.4851e-05	0.000767914	14	0.00420366	Yes	Yes
Brain-Anteriorcingulatecortex(BA24)	143	PPP5D1	ENSG00000230510.6	19	0.000683178	0.00956449	14	0.0215118	Yes	No
Brain-Anteriorcingulatecortex(BA24)	143	PNMAL2	ENSG00000204851.6	19	0.000253521	0.00354929	14	0.011841	Yes	No
Brain-Anteriorcingulatecortex(BA24)	143	CALM3	ENSG00000160014.16	19	0.00386544	0.0502507	13	0.0622922	No	No
Brain-Anteriorcingulatecortex(BA24)	143	PTGIR	ENSG00000160013.8	19	0.00152349	0.0198054	13	0.0333022	Yes	No
Brain-Anteriorcingulatecortex(BA24)	143	GNG8	ENSG00000167414.4	19	0.00010931	0.00142103	13	0.00648894	Yes	Yes
Brain-Anteriorcingulatecortex(BA24)	143	DACT3	ENSG00000197380.10	19	7.04287e-05	0.000986002	14	0.00502365	Yes	Yes
Brain-Anteriorcingulatecortex(BA24)	143	PRKD2	ENSG00000105287.12	19	9.88306e-21	1.38363e-19	14	1.85427e-17	Yes	Yes
Brain-Anteriorcingulatecortex(BA24)	143	STRN4	ENSG00000090372.14	19	0.000317157	0.00444019	14	0.0135925	Yes	No
Brain-Anteriorcingulatecortex(BA24)	143	FKRP	ENSG00000181027.10	19	0.000437521	0.00612529	14	0.0165352	Yes	No
Brain-Anteriorcingulatecortex(BA24)	143	SLC1A5	ENSG00000105281.12	19	0.00415166	0.0581233	14	0.069392	No	No
Brain-Anteriorcingulatecortex(BA24)	143	AP2S1	ENSG00000042753.11	19	0.00150928	0.02113	14	0.0346271	Yes	No
Brain-Anteriorcingulatecortex(BA24)	143	ARHGAP35	ENSG00000160007.18	19	0.000808801	0.012132	15	0.0247986	Yes	No
Brain-Anteriorcingulatecortex(BA24)	143	NPAS1	ENSG00000130751.9	19	0.00243608	0.0365413	15	0.0495982	Yes	No
Brain-Anteriorcingulatecortex(BA24)	143	TMEM160	ENSG00000130748.6	19	0.000142422	0.00213633	15	0.00857186	Yes	Yes
Brain-Anteriorcingulatecortex(BA24)	143	ZC3H4	ENSG00000130749.9	19	0.00165419	0.0248129	15	0.0383436	Yes	No
Brain-Anteriorcingulatecortex(BA24)	143	SAE1	ENSG00000142230.11	19	0.000595806	0.00953289	16	0.0214834	Yes	No
Brain-Anteriorcingulatecortex(BA24)	143	BBC3	ENSG00000105327.17	19	0.000178266	0.00285226	16	0.0103257	Yes	No
Brain-Anteriorcingulatecortex(BA24)	143	CCDC9	ENSG00000105321.12	19	0.00290155	0.0464247	16	0.0587094	No	No
Brain-Anteriorcingulatecortex(BA24)	143	INAFM1	ENSG00000257704.3	19	0.00078246	0.0125194	16	0.0252396	Yes	No
Brain-Anteriorcingulatecortex(BA24)	143	C5AR1	ENSG00000197405.7	19	0.0013626	0.0218017	16	0.0352963	Yes	No
Brain-Anteriorcingulatecortex(BA24)	143	C5AR2	ENSG00000134830.5	19	0.00514002	0.0822403	16	0.0915456	No	No
Brain-Anteriorcingulatecortex(BA24)	143	DHX34	ENSG00000134815.18	19	3.70241e-08	5.92386e-07	16	9.74314e-06	Yes	Yes
Brain-Anteriorcingulatecortex(BA24)	143	MEIS3	ENSG00000105419.17	19	1.57755e-07	2.52408e-06	16	3.48787e-05	Yes	Yes
Brain-Anteriorcingulatecortex(BA24)	143	SLC8A2	ENSG00000118160.13	19	0.000876328	0.0140212	16	0.0270584	Yes	No
Brain-Anteriorcingulatecortex(BA24)	143	KPTN	ENSG00000118162.13	19	0.000741945	0.0118711	16	0.0244978	Yes	No
Brain-Anteriorcingulatecortex(BA24)	143	NAPA	ENSG00000105402.7	19	0.0060662	0.090993	15	0.0995071	No	No
Brain-Anteriorcingulatecortex(BA24)	143	ZNF541	ENSG00000118156.12	19	0.00124282	0.0186424	15	0.0321156	Yes	No
Brain-Anteriorcingulatecortex(BA24)	143	GLTSCR1	ENSG00000063169.10	19	0.00337271	0.0539634	16	0.0656219	No	No
Brain-Anteriorcingulatecortex(BA24)	143	EHD2	ENSG00000024422.11	19	0.00687584	0.110014	16	0.117184	No	No
Brain-Anteriorcingulatecortex(BA24)	143	GLTSCR2	ENSG00000105373.18	19	0.000572745	0.00916391	16	0.0209982	Yes	No
Brain-Anteriorcingulatecortex(BA24)	143	SELENOW	ENSG00000178980.14	19	0.000784946	0.0117742	15	0.0243673	Yes	No
Brain-Anteriorcingulatecortex(BA24)	143	PLA2G4C	ENSG00000105499.13	19	0.000226446	0.00384958	17	0.0124657	Yes	No
Brain-Anteriorcingulatecortex(BA24)	143	LIG1	ENSG00000105486.13	19	0.000659661	0.0118739	18	0.0245008	Yes	No
Brain-Anteriorcingulatecortex(BA24)	143	C19orf68	ENSG00000185453.12	19	0.00144402	0.0259924	18	0.0394902	Yes	No
Brain-Anteriorcingulatecortex(BA24)	143	CARD8	ENSG00000105483.17	19	5.72007e-09	1.02961e-07	18	2.00632e-06	Yes	Yes
Brain-Anteriorcingulatecortex(BA24)	143	ZNF114	ENSG00000178150.9	19	0.000311133	0.00560039	18	0.0156656	Yes	No
Brain-Anteriorcingulatecortex(BA24)	143	CCDC114	ENSG00000105479.15	19	1.89846e-13	3.41723e-12	18	1.50425e-10	Yes	Yes
Brain-Anteriorcingulatecortex(BA24)	143	EMP3	ENSG00000142227.10	19	0.000106443	0.00191598	18	0.00795592	Yes	Yes
Brain-Anteriorcingulatecortex(BA24)	143	TMEM143	ENSG00000161558.10	19	0.000372741	0.00670934	18	0.0175186	Yes	No
Brain-Anteriorcingulatecortex(BA24)	143	SYNGR4	ENSG00000105467.8	19	0.00144624	0.0260323	18	0.0395114	Yes	No
Brain-Anteriorcingulatecortex(BA24)	143	KDELR1	ENSG00000105438.8	19	0.000499238	0.00898628	18	0.0207581	Yes	No
Brain-Anteriorcingulatecortex(BA24)	143	GRIN2D	ENSG00000105464.3	19	0.00473341	0.0852014	18	0.0942965	No	No
Brain-Anteriorcingulatecortex(BA24)	143	GRWD1	ENSG00000105447.12	19	0.00376181	0.0677125	18	0.0780588	No	No
Brain-Anteriorcingulatecortex(BA24)	143	KCNJ14	ENSG00000182324.6	19	1.75797e-09	3.16435e-08	18	6.79759e-07	Yes	Yes
Brain-Anteriorcingulatecortex(BA24)	143	CYTH2	ENSG00000105443.13	19	0.000337658	0.00607784	18	0.0164267	Yes	No
Brain-Anteriorcingulatecortex(BA24)	143	LMTK3	ENSG00000142235.8	19	0.000997953	0.0179632	18	0.0313757	Yes	No
Brain-Anteriorcingulatecortex(BA24)	143	CTC-273B12.10	ENSG00000269814.1	19	0.000957847	0.0172412	18	0.0305702	Yes	No
Brain-Anteriorcingulatecortex(BA24)	143	SULT2B1	ENSG00000088002.11	19	6.09685e-22	1.1584e-20	19	1.80671e-18	Yes	Yes
Brain-Anteriorcingulatecortex(BA24)	143	FAM83E	ENSG00000105523.3	19	6.41887e-06	0.000121959	19	0.000996601	Yes	Yes
Brain-Anteriorcingulatecortex(BA24)	143	RPL18	ENSG00000063177.12	19	0.000373083	0.00708858	19	0.0180807	Yes	No
Brain-Anteriorcingulatecortex(BA24)	143	SPHK2	ENSG00000063176.15	19	0.00055042	0.010458	19	0.0227493	Yes	No
Brain-Anteriorcingulatecortex(BA24)	143	DBP	ENSG00000105516.10	19	0.0014514	0.0275765	19	0.0410731	Yes	No
Brain-Anteriorcingulatecortex(BA24)	143	CA11	ENSG00000063180.8	19	2.03256e-05	0.000386187	19	0.00251689	Yes	Yes
Brain-Anteriorcingulatecortex(BA24)	143	NTN5	ENSG00000142233.11	19	1.70416e-06	3.2379e-05	19	0.00033171	Yes	Yes
Brain-Anteriorcingulatecortex(BA24)	143	FUT2	ENSG00000176920.11	19	1.37441e-06	2.47394e-05	18	0.000262513	Yes	Yes
Brain-Anteriorcingulatecortex(BA24)	143	MAMSTR	ENSG00000176909.11	19	6.42551e-07	1.15659e-05	18	0.00013535	Yes	Yes
Brain-Anteriorcingulatecortex(BA24)	143	RASIP1	ENSG00000105538.9	19	0.0105626	0.190126	18	0.193975	No	No
Brain-Anteriorcingulatecortex(BA24)	143	IZUMO1	ENSG00000182264.8	19	0.00170914	0.0307645	18	0.0441039	Yes	No
Brain-Anteriorcingulatecortex(BA24)	143	FUT1	ENSG00000174951.10	19	0.000811998	0.014616	18	0.0277561	Yes	No
Brain-Anteriorcingulatecortex(BA24)	143	BCAT2	ENSG00000105552.14	19	0.000295277	0.00531498	18	0.0151718	Yes	No
Brain-Anteriorcingulatecortex(BA24)	143	HSD17B14	ENSG00000087076.8	19	0.000466304	0.00839347	18	0.0199494	Yes	No
Brain-Anteriorcingulatecortex(BA24)	143	PLEKHA4	ENSG00000105559.11	19	0.000483993	0.00822788	17	0.0197338	Yes	No
Brain-Anteriorcingulatecortex(BA24)	143	PPP1R15A	ENSG00000087074.7	19	0.00281337	0.0478272	17	0.0600521	No	No
Brain-Anteriorcingulatecortex(BA24)	143	TULP2	ENSG00000104804.7	19	0.00031062	0.00528053	17	0.0151251	Yes	No
Brain-Anteriorcingulatecortex(BA24)	143	NUCB1	ENSG00000104805.15	19	0.00138761	0.0235893	17	0.0371664	Yes	No
Brain-Anteriorcingulatecortex(BA24)	143	DHDH	ENSG00000104808.7	19	0.00064207	0.0109152	17	0.0233041	Yes	No
Brain-Anteriorcingulatecortex(BA24)	143	BAX	ENSG00000087088.19	19	0.000765076	0.0130063	17	0.025881	Yes	No
Brain-Anteriorcingulatecortex(BA24)	143	CTD-2639E6.9	ENSG00000267898.1	19	0.000251095	0.00426861	17	0.0132739	Yes	No
Brain-Anteriorcingulatecortex(BA24)	143	FTL	ENSG00000087086.14	19	0.000120341	0.0020458	17	0.00834181	Yes	Yes
Brain-Anteriorcingulatecortex(BA24)	143	GYS1	ENSG00000104812.14	19	0.00342277	0.0581871	17	0.0694404	No	No
Brain-Anteriorcingulatecortex(BA24)	143	RUVBL2	ENSG00000183207.13	19	4.7604e-08	8.09268e-07	17	1.27414e-05	Yes	Yes
Brain-Anteriorcingulatecortex(BA24)	143	CGB7	ENSG00000196337.11	19	6.39248e-05	0.0010228	16	0.00515013	Yes	Yes
Brain-Anteriorcingulatecortex(BA24)	143	SNRNP70	ENSG00000104852.14	19	0.00125204	0.0200326	16	0.0335303	Yes	No
Brain-Anteriorcingulatecortex(BA24)	143	LIN7B	ENSG00000104863.11	19	2.05731e-08	3.08596e-07	15	5.45227e-06	Yes	Yes
Brain-Anteriorcingulatecortex(BA24)	143	C19orf73	ENSG00000221916.3	19	0.00129321	0.0193981	15	0.0328821	Yes	No
Brain-Anteriorcingulatecortex(BA24)	143	PPFIA3	ENSG00000177380.13	19	0.000315026	0.00472539	15	0.0141076	Yes	No
Brain-Anteriorcingulatecortex(BA24)	143	HRC	ENSG00000130528.11	19	0.00102701	0.0154051	15	0.0285095	Yes	No
Brain-Anteriorcingulatecortex(BA24)	143	TRPM4	ENSG00000130529.15	19	0.0002552	0.003828	15	0.0124325	Yes	No
Brain-Anteriorcingulatecortex(BA24)	143	SLC6A16	ENSG00000063127.15	19	0.000410462	0.00615693	15	0.0165983	Yes	No
Brain-Anteriorcingulatecortex(BA24)	143	CTC-301O7.4	ENSG00000197813.5	19	0.00104378	0.0146129	14	0.0277559	Yes	No
Brain-Anteriorcingulatecortex(BA24)	143	CD37	ENSG00000104894.11	19	0.000304565	0.00426391	14	0.0132684	Yes	No
Brain-Anteriorcingulatecortex(BA24)	143	TEAD2	ENSG00000074219.13	19	4.78408e-09	7.17613e-08	15	1.43618e-06	Yes	Yes
Brain-Anteriorcingulatecortex(BA24)	143	DKKL1	ENSG00000104901.6	19	0.000677475	0.00948465	14	0.0214308	Yes	No
Brain-Anteriorcingulatecortex(BA24)	143	GFY	ENSG00000261949.5	19	0.00232414	0.032538	14	0.0457964	Yes	No
Brain-Anteriorcingulatecortex(BA24)	143	SLC17A7	ENSG00000104888.9	19	0.000364277	0.00509988	14	0.0148101	Yes	No
Brain-Anteriorcingulatecortex(BA24)	143	PIH1D1	ENSG00000104872.10	19	0.001573	0.0220219	14	0.0355384	Yes	No
Brain-Anteriorcingulatecortex(BA24)	143	ALDH16A1	ENSG00000161618.9	19	2.68892e-13	3.76448e-12	14	1.62935e-10	Yes	Yes
Brain-Anteriorcingulatecortex(BA24)	143	FLT3LG	ENSG00000090554.12	19	0.00273818	0.0383345	14	0.0512448	No	No
Brain-Anteriorcingulatecortex(BA24)	143	RPL13A	ENSG00000142541.16	19	1.32975e-05	0.000186165	14	0.00140846	Yes	Yes
Brain-Anteriorcingulatecortex(BA24)	143	RPS11	ENSG00000142534.6	19	0.000515886	0.0072224	14	0.0182778	Yes	No
Brain-Anteriorcingulatecortex(BA24)	143	FCGRT	ENSG00000104870.12	19	0.00168448	0.0252671	15	0.0387747	Yes	No
Brain-Anteriorcingulatecortex(BA24)	143	RCN3	ENSG00000142552.7	19	0.00140067	0.02101	15	0.0345374	Yes	No
Brain-Anteriorcingulatecortex(BA24)	143	NOSIP	ENSG00000142546.13	19	0.00018533	0.00277995	15	0.0101647	Yes	No
Brain-Anteriorcingulatecortex(BA24)	143	PRRG2	ENSG00000126460.10	19	0.00693721	0.104058	15	0.111682	No	No
Brain-Anteriorcingulatecortex(BA24)	143	PRR12	ENSG00000126464.13	19	0.00107351	0.0161026	15	0.0292792	Yes	No
Brain-Anteriorcingulatecortex(BA24)	143	RRAS	ENSG00000126458.3	19	0.000169223	0.00253835	15	0.00959103	Yes	Yes
Brain-Anteriorcingulatecortex(BA24)	143	SCAF1	ENSG00000126461.14	19	0.000919562	0.0137934	15	0.0267747	Yes	No
Brain-Anteriorcingulatecortex(BA24)	143	IRF3	ENSG00000126456.15	19	0.0050008	0.075012	15	0.0847509	No	No
Brain-Anteriorcingulatecortex(BA24)	143	BCL2L12	ENSG00000126453.9	19	0.000239896	0.00359844	15	0.0119263	Yes	No
Brain-Anteriorcingulatecortex(BA24)	143	PRMT1	ENSG00000126457.21	19	0.00252708	0.0379061	15	0.0508822	No	No
Brain-Anteriorcingulatecortex(BA24)	143	ADM5	ENSG00000224420.3	19	0.00176634	0.0264951	15	0.0399546	Yes	No
Brain-Anteriorcingulatecortex(BA24)	143	CPT1C	ENSG00000169169.14	19	3.67457e-06	5.51185e-05	15	0.000517222	Yes	Yes
Brain-Anteriorcingulatecortex(BA24)	143	TSKS	ENSG00000126467.10	19	0.00139004	0.0208505	15	0.0343893	Yes	No
Brain-Anteriorcingulatecortex(BA24)	143	AP2A1	ENSG00000196961.12	19	0.00884064	0.13261	15	0.138745	No	No
Brain-Anteriorcingulatecortex(BA24)	143	FUZ	ENSG00000010361.13	19	0.00140122	0.0210184	15	0.0345417	Yes	No
Brain-Anteriorcingulatecortex(BA24)	143	MED25	ENSG00000104973.16	19	0.00218174	0.0327261	15	0.0459809	Yes	No
Brain-Anteriorcingulatecortex(BA24)	143	PTOV1	ENSG00000104960.15	19	0.00058488	0.0087732	15	0.0204853	Yes	No
Brain-Anteriorcingulatecortex(BA24)	143	PNKP	ENSG00000039650.11	19	3.49349e-11	5.24024e-10	15	1.57486e-08	Yes	Yes
Brain-Anteriorcingulatecortex(BA24)	143	AKT1S1	ENSG00000204673.10	19	0.00221882	0.0332823	15	0.0465011	Yes	No
Brain-Anteriorcingulatecortex(BA24)	143	TBC1D17	ENSG00000104946.12	19	0.00092766	0.0139149	15	0.0269336	Yes	No
Brain-Anteriorcingulatecortex(BA24)	143	IL4I1	ENSG00000104951.15	19	0.000230495	0.00345742	15	0.011657	Yes	No
Brain-Anteriorcingulatecortex(BA24)	143	NUP62	ENSG00000213024.11	19	0.00365182	0.0547773	15	0.0663451	No	No
Brain-Anteriorcingulatecortex(BA24)	143	ATF5	ENSG00000169136.10	19	0.00103268	0.0154902	15	0.0285967	Yes	No
Brain-Anteriorcingulatecortex(BA24)	143	SIGLEC11	ENSG00000161640.15	19	0.00638004	0.0957006	15	0.103933	No	No
Brain-Anteriorcingulatecortex(BA24)	143	VRK3	ENSG00000105053.10	19	0.00407115	0.0651384	16	0.0756798	No	No
Brain-Anteriorcingulatecortex(BA24)	143	ZNF473	ENSG00000142528.15	19	0.000389434	0.00623094	16	0.0167231	Yes	No
Brain-Anteriorcingulatecortex(BA24)	143	CTD-2126E3.4	ENSG00000267890.1	19	0.00394551	0.0591826	15	0.0703688	No	No
Brain-Anteriorcingulatecortex(BA24)	143	MYH14	ENSG00000105357.15	19	8.02108e-05	0.00128337	16	0.00603713	Yes	Yes
Brain-Anteriorcingulatecortex(BA24)	143	KCNC3	ENSG00000131398.13	19	0.00100601	0.0150901	15	0.0282006	Yes	No
Brain-Anteriorcingulatecortex(BA24)	143	NR1H2	ENSG00000131408.13	19	6.66921e-05	0.00100038	15	0.00507114	Yes	Yes
Brain-Anteriorcingulatecortex(BA24)	143	NAPSA	ENSG00000131400.7	19	0.00412138	0.0618207	15	0.0727107	No	No
Brain-Anteriorcingulatecortex(BA24)	143	POLD1	ENSG00000062822.12	19	0.00220623	0.0330934	15	0.0463231	Yes	No
Brain-Anteriorcingulatecortex(BA24)	143	MYBPC2	ENSG00000086967.9	19	2.83547e-05	0.00042532	15	0.00270308	Yes	Yes
Brain-Anteriorcingulatecortex(BA24)	143	FAM71E1	ENSG00000142530.10	19	0.000153315	0.00229972	15	0.00900184	Yes	Yes
Brain-Anteriorcingulatecortex(BA24)	143	EMC10	ENSG00000161671.16	19	0.00232247	0.0348371	15	0.047955	Yes	No
Brain-Anteriorcingulatecortex(BA24)	143	JOSD2	ENSG00000161677.11	19	0.00172887	0.025933	15	0.0394368	Yes	No
Brain-Anteriorcingulatecortex(BA24)	143	ASPDH	ENSG00000204653.9	19	2.3019e-05	0.000345285	15	0.00231624	Yes	Yes
Brain-Anteriorcingulatecortex(BA24)	143	LRRC4B	ENSG00000131409.12	19	0.00100335	0.0160535	16	0.0292105	Yes	No
Brain-Anteriorcingulatecortex(BA24)	143	SYT3	ENSG00000213023.10	19	0.000678624	0.010858	16	0.023241	Yes	No
Brain-Anteriorcingulatecortex(BA24)	143	C19orf81	ENSG00000235034.6	19	0.00462968	0.0740749	16	0.083905	No	No
Brain-Anteriorcingulatecortex(BA24)	143	SHANK1	ENSG00000161681.15	19	0.000890926	0.0151457	17	0.0282691	Yes	No
Brain-Anteriorcingulatecortex(BA24)	143	CLEC11A	ENSG00000105472.12	19	0.000926431	0.0157493	17	0.0288628	Yes	No
Brain-Anteriorcingulatecortex(BA24)	143	ACPT	ENSG00000142513.5	19	7.62291e-05	0.0012959	17	0.00607707	Yes	Yes
Brain-Anteriorcingulatecortex(BA24)	143	C19orf48	ENSG00000167747.13	19	0.000303954	0.00516722	17	0.0149385	Yes	No
Brain-Anteriorcingulatecortex(BA24)	143	LINC01869	ENSG00000180279.6	19	2.41387e-12	4.10358e-11	17	1.53392e-09	Yes	Yes
Brain-Anteriorcingulatecortex(BA24)	143	KLK3	ENSG00000142515.14	19	0.00165609	0.0298097	18	0.0431764	Yes	No
Brain-Anteriorcingulatecortex(BA24)	143	KLK4	ENSG00000167749.11	19	0.000794565	0.0143022	18	0.0274012	Yes	No
Brain-Anteriorcingulatecortex(BA24)	143	KLK5	ENSG00000167754.12	19	0.00220533	0.039696	18	0.052464	No	No
Brain-Anteriorcingulatecortex(BA24)	143	KLK6	ENSG00000167755.14	19	0.000448037	0.00806466	18	0.0195258	Yes	No
Brain-Anteriorcingulatecortex(BA24)	143	KLK7	ENSG00000169035.11	19	0.002617	0.047106	18	0.0593607	No	No
Brain-Anteriorcingulatecortex(BA24)	143	KLK10	ENSG00000129451.11	19	2.43813e-09	4.38863e-08	18	9.14735e-07	Yes	Yes
Brain-Anteriorcingulatecortex(BA24)	143	KLK14	ENSG00000129437.9	19	0.0010523	0.0189413	18	0.0324146	Yes	No
Brain-Anteriorcingulatecortex(BA24)	143	CTU1	ENSG00000142544.6	19	0.000590668	0.0112227	19	0.0236893	Yes	No
Brain-Anteriorcingulatecortex(BA24)	143	SIGLEC9	ENSG00000129450.8	19	0.000957122	0.0181853	19	0.031596	Yes	No
Brain-Anteriorcingulatecortex(BA24)	143	SIGLEC7	ENSG00000168995.13	19	0.000182888	0.00347487	19	0.0116963	Yes	No
Brain-Anteriorcingulatecortex(BA24)	143	CD33	ENSG00000105383.14	19	0.000970617	0.0184417	19	0.0318649	Yes	No
Brain-Anteriorcingulatecortex(BA24)	143	IGLON5	ENSG00000142549.9	19	0.000842654	0.0160104	19	0.0291556	Yes	No
Brain-Anteriorcingulatecortex(BA24)	143	VSIG10L	ENSG00000186806.5	19	0.00149609	0.0284257	19	0.0418623	Yes	No
Brain-Anteriorcingulatecortex(BA24)	143	ETFB	ENSG00000105379.9	19	0.000214031	0.00406658	19	0.0129141	Yes	No
Brain-Anteriorcingulatecortex(BA24)	143	CLDND2	ENSG00000160318.6	19	0.00153526	0.0291699	19	0.0425667	Yes	No
Brain-Anteriorcingulatecortex(BA24)	143	NKG7	ENSG00000105374.9	19	4.90584e-05	0.000932109	19	0.00482924	Yes	Yes
Brain-Anteriorcingulatecortex(BA24)	143	C19orf84	ENSG00000262874.1	19	8.5676e-06	0.000162784	19	0.00126074	Yes	Yes
Brain-Anteriorcingulatecortex(BA24)	143	SIGLEC10	ENSG00000142512.14	19	0.00128565	0.025713	20	0.0391991	Yes	No
Brain-Anteriorcingulatecortex(BA24)	143	SIGLEC8	ENSG00000105366.15	19	0.00299239	0.0598478	20	0.0709684	No	No
Brain-Anteriorcingulatecortex(BA24)	143	ZNF175	ENSG00000105497.7	19	0.00138408	0.0290656	21	0.0424625	Yes	No
Brain-Anteriorcingulatecortex(BA24)	143	AC018755.17	ENSG00000267808.1	19	0.000978714	0.0195743	20	0.0330698	Yes	No
Brain-Anteriorcingulatecortex(BA24)	143	SIGLEC5	ENSG00000105501.12	19	0.000681681	0.0143153	21	0.027411	Yes	No
Brain-Anteriorcingulatecortex(BA24)	143	SIGLEC14	ENSG00000254415.3	19	2.61464e-09	5.49075e-08	21	1.1212e-06	Yes	Yes
Brain-Anteriorcingulatecortex(BA24)	143	SPACA6P-AS	ENSG00000269959.1	19	0.00238705	0.0501281	21	0.0621773	No	No
Brain-Anteriorcingulatecortex(BA24)	143	SPACA6	ENSG00000182310.13	19	0.00027972	0.00615385	22	0.0165949	Yes	No
Brain-Anteriorcingulatecortex(BA24)	143	HAS1	ENSG00000105509.10	19	1.25301e-07	2.75661e-06	22	3.78396e-05	Yes	Yes
Brain-Anteriorcingulatecortex(BA24)	143	FPR1	ENSG00000171051.8	19	9.16567e-08	2.1081e-06	23	2.97039e-05	Yes	Yes
Brain-Anteriorcingulatecortex(BA24)	143	FPR2	ENSG00000171049.8	19	0.000508298	0.0111826	22	0.0236388	Yes	No
Brain-Anteriorcingulatecortex(BA24)	143	FPR3	ENSG00000187474.4	19	0.000754912	0.0166081	22	0.0298521	Yes	No
Brain-Anteriorcingulatecortex(BA24)	143	ZNF577	ENSG00000161551.14	19	5.78598e-10	1.33077e-08	23	3.0515e-07	Yes	Yes
Brain-Anteriorcingulatecortex(BA24)	143	ZNF649	ENSG00000198093.10	19	6.68592e-08	1.4709e-06	22	2.15304e-05	Yes	Yes
Brain-Anteriorcingulatecortex(BA24)	143	ZNF613	ENSG00000176024.17	19	0.000912585	0.0209895	23	0.0345223	Yes	No
Brain-Anteriorcingulatecortex(BA24)	143	ZNF350	ENSG00000256683.6	19	0.00159761	0.0351474	22	0.048239	Yes	No
Brain-Anteriorcingulatecortex(BA24)	143	ZNF615	ENSG00000197619.13	19	0.000958287	0.0210823	22	0.0345951	Yes	No
Brain-Anteriorcingulatecortex(BA24)	143	ZNF614	ENSG00000142556.18	19	0.00826766	0.181889	22	0.185896	No	No
Brain-Anteriorcingulatecortex(BA24)	143	ZNF432	ENSG00000256087.6	19	0.00112244	0.0246937	22	0.0382387	Yes	No
Brain-Anteriorcingulatecortex(BA24)	143	ZNF841	ENSG00000197608.11	19	0.000177458	0.00390408	22	0.0125815	Yes	No
Brain-Anteriorcingulatecortex(BA24)	143	ZNF616	ENSG00000204611.6	19	0.00046367	0.0106644	23	0.0229801	Yes	No
Brain-Anteriorcingulatecortex(BA24)	143	ZNF836	ENSG00000196267.12	19	0.000206516	0.00474988	23	0.0141562	Yes	No
Brain-Anteriorcingulatecortex(BA24)	143	PPP2R1A	ENSG00000105568.17	19	0.000327179	0.0078523	24	0.0192472	Yes	No
Brain-Anteriorcingulatecortex(BA24)	143	ZNF766	ENSG00000196214.10	19	0.000188652	0.00452765	24	0.0137325	Yes	No
Brain-Anteriorcingulatecortex(BA24)	143	ZNF480	ENSG00000198464.13	19	0.00222236	0.0555589	25	0.067074	No	No
Brain-Anteriorcingulatecortex(BA24)	143	ZNF610	ENSG00000167554.14	19	0.000767754	0.0191939	25	0.0326798	Yes	No
Brain-Anteriorcingulatecortex(BA24)	143	ZNF880	ENSG00000221923.8	19	2.98965e-32	7.47411e-31	25	6.43913e-28	Yes	Yes
Brain-Anteriorcingulatecortex(BA24)	143	ZNF528	ENSG00000167555.13	19	1.9578e-14	4.8945e-13	25	2.41702e-11	Yes	Yes
Brain-Anteriorcingulatecortex(BA24)	143	ZNF534	ENSG00000198633.10	19	6.60118e-12	1.65029e-10	25	5.42857e-09	Yes	Yes
Brain-Anteriorcingulatecortex(BA24)	143	ZNF578	ENSG00000258405.9	19	0.000171626	0.00446229	26	0.0136325	Yes	No
Brain-Anteriorcingulatecortex(BA24)	143	ZNF808	ENSG00000198482.11	19	0.00112185	0.029168	26	0.0425667	Yes	No
Brain-Anteriorcingulatecortex(BA24)	143	ZNF701	ENSG00000167562.12	19	0.00138836	0.0360975	26	0.0491626	Yes	No
Brain-Anteriorcingulatecortex(BA24)	143	ZNF83	ENSG00000167766.18	19	3.83746e-09	1.03611e-07	27	2.01347e-06	Yes	Yes
Brain-Anteriorcingulatecortex(BA24)	143	ZNF611	ENSG00000213020.9	19	5.91541e-05	0.00153801	26	0.00686713	Yes	Yes
Brain-Anteriorcingulatecortex(BA24)	143	ZNF600	ENSG00000189190.9	19	1.86459e-06	4.84794e-05	26	0.000466537	Yes	Yes
Brain-Anteriorcingulatecortex(BA24)	143	ZNF28	ENSG00000198538.10	19	5.04158e-05	0.00131081	26	0.00613112	Yes	Yes
Brain-Anteriorcingulatecortex(BA24)	143	ZNF468	ENSG00000204604.9	19	5.80046e-06	0.000150812	26	0.0011894	Yes	Yes
Brain-Anteriorcingulatecortex(BA24)	143	ZNF320	ENSG00000182986.12	19	5.77347e-16	1.5011e-14	26	9.5291e-13	Yes	Yes
Brain-Anteriorcingulatecortex(BA24)	143	ZNF888	ENSG00000213793.5	19	0.000146316	0.00365791	25	0.012053	Yes	No
Brain-Anteriorcingulatecortex(BA24)	143	CTD-2331H12.7	ENSG00000269646.1	19	0.000506548	0.0126637	25	0.0254314	Yes	No
Brain-Anteriorcingulatecortex(BA24)	143	ZNF816	ENSG00000180257.13	19	0.00018151	0.00453774	25	0.0137441	Yes	No
Brain-Anteriorcingulatecortex(BA24)	143	ZNF160	ENSG00000170949.17	19	6.11807e-05	0.0015907	26	0.0070261	Yes	Yes
Brain-Anteriorcingulatecortex(BA24)	143	ZNF415	ENSG00000170954.11	19	0.00179247	0.0466043	26	0.0588679	No	No
Brain-Anteriorcingulatecortex(BA24)	143	ZNF347	ENSG00000197937.12	19	0.00115004	0.0299011	26	0.0432777	Yes	No
Brain-Anteriorcingulatecortex(BA24)	143	ZNF665	ENSG00000197497.10	19	0.000207894	0.00540524	26	0.0153306	Yes	No
Brain-Anteriorcingulatecortex(BA24)	143	ZNF677	ENSG00000197928.10	19	0.000325319	0.0084583	26	0.0200482	Yes	No
Brain-Anteriorcingulatecortex(BA24)	143	ZNF845	ENSG00000213799.11	19	0.00101268	0.0263297	26	0.0398052	Yes	No
Brain-Anteriorcingulatecortex(BA24)	143	ZNF525	ENSG00000203326.11	19	0.00090028	0.0234073	26	0.0369525	Yes	No
Brain-Anteriorcingulatecortex(BA24)	143	ZNF765	ENSG00000196417.12	19	0.000257043	0.00668311	26	0.0174776	Yes	No
Brain-Anteriorcingulatecortex(BA24)	143	ZNF761	ENSG00000160336.14	19	2.31746e-05	0.000602541	26	0.00349061	Yes	Yes
Brain-Anteriorcingulatecortex(BA24)	143	ZNF813	ENSG00000198346.10	19	0.000414976	0.0112043	27	0.0236636	Yes	No
Brain-Anteriorcingulatecortex(BA24)	143	ZNF331	ENSG00000130844.16	19	0.000587515	0.0158629	27	0.0289867	Yes	No
Brain-Anteriorcingulatecortex(BA24)	143	NLRP12	ENSG00000142405.21	19	0.00144478	0.0375643	26	0.0505702	No	No
Brain-Anteriorcingulatecortex(BA24)	143	MYADM	ENSG00000179820.15	19	0.000547664	0.0136916	25	0.0266497	Yes	No
Brain-Anteriorcingulatecortex(BA24)	143	PRKCG	ENSG00000126583.10	19	0.00209254	0.0544059	26	0.0660302	No	No
Brain-Anteriorcingulatecortex(BA24)	143	CACNG7	ENSG00000105605.7	19	0.00251976	0.0655138	26	0.0760182	No	No
Brain-Anteriorcingulatecortex(BA24)	143	CACNG8	ENSG00000142408.4	19	0.000127267	0.00330895	26	0.0113531	Yes	No
Brain-Anteriorcingulatecortex(BA24)	143	CACNG6	ENSG00000130433.7	19	0.000719375	0.0187038	26	0.0321754	Yes	No
Brain-Anteriorcingulatecortex(BA24)	143	VSTM1	ENSG00000189068.9	19	0.000546221	0.014748	27	0.0278756	Yes	No
Brain-Anteriorcingulatecortex(BA24)	143	OSCAR	ENSG00000170909.13	19	0.000382075	0.00993396	26	0.0220576	Yes	No
Brain-Anteriorcingulatecortex(BA24)	143	NDUFA3	ENSG00000170906.15	19	0.000283926	0.00738209	26	0.0185033	Yes	No
Brain-Anteriorcingulatecortex(BA24)	143	TFPT	ENSG00000105619.13	19	4.65641e-05	0.00121067	26	0.00580067	Yes	Yes
Brain-Anteriorcingulatecortex(BA24)	143	PRPF31	ENSG00000105618.13	19	1.77567e-05	0.000461674	26	0.00288046	Yes	Yes
Brain-Anteriorcingulatecortex(BA24)	143	CNOT3	ENSG00000088038.17	19	0.000115258	0.0029967	26	0.0106725	Yes	No
Brain-Anteriorcingulatecortex(BA24)	143	LENG1	ENSG00000105617.3	19	0.000350108	0.00910282	26	0.0209048	Yes	No
Brain-Anteriorcingulatecortex(BA24)	143	TMC4	ENSG00000167608.11	19	2.54632e-10	6.62042e-09	26	1.64303e-07	Yes	Yes
Brain-Anteriorcingulatecortex(BA24)	143	MBOAT7	ENSG00000125505.16	19	3.92683e-06	0.000102098	26	0.000863962	Yes	Yes
Brain-Anteriorcingulatecortex(BA24)	143	TSEN34	ENSG00000170892.10	19	0.00190297	0.0475741	25	0.0598173	No	No
Brain-Anteriorcingulatecortex(BA24)	143	RPS9	ENSG00000170889.13	19	2.59378e-05	0.000674382	26	0.00379854	Yes	Yes
Brain-Anteriorcingulatecortex(BA24)	143	LILRB3	ENSG00000204577.11	19	0.00162292	0.0405729	25	0.0532501	No	No
Brain-Anteriorcingulatecortex(BA24)	143	LILRA6	ENSG00000244482.10	19	0.000914364	0.0228591	25	0.0364472	Yes	No
Brain-Anteriorcingulatecortex(BA24)	143	LILRB5	ENSG00000105609.16	19	0.00319621	0.0799052	25	0.0893256	No	No
Brain-Anteriorcingulatecortex(BA24)	143	LILRB2	ENSG00000131042.14	19	0.000139188	0.00347969	25	0.0117081	Yes	No
Brain-Anteriorcingulatecortex(BA24)	143	LILRA5	ENSG00000187116.13	19	1.68351e-05	0.000404042	24	0.00260128	Yes	Yes
Brain-Anteriorcingulatecortex(BA24)	143	LILRA4	ENSG00000239961.2	19	1.69129e-07	4.0591e-06	24	5.36038e-05	Yes	Yes
Brain-Anteriorcingulatecortex(BA24)	143	LAIR1	ENSG00000167613.15	19	0.000580669	0.0139361	24	0.0269659	Yes	No
Brain-Anteriorcingulatecortex(BA24)	143	TTYH1	ENSG00000167614.13	19	0.000235964	0.00566313	24	0.0157578	Yes	No
Brain-Anteriorcingulatecortex(BA24)	143	CTD-2587H19.3	ENSG00000269873.1	19	0.000201193	0.00462743	23	0.0139347	Yes	No
Brain-Anteriorcingulatecortex(BA24)	143	AC008746.12	ENSG00000267838.2	19	3.23287e-08	7.43561e-07	23	1.18615e-05	Yes	Yes
Brain-Anteriorcingulatecortex(BA24)	143	LENG8	ENSG00000167615.16	19	0.00120989	0.0278274	23	0.0412937	Yes	No
Brain-Anteriorcingulatecortex(BA24)	143	LENG9	ENSG00000275183.1	19	0.000124023	0.00285253	23	0.0103257	Yes	No
Brain-Anteriorcingulatecortex(BA24)	143	CDC42EP5	ENSG00000167617.2	19	0.000946905	0.0217788	23	0.0352782	Yes	No
Brain-Anteriorcingulatecortex(BA24)	143	LAIR2	ENSG00000167618.9	19	1.69633e-05	0.000390156	23	0.00253363	Yes	Yes
Brain-Anteriorcingulatecortex(BA24)	143	LILRA2	ENSG00000239998.5	19	2.02954e-06	4.465e-05	22	0.000435241	Yes	Yes
Brain-Anteriorcingulatecortex(BA24)	143	LILRA1	ENSG00000104974.11	19	0.00305293	0.0671644	22	0.0775256	No	No
Brain-Anteriorcingulatecortex(BA24)	143	LILRB1	ENSG00000104972.15	19	8.66574e-05	0.00190646	22	0.00792904	Yes	Yes
Brain-Anteriorcingulatecortex(BA24)	143	LILRB4	ENSG00000186818.12	19	0.000162922	0.00358429	22	0.0119007	Yes	No
Brain-Anteriorcingulatecortex(BA24)	143	FCAR	ENSG00000186431.18	19	0.000605885	0.0127236	21	0.0254974	Yes	No
Brain-Anteriorcingulatecortex(BA24)	143	CTB-61M7.2	ENSG00000268734.1	19	0.00037319	0.00783699	21	0.0192201	Yes	No
Brain-Anteriorcingulatecortex(BA24)	143	NLRP2	ENSG00000022556.15	19	5.20952e-13	1.14609e-11	22	4.59759e-10	Yes	Yes
Brain-Anteriorcingulatecortex(BA24)	143	GP6	ENSG00000088053.11	19	2.48356e-07	5.46383e-06	22	6.95649e-05	Yes	Yes
Brain-Anteriorcingulatecortex(BA24)	143	RDH13	ENSG00000160439.15	19	0.00021702	0.00477444	22	0.0142188	Yes	No
Brain-Anteriorcingulatecortex(BA24)	143	EPS8L1	ENSG00000131037.14	19	0.000177746	0.00391041	22	0.0125885	Yes	No
Brain-Anteriorcingulatecortex(BA24)	143	PPP1R12C	ENSG00000125503.12	19	0.000824571	0.0181406	22	0.0315515	Yes	No
Brain-Anteriorcingulatecortex(BA24)	143	TNNT1	ENSG00000105048.16	19	0.000627757	0.0138106	22	0.0267965	Yes	No
Brain-Anteriorcingulatecortex(BA24)	143	TNNI3	ENSG00000129991.12	19	1.38282e-05	0.000304221	22	0.00209755	Yes	Yes
Brain-Anteriorcingulatecortex(BA24)	143	DNAAF3	ENSG00000167646.13	19	7.5687e-05	0.00166511	22	0.00722254	Yes	Yes
Brain-Anteriorcingulatecortex(BA24)	143	SYT5	ENSG00000129990.14	19	0.000274816	0.00604595	22	0.0163808	Yes	No
Brain-Anteriorcingulatecortex(BA24)	143	PTPRH	ENSG00000080031.9	19	0.000470506	0.0103511	22	0.0226147	Yes	No
Brain-Anteriorcingulatecortex(BA24)	143	CTD-2587H24.10	ENSG00000267649.1	19	0.00101911	0.0224204	22	0.0359576	Yes	No
Brain-Anteriorcingulatecortex(BA24)	143	TMEM86B	ENSG00000180089.5	19	1.36995e-11	3.01389e-10	22	9.51612e-09	Yes	Yes
Brain-Anteriorcingulatecortex(BA24)	143	PPP6R1	ENSG00000105063.18	19	0.00439036	0.0965879	22	0.104771	No	No
Brain-Anteriorcingulatecortex(BA24)	143	HSPBP1	ENSG00000133265.10	19	0.00114399	0.0251677	22	0.0386751	Yes	No
Brain-Anteriorcingulatecortex(BA24)	143	BRSK1	ENSG00000160469.16	19	0.00224726	0.0494397	22	0.0615155	No	No
Brain-Anteriorcingulatecortex(BA24)	143	TMEM150B	ENSG00000180061.9	19	0.00090073	0.0198161	22	0.0333051	Yes	No
Brain-Anteriorcingulatecortex(BA24)	143	KMT5C	ENSG00000133247.13	19	0.000596248	0.0125212	21	0.0252405	Yes	No
Brain-Anteriorcingulatecortex(BA24)	143	COX6B2	ENSG00000160471.12	19	0.000119734	0.00251441	21	0.00952886	Yes	Yes
Brain-Anteriorcingulatecortex(BA24)	143	IL11	ENSG00000095752.6	19	0.000551453	0.0115805	21	0.0241186	Yes	No
Brain-Anteriorcingulatecortex(BA24)	143	TMEM238	ENSG00000233493.3	19	0.00144305	0.0303041	21	0.043641	Yes	No
Brain-Anteriorcingulatecortex(BA24)	143	RPL28	ENSG00000108107.14	19	3.29047e-09	6.90999e-08	21	1.38906e-06	Yes	Yes
Brain-Anteriorcingulatecortex(BA24)	143	UBE2S	ENSG00000108106.13	19	0.000436801	0.00917281	21	0.0210105	Yes	No
Brain-Anteriorcingulatecortex(BA24)	143	SHISA7	ENSG00000187902.11	19	0.000146271	0.00307168	21	0.0108583	Yes	No
Brain-Anteriorcingulatecortex(BA24)	143	ISOC2	ENSG00000063241.7	19	0.00188656	0.0377313	20	0.0507195	No	No
Brain-Anteriorcingulatecortex(BA24)	143	ZNF628	ENSG00000197483.9	19	0.00171415	0.0359972	21	0.0490593	Yes	No
Brain-Anteriorcingulatecortex(BA24)	143	NAT14	ENSG00000090971.4	19	4.23272e-05	0.000846544	20	0.00452324	Yes	Yes
Brain-Anteriorcingulatecortex(BA24)	143	SSC5D	ENSG00000179954.15	19	0.000354531	0.00744516	21	0.0185872	Yes	No
Brain-Anteriorcingulatecortex(BA24)	143	ZNF579	ENSG00000218891.4	19	0.000707638	0.0141528	20	0.0272222	Yes	No
Brain-Anteriorcingulatecortex(BA24)	143	FIZ1	ENSG00000179943.7	19	0.00211268	0.0443663	21	0.0567864	No	No
Brain-Anteriorcingulatecortex(BA24)	143	ZNF524	ENSG00000171443.6	19	0.000324176	0.00648352	20	0.0171969	Yes	No
Brain-Anteriorcingulatecortex(BA24)	143	ZNF865	ENSG00000261221.3	19	0.0011347	0.0238287	21	0.0373681	Yes	No
Brain-Anteriorcingulatecortex(BA24)	143	ZNF784	ENSG00000179922.5	19	0.000102934	0.00216162	21	0.00864267	Yes	Yes
Brain-Anteriorcingulatecortex(BA24)	143	ZNF580	ENSG00000213015.8	19	1.52608e-05	0.000320476	21	0.0021811	Yes	Yes
Brain-Anteriorcingulatecortex(BA24)	143	ZNF581	ENSG00000171425.9	19	0.0010946	0.021892	20	0.0354045	Yes	No
Brain-Anteriorcingulatecortex(BA24)	143	CCDC106	ENSG00000173581.7	19	0.000165269	0.00330539	20	0.0113514	Yes	No
Brain-Anteriorcingulatecortex(BA24)	143	U2AF2	ENSG00000063244.12	19	0.000292022	0.00613247	21	0.0165496	Yes	No
Brain-Anteriorcingulatecortex(BA24)	143	EPN1	ENSG00000063245.14	19	0.000123154	0.00258624	21	0.00970549	Yes	Yes
Brain-Anteriorcingulatecortex(BA24)	143	ZNF787	ENSG00000142409.5	19	0.000852707	0.0153487	18	0.0284577	Yes	No
Brain-Anteriorcingulatecortex(BA24)	143	ZNF444	ENSG00000167685.14	19	0.000229656	0.00413382	18	0.0130373	Yes	No
Brain-Anteriorcingulatecortex(BA24)	143	ZSCAN5B	ENSG00000197213.9	19	0.000599259	0.0107867	18	0.0231443	Yes	No
Brain-Anteriorcingulatecortex(BA24)	143	ZSCAN5A	ENSG00000131848.9	19	2.18759e-05	0.000415641	19	0.00265717	Yes	Yes
Brain-Anteriorcingulatecortex(BA24)	143	AC006116.20	ENSG00000267710.6	19	0.00196796	0.0373912	19	0.0503936	No	No
Brain-Anteriorcingulatecortex(BA24)	143	ZNF582	ENSG00000018869.16	19	0.00078538	0.0149222	19	0.0280375	Yes	No
Brain-Anteriorcingulatecortex(BA24)	143	ZNF582-AS1	ENSG00000267454.5	19	8.8634e-14	1.68405e-12	19	7.65522e-11	Yes	Yes
Brain-Anteriorcingulatecortex(BA24)	143	ZNF583	ENSG00000198440.9	19	0.00039176	0.00744344	19	0.0185872	Yes	No
Brain-Anteriorcingulatecortex(BA24)	143	ZNF667	ENSG00000198046.11	19	3.73717e-06	7.10063e-05	19	0.000642002	Yes	Yes
Brain-Anteriorcingulatecortex(BA24)	143	ZNF667-AS1	ENSG00000166770.10	19	1.68616e-09	3.20371e-08	19	6.85935e-07	Yes	Yes
Brain-Anteriorcingulatecortex(BA24)	143	ZNF471	ENSG00000196263.7	19	4.29643e-05	0.000816322	19	0.00438637	Yes	Yes
Brain-Anteriorcingulatecortex(BA24)	143	AC005498.4	ENSG00000267224.1	19	0.00101231	0.0192339	19	0.0327139	Yes	No
Brain-Anteriorcingulatecortex(BA24)	143	AC005498.3	ENSG00000267421.6	19	0.00199875	0.0379763	19	0.0509278	No	No
Brain-Anteriorcingulatecortex(BA24)	143	ZFP28	ENSG00000196867.7	19	4.7061e-05	0.000894159	19	0.00467817	Yes	Yes
Brain-Anteriorcingulatecortex(BA24)	143	ZNF470	ENSG00000197016.11	19	2.66736e-05	0.000506798	19	0.00307272	Yes	Yes
Brain-Anteriorcingulatecortex(BA24)	143	ZNF71	ENSG00000197951.8	19	0.0011863	0.0225397	19	0.0360907	Yes	No
Brain-Anteriorcingulatecortex(BA24)	143	SMIM17	ENSG00000268182.5	19	0.000888394	0.0168795	19	0.0301435	Yes	No
Brain-Anteriorcingulatecortex(BA24)	143	ZNF835	ENSG00000127903.13	19	0.00183715	0.0349058	19	0.0480095	Yes	No
Brain-Anteriorcingulatecortex(BA24)	143	AC007228.5	ENSG00000268352.1	19	0.000858577	0.016313	19	0.0295328	Yes	No
Brain-Anteriorcingulatecortex(BA24)	143	AC007228.9	ENSG00000268568.1	19	0.000295833	0.00562083	19	0.0156957	Yes	No
Brain-Anteriorcingulatecortex(BA24)	143	ZIM2	ENSG00000269699.5	19	3.27574e-06	6.22391e-05	19	0.000573043	Yes	Yes
Brain-Anteriorcingulatecortex(BA24)	143	PEG3	ENSG00000198300.12	19	0.000395846	0.00752107	19	0.0187014	Yes	No
Brain-Anteriorcingulatecortex(BA24)	143	MIMT1	ENSG00000268654.1	19	0.00266917	0.0507142	19	0.0626979	No	No
Brain-Anteriorcingulatecortex(BA24)	143	ZNF264	ENSG00000083844.10	19	4.3143e-05	0.000776574	18	0.00423569	Yes	Yes
Brain-Anteriorcingulatecortex(BA24)	143	AURKC	ENSG00000105146.12	19	1.48918e-07	2.68052e-06	18	3.68511e-05	Yes	Yes
Brain-Anteriorcingulatecortex(BA24)	143	ZNF805	ENSG00000204524.6	19	0.000705895	0.0127061	18	0.025477	Yes	No
Brain-Anteriorcingulatecortex(BA24)	143	CTC-444N24.8	ENSG00000268713.1	19	0.000762996	0.0137339	18	0.0266976	Yes	No
Brain-Anteriorcingulatecortex(BA24)	143	ZNF460	ENSG00000197714.8	19	0.00116164	0.0209095	18	0.0344476	Yes	No
Brain-Anteriorcingulatecortex(BA24)	143	CTC-444N24.11	ENSG00000268205.1	19	0.00304547	0.0548184	18	0.066375	No	No
Brain-Anteriorcingulatecortex(BA24)	143	ZNF543	ENSG00000178229.7	19	0.0170113	0.306203	18	0.307871	No	No
Brain-Anteriorcingulatecortex(BA24)	143	ZNF304	ENSG00000131845.14	19	1.09036e-07	1.96265e-06	18	2.77842e-05	Yes	Yes
Brain-Anteriorcingulatecortex(BA24)	143	ZNF547	ENSG00000152433.14	19	0.000595674	0.0107221	18	0.0230413	Yes	No
Brain-Anteriorcingulatecortex(BA24)	143	TRAPPC2B	ENSG00000256060.2	19	0.000911695	0.0164105	18	0.0296306	Yes	No
Brain-Anteriorcingulatecortex(BA24)	143	ZNF548	ENSG00000188785.11	19	0.000148028	0.00266451	18	0.00988762	Yes	Yes
Brain-Anteriorcingulatecortex(BA24)	143	ZNF17	ENSG00000186272.12	19	7.73573e-10	1.39243e-08	18	3.18481e-07	Yes	Yes
Brain-Anteriorcingulatecortex(BA24)	143	ZNF749	ENSG00000186230.6	19	4.17854e-35	7.52137e-34	18	1.13397e-30	Yes	Yes
Brain-Anteriorcingulatecortex(BA24)	143	VN1R1	ENSG00000178201.4	19	5.28403e-07	9.51125e-06	18	0.000114185	Yes	Yes
Brain-Anteriorcingulatecortex(BA24)	143	ZNF772	ENSG00000197128.11	19	0.00169325	0.0304786	18	0.0438467	Yes	No
Brain-Anteriorcingulatecortex(BA24)	143	AC003005.2	ENSG00000268266.1	19	1.9936e-13	3.58847e-12	18	1.56818e-10	Yes	Yes
Brain-Anteriorcingulatecortex(BA24)	143	ZNF419	ENSG00000105136.20	19	7.19478e-10	1.29506e-08	18	2.98095e-07	Yes	Yes
Brain-Anteriorcingulatecortex(BA24)	143	ZNF773	ENSG00000152439.12	19	0.000736127	0.0132503	18	0.0261451	Yes	No
Brain-Anteriorcingulatecortex(BA24)	143	ZNF549	ENSG00000121406.8	19	5.54329e-06	9.97791e-05	18	0.000847514	Yes	Yes
Brain-Anteriorcingulatecortex(BA24)	143	ZNF550	ENSG00000251369.8	19	0.000307885	0.00554194	18	0.0155778	Yes	No
Brain-Anteriorcingulatecortex(BA24)	143	ZNF416	ENSG00000083817.8	19	0.00145772	0.0247813	17	0.0383265	Yes	No
Brain-Anteriorcingulatecortex(BA24)	143	ZIK1	ENSG00000171649.11	19	0.00150486	0.0255826	17	0.0390957	Yes	No
Brain-Anteriorcingulatecortex(BA24)	143	ZNF530	ENSG00000183647.10	19	3.80579e-05	0.000646985	17	0.00369367	Yes	Yes
Brain-Anteriorcingulatecortex(BA24)	143	ZNF134	ENSG00000213762.11	19	0.000143695	0.00244282	17	0.0093575	Yes	Yes
Brain-Anteriorcingulatecortex(BA24)	143	ZNF211	ENSG00000121417.13	19	0.0014065	0.0239104	17	0.0374535	Yes	No
Brain-Anteriorcingulatecortex(BA24)	143	ZNF551	ENSG00000204519.10	19	0.000439565	0.00703303	16	0.0180101	Yes	No
Brain-Anteriorcingulatecortex(BA24)	143	ZNF154	ENSG00000179909.15	19	0.00401992	0.0643187	16	0.0749342	No	No
Brain-Anteriorcingulatecortex(BA24)	143	ZNF671	ENSG00000083814.13	19	0.00188337	0.030134	16	0.0434761	Yes	No
Brain-Anteriorcingulatecortex(BA24)	143	ZNF776	ENSG00000152443.12	19	0.00367197	0.0550795	15	0.066602	No	No
Brain-Anteriorcingulatecortex(BA24)	143	ZNF586	ENSG00000083828.15	19	3.26605e-06	4.89907e-05	15	0.000470306	Yes	Yes
Brain-Anteriorcingulatecortex(BA24)	143	ZNF552	ENSG00000178935.5	19	0.000718884	0.0107833	15	0.023141	Yes	No
Brain-Anteriorcingulatecortex(BA24)	143	ZNF587B	ENSG00000269343.6	19	0.00222751	0.0334127	15	0.0466264	Yes	No
Brain-Anteriorcingulatecortex(BA24)	143	ZNF814	ENSG00000204514.9	19	1.90598e-05	0.000285897	15	0.00199477	Yes	Yes
Brain-Anteriorcingulatecortex(BA24)	143	ZNF587	ENSG00000198466.11	19	0.00228317	0.0342475	15	0.0474248	Yes	No
Brain-Anteriorcingulatecortex(BA24)	143	ZNF417	ENSG00000173480.10	19	3.45325e-07	5.17988e-06	15	6.62761e-05	Yes	Yes
Brain-Anteriorcingulatecortex(BA24)	143	ZNF418	ENSG00000196724.12	19	2.33172e-08	3.26441e-07	14	5.72284e-06	Yes	Yes
Brain-Anteriorcingulatecortex(BA24)	143	ZNF256	ENSG00000152454.3	19	1.54623e-06	2.16472e-05	14	0.000233816	Yes	Yes
Brain-Anteriorcingulatecortex(BA24)	143	C19orf18	ENSG00000177025.3	19	0.000251349	0.00351889	14	0.0117874	Yes	No
Brain-Anteriorcingulatecortex(BA24)	143	ZNF606	ENSG00000166704.11	19	0.000516565	0.00723191	14	0.0182937	Yes	No
Brain-Anteriorcingulatecortex(BA24)	143	ZSCAN1	ENSG00000152467.9	19	3.55476e-05	0.000462119	13	0.00288046	Yes	Yes
Brain-Anteriorcingulatecortex(BA24)	143	ZNF135	ENSG00000176293.19	19	5.89643e-05	0.000766536	13	0.00419739	Yes	Yes
Brain-Anteriorcingulatecortex(BA24)	143	ZSCAN18	ENSG00000121413.12	19	1.18088e-05	0.000153514	13	0.00120573	Yes	Yes
Brain-Anteriorcingulatecortex(BA24)	143	ZNF329	ENSG00000181894.14	19	0.000112626	0.00135151	12	0.00628346	Yes	Yes
Brain-Anteriorcingulatecortex(BA24)	143	ZNF274	ENSG00000171606.17	19	0.00220674	0.0264809	12	0.039945	Yes	No
Brain-Anteriorcingulatecortex(BA24)	143	ZNF544	ENSG00000198131.13	19	0.00079708	0.00876787	11	0.0204814	Yes	No
Brain-Anteriorcingulatecortex(BA24)	143	ZNF8	ENSG00000278129.1	19	0.00293012	0.0322313	11	0.0455052	Yes	No
Brain-Anteriorcingulatecortex(BA24)	143	ERVK3-1	ENSG00000142396.10	19	0.000174019	0.00191421	11	0.00795221	Yes	Yes
Brain-Anteriorcingulatecortex(BA24)	143	ZSCAN22	ENSG00000182318.5	19	0.0206716	0.206716	10	0.210036	No	No
Brain-Anteriorcingulatecortex(BA24)	143	A1BG	ENSG00000121410.11	19	2.1183e-05	0.00021183	10	0.00156425	Yes	Yes
Brain-Anteriorcingulatecortex(BA24)	143	ZNF497	ENSG00000174586.10	19	0.00208518	0.0208518	10	0.0343893	Yes	No
Brain-Anteriorcingulatecortex(BA24)	143	ZNF837	ENSG00000152475.6	19	0.000819708	0.00819708	10	0.0196921	Yes	No
Brain-Anteriorcingulatecortex(BA24)	143	RPS5	ENSG00000083845.8	19	0.00083519	0.0083519	10	0.0198918	Yes	No
Brain-Anteriorcingulatecortex(BA24)	143	CTD-2619J13.13	ENSG00000268307.1	19	0.00252641	0.0252641	10	0.0387747	Yes	No
Brain-Anteriorcingulatecortex(BA24)	143	ZNF584	ENSG00000171574.17	19	5.50879e-06	5.50879e-05	10	0.000517203	Yes	Yes
Brain-Anteriorcingulatecortex(BA24)	143	CTD-2619J13.14	ENSG00000232098.3	19	5.49108e-06	5.49108e-05	10	0.000516076	Yes	Yes
Brain-Anteriorcingulatecortex(BA24)	143	CTD-2619J13.17	ENSG00000268912.1	19	0.00762279	0.0762279	10	0.0858246	No	No
Brain-Anteriorcingulatecortex(BA24)	143	ZNF132	ENSG00000131849.11	19	0.00353146	0.0353146	10	0.0484159	Yes	No
Brain-Anteriorcingulatecortex(BA24)	143	CTD-2619J13.19	ENSG00000269473.1	19	6.1216e-07	5.50944e-06	9	7.00961e-05	Yes	Yes
Brain-Anteriorcingulatecortex(BA24)	143	ZNF324B	ENSG00000249471.7	19	0.00173713	0.0156342	9	0.0287347	Yes	No
Brain-Anteriorcingulatecortex(BA24)	143	ZNF324	ENSG00000083812.11	19	0.000179254	0.00161329	9	0.00707236	Yes	Yes
Brain-Anteriorcingulatecortex(BA24)	143	ZNF446	ENSG00000083838.15	19	3.77951e-06	3.40156e-05	9	0.000345541	Yes	Yes
Brain-Anteriorcingulatecortex(BA24)	143	SLC27A5	ENSG00000083807.9	19	2.81627e-05	0.000253464	9	0.00180856	Yes	Yes
Brain-Anteriorcingulatecortex(BA24)	143	ZBTB45	ENSG00000119574.12	19	0.00253192	0.0202554	8	0.0337621	Yes	No
Brain-Anteriorcingulatecortex(BA24)	143	TRIM28	ENSG00000130726.11	19	0.00173542	0.0138833	8	0.0268898	Yes	No
Brain-Anteriorcingulatecortex(BA24)	143	CHMP2A	ENSG00000130724.8	19	0.0040603	0.0324824	8	0.0457346	Yes	No
Brain-Anteriorcingulatecortex(BA24)	143	UBE2M	ENSG00000130725.7	19	0.00373392	0.0298714	8	0.043245	Yes	No
Brain-Anteriorcingulatecortex(BA24)	143	MZF1	ENSG00000099326.8	19	0.00238377	0.0190701	8	0.0325365	Yes	No
Brain-Anteriorcingulatecortex(BA24)	143	C20orf96	ENSG00000196476.11	20	0.000730156	0.00803172	11	0.0194847	Yes	No
Brain-Anteriorcingulatecortex(BA24)	143	ZCCHC3	ENSG00000247315.3	20	0.000267289	0.00294018	11	0.0105168	Yes	No
Brain-Anteriorcingulatecortex(BA24)	143	SOX12	ENSG00000177732.8	20	0.0036114	0.0397254	11	0.0524876	No	No
Brain-Anteriorcingulatecortex(BA24)	143	NRSN2	ENSG00000125841.12	20	0.00198513	0.0238216	12	0.0373661	Yes	No
Brain-Anteriorcingulatecortex(BA24)	143	TRIB3	ENSG00000101255.10	20	1.48945e-06	1.78734e-05	12	0.000198872	Yes	Yes
Brain-Anteriorcingulatecortex(BA24)	143	RBCK1	ENSG00000125826.20	20	5.13611e-05	0.000667694	13	0.0037738	Yes	Yes
Brain-Anteriorcingulatecortex(BA24)	143	TBC1D20	ENSG00000125875.13	20	0.00100803	0.0131044	13	0.0260047	Yes	No
Brain-Anteriorcingulatecortex(BA24)	143	CSNK2A1	ENSG00000101266.17	20	0.00117908	0.0165071	14	0.0297455	Yes	No
Brain-Anteriorcingulatecortex(BA24)	143	TCF15	ENSG00000125878.6	20	0.000309499	0.00433299	14	0.0133844	Yes	No
Brain-Anteriorcingulatecortex(BA24)	143	SRXN1	ENSG00000271303.1	20	0.000795567	0.0119335	15	0.0245547	Yes	No
Brain-Anteriorcingulatecortex(BA24)	143	SCRT2	ENSG00000215397.3	20	0.000320558	0.00480837	15	0.0142682	Yes	No
Brain-Anteriorcingulatecortex(BA24)	143	SLC52A3	ENSG00000101276.14	20	3.21147e-05	0.000513835	16	0.00310083	Yes	Yes
Brain-Anteriorcingulatecortex(BA24)	143	FAM110A	ENSG00000125898.12	20	0.00300523	0.0510889	17	0.0630341	No	No
Brain-Anteriorcingulatecortex(BA24)	143	ANGPT4	ENSG00000101280.7	20	8.51306e-05	0.00144722	17	0.00655823	Yes	Yes
Brain-Anteriorcingulatecortex(BA24)	143	RSPO4	ENSG00000101282.8	20	0.000805855	0.0145054	18	0.0276335	Yes	No
Brain-Anteriorcingulatecortex(BA24)	143	PSMF1	ENSG00000125818.17	20	0.000136449	0.00259253	19	0.00971704	Yes	Yes
Brain-Anteriorcingulatecortex(BA24)	143	TMEM74B	ENSG00000125895.5	20	0.000153871	0.00292355	19	0.0104801	Yes	No
Brain-Anteriorcingulatecortex(BA24)	143	C20orf202	ENSG00000215595.1	20	0.00436838	0.0829992	19	0.0922939	No	No
Brain-Anteriorcingulatecortex(BA24)	143	SNPH	ENSG00000101298.13	20	0.0010605	0.0201496	19	0.033658	Yes	No
Brain-Anteriorcingulatecortex(BA24)	143	SDCBP2	ENSG00000125775.14	20	2.78776e-05	0.000501797	18	0.00305262	Yes	Yes
Brain-Anteriorcingulatecortex(BA24)	143	FKBP1A	ENSG00000088832.16	20	0.00201312	0.0382493	19	0.0511631	No	No
Brain-Anteriorcingulatecortex(BA24)	143	NSFL1C	ENSG00000088833.17	20	0.000488707	0.00928543	19	0.0211417	Yes	No
Brain-Anteriorcingulatecortex(BA24)	143	SIRPB2	ENSG00000196209.12	20	2.9154e-06	5.53926e-05	19	0.000519255	Yes	Yes
Brain-Anteriorcingulatecortex(BA24)	143	SIRPB1	ENSG00000101307.15	20	7.96989e-32	1.59398e-30	20	1.20159e-27	Yes	Yes
Brain-Anteriorcingulatecortex(BA24)	143	SIRPG	ENSG00000089012.14	20	0.000384989	0.00769978	20	0.0190047	Yes	No
Brain-Anteriorcingulatecortex(BA24)	143	RP5-968J1.1	ENSG00000230839.1	20	3.29029e-12	6.25156e-11	19	2.23083e-09	Yes	Yes
Brain-Anteriorcingulatecortex(BA24)	143	SIRPA	ENSG00000198053.11	20	0.000877624	0.0166749	19	0.0299175	Yes	No
Brain-Anteriorcingulatecortex(BA24)	143	PDYN	ENSG00000101327.8	20	0.000495741	0.00892334	18	0.0206737	Yes	No
Brain-Anteriorcingulatecortex(BA24)	143	STK35	ENSG00000125834.12	20	4.11845e-06	7.82506e-05	19	0.000695681	Yes	Yes
Brain-Anteriorcingulatecortex(BA24)	143	RP11-128M1.1	ENSG00000226644.5	20	1.75165e-05	0.000332813	19	0.00224392	Yes	Yes
Brain-Anteriorcingulatecortex(BA24)	143	TGM3	ENSG00000125780.11	20	0.000902778	0.0171528	19	0.030462	Yes	No
Brain-Anteriorcingulatecortex(BA24)	143	SNRPB	ENSG00000125835.18	20	0.000238438	0.00453032	19	0.013736	Yes	No
Brain-Anteriorcingulatecortex(BA24)	143	ZNF343	ENSG00000088876.11	20	0.000465302	0.00884073	19	0.0205719	Yes	No
Brain-Anteriorcingulatecortex(BA24)	143	TMC2	ENSG00000149488.12	20	0.000296232	0.00562841	19	0.0157	Yes	No
Brain-Anteriorcingulatecortex(BA24)	143	NOP56	ENSG00000101361.16	20	0.000281352	0.00506433	18	0.0147519	Yes	No
Brain-Anteriorcingulatecortex(BA24)	143	IDH3B	ENSG00000101365.20	20	7.4325e-05	0.00133785	18	0.00623181	Yes	Yes
Brain-Anteriorcingulatecortex(BA24)	143	EBF4	ENSG00000088881.20	20	0.000876964	0.0157854	18	0.028897	Yes	No
Brain-Anteriorcingulatecortex(BA24)	143	CPXM1	ENSG00000088882.7	20	0.00195517	0.0332379	17	0.0464643	Yes	No
Brain-Anteriorcingulatecortex(BA24)	143	PCED1A	ENSG00000132635.16	20	0.000869011	0.0156422	18	0.0287396	Yes	No
Brain-Anteriorcingulatecortex(BA24)	143	VPS16	ENSG00000215305.9	20	0.000769795	0.0138563	18	0.0268506	Yes	No
Brain-Anteriorcingulatecortex(BA24)	143	PTPRA	ENSG00000132670.20	20	0.00104582	0.0198707	19	0.033355	Yes	No
Brain-Anteriorcingulatecortex(BA24)	143	GNRH2	ENSG00000125787.11	20	0.00350437	0.0595743	17	0.070709	No	No
Brain-Anteriorcingulatecortex(BA24)	143	MRPS26	ENSG00000125901.5	20	0.000674703	0.01147	17	0.024004	Yes	No
Brain-Anteriorcingulatecortex(BA24)	143	OXT	ENSG00000101405.3	20	0.00311798	0.0561236	18	0.0675979	No	No
Brain-Anteriorcingulatecortex(BA24)	143	AVP	ENSG00000101200.5	20	9.74706e-06	0.000175447	18	0.00134158	Yes	Yes
Brain-Anteriorcingulatecortex(BA24)	143	UBOX5	ENSG00000185019.16	20	1.54895e-05	0.0002943	19	0.0020416	Yes	Yes
Brain-Anteriorcingulatecortex(BA24)	143	FASTKD5	ENSG00000215251.3	20	0.000131682	0.00250196	19	0.00949558	Yes	Yes
Brain-Anteriorcingulatecortex(BA24)	143	LZTS3	ENSG00000088899.14	20	0.00425207	0.0807894	19	0.0901358	No	No
Brain-Anteriorcingulatecortex(BA24)	143	DDRGK1	ENSG00000198171.12	20	9.73393e-05	0.00184945	19	0.00776699	Yes	Yes
Brain-Anteriorcingulatecortex(BA24)	143	ITPA	ENSG00000125877.12	20	1.92011e-10	3.64821e-09	19	9.53806e-08	Yes	Yes
Brain-Anteriorcingulatecortex(BA24)	143	SLC4A11	ENSG00000088836.12	20	7.89359e-06	0.000142085	18	0.00112993	Yes	Yes
Brain-Anteriorcingulatecortex(BA24)	143	RP4-794I6.4	ENSG00000277287.1	20	0.000299725	0.00539506	18	0.0153222	Yes	No
Brain-Anteriorcingulatecortex(BA24)	143	C20orf194	ENSG00000088854.12	20	0.000117526	0.00235052	20	0.00913546	Yes	Yes
Brain-Anteriorcingulatecortex(BA24)	143	ATRN	ENSG00000088812.17	20	8.64594e-05	0.00172919	20	0.00742393	Yes	Yes
Brain-Anteriorcingulatecortex(BA24)	143	GFRA4	ENSG00000125861.14	20	0.00228467	0.0411241	18	0.0537663	No	No
Brain-Anteriorcingulatecortex(BA24)	143	ADAM33	ENSG00000149451.17	20	0.00161158	0.0290084	18	0.0424269	Yes	No
Brain-Anteriorcingulatecortex(BA24)	143	SIGLEC1	ENSG00000088827.12	20	0.00891146	0.160406	18	0.165266	No	No
Brain-Anteriorcingulatecortex(BA24)	143	HSPA12B	ENSG00000132622.10	20	0.000143854	0.00258938	18	0.00971325	Yes	Yes
Brain-Anteriorcingulatecortex(BA24)	143	C20orf27	ENSG00000101220.17	20	0.000750406	0.0142577	19	0.0273456	Yes	No
Brain-Anteriorcingulatecortex(BA24)	143	SPEF1	ENSG00000101222.12	20	8.94959e-05	0.00170042	19	0.00733001	Yes	Yes
Brain-Anteriorcingulatecortex(BA24)	143	CENPB	ENSG00000125817.7	20	0.000688093	0.0130738	19	0.0259744	Yes	No
Brain-Anteriorcingulatecortex(BA24)	143	CDC25B	ENSG00000101224.17	20	5.12036e-07	9.72868e-06	19	0.000116641	Yes	Yes
Brain-Anteriorcingulatecortex(BA24)	143	LINC01730	ENSG00000275491.1	20	4.94486e-10	9.39523e-09	19	2.24542e-07	Yes	Yes
Brain-Anteriorcingulatecortex(BA24)	143	AP5S1	ENSG00000125843.10	20	0.00448737	0.0852601	19	0.0943556	No	No
Brain-Anteriorcingulatecortex(BA24)	143	MAVS	ENSG00000088888.17	20	0.000169268	0.00321609	19	0.0111595	Yes	No
Brain-Anteriorcingulatecortex(BA24)	143	PANK2	ENSG00000125779.21	20	0.00191338	0.0363542	19	0.0494118	Yes	No
Brain-Anteriorcingulatecortex(BA24)	143	RNF24	ENSG00000101236.16	20	1.20331e-10	2.40661e-09	20	6.47829e-08	Yes	Yes
Brain-Anteriorcingulatecortex(BA24)	143	SMOX	ENSG00000088826.17	20	0.000207509	0.00415018	20	0.0130585	Yes	No
Brain-Anteriorcingulatecortex(BA24)	143	ADRA1D	ENSG00000171873.7	20	0.0016584	0.0315096	19	0.0448055	Yes	No
Brain-Anteriorcingulatecortex(BA24)	143	PRNP	ENSG00000171867.16	20	0.000790887	0.0158177	20	0.0289328	Yes	No
Brain-Anteriorcingulatecortex(BA24)	143	PRND	ENSG00000171864.4	20	0.000634027	0.0126805	20	0.0254515	Yes	No
Brain-Anteriorcingulatecortex(BA24)	143	RASSF2	ENSG00000101265.15	20	9.51425e-05	0.00199799	21	0.0081949	Yes	Yes
Brain-Anteriorcingulatecortex(BA24)	143	SLC23A2	ENSG00000089057.14	20	0.00110936	0.0244059	22	0.0379811	Yes	No
Brain-Anteriorcingulatecortex(BA24)	143	RP5-1116H23.6	ENSG00000277087.1	20	0.000710072	0.0149115	21	0.0280328	Yes	No
Brain-Anteriorcingulatecortex(BA24)	143	RP5-1116H23.5	ENSG00000276768.1	20	0.00027655	0.00580755	21	0.0159997	Yes	No
Brain-Anteriorcingulatecortex(BA24)	143	RP5-1116H23.4	ENSG00000278816.1	20	2.86791e-06	6.0226e-05	21	0.000557345	Yes	Yes
Brain-Anteriorcingulatecortex(BA24)	143	RP5-1116H23.3	ENSG00000277425.1	20	0.0018516	0.0388835	21	0.0517494	No	No
Brain-Anteriorcingulatecortex(BA24)	143	TMEM230	ENSG00000089063.14	20	9.42917e-05	0.00198013	21	0.00814192	Yes	Yes
Brain-Anteriorcingulatecortex(BA24)	143	PCNA	ENSG00000132646.10	20	3.0568e-05	0.000611361	20	0.00353378	Yes	Yes
Brain-Anteriorcingulatecortex(BA24)	143	CDS2	ENSG00000101290.13	20	2.65234e-10	5.56991e-09	21	1.41136e-07	Yes	Yes
Brain-Anteriorcingulatecortex(BA24)	143	PROKR2	ENSG00000101292.7	20	0.00191985	0.038397	20	0.0512923	No	No
Brain-Anteriorcingulatecortex(BA24)	143	LINC00658	ENSG00000226995.7	20	1.62002e-07	3.24004e-06	20	4.38435e-05	Yes	Yes
Brain-Anteriorcingulatecortex(BA24)	143	RP5-828H9.1	ENSG00000230563.2	20	6.80448e-17	1.3609e-15	20	1.01322e-13	Yes	Yes
Brain-Anteriorcingulatecortex(BA24)	143	LINC00654	ENSG00000205181.5	20	0.000114631	0.00229261	20	0.00898375	Yes	Yes
Brain-Anteriorcingulatecortex(BA24)	143	GPCPD1	ENSG00000125772.12	20	0.000241285	0.00482571	20	0.0143007	Yes	No
Brain-Anteriorcingulatecortex(BA24)	143	C20orf196	ENSG00000171984.14	20	6.00827e-08	1.20165e-06	20	1.79821e-05	Yes	Yes
Brain-Anteriorcingulatecortex(BA24)	143	CHGB	ENSG00000089199.9	20	1.9497e-05	0.000350947	18	0.00234726	Yes	Yes
Brain-Anteriorcingulatecortex(BA24)	143	TRMT6	ENSG00000089195.14	20	0.000127477	0.00229458	18	0.00898757	Yes	Yes
Brain-Anteriorcingulatecortex(BA24)	143	MCM8	ENSG00000125885.13	20	9.57292e-13	1.81885e-11	19	7.12266e-10	Yes	Yes
Brain-Anteriorcingulatecortex(BA24)	143	RP5-967N21.11	ENSG00000275632.1	20	0.00154684	0.0293899	19	0.0427912	Yes	No
Brain-Anteriorcingulatecortex(BA24)	143	CRLS1	ENSG00000088766.11	20	0.00113101	0.0214891	19	0.0349653	Yes	No
Brain-Anteriorcingulatecortex(BA24)	143	LRRN4	ENSG00000125872.7	20	0.000272088	0.00516967	19	0.0149432	Yes	No
Brain-Anteriorcingulatecortex(BA24)	143	RP5-1056H1.2	ENSG00000278192.1	20	8.99596e-06	0.000161927	18	0.00125679	Yes	Yes
Brain-Anteriorcingulatecortex(BA24)	143	FERMT1	ENSG00000101311.15	20	0.00151654	0.0288143	19	0.0422412	Yes	No
Brain-Anteriorcingulatecortex(BA24)	143	BMP2	ENSG00000125845.6	20	0.00024223	0.00436013	18	0.0134361	Yes	No
Brain-Anteriorcingulatecortex(BA24)	143	TMX4	ENSG00000125827.8	20	0.000640425	0.0108872	17	0.0232614	Yes	No
Brain-Anteriorcingulatecortex(BA24)	143	PLCB1	ENSG00000182621.17	20	0.000240861	0.0055398	23	0.0155751	Yes	No
Brain-Anteriorcingulatecortex(BA24)	143	PLCB4	ENSG00000101333.16	20	0.00026381	0.0052762	20	0.0151183	Yes	No
Brain-Anteriorcingulatecortex(BA24)	143	LAMP5	ENSG00000125869.9	20	0.000595258	0.0107146	18	0.0230333	Yes	No
Brain-Anteriorcingulatecortex(BA24)	143	PAK5	ENSG00000101349.16	20	0.000655201	0.0124488	19	0.0251509	Yes	No
Brain-Anteriorcingulatecortex(BA24)	143	RP5-839B4.8	ENSG00000243961.2	20	0.00198014	0.0316822	16	0.0449776	Yes	No
Brain-Anteriorcingulatecortex(BA24)	143	ANKEF1	ENSG00000132623.15	20	1.12022e-05	0.000179235	16	0.00136536	Yes	Yes
Brain-Anteriorcingulatecortex(BA24)	143	RP11-416N4.4	ENSG00000230506.1	20	0.00223543	0.0335315	15	0.0467462	Yes	No
Brain-Anteriorcingulatecortex(BA24)	143	RP11-416N4.1	ENSG00000232448.1	20	0.00177695	0.0266543	15	0.0401264	Yes	No
Brain-Anteriorcingulatecortex(BA24)	143	SNAP25	ENSG00000132639.12	20	0.00278857	0.0446171	16	0.0570153	No	No
Brain-Anteriorcingulatecortex(BA24)	143	MKKS	ENSG00000125863.18	20	0.00150717	0.0256218	17	0.0391219	Yes	No
Brain-Anteriorcingulatecortex(BA24)	143	SLX4IP	ENSG00000149346.14	20	0.00238225	0.0452628	19	0.0576321	No	No
Brain-Anteriorcingulatecortex(BA24)	143	JAG1	ENSG00000101384.11	20	5.40094e-05	0.00097217	18	0.00498258	Yes	Yes
Brain-Anteriorcingulatecortex(BA24)	143	RP11-268G13.1	ENSG00000261411.1	20	0.00164396	0.0279473	17	0.0414139	Yes	No
Brain-Anteriorcingulatecortex(BA24)	143	BTBD3	ENSG00000132640.14	20	6.29225e-05	0.0011326	18	0.00553364	Yes	Yes
Brain-Anteriorcingulatecortex(BA24)	143	SPTLC3	ENSG00000172296.12	20	0.0018984	0.0341712	18	0.0473534	Yes	No
Brain-Anteriorcingulatecortex(BA24)	143	ISM1	ENSG00000101230.5	20	0.0145409	0.247195	17	0.249777	No	No
Brain-Anteriorcingulatecortex(BA24)	143	TASP1	ENSG00000089123.15	20	0.00516427	0.0929568	18	0.101422	No	No
Brain-Anteriorcingulatecortex(BA24)	143	ESF1	ENSG00000089048.14	20	0.0046659	0.0653225	14	0.0758408	No	No
Brain-Anteriorcingulatecortex(BA24)	143	NDUFAF5	ENSG00000101247.17	20	2.50107e-05	0.000350149	14	0.00234366	Yes	Yes
Brain-Anteriorcingulatecortex(BA24)	143	MACROD2	ENSG00000172264.16	20	0.000143178	0.0045817	32	0.0138292	Yes	No
Brain-Anteriorcingulatecortex(BA24)	143	FLRT3	ENSG00000125848.9	20	0.00748272	0.0972753	13	0.105365	No	No
Brain-Anteriorcingulatecortex(BA24)	143	KIF16B	ENSG00000089177.18	20	0.000171401	0.00342801	20	0.0115903	Yes	No
Brain-Anteriorcingulatecortex(BA24)	143	RP4-777L9.2	ENSG00000273998.1	20	8.94824e-05	0.00161068	18	0.00706977	Yes	Yes
Brain-Anteriorcingulatecortex(BA24)	143	SNRPB2	ENSG00000125870.10	20	0.00278206	0.050077	18	0.0621309	No	No
Brain-Anteriorcingulatecortex(BA24)	143	PCSK2	ENSG00000125851.9	20	0.00134727	0.0282927	21	0.0417446	Yes	No
Brain-Anteriorcingulatecortex(BA24)	143	BFSP1	ENSG00000125864.13	20	0.00011538	0.00219222	19	0.00871878	Yes	Yes
Brain-Anteriorcingulatecortex(BA24)	143	DSTN	ENSG00000125868.15	20	0.00152643	0.0290022	19	0.0424214	Yes	No
Brain-Anteriorcingulatecortex(BA24)	143	RRBP1	ENSG00000125844.15	20	0.00079673	0.0151379	19	0.0282607	Yes	No
Brain-Anteriorcingulatecortex(BA24)	143	SNX5	ENSG00000089006.16	20	0.00105471	0.0189849	18	0.0324737	Yes	No
Brain-Anteriorcingulatecortex(BA24)	143	MGME1	ENSG00000125871.13	20	1.90512e-10	3.42921e-09	18	8.9915e-08	Yes	Yes
Brain-Anteriorcingulatecortex(BA24)	143	OVOL2	ENSG00000125850.10	20	0.000957749	0.0172395	18	0.0305702	Yes	No
Brain-Anteriorcingulatecortex(BA24)	143	PET117	ENSG00000232838.3	20	0.0016014	0.0272238	17	0.0407085	Yes	No
Brain-Anteriorcingulatecortex(BA24)	143	KAT14	ENSG00000149474.13	20	0.000296145	0.0053306	18	0.015202	Yes	No
Brain-Anteriorcingulatecortex(BA24)	143	ZNF133	ENSG00000125846.15	20	6.23694e-06	0.000112265	18	0.00093122	Yes	Yes
Brain-Anteriorcingulatecortex(BA24)	143	DZANK1	ENSG00000089091.16	20	0.000801029	0.0144185	18	0.0275401	Yes	No
Brain-Anteriorcingulatecortex(BA24)	143	POLR3F	ENSG00000132664.11	20	0.00168748	0.0286871	17	0.0421102	Yes	No
Brain-Anteriorcingulatecortex(BA24)	143	RBBP9	ENSG00000089050.15	20	0.000127871	0.00217381	17	0.00867494	Yes	Yes
Brain-Anteriorcingulatecortex(BA24)	143	SEC23B	ENSG00000101310.14	20	6.2847e-07	1.0684e-05	17	0.000126254	Yes	Yes
Brain-Anteriorcingulatecortex(BA24)	143	LINC00493	ENSG00000232388.4	20	3.10901e-06	5.28531e-05	17	0.000499592	Yes	Yes
Brain-Anteriorcingulatecortex(BA24)	143	DTD1	ENSG00000125821.11	20	0.00028134	0.00506413	18	0.0147519	Yes	No
Brain-Anteriorcingulatecortex(BA24)	143	LINC00652	ENSG00000179935.9	20	0.000962467	0.0163619	17	0.0295961	Yes	No
Brain-Anteriorcingulatecortex(BA24)	143	RP5-1068E13.7	ENSG00000273148.1	20	2.81199e-05	0.000478038	17	0.00295277	Yes	Yes
Brain-Anteriorcingulatecortex(BA24)	143	SLC24A3	ENSG00000185052.11	20	0.000248557	0.00422547	17	0.0131866	Yes	No
Brain-Anteriorcingulatecortex(BA24)	143	RP1-122P22.4	ENSG00000268628.2	20	0.00212088	0.0275714	13	0.0410688	Yes	No
Brain-Anteriorcingulatecortex(BA24)	143	RP1-122P22.2	ENSG00000233895.1	20	0.00166347	0.0216251	13	0.0351203	Yes	No
Brain-Anteriorcingulatecortex(BA24)	143	RIN2	ENSG00000132669.12	20	0.00025956	0.00337429	13	0.0114924	Yes	No
Brain-Anteriorcingulatecortex(BA24)	143	NAA20	ENSG00000173418.11	20	1.74236e-05	0.000209084	12	0.0015484	Yes	Yes
Brain-Anteriorcingulatecortex(BA24)	143	CRNKL1	ENSG00000101343.14	20	8.74816e-05	0.00104978	12	0.00524495	Yes	Yes
Brain-Anteriorcingulatecortex(BA24)	143	CFAP61	ENSG00000089101.17	20	3.0656e-06	4.29184e-05	14	0.000421085	Yes	Yes
Brain-Anteriorcingulatecortex(BA24)	143	INSM1	ENSG00000173404.4	20	7.61036e-05	0.000913243	12	0.00475601	Yes	Yes
Brain-Anteriorcingulatecortex(BA24)	143	RALGAPA2	ENSG00000188559.13	20	5.63319e-05	0.000732315	13	0.00404798	Yes	Yes
Brain-Anteriorcingulatecortex(BA24)	143	RP5-1177M21.1	ENSG00000234104.1	20	1.86033e-05	0.000186033	10	0.00140825	Yes	Yes
Brain-Anteriorcingulatecortex(BA24)	143	LINC00237	ENSG00000225127.2	20	0.00466162	0.0419546	9	0.0545544	No	No
Brain-Anteriorcingulatecortex(BA24)	143	RP5-872K7.8	ENSG00000283405.1	20	0.0200784	0.180706	9	0.184812	No	No
Brain-Anteriorcingulatecortex(BA24)	143	KIZ	ENSG00000088970.15	20	0.00343586	0.0343586	10	0.0475314	Yes	No
Brain-Anteriorcingulatecortex(BA24)	143	XRN2	ENSG00000088930.7	20	0.0125265	0.112738	9	0.119727	No	No
Brain-Anteriorcingulatecortex(BA24)	143	RP5-984P4.6	ENSG00000278041.1	20	0.00471098	0.0423988	9	0.0549091	No	No
Brain-Anteriorcingulatecortex(BA24)	143	NKX2-2	ENSG00000125820.5	20	6.4582e-05	0.000581238	9	0.00339538	Yes	Yes
Brain-Anteriorcingulatecortex(BA24)	143	LINC01727	ENSG00000279082.3	20	0.00300351	0.0270316	9	0.040535	Yes	No
Brain-Anteriorcingulatecortex(BA24)	143	PAX1	ENSG00000125813.13	20	9.22183e-05	0.000922183	10	0.00479429	Yes	Yes
Brain-Anteriorcingulatecortex(BA24)	143	SSTR4	ENSG00000132671.5	20	0.000932502	0.0139875	15	0.0270193	Yes	No
Brain-Anteriorcingulatecortex(BA24)	143	THBD	ENSG00000178726.6	20	0.000733056	0.0109958	15	0.0234181	Yes	No
Brain-Anteriorcingulatecortex(BA24)	143	CD93	ENSG00000125810.9	20	0.000935817	0.0140373	15	0.0270695	Yes	No
Brain-Anteriorcingulatecortex(BA24)	143	RP4-737E23.2	ENSG00000230387.2	20	2.5577e-05	0.000383656	15	0.002504	Yes	Yes
Brain-Anteriorcingulatecortex(BA24)	143	NXT1	ENSG00000132661.3	20	0.00431498	0.0647247	15	0.0752909	No	No
Brain-Anteriorcingulatecortex(BA24)	143	LINC01431	ENSG00000232645.5	20	5.21394e-05	0.000782091	15	0.00425774	Yes	Yes
Brain-Anteriorcingulatecortex(BA24)	143	GZF1	ENSG00000125812.15	20	0.00451364	0.0677047	15	0.0780547	No	No
Brain-Anteriorcingulatecortex(BA24)	143	NAPB	ENSG00000125814.17	20	0.00121908	0.0182862	15	0.0316861	Yes	No
Brain-Anteriorcingulatecortex(BA24)	143	CST3	ENSG00000101439.8	20	0.000339058	0.00542492	16	0.0153644	Yes	No
Brain-Anteriorcingulatecortex(BA24)	143	RP11-218C14.8	ENSG00000270001.1	20	6.43248e-05	0.0010292	16	0.00517372	Yes	Yes
Brain-Anteriorcingulatecortex(BA24)	143	RP11-218C14.5	ENSG00000225056.1	20	1.28752e-05	0.000206004	16	0.00153249	Yes	Yes
Brain-Anteriorcingulatecortex(BA24)	143	SYNDIG1	ENSG00000101463.5	20	0.00233085	0.0419554	18	0.0545544	No	No
Brain-Anteriorcingulatecortex(BA24)	143	RP5-860P4.2	ENSG00000231015.1	20	0.00389861	0.0623777	16	0.0732436	No	No
Brain-Anteriorcingulatecortex(BA24)	143	CST7	ENSG00000077984.5	20	0.00430783	0.0603096	14	0.0713758	No	No
Brain-Anteriorcingulatecortex(BA24)	143	APMAP	ENSG00000101474.11	20	0.00424814	0.063722	15	0.0744164	No	No
Brain-Anteriorcingulatecortex(BA24)	143	ACSS1	ENSG00000154930.14	20	0.000555974	0.00833962	15	0.0198788	Yes	No
Brain-Anteriorcingulatecortex(BA24)	143	RP5-1025A1.3	ENSG00000275358.1	20	8.47892e-08	1.18705e-06	14	1.77929e-05	Yes	Yes
Brain-Anteriorcingulatecortex(BA24)	143	VSX1	ENSG00000100987.14	20	1.44853e-15	2.02794e-14	14	1.22707e-12	Yes	Yes
Brain-Anteriorcingulatecortex(BA24)	143	RP4-738P15.1	ENSG00000230725.5	20	1.04384e-05	0.000146138	14	0.00115911	Yes	Yes
Brain-Anteriorcingulatecortex(BA24)	143	ENTPD6	ENSG00000197586.12	20	0.00551163	0.0771628	14	0.0867207	No	No
Brain-Anteriorcingulatecortex(BA24)	143	RP5-965G21.3	ENSG00000277938.1	20	8.53697e-06	0.000119518	14	0.000978865	Yes	Yes
Brain-Anteriorcingulatecortex(BA24)	143	RP5-965G21.4	ENSG00000274414.1	20	7.68997e-05	0.0010766	14	0.00533739	Yes	Yes
Brain-Anteriorcingulatecortex(BA24)	143	PYGB	ENSG00000100994.11	20	0.00341602	0.0478243	14	0.0600521	No	No
Brain-Anteriorcingulatecortex(BA24)	143	ABHD12	ENSG00000100997.18	20	4.08965e-06	6.13448e-05	15	0.00056625	Yes	Yes
Brain-Anteriorcingulatecortex(BA24)	143	GINS1	ENSG00000101003.9	20	0.000339306	0.00475028	14	0.0141562	Yes	No
Brain-Anteriorcingulatecortex(BA24)	143	NINL	ENSG00000101004.14	20	0.00137219	0.0192107	14	0.0326879	Yes	No
Brain-Anteriorcingulatecortex(BA24)	143	NANP	ENSG00000170191.4	20	0.00576702	0.0749713	13	0.0847215	No	No
Brain-Anteriorcingulatecortex(BA24)	143	ZNF337	ENSG00000130684.13	20	0.0042602	0.0511224	12	0.0630597	No	No
Brain-Anteriorcingulatecortex(BA24)	143	FAM182B	ENSG00000175170.14	20	2.00988e-14	2.21087e-13	11	1.13312e-11	Yes	Yes
Brain-Anteriorcingulatecortex(BA24)	143	RP4-760C5.3	ENSG00000231081.1	20	0.000197306	0.00177576	9	0.00755542	Yes	Yes
Brain-Anteriorcingulatecortex(BA24)	143	LINC01597	ENSG00000205611.4	20	3.16735e-09	3.16735e-08	10	6.79759e-07	Yes	Yes
Brain-Anteriorcingulatecortex(BA24)	143	REM1	ENSG00000088320.3	20	0.00485208	0.0485208	10	0.0607081	No	No
Brain-Anteriorcingulatecortex(BA24)	143	HM13	ENSG00000101294.16	20	0.000233682	0.00233682	10	0.00910568	Yes	Yes
Brain-Anteriorcingulatecortex(BA24)	143	ID1	ENSG00000125968.8	20	0.00485567	0.0485567	10	0.0607278	No	No
Brain-Anteriorcingulatecortex(BA24)	143	COX4I2	ENSG00000131055.4	20	0.000217491	0.00217491	10	0.00867662	Yes	Yes
Brain-Anteriorcingulatecortex(BA24)	143	BCL2L1	ENSG00000171552.12	20	0.000344079	0.00344079	10	0.0116226	Yes	No
Brain-Anteriorcingulatecortex(BA24)	143	TPX2	ENSG00000088325.15	20	0.018079	0.18079	10	0.184888	No	No
Brain-Anteriorcingulatecortex(BA24)	143	MYLK2	ENSG00000101306.10	20	2.01524e-08	2.01524e-07	10	3.70525e-06	Yes	Yes
Brain-Anteriorcingulatecortex(BA24)	143	FOXS1	ENSG00000179772.7	20	0.000710178	0.00710178	10	0.0180965	Yes	No
Brain-Anteriorcingulatecortex(BA24)	143	DUSP15	ENSG00000149599.15	20	0.000437797	0.00437797	10	0.0134796	Yes	No
Brain-Anteriorcingulatecortex(BA24)	143	TTLL9	ENSG00000131044.16	20	0.0321108	0.353219	11	0.354433	No	No
Brain-Anteriorcingulatecortex(BA24)	143	PDRG1	ENSG00000088356.5	20	0.00864744	0.0951218	11	0.103403	No	No
Brain-Anteriorcingulatecortex(BA24)	143	XKR7	ENSG00000260903.2	20	0.00212671	0.0233938	11	0.0369505	Yes	No
Brain-Anteriorcingulatecortex(BA24)	143	CCM2L	ENSG00000101331.15	20	1.08476e-06	1.19324e-05	11	0.000139098	Yes	Yes
Brain-Anteriorcingulatecortex(BA24)	143	HCK	ENSG00000101336.13	20	0.00608753	0.0669628	11	0.0773473	No	No
Brain-Anteriorcingulatecortex(BA24)	143	TM9SF4	ENSG00000101337.15	20	0.0405284	0.48634	12	0.486879	No	No
Brain-Anteriorcingulatecortex(BA24)	143	PLAGL2	ENSG00000126003.6	20	0.00374524	0.0449429	12	0.0573256	No	No
Brain-Anteriorcingulatecortex(BA24)	143	POFUT1	ENSG00000101346.13	20	0.00256661	0.0307993	12	0.0441189	Yes	No
Brain-Anteriorcingulatecortex(BA24)	143	KIF3B	ENSG00000101350.7	20	5.63659e-05	0.000676391	12	0.00380512	Yes	Yes
Brain-Anteriorcingulatecortex(BA24)	143	RP11-358N2.2	ENSG00000277692.1	20	0.00862541	0.0948795	11	0.103196	No	No
Brain-Anteriorcingulatecortex(BA24)	143	ASXL1	ENSG00000171456.16	20	0.00256889	0.0308267	12	0.0441445	Yes	No
Brain-Anteriorcingulatecortex(BA24)	143	NOL4L	ENSG00000197183.14	20	0.000220342	0.00242377	11	0.00930427	Yes	Yes
Brain-Anteriorcingulatecortex(BA24)	143	C20orf203	ENSG00000198547.8	20	1.19532e-11	1.19532e-10	10	4.065e-09	Yes	Yes
Brain-Anteriorcingulatecortex(BA24)	143	COMMD7	ENSG00000149600.11	20	2.80023e-05	0.000280023	10	0.0019644	Yes	Yes
Brain-Anteriorcingulatecortex(BA24)	143	DNMT3B	ENSG00000088305.18	20	3.93586e-05	0.000393586	10	0.0025495	Yes	Yes
Brain-Anteriorcingulatecortex(BA24)	143	MAPRE1	ENSG00000101367.8	20	0.00175131	0.0175131	10	0.0308908	Yes	No
Brain-Anteriorcingulatecortex(BA24)	143	RP5-1085F17.3	ENSG00000260257.2	20	0.00142252	0.0142252	10	0.0273035	Yes	No
Brain-Anteriorcingulatecortex(BA24)	143	CDK5RAP1	ENSG00000101391.20	20	0.00328342	0.0328342	10	0.046068	Yes	No
Brain-Anteriorcingulatecortex(BA24)	143	SNTA1	ENSG00000101400.5	20	0.00866454	0.0866454	10	0.095643	No	No
Brain-Anteriorcingulatecortex(BA24)	143	CBFA2T2	ENSG00000078699.21	20	0.00282187	0.0282187	10	0.0416862	Yes	No
Brain-Anteriorcingulatecortex(BA24)	143	RP1-63M2.7	ENSG00000275223.1	20	0.00114738	0.0114738	10	0.0240066	Yes	No
Brain-Anteriorcingulatecortex(BA24)	143	NECAB3	ENSG00000125967.16	20	0.00483828	0.0483828	10	0.0605814	No	No
Brain-Anteriorcingulatecortex(BA24)	143	ACTL10	ENSG00000182584.4	20	0.00943653	0.0943653	10	0.102735	No	No
Brain-Anteriorcingulatecortex(BA24)	143	E2F1	ENSG00000101412.12	20	0.00435706	0.0435706	10	0.0560653	No	No
Brain-Anteriorcingulatecortex(BA24)	143	PXMP4	ENSG00000101417.11	20	0.00803583	0.0803583	10	0.0897323	No	No
Brain-Anteriorcingulatecortex(BA24)	143	ZNF341	ENSG00000131061.13	20	0.0219211	0.219211	10	0.222245	No	No
Brain-Anteriorcingulatecortex(BA24)	143	CHMP4B	ENSG00000101421.3	20	3.34385e-05	0.000300946	9	0.00208052	Yes	Yes
Brain-Anteriorcingulatecortex(BA24)	143	RALY-AS1	ENSG00000228265.5	20	0.00725813	0.0653232	9	0.0758408	No	No
Brain-Anteriorcingulatecortex(BA24)	143	RP5-1125A11.7	ENSG00000276073.1	20	3.8227e-06	3.44043e-05	9	0.000348513	Yes	Yes
Brain-Anteriorcingulatecortex(BA24)	143	RP5-1125A11.6	ENSG00000275784.1	20	0.000788614	0.00709752	9	0.0180933	Yes	No
Brain-Anteriorcingulatecortex(BA24)	143	RALY	ENSG00000125970.11	20	0.0191603	0.172443	9	0.176831	No	No
Brain-Anteriorcingulatecortex(BA24)	143	EIF2S2	ENSG00000125977.6	20	7.82003e-05	0.000625603	8	0.00359886	Yes	Yes
Brain-Anteriorcingulatecortex(BA24)	143	ASIP	ENSG00000101440.9	20	0.00869503	0.0782553	9	0.0877468	No	No
Brain-Anteriorcingulatecortex(BA24)	143	AHCY	ENSG00000101444.12	20	0.00190154	0.0171139	9	0.0304149	Yes	No
Brain-Anteriorcingulatecortex(BA24)	143	ITCH	ENSG00000078747.14	20	0.00811057	0.0729951	9	0.0829202	No	No
Brain-Anteriorcingulatecortex(BA24)	143	DYNLRB1	ENSG00000125971.16	20	0.0050578	0.0455202	9	0.0578581	No	No
Brain-Anteriorcingulatecortex(BA24)	143	MAP1LC3A	ENSG00000101460.12	20	3.7402e-07	3.36618e-06	9	4.54484e-05	Yes	Yes
Brain-Anteriorcingulatecortex(BA24)	143	PIGU	ENSG00000101464.10	20	0.0341999	0.307799	9	0.309424	No	No
Brain-Anteriorcingulatecortex(BA24)	143	NCOA6	ENSG00000198646.13	20	0.00980636	0.0980636	10	0.106079	No	No
Brain-Anteriorcingulatecortex(BA24)	143	TP53INP2	ENSG00000078804.12	20	0.00105897	0.00953072	9	0.0214812	Yes	No
Brain-Anteriorcingulatecortex(BA24)	143	GGT7	ENSG00000131067.16	20	0.00258251	0.0232426	9	0.0368112	Yes	No
Brain-Anteriorcingulatecortex(BA24)	143	ACSS2	ENSG00000131069.19	20	0.00808286	0.0727458	9	0.0827018	No	No
Brain-Anteriorcingulatecortex(BA24)	143	GSS	ENSG00000100983.9	20	0.0203737	0.183364	9	0.18735	No	No
Brain-Anteriorcingulatecortex(BA24)	143	MYH7B	ENSG00000078814.15	20	0.0135174	0.108139	8	0.115448	No	No
Brain-Anteriorcingulatecortex(BA24)	143	TRPC4AP	ENSG00000100991.11	20	0.0150794	0.135715	9	0.141707	No	No
Brain-Anteriorcingulatecortex(BA24)	143	EDEM2	ENSG00000088298.12	20	0.000244163	0.00195331	8	0.00807016	Yes	Yes
Brain-Anteriorcingulatecortex(BA24)	143	PROCR	ENSG00000101000.5	20	0.0412796	0.330237	8	0.33163	No	No
Brain-Anteriorcingulatecortex(BA24)	143	MMP24-AS1	ENSG00000126005.16	20	5.90811e-13	4.72649e-12	8	2.02155e-10	Yes	Yes
Brain-Anteriorcingulatecortex(BA24)	143	MMP24	ENSG00000125966.9	20	0.017135	0.13708	8	0.143033	No	No
Brain-Anteriorcingulatecortex(BA24)	143	EIF6	ENSG00000242372.6	20	0.00130184	0.0104147	8	0.0226743	Yes	No
Brain-Anteriorcingulatecortex(BA24)	143	UQCC1	ENSG00000101019.21	20	0.00690426	0.0621383	9	0.0730289	No	No
Brain-Anteriorcingulatecortex(BA24)	143	GDF5	ENSG00000125965.8	20	0.000656132	0.00524906	8	0.0150716	Yes	No
Brain-Anteriorcingulatecortex(BA24)	143	CEP250	ENSG00000126001.15	20	0.00100944	0.00807555	8	0.0195351	Yes	No
Brain-Anteriorcingulatecortex(BA24)	143	ERGIC3	ENSG00000125991.19	20	7.38214e-05	0.000590571	8	0.00343999	Yes	Yes
Brain-Anteriorcingulatecortex(BA24)	143	SPAG4	ENSG00000061656.9	20	0.00672607	0.0538085	8	0.0654808	No	No
Brain-Anteriorcingulatecortex(BA24)	143	CPNE1	ENSG00000214078.12	20	4.14707e-19	3.31766e-18	8	3.51012e-16	Yes	Yes
Brain-Anteriorcingulatecortex(BA24)	143	RBM12	ENSG00000244462.7	20	0.00457216	0.0365773	8	0.0496323	Yes	No
Brain-Anteriorcingulatecortex(BA24)	143	NFS1	ENSG00000244005.12	20	0.00099429	0.00795432	8	0.0193713	Yes	No
Brain-Anteriorcingulatecortex(BA24)	143	ROMO1	ENSG00000125995.15	20	0.00796102	0.0636882	8	0.0743913	No	No
Brain-Anteriorcingulatecortex(BA24)	143	RBM39	ENSG00000131051.22	20	0.00448057	0.0358446	8	0.0489001	Yes	No
Brain-Anteriorcingulatecortex(BA24)	143	PHF20	ENSG00000025293.16	20	0.0576135	0.460908	8	0.46152	No	No
Brain-Anteriorcingulatecortex(BA24)	143	SCAND1	ENSG00000171222.10	20	0.000445742	0.00312019	7	0.0109591	Yes	No
Brain-Anteriorcingulatecortex(BA24)	143	CNBD2	ENSG00000149646.12	20	0.0248711	0.198968	8	0.20254	No	No
Brain-Anteriorcingulatecortex(BA24)	143	NORAD	ENSG00000260032.1	20	0.0276192	0.193335	7	0.197026	No	No
Brain-Anteriorcingulatecortex(BA24)	143	EPB41L1	ENSG00000088367.21	20	0.00233639	0.0186911	8	0.0321619	Yes	No
Brain-Anteriorcingulatecortex(BA24)	143	RP11-234K24.6	ENSG00000278035.1	20	0.00397464	0.0278225	7	0.0412932	Yes	No
Brain-Anteriorcingulatecortex(BA24)	143	AAR2	ENSG00000131043.11	20	0.00756957	0.052987	7	0.0647512	No	No
Brain-Anteriorcingulatecortex(BA24)	143	DLGAP4	ENSG00000080845.17	20	0.0075833	0.0606664	8	0.0717183	No	No
Brain-Anteriorcingulatecortex(BA24)	143	MYL9	ENSG00000101335.9	20	0.00713483	0.0499438	7	0.0619997	No	No
Brain-Anteriorcingulatecortex(BA24)	143	TGIF2	ENSG00000118707.9	20	0.0030006	0.0210042	7	0.0345368	Yes	No
Brain-Anteriorcingulatecortex(BA24)	143	C20orf24	ENSG00000101084.17	20	0.00053033	0.00424264	8	0.0132204	Yes	No
Brain-Anteriorcingulatecortex(BA24)	143	SLA2	ENSG00000101082.13	20	0.0185447	0.148357	8	0.153763	No	No
Brain-Anteriorcingulatecortex(BA24)	143	NDRG3	ENSG00000101079.20	20	0.00962477	0.0866229	9	0.0956333	No	No
Brain-Anteriorcingulatecortex(BA24)	143	DSN1	ENSG00000149636.15	20	0.00145683	0.0116546	8	0.0241982	Yes	No
Brain-Anteriorcingulatecortex(BA24)	143	SOGA1	ENSG00000149639.14	20	0.00423007	0.0380707	9	0.051009	No	No
Brain-Anteriorcingulatecortex(BA24)	143	TLDC2	ENSG00000101342.9	20	0.00152887	0.0137599	9	0.0267279	Yes	No
Brain-Anteriorcingulatecortex(BA24)	143	SAMHD1	ENSG00000101347.8	20	0.00208653	0.0187787	9	0.0322553	Yes	No
Brain-Anteriorcingulatecortex(BA24)	143	RBL1	ENSG00000080839.11	20	0.00436766	0.0436766	10	0.0561699	No	No
Brain-Anteriorcingulatecortex(BA24)	143	MROH8	ENSG00000101353.14	20	1.75329e-07	1.75329e-06	10	2.50953e-05	Yes	Yes
Brain-Anteriorcingulatecortex(BA24)	143	RPN2	ENSG00000118705.16	20	0.0118569	0.118569	10	0.12541	No	No
Brain-Anteriorcingulatecortex(BA24)	143	MANBAL	ENSG00000101363.12	20	0.00119392	0.0119392	10	0.0245599	Yes	No
Brain-Anteriorcingulatecortex(BA24)	143	SRC	ENSG00000197122.11	20	0.00647381	0.0712119	11	0.08129	No	No
Brain-Anteriorcingulatecortex(BA24)	143	BLCAP	ENSG00000166619.12	20	0.00797985	0.0877783	11	0.09664	No	No
Brain-Anteriorcingulatecortex(BA24)	143	NNAT	ENSG00000053438.8	20	0.000372118	0.0040933	11	0.0129763	Yes	No
Brain-Anteriorcingulatecortex(BA24)	143	CTNNBL1	ENSG00000132792.18	20	0.0118891	0.154558	13	0.15975	No	No
Brain-Anteriorcingulatecortex(BA24)	143	VSTM2L	ENSG00000132821.11	20	0.0246833	0.320883	13	0.32238	No	No
Brain-Anteriorcingulatecortex(BA24)	143	TTI1	ENSG00000101407.12	20	5.31568e-06	6.91038e-05	13	0.000627939	Yes	Yes
Brain-Anteriorcingulatecortex(BA24)	143	RPRD1B	ENSG00000101413.11	20	0.00025924	0.00337012	13	0.0114849	Yes	No
Brain-Anteriorcingulatecortex(BA24)	143	TGM2	ENSG00000198959.11	20	0.00197093	0.0256221	13	0.0391219	Yes	No
Brain-Anteriorcingulatecortex(BA24)	143	KIAA1755	ENSG00000149633.11	20	0.00594533	0.0772893	13	0.0868466	No	No
Brain-Anteriorcingulatecortex(BA24)	143	RP4-564F22.5	ENSG00000224635.1	20	3.22676e-19	4.19478e-18	13	4.41233e-16	Yes	Yes
Brain-Anteriorcingulatecortex(BA24)	143	RP4-564F22.7	ENSG00000275401.1	20	0.000220793	0.00287031	13	0.0103598	Yes	No
Brain-Anteriorcingulatecortex(BA24)	143	RALGAPB	ENSG00000170471.14	20	0.000933709	0.0130719	14	0.0259744	Yes	No
Brain-Anteriorcingulatecortex(BA24)	143	ARHGAP40	ENSG00000124143.10	20	0.00287941	0.0374323	13	0.0504264	No	No
Brain-Anteriorcingulatecortex(BA24)	143	SLC32A1	ENSG00000101438.3	20	0.00904967	0.117646	13	0.1245	No	No
Brain-Anteriorcingulatecortex(BA24)	143	ACTR5	ENSG00000101442.9	20	0.00437342	0.0568544	13	0.068249	No	No
Brain-Anteriorcingulatecortex(BA24)	143	PPP1R16B	ENSG00000101445.9	20	0.00191019	0.0267427	14	0.0402252	Yes	No
Brain-Anteriorcingulatecortex(BA24)	143	FAM83D	ENSG00000101447.14	20	0.00530837	0.0690088	13	0.0792351	No	No
Brain-Anteriorcingulatecortex(BA24)	143	DHX35	ENSG00000101452.14	20	0.000545115	0.00708649	13	0.0180807	Yes	No
Brain-Anteriorcingulatecortex(BA24)	143	MAFB	ENSG00000204103.3	20	0.00439235	0.0527081	12	0.0645019	No	No
Brain-Anteriorcingulatecortex(BA24)	143	RP4-644L1.2	ENSG00000229771.2	20	0.000178399	0.00214079	12	0.00858052	Yes	Yes
Brain-Anteriorcingulatecortex(BA24)	143	TOP1	ENSG00000198900.5	20	0.00155993	0.0187192	12	0.032194	Yes	No
Brain-Anteriorcingulatecortex(BA24)	143	PLCG1	ENSG00000124181.14	20	0.0149335	0.179202	12	0.183367	No	No
Brain-Anteriorcingulatecortex(BA24)	143	ZHX3	ENSG00000174306.21	20	0.000361979	0.00434375	12	0.0134097	Yes	No
Brain-Anteriorcingulatecortex(BA24)	143	LPIN3	ENSG00000132793.11	20	3.44796e-05	0.000413755	12	0.00264979	Yes	Yes
Brain-Anteriorcingulatecortex(BA24)	143	EMILIN3	ENSG00000183798.4	20	6.4897e-10	7.78764e-09	12	1.9014e-07	Yes	Yes
Brain-Anteriorcingulatecortex(BA24)	143	CHD6	ENSG00000124177.14	20	0.00080289	0.0112405	14	0.0237074	Yes	No
Brain-Anteriorcingulatecortex(BA24)	143	PTPRT	ENSG00000196090.12	20	0.000144993	0.00304485	21	0.0107993	Yes	No
Brain-Anteriorcingulatecortex(BA24)	143	RP1-269M15.3	ENSG00000233508.2	20	0.00076215	0.0114323	15	0.0239549	Yes	No
Brain-Anteriorcingulatecortex(BA24)	143	SRSF6	ENSG00000124193.14	20	0.00140587	0.0210881	15	0.0345961	Yes	No
Brain-Anteriorcingulatecortex(BA24)	143	L3MBTL1	ENSG00000185513.14	20	0.000628548	0.00942821	15	0.0213246	Yes	No
Brain-Anteriorcingulatecortex(BA24)	143	SGK2	ENSG00000101049.14	20	0.00247014	0.0345819	14	0.0477491	Yes	No
Brain-Anteriorcingulatecortex(BA24)	143	RP1-138B7.7	ENSG00000282876.1	20	0.00160853	0.0225194	14	0.0360657	Yes	No
Brain-Anteriorcingulatecortex(BA24)	143	IFT52	ENSG00000101052.12	20	0.000433523	0.00606932	14	0.0164135	Yes	No
Brain-Anteriorcingulatecortex(BA24)	143	TOX2	ENSG00000124191.17	20	0.00312506	0.0437509	14	0.0562294	No	No
Brain-Anteriorcingulatecortex(BA24)	143	JPH2	ENSG00000149596.6	20	0.00364884	0.0510837	14	0.0630341	No	No
Brain-Anteriorcingulatecortex(BA24)	143	OSER1	ENSG00000132823.10	20	8.02872e-05	0.00112402	14	0.00550658	Yes	Yes
Brain-Anteriorcingulatecortex(BA24)	143	OSER1-AS1	ENSG00000223891.5	20	0.00182211	0.0255095	14	0.039029	Yes	No
Brain-Anteriorcingulatecortex(BA24)	143	GDAP1L1	ENSG00000124194.16	20	0.000876674	0.0122734	14	0.0249776	Yes	No
Brain-Anteriorcingulatecortex(BA24)	143	FITM2	ENSG00000197296.5	20	0.000674749	0.00944648	14	0.0213579	Yes	No
Brain-Anteriorcingulatecortex(BA24)	143	HNF4A	ENSG00000101076.16	20	4.4734e-06	6.7101e-05	15	0.000612508	Yes	Yes
Brain-Anteriorcingulatecortex(BA24)	143	TTPAL	ENSG00000124120.10	20	5.92098e-05	0.000828937	14	0.00444491	Yes	Yes
Brain-Anteriorcingulatecortex(BA24)	143	SERINC3	ENSG00000132824.13	20	0.00367383	0.0514337	14	0.0633191	No	No
Brain-Anteriorcingulatecortex(BA24)	143	PKIG	ENSG00000168734.13	20	0.00587688	0.0881533	15	0.0969879	No	No
Brain-Anteriorcingulatecortex(BA24)	143	ADA	ENSG00000196839.12	20	0.000727686	0.0109153	15	0.0233041	Yes	No
Brain-Anteriorcingulatecortex(BA24)	143	RP11-445H22.3	ENSG00000283440.1	20	8.80904e-12	1.32136e-10	15	4.44349e-09	Yes	Yes
Brain-Anteriorcingulatecortex(BA24)	143	WISP2	ENSG00000064205.10	20	0.000932249	0.0139837	15	0.0270193	Yes	No
Brain-Anteriorcingulatecortex(BA24)	143	KCNK15	ENSG00000124249.6	20	0.000312227	0.0046834	15	0.0140224	Yes	No
Brain-Anteriorcingulatecortex(BA24)	143	RIMS4	ENSG00000101098.12	20	0.00548942	0.0878308	16	0.0966919	No	No
Brain-Anteriorcingulatecortex(BA24)	143	YWHAB	ENSG00000166913.12	20	0.00784663	0.117699	15	0.124542	No	No
Brain-Anteriorcingulatecortex(BA24)	143	PABPC1L	ENSG00000101104.12	20	1.36059e-11	2.04089e-10	15	6.66494e-09	Yes	Yes
Brain-Anteriorcingulatecortex(BA24)	143	TOMM34	ENSG00000025772.7	20	3.6437e-05	0.000546555	15	0.00323316	Yes	Yes
Brain-Anteriorcingulatecortex(BA24)	143	STK4-AS1	ENSG00000227477.1	20	0.00122075	0.0183112	15	0.0317172	Yes	No
Brain-Anteriorcingulatecortex(BA24)	143	STK4	ENSG00000101109.11	20	0.0038433	0.0576494	15	0.0689491	No	No
Brain-Anteriorcingulatecortex(BA24)	143	KCNS1	ENSG00000124134.8	20	0.000882205	0.0132331	15	0.0261293	Yes	No
Brain-Anteriorcingulatecortex(BA24)	143	PI3	ENSG00000124102.4	20	0.00224085	0.0313719	14	0.0446704	Yes	No
Brain-Anteriorcingulatecortex(BA24)	143	SLPI	ENSG00000124107.5	20	0.0044621	0.0624694	14	0.0732946	No	No
Brain-Anteriorcingulatecortex(BA24)	143	MATN4	ENSG00000124159.15	20	0.000361236	0.0050573	14	0.0147433	Yes	No
Brain-Anteriorcingulatecortex(BA24)	143	RBPJL	ENSG00000124232.10	20	0.00386911	0.0541676	14	0.0657939	No	No
Brain-Anteriorcingulatecortex(BA24)	143	SDC4	ENSG00000124145.6	20	0.000230585	0.00322819	14	0.0111907	Yes	No
Brain-Anteriorcingulatecortex(BA24)	143	SYS1	ENSG00000204070.9	20	0.000373635	0.00523089	14	0.0150385	Yes	No
Brain-Anteriorcingulatecortex(BA24)	143	TP53TG5	ENSG00000124251.10	20	0.000655693	0.0091797	14	0.0210105	Yes	No
Brain-Anteriorcingulatecortex(BA24)	143	DBNDD2	ENSG00000244274.7	20	0.00363756	0.0509258	14	0.062908	No	No
Brain-Anteriorcingulatecortex(BA24)	143	PIGT	ENSG00000124155.17	20	0.00236793	0.033151	14	0.0463752	Yes	No
Brain-Anteriorcingulatecortex(BA24)	143	WFDC2	ENSG00000101443.17	20	0.00112186	0.015706	14	0.0288129	Yes	No
Brain-Anteriorcingulatecortex(BA24)	143	WFDC13	ENSG00000168634.4	20	0.000795412	0.0111358	14	0.0235793	Yes	No
Brain-Anteriorcingulatecortex(BA24)	143	WFDC3	ENSG00000124116.18	20	1.51098e-26	2.11538e-25	14	6.37857e-23	Yes	Yes
Brain-Anteriorcingulatecortex(BA24)	143	DNTTIP1	ENSG00000101457.12	20	0.00460125	0.0644175	14	0.0750089	No	No
Brain-Anteriorcingulatecortex(BA24)	143	UBE2C	ENSG00000175063.16	20	0.000658762	0.00922267	14	0.0210596	Yes	No
Brain-Anteriorcingulatecortex(BA24)	143	TNNC2	ENSG00000101470.9	20	0.00319272	0.0446981	14	0.0570818	No	No
Brain-Anteriorcingulatecortex(BA24)	143	SNX21	ENSG00000124104.18	20	0.00134241	0.0187937	14	0.032271	Yes	No
Brain-Anteriorcingulatecortex(BA24)	143	ACOT8	ENSG00000101473.16	20	0.0190709	0.286063	15	0.288005	No	No
Brain-Anteriorcingulatecortex(BA24)	143	ZSWIM3	ENSG00000132801.6	20	0.000799789	0.0119968	15	0.0246392	Yes	No
Brain-Anteriorcingulatecortex(BA24)	143	ZSWIM1	ENSG00000168612.4	20	0.00554036	0.077565	14	0.087109	No	No
Brain-Anteriorcingulatecortex(BA24)	143	SPATA25	ENSG00000149634.4	20	0.000459189	0.00642865	14	0.0170964	Yes	No
Brain-Anteriorcingulatecortex(BA24)	143	NEURL2	ENSG00000124257.6	20	0.000214247	0.00299946	14	0.0106802	Yes	No
Brain-Anteriorcingulatecortex(BA24)	143	CTSA	ENSG00000064601.16	20	0.00111416	0.0155982	14	0.0287025	Yes	No
Brain-Anteriorcingulatecortex(BA24)	143	PLTP	ENSG00000100979.14	20	3.54734e-06	5.32101e-05	15	0.00050239	Yes	Yes
Brain-Anteriorcingulatecortex(BA24)	143	PCIF1	ENSG00000100982.11	20	0.00379557	0.0569336	15	0.0683104	No	No
Brain-Anteriorcingulatecortex(BA24)	143	ZNF335	ENSG00000198026.7	20	1.20311e-05	0.000180466	15	0.001373	Yes	Yes
Brain-Anteriorcingulatecortex(BA24)	143	MMP9	ENSG00000100985.7	20	0.00153752	0.0230628	15	0.0366461	Yes	No
Brain-Anteriorcingulatecortex(BA24)	143	SLC12A5	ENSG00000124140.13	20	5.73194e-05	0.000859791	15	0.00456987	Yes	Yes
Brain-Anteriorcingulatecortex(BA24)	143	NCOA5	ENSG00000124160.11	20	0.000184341	0.00276511	15	0.0101292	Yes	No
Brain-Anteriorcingulatecortex(BA24)	143	CD40	ENSG00000101017.13	20	2.04083e-06	3.06125e-05	15	0.000315579	Yes	Yes
Brain-Anteriorcingulatecortex(BA24)	143	RP5-998H6.2	ENSG00000229957.1	20	0.000370078	0.00555116	15	0.0155887	Yes	No
Brain-Anteriorcingulatecortex(BA24)	143	CDH22	ENSG00000149654.9	20	0.000760175	0.0121628	16	0.0248338	Yes	No
Brain-Anteriorcingulatecortex(BA24)	143	SLC35C2	ENSG00000080189.14	20	0.000200107	0.0030016	15	0.0106858	Yes	No
Brain-Anteriorcingulatecortex(BA24)	143	ELMO2	ENSG00000062598.17	20	0.0012091	0.0181364	15	0.0315504	Yes	No
Brain-Anteriorcingulatecortex(BA24)	143	ZNF334	ENSG00000198185.11	20	0.000338838	0.00508257	15	0.014776	Yes	No
Brain-Anteriorcingulatecortex(BA24)	143	SLC13A3	ENSG00000158296.13	20	6.38943e-13	9.58414e-12	15	3.87911e-10	Yes	Yes
Brain-Anteriorcingulatecortex(BA24)	143	TP53RK	ENSG00000172315.5	20	0.00200859	0.0261116	13	0.0395927	Yes	No
Brain-Anteriorcingulatecortex(BA24)	143	RP1-28H20.3	ENSG00000271784.1	20	0.00486145	0.0631988	13	0.0739486	No	No
Brain-Anteriorcingulatecortex(BA24)	143	SLC2A10	ENSG00000197496.5	20	0.000750079	0.0105011	14	0.0227992	Yes	No
Brain-Anteriorcingulatecortex(BA24)	143	EYA2	ENSG00000064655.18	20	0.00231115	0.0369784	16	0.0499637	Yes	No
Brain-Anteriorcingulatecortex(BA24)	143	ZMYND8	ENSG00000101040.19	20	0.000537269	0.0085963	16	0.0202479	Yes	No
Brain-Anteriorcingulatecortex(BA24)	143	NCOA3	ENSG00000124151.18	20	0.00173829	0.029551	17	0.0429443	Yes	No
Brain-Anteriorcingulatecortex(BA24)	143	SULF2	ENSG00000196562.14	20	0.000307474	0.00522705	17	0.0150378	Yes	No
Brain-Anteriorcingulatecortex(BA24)	143	LINC00494	ENSG00000235621.8	20	0.000676519	0.0115008	17	0.0240376	Yes	No
Brain-Anteriorcingulatecortex(BA24)	143	PREX1	ENSG00000124126.13	20	0.0144661	0.26039	18	0.262786	No	No
Brain-Anteriorcingulatecortex(BA24)	143	RP5-906C1.1	ENSG00000278231.1	20	0.00131779	0.0210847	16	0.0345951	Yes	No
Brain-Anteriorcingulatecortex(BA24)	143	ARFGEF2	ENSG00000124198.8	20	0.00034315	0.00549039	16	0.015482	Yes	No
Brain-Anteriorcingulatecortex(BA24)	143	CSE1L	ENSG00000124207.16	20	8.80979e-05	0.00140957	16	0.00645454	Yes	Yes
Brain-Anteriorcingulatecortex(BA24)	143	STAU1	ENSG00000124214.19	20	0.000417135	0.00667416	16	0.0174691	Yes	No
Brain-Anteriorcingulatecortex(BA24)	143	DDX27	ENSG00000124228.14	20	0.00214918	0.0322378	15	0.0455092	Yes	No
Brain-Anteriorcingulatecortex(BA24)	143	ZNFX1	ENSG00000124201.14	20	0.00337383	0.0506074	15	0.0625958	No	No
Brain-Anteriorcingulatecortex(BA24)	143	KCNB1	ENSG00000158445.9	20	0.000150651	0.00256106	17	0.00964904	Yes	Yes
Brain-Anteriorcingulatecortex(BA24)	143	PTGIS	ENSG00000124212.5	20	0.00162543	0.0260069	16	0.0394915	Yes	No
Brain-Anteriorcingulatecortex(BA24)	143	B4GALT5	ENSG00000158470.5	20	0.000111915	0.00179064	16	0.00759584	Yes	Yes
Brain-Anteriorcingulatecortex(BA24)	143	SLC9A8	ENSG00000197818.11	20	0.00233929	0.0350894	15	0.0481814	Yes	No
Brain-Anteriorcingulatecortex(BA24)	143	SPATA2	ENSG00000158480.10	20	7.1581e-05	0.00100213	14	0.00507718	Yes	Yes
Brain-Anteriorcingulatecortex(BA24)	143	RNF114	ENSG00000124226.10	20	0.00428951	0.0600532	14	0.0711607	No	No
Brain-Anteriorcingulatecortex(BA24)	143	SNAI1	ENSG00000124216.3	20	0.00125594	0.0175832	14	0.0309632	Yes	No
Brain-Anteriorcingulatecortex(BA24)	143	UBE2V1	ENSG00000244687.11	20	0.000253182	0.00354455	14	0.0118324	Yes	No
Brain-Anteriorcingulatecortex(BA24)	143	TMEM189	ENSG00000240849.10	20	0.000409857	0.005738	14	0.0158685	Yes	No
Brain-Anteriorcingulatecortex(BA24)	143	RP11-112L6.3	ENSG00000237595.3	20	0.000636759	0.00891463	14	0.0206641	Yes	No
Brain-Anteriorcingulatecortex(BA24)	143	LINC01273	ENSG00000231742.5	20	1.76484e-12	2.47078e-11	14	9.55155e-10	Yes	Yes
Brain-Anteriorcingulatecortex(BA24)	143	CEBPB	ENSG00000172216.5	20	0.00936322	0.131085	14	0.137277	No	No
Brain-Anteriorcingulatecortex(BA24)	143	SMIM25	ENSG00000224397.5	20	0.00264267	0.0369974	14	0.0499855	Yes	No
Brain-Anteriorcingulatecortex(BA24)	143	LINC01270	ENSG00000203999.8	20	6.10958e-05	0.000855342	14	0.0045541	Yes	Yes
Brain-Anteriorcingulatecortex(BA24)	143	PTPN1	ENSG00000196396.9	20	0.00120932	0.0169305	14	0.0301958	Yes	No
Brain-Anteriorcingulatecortex(BA24)	143	FAM65C	ENSG00000042062.11	20	0.00301619	0.0452428	15	0.0576229	No	No
Brain-Anteriorcingulatecortex(BA24)	143	PARD6B	ENSG00000124171.8	20	0.0045308	0.067962	15	0.0782816	No	No
Brain-Anteriorcingulatecortex(BA24)	143	BCAS4	ENSG00000124243.17	20	0.000293879	0.00470207	16	0.0140586	Yes	No
Brain-Anteriorcingulatecortex(BA24)	143	ADNP	ENSG00000101126.15	20	0.00122582	0.0196131	16	0.0331069	Yes	No
Brain-Anteriorcingulatecortex(BA24)	143	DPM1	ENSG00000000419.12	20	0.000193384	0.00309415	16	0.0108973	Yes	No
Brain-Anteriorcingulatecortex(BA24)	143	MOCS3	ENSG00000124217.4	20	4.75576e-05	0.000760922	16	0.00417549	Yes	Yes
Brain-Anteriorcingulatecortex(BA24)	143	KCNG1	ENSG00000026559.13	20	0.0039562	0.0632992	16	0.0740325	No	No
Brain-Anteriorcingulatecortex(BA24)	143	NFATC2	ENSG00000101096.19	20	0.000543203	0.00923445	17	0.0210686	Yes	No
Brain-Anteriorcingulatecortex(BA24)	143	ATP9A	ENSG00000054793.13	20	6.20498e-07	1.05485e-05	17	0.000124979	Yes	Yes
Brain-Anteriorcingulatecortex(BA24)	143	SALL4	ENSG00000101115.12	20	0.0135278	0.216445	16	0.219514	No	No
Brain-Anteriorcingulatecortex(BA24)	143	ZFP64	ENSG00000020256.19	20	0.000463697	0.00788284	17	0.0192899	Yes	No
Brain-Anteriorcingulatecortex(BA24)	143	TSHZ2	ENSG00000182463.15	20	0.00101297	0.0192464	19	0.0327231	Yes	No
Brain-Anteriorcingulatecortex(BA24)	143	ZNF217	ENSG00000171940.13	20	0.00272831	0.0409246	15	0.0535828	No	No
Brain-Anteriorcingulatecortex(BA24)	143	BCAS1	ENSG00000064787.13	20	0.00223222	0.0379478	17	0.050916	No	No
Brain-Anteriorcingulatecortex(BA24)	143	CYP24A1	ENSG00000019186.9	20	9.40374e-12	1.5046e-10	16	4.97645e-09	Yes	Yes
Brain-Anteriorcingulatecortex(BA24)	143	PFDN4	ENSG00000101132.9	20	0.000261354	0.00418167	16	0.0131165	Yes	No
Brain-Anteriorcingulatecortex(BA24)	143	DOK5	ENSG00000101134.11	20	0.00358728	0.0609837	17	0.0719711	No	No
Brain-Anteriorcingulatecortex(BA24)	143	CBLN4	ENSG00000054803.3	20	0.00162448	0.0259917	16	0.0394902	Yes	No
Brain-Anteriorcingulatecortex(BA24)	143	FAM210B	ENSG00000124098.9	20	0.00258377	0.0439241	17	0.0563679	No	No
Brain-Anteriorcingulatecortex(BA24)	143	AURKA	ENSG00000087586.17	20	0.000263181	0.00447408	17	0.0136501	Yes	No
Brain-Anteriorcingulatecortex(BA24)	143	CSTF1	ENSG00000101138.11	20	0.000524101	0.00890972	17	0.0206631	Yes	No
Brain-Anteriorcingulatecortex(BA24)	143	CASS4	ENSG00000087589.16	20	0.000204994	0.0036899	18	0.0121223	Yes	No
Brain-Anteriorcingulatecortex(BA24)	143	RTFDC1	ENSG00000022277.12	20	0.00286171	0.0515108	18	0.0633882	No	No
Brain-Anteriorcingulatecortex(BA24)	143	FAM209B	ENSG00000213714.1	20	0.00192239	0.034603	18	0.0477599	Yes	No
Brain-Anteriorcingulatecortex(BA24)	143	TFAP2C	ENSG00000087510.6	20	0.00038092	0.00685655	18	0.0177168	Yes	No
Brain-Anteriorcingulatecortex(BA24)	143	BMP7	ENSG00000101144.12	20	7.68568e-05	0.00138342	18	0.00637029	Yes	Yes
Brain-Anteriorcingulatecortex(BA24)	143	RP4-813D12.3	ENSG00000226308.1	20	0.00114593	0.0194809	17	0.0329933	Yes	No
Brain-Anteriorcingulatecortex(BA24)	143	RAE1	ENSG00000101146.12	20	0.00244354	0.0415402	17	0.0541615	No	No
Brain-Anteriorcingulatecortex(BA24)	143	MTRNR2L3	ENSG00000256222.2	20	0.000830347	0.0141159	17	0.0271744	Yes	No
Brain-Anteriorcingulatecortex(BA24)	143	RBM38	ENSG00000132819.16	20	0.00285161	0.0484773	17	0.0606704	No	No
Brain-Anteriorcingulatecortex(BA24)	143	PCK1	ENSG00000124253.10	20	6.413e-05	0.00109021	17	0.00539499	Yes	Yes
Brain-Anteriorcingulatecortex(BA24)	143	ZBP1	ENSG00000124256.14	20	0.000104941	0.00178399	17	0.00758008	Yes	Yes
Brain-Anteriorcingulatecortex(BA24)	143	PMEPA1	ENSG00000124225.15	20	0.000193009	0.00328116	17	0.0112964	Yes	No
Brain-Anteriorcingulatecortex(BA24)	143	RAB22A	ENSG00000124209.3	20	0.000910183	0.0136527	15	0.0266084	Yes	No
Brain-Anteriorcingulatecortex(BA24)	143	VAPB	ENSG00000124164.15	20	1.07942e-06	1.61914e-05	15	0.000182627	Yes	Yes
Brain-Anteriorcingulatecortex(BA24)	143	LINC01711	ENSG00000268941.2	20	0.00118719	0.0166206	14	0.029861	Yes	No
Brain-Anteriorcingulatecortex(BA24)	143	STX16	ENSG00000124222.22	20	0.000345094	0.00483131	14	0.0143128	Yes	No
Brain-Anteriorcingulatecortex(BA24)	143	NPEPL1	ENSG00000215440.11	20	2.71976e-07	3.80766e-06	14	5.06158e-05	Yes	Yes
Brain-Anteriorcingulatecortex(BA24)	143	RP4-806M20.4	ENSG00000268649.5	20	0.00544412	0.0762177	14	0.0858185	No	No
Brain-Anteriorcingulatecortex(BA24)	143	GNAS	ENSG00000087460.24	20	0.00110616	0.0154863	14	0.0285925	Yes	No
Brain-Anteriorcingulatecortex(BA24)	143	NELFCD	ENSG00000101158.13	20	6.82759e-12	8.19311e-11	12	2.83965e-09	Yes	Yes
Brain-Anteriorcingulatecortex(BA24)	143	CTSZ	ENSG00000101160.13	20	0.00013043	0.00156516	12	0.00693578	Yes	Yes
Brain-Anteriorcingulatecortex(BA24)	143	TUBB1	ENSG00000101162.3	20	0.000757982	0.00909579	12	0.0208966	Yes	No
Brain-Anteriorcingulatecortex(BA24)	143	ATP5E	ENSG00000124172.9	20	5.32388e-05	0.000638865	12	0.0036586	Yes	Yes
Brain-Anteriorcingulatecortex(BA24)	143	PRELID3B	ENSG00000101166.15	20	0.00481473	0.0577768	12	0.0690604	No	No
Brain-Anteriorcingulatecortex(BA24)	143	ZNF831	ENSG00000124203.6	20	7.06965e-05	0.000919054	13	0.00478215	Yes	Yes
Brain-Anteriorcingulatecortex(BA24)	143	EDN3	ENSG00000124205.15	20	0.00188995	0.0245694	13	0.0381357	Yes	No
Brain-Anteriorcingulatecortex(BA24)	143	PHACTR3	ENSG00000087495.16	20	0.000333641	0.00500462	15	0.0146354	Yes	No
Brain-Anteriorcingulatecortex(BA24)	143	SYCP2	ENSG00000196074.12	20	0.000219711	0.00285625	13	0.010333	Yes	No
Brain-Anteriorcingulatecortex(BA24)	143	FAM217B	ENSG00000196227.10	20	0.00125035	0.0162546	13	0.0294609	Yes	No
Brain-Anteriorcingulatecortex(BA24)	143	PPP1R3D	ENSG00000132825.6	20	0.00468289	0.0608776	13	0.0718974	No	No
Brain-Anteriorcingulatecortex(BA24)	143	CDH26	ENSG00000124215.16	20	0.00220749	0.0309049	14	0.0442036	Yes	No
Brain-Anteriorcingulatecortex(BA24)	143	C20orf197	ENSG00000176659.7	20	0.000101309	0.00141832	14	0.00647988	Yes	Yes
Brain-Anteriorcingulatecortex(BA24)	143	RP5-1017F8.2	ENSG00000276093.1	20	1.01645e-09	1.32139e-08	13	3.03383e-07	Yes	Yes
Brain-Anteriorcingulatecortex(BA24)	143	MIR646HG	ENSG00000228340.5	20	0.000370346	0.00666623	18	0.0174588	Yes	No
Brain-Anteriorcingulatecortex(BA24)	143	RP5-1016A21.1	ENSG00000276627.1	20	0.000264708	0.00423533	16	0.0132067	Yes	No
Brain-Anteriorcingulatecortex(BA24)	143	CDH4	ENSG00000179242.15	20	5.77138e-05	0.00144285	25	0.00654866	Yes	Yes
Brain-Anteriorcingulatecortex(BA24)	143	RP5-827E24.1	ENSG00000277270.1	20	0.00327198	0.0588957	18	0.070083	No	No
Brain-Anteriorcingulatecortex(BA24)	143	TAF4	ENSG00000130699.18	20	0.000855038	0.0179558	21	0.0313659	Yes	No
Brain-Anteriorcingulatecortex(BA24)	143	RP11-11M20.4	ENSG00000283078.1	20	0.0026576	0.053152	20	0.0649046	No	No
Brain-Anteriorcingulatecortex(BA24)	143	LSM14B	ENSG00000149657.19	20	0.000266185	0.00532369	20	0.0151871	Yes	No
Brain-Anteriorcingulatecortex(BA24)	143	PSMA7	ENSG00000101182.14	20	0.000355363	0.00710726	20	0.0181054	Yes	No
Brain-Anteriorcingulatecortex(BA24)	143	SS18L1	ENSG00000184402.14	20	0.0022692	0.0453839	20	0.0577538	No	No
Brain-Anteriorcingulatecortex(BA24)	143	MTG2	ENSG00000101181.17	20	3.78995e-10	7.5799e-09	20	1.85318e-07	Yes	Yes
Brain-Anteriorcingulatecortex(BA24)	143	HRH3	ENSG00000101180.15	20	0.000109285	0.00218569	20	0.00870429	Yes	Yes
Brain-Anteriorcingulatecortex(BA24)	143	OSBPL2	ENSG00000130703.15	20	0.00130383	0.0273805	21	0.0408741	Yes	No
Brain-Anteriorcingulatecortex(BA24)	143	ADRM1	ENSG00000130706.12	20	1.90329e-05	0.000380657	20	0.00248892	Yes	Yes
Brain-Anteriorcingulatecortex(BA24)	143	LAMA5	ENSG00000130702.15	20	0.000427794	0.00855587	20	0.0201921	Yes	No
Brain-Anteriorcingulatecortex(BA24)	143	RPS21	ENSG00000171858.17	20	0.000953392	0.0181145	19	0.0315364	Yes	No
Brain-Anteriorcingulatecortex(BA24)	143	CABLES2	ENSG00000149679.11	20	0.00025762	0.00489477	19	0.0144346	Yes	No
Brain-Anteriorcingulatecortex(BA24)	143	RBBP8NL	ENSG00000130701.3	20	1.43804e-09	2.73227e-08	19	5.94138e-07	Yes	Yes
Brain-Anteriorcingulatecortex(BA24)	143	SLCO4A1	ENSG00000101187.15	20	0.000128719	0.00244565	19	0.00936331	Yes	Yes
Brain-Anteriorcingulatecortex(BA24)	143	NTSR1	ENSG00000101188.4	20	0.000920405	0.0174877	19	0.030849	Yes	No
Brain-Anteriorcingulatecortex(BA24)	143	MRGBP	ENSG00000101189.6	20	0.000956049	0.0181649	19	0.0315727	Yes	No
Brain-Anteriorcingulatecortex(BA24)	143	OGFR	ENSG00000060491.16	20	2.55315e-08	4.85098e-07	19	8.14893e-06	Yes	Yes
Brain-Anteriorcingulatecortex(BA24)	143	COL9A3	ENSG00000092758.15	20	0.00437502	0.0831253	19	0.0924001	No	No
Brain-Anteriorcingulatecortex(BA24)	143	TCFL5	ENSG00000101190.12	20	6.26788e-10	1.1909e-08	19	2.76937e-07	Yes	Yes
Brain-Anteriorcingulatecortex(BA24)	143	DIDO1	ENSG00000101191.16	20	0.00176083	0.0334558	19	0.0466714	Yes	No
Brain-Anteriorcingulatecortex(BA24)	143	RP4-563E14.1	ENSG00000273759.1	20	0.00503589	0.090646	18	0.0991996	No	No
Brain-Anteriorcingulatecortex(BA24)	143	GID8	ENSG00000101193.7	20	0.000609897	0.0109781	18	0.0233914	Yes	No
Brain-Anteriorcingulatecortex(BA24)	143	SLC17A9	ENSG00000101194.17	20	0.000810019	0.0145803	18	0.0277287	Yes	No
Brain-Anteriorcingulatecortex(BA24)	143	HAR1B	ENSG00000231133.6	20	1.03278e-08	1.859e-07	18	3.45664e-06	Yes	Yes
Brain-Anteriorcingulatecortex(BA24)	143	HAR1A	ENSG00000225978.3	20	7.09324e-18	1.27678e-16	18	1.09477e-14	Yes	Yes
Brain-Anteriorcingulatecortex(BA24)	143	RP5-963E22.4	ENSG00000231977.1	20	9.24731e-07	1.66452e-05	18	0.000187279	Yes	Yes
Brain-Anteriorcingulatecortex(BA24)	143	YTHDF1	ENSG00000149658.17	20	0.00020632	0.00371377	18	0.012183	Yes	No
Brain-Anteriorcingulatecortex(BA24)	143	RP5-963E22.6	ENSG00000273821.1	20	0.00319642	0.0575356	18	0.0688358	No	No
Brain-Anteriorcingulatecortex(BA24)	143	BIRC7	ENSG00000101197.12	20	4.2904e-05	0.000772273	18	0.00422114	Yes	Yes
Brain-Anteriorcingulatecortex(BA24)	143	NKAIN4	ENSG00000101198.14	20	3.75716e-10	6.76288e-09	18	1.6715e-07	Yes	Yes
Brain-Anteriorcingulatecortex(BA24)	143	ARFGAP1	ENSG00000101199.12	20	0.0013064	0.0235152	18	0.0370751	Yes	No
Brain-Anteriorcingulatecortex(BA24)	143	COL20A1	ENSG00000101203.16	20	0.00100317	0.0180571	18	0.0314808	Yes	No
Brain-Anteriorcingulatecortex(BA24)	143	CHRNA4	ENSG00000101204.16	20	6.63355e-07	1.19404e-05	18	0.000139102	Yes	Yes
Brain-Anteriorcingulatecortex(BA24)	143	KCNQ2	ENSG00000075043.18	20	0.000184248	0.00313221	17	0.0109907	Yes	No
Brain-Anteriorcingulatecortex(BA24)	143	EEF1A2	ENSG00000101210.10	20	0.000932504	0.0149201	16	0.0280375	Yes	No
Brain-Anteriorcingulatecortex(BA24)	143	PPDPF	ENSG00000125534.9	20	0.00182426	0.0291881	16	0.0425889	Yes	No
Brain-Anteriorcingulatecortex(BA24)	143	PTK6	ENSG00000101213.6	20	6.60995e-05	0.00105759	16	0.00526961	Yes	Yes
Brain-Anteriorcingulatecortex(BA24)	143	SRMS	ENSG00000125508.3	20	0.00976462	0.156234	16	0.161298	No	No
Brain-Anteriorcingulatecortex(BA24)	143	FNDC11	ENSG00000125531.6	20	0.0026885	0.0430161	16	0.0555335	No	No
Brain-Anteriorcingulatecortex(BA24)	143	HELZ2	ENSG00000130589.16	20	0.00289738	0.0463581	16	0.058647	No	No
Brain-Anteriorcingulatecortex(BA24)	143	GMEB2	ENSG00000101216.10	20	0.000152215	0.00228323	15	0.00896056	Yes	Yes
Brain-Anteriorcingulatecortex(BA24)	143	STMN3	ENSG00000197457.9	20	0.000202603	0.00283645	14	0.0102819	Yes	No
Brain-Anteriorcingulatecortex(BA24)	143	RTEL1	ENSG00000258366.7	20	5.70181e-05	0.000798253	14	0.00431749	Yes	Yes
Brain-Anteriorcingulatecortex(BA24)	143	TNFRSF6B	ENSG00000243509.4	20	0.00456228	0.063872	14	0.0745223	No	No
Brain-Anteriorcingulatecortex(BA24)	143	ARFRP1	ENSG00000101246.19	20	1.24025e-07	1.73635e-06	14	2.49317e-05	Yes	Yes
Brain-Anteriorcingulatecortex(BA24)	143	ZGPAT	ENSG00000197114.11	20	0.000641166	0.00897633	14	0.0207434	Yes	No
Brain-Anteriorcingulatecortex(BA24)	143	LIME1	ENSG00000203896.9	20	0.000813399	0.0105742	13	0.0228838	Yes	No
Brain-Anteriorcingulatecortex(BA24)	143	SLC2A4RG	ENSG00000125520.13	20	0.000876986	0.0114008	13	0.0239202	Yes	No
Brain-Anteriorcingulatecortex(BA24)	143	ZBTB46	ENSG00000130584.10	20	5.39942e-07	7.01924e-06	13	8.72798e-05	Yes	Yes
Brain-Anteriorcingulatecortex(BA24)	143	TPD52L2	ENSG00000101150.17	20	0.000512713	0.00615256	12	0.0165947	Yes	No
Brain-Anteriorcingulatecortex(BA24)	143	DNAJC5	ENSG00000101152.10	20	0.00637787	0.0765345	12	0.0860947	No	No
Brain-Anteriorcingulatecortex(BA24)	143	UCKL1	ENSG00000198276.15	20	0.0103781	0.124537	12	0.131095	No	No
Brain-Anteriorcingulatecortex(BA24)	143	ZNF512B	ENSG00000196700.8	20	0.000855369	0.0102644	12	0.0224987	Yes	No
Brain-Anteriorcingulatecortex(BA24)	143	SAMD10	ENSG00000130590.13	20	8.62584e-05	0.000948842	11	0.00489282	Yes	Yes
Brain-Anteriorcingulatecortex(BA24)	143	PRPF6	ENSG00000101161.7	20	0.00513157	0.0564472	11	0.0678793	No	No
Brain-Anteriorcingulatecortex(BA24)	143	LINC00176	ENSG00000196421.8	20	0.00192628	0.021189	11	0.0346893	Yes	No
Brain-Anteriorcingulatecortex(BA24)	143	SOX18	ENSG00000203883.6	20	0.000440814	0.00484895	11	0.0143392	Yes	No
Brain-Anteriorcingulatecortex(BA24)	143	TCEA2	ENSG00000171703.16	20	0.00122194	0.0134413	11	0.0263667	Yes	No
Brain-Anteriorcingulatecortex(BA24)	143	RGS19	ENSG00000171700.13	20	0.00394011	0.0394011	10	0.05222	No	No
Brain-Anteriorcingulatecortex(BA24)	143	OPRL1	ENSG00000125510.15	20	0.000176633	0.00176633	10	0.00753334	Yes	Yes
Brain-Anteriorcingulatecortex(BA24)	143	LKAAEAR1	ENSG00000171695.10	20	0.000155939	0.00155939	10	0.00691821	Yes	Yes
Brain-Anteriorcingulatecortex(BA24)	143	MYT1	ENSG00000196132.11	20	0.0030712	0.0276408	9	0.041145	Yes	No
Brain-Anteriorcingulatecortex(BA24)	143	PCMTD2	ENSG00000203880.11	20	7.52758e-06	6.02206e-05	8	0.000557345	Yes	Yes
Brain-Anteriorcingulatecortex(BA24)	143	LINC00266-1	ENSG00000149656.8	20	1.58897e-05	0.000127118	8	0.0010327	Yes	Yes
Brain-Anteriorcingulatecortex(BA24)	143	CH507-9B2.1	ENSG00000277117.4	21	0.223842	0.223842	1	0.2268	No	No
Brain-Anteriorcingulatecortex(BA24)	143	CH507-9B2.3	ENSG00000280071.3	21	0.000495679	0.000495679	1	0.00303036	Yes	Yes
Brain-Anteriorcingulatecortex(BA24)	143	CH507-9B2.5	ENSG00000275464.4	21	1.01612e-06	1.01612e-06	1	1.55267e-05	Yes	Yes
Brain-Anteriorcingulatecortex(BA24)	143	CH507-9B2.9	ENSG00000280433.1	21	0.00330744	0.00330744	1	0.0113514	Yes	No
Brain-Anteriorcingulatecortex(BA24)	143	CH507-42P11.8	ENSG00000275993.2	21	0.0979579	0.0979579	1	0.105981	No	No
Brain-Anteriorcingulatecortex(BA24)	143	CBSL	ENSG00000274276.4	21	6.19962e-09	6.19962e-09	1	1.54708e-07	Yes	Yes
Brain-Anteriorcingulatecortex(BA24)	143	U2AF1L5	ENSG00000275895.6	21	0.0553477	0.0553477	1	0.0668726	No	No
Brain-Anteriorcingulatecortex(BA24)	143	CH507-513H4.6	ENSG00000280800.1	21	0.0101741	0.0101741	1	0.0223911	Yes	No
Brain-Anteriorcingulatecortex(BA24)	143	CH507-513H4.5	ENSG00000281383.1	21	0.173491	0.173491	1	0.177856	No	No
Brain-Anteriorcingulatecortex(BA24)	143	CH507-513H4.3	ENSG00000281181.1	21	0.0670766	0.0670766	1	0.0774491	No	No
Brain-Anteriorcingulatecortex(BA24)	143	bP-21264C1.2	ENSG00000278932.3	21	0.00720691	0.00720691	1	0.0182573	Yes	No
Brain-Anteriorcingulatecortex(BA24)	143	RBM11	ENSG00000185272.13	21	0.00112512	0.019127	17	0.0325997	Yes	No
Brain-Anteriorcingulatecortex(BA24)	143	HSPA13	ENSG00000155304.5	21	0.00151718	0.0257921	17	0.0392767	Yes	No
Brain-Anteriorcingulatecortex(BA24)	143	SAMSN1	ENSG00000155307.17	21	0.000333915	0.00601046	18	0.0163398	Yes	No
Brain-Anteriorcingulatecortex(BA24)	143	AF127936.3	ENSG00000232884.7	21	0.000500466	0.00950885	19	0.0214533	Yes	No
Brain-Anteriorcingulatecortex(BA24)	143	AF127936.5	ENSG00000226751.2	21	0.00243562	0.0462768	19	0.0585728	No	No
Brain-Anteriorcingulatecortex(BA24)	143	AF127936.7	ENSG00000281903.2	21	0.000817013	0.0155232	19	0.0286365	Yes	No
Brain-Anteriorcingulatecortex(BA24)	143	NRIP1	ENSG00000180530.10	21	0.000257965	0.00464336	18	0.0139729	Yes	No
Brain-Anteriorcingulatecortex(BA24)	143	AJ006998.2	ENSG00000229425.2	21	0.00269186	0.0403778	15	0.0530959	No	No
Brain-Anteriorcingulatecortex(BA24)	143	USP25	ENSG00000155313.15	21	0.00363436	0.0472467	13	0.0595049	No	No
Brain-Anteriorcingulatecortex(BA24)	143	MIR99AHG	ENSG00000215386.11	21	0.00108175	0.0194715	18	0.0329818	Yes	No
Brain-Anteriorcingulatecortex(BA24)	143	AP001172.2	ENSG00000270071.1	21	0.00219852	0.0307792	14	0.044111	Yes	No
Brain-Anteriorcingulatecortex(BA24)	143	AP000473.5	ENSG00000228798.1	21	0.0051273	0.0717822	14	0.0817965	No	No
Brain-Anteriorcingulatecortex(BA24)	143	AP000473.8	ENSG00000270093.1	21	0.00133407	0.018677	14	0.0321539	Yes	No
Brain-Anteriorcingulatecortex(BA24)	143	LINC01549	ENSG00000232560.6	21	7.08474e-05	0.00113356	16	0.00553532	Yes	Yes
Brain-Anteriorcingulatecortex(BA24)	143	CXADR	ENSG00000154639.18	21	0.00221529	0.03766	17	0.0506613	No	No
Brain-Anteriorcingulatecortex(BA24)	143	BTG3	ENSG00000154640.14	21	0.0004903	0.00882541	18	0.0205547	Yes	No
Brain-Anteriorcingulatecortex(BA24)	143	C21orf91	ENSG00000154642.10	21	0.00172514	0.0327777	19	0.046026	Yes	No
Brain-Anteriorcingulatecortex(BA24)	143	CHODL	ENSG00000154645.13	21	9.54412e-05	0.00219515	23	0.00872273	Yes	Yes
Brain-Anteriorcingulatecortex(BA24)	143	LINC00320	ENSG00000224924.6	21	2.10742e-07	4.21484e-06	20	5.54177e-05	Yes	Yes
Brain-Anteriorcingulatecortex(BA24)	143	NCAM2	ENSG00000154654.14	21	3.30578e-05	0.000727272	22	0.00403119	Yes	Yes
Brain-Anteriorcingulatecortex(BA24)	143	D21S2088E	ENSG00000228592.1	21	8.7302e-05	0.00157144	18	0.00695461	Yes	Yes
Brain-Anteriorcingulatecortex(BA24)	143	LINC00158	ENSG00000185433.8	21	0.00163239	0.0212211	13	0.0347214	Yes	No
Brain-Anteriorcingulatecortex(BA24)	143	MIR155HG	ENSG00000234883.5	21	0.00203332	0.0264332	13	0.0399053	Yes	No
Brain-Anteriorcingulatecortex(BA24)	143	MRPL39	ENSG00000154719.13	21	0.00629377	0.0818191	13	0.0911384	No	No
Brain-Anteriorcingulatecortex(BA24)	143	JAM2	ENSG00000154721.14	21	0.000590877	0.00827228	14	0.0197939	Yes	No
Brain-Anteriorcingulatecortex(BA24)	143	ATP5J	ENSG00000154723.12	21	0.00149037	0.0193748	13	0.0328518	Yes	No
Brain-Anteriorcingulatecortex(BA24)	143	GABPA	ENSG00000154727.10	21	0.00597539	0.0836554	14	0.0928581	No	No
Brain-Anteriorcingulatecortex(BA24)	143	APP	ENSG00000142192.20	21	0.00154603	0.0247365	16	0.0382866	Yes	No
Brain-Anteriorcingulatecortex(BA24)	143	AP000230.1	ENSG00000273492.5	21	1.20899e-23	1.93439e-22	16	4.02263e-20	Yes	Yes
Brain-Anteriorcingulatecortex(BA24)	143	CYYR1	ENSG00000166265.11	21	0.000618382	0.0111309	18	0.0235763	Yes	No
Brain-Anteriorcingulatecortex(BA24)	143	ADAMTS1	ENSG00000154734.14	21	5.94593e-05	0.00107027	18	0.00531329	Yes	Yes
Brain-Anteriorcingulatecortex(BA24)	143	ADAMTS5	ENSG00000154736.5	21	0.000680246	0.0122444	18	0.0249389	Yes	No
Brain-Anteriorcingulatecortex(BA24)	143	AF131217.1	ENSG00000232855.6	21	0.000803183	0.0144573	18	0.0275763	Yes	No
Brain-Anteriorcingulatecortex(BA24)	143	N6AMT1	ENSG00000156239.11	21	6.34517e-11	9.51775e-10	15	2.71369e-08	Yes	Yes
Brain-Anteriorcingulatecortex(BA24)	143	LTN1	ENSG00000198862.13	21	0.0127567	0.191351	15	0.195137	No	No
Brain-Anteriorcingulatecortex(BA24)	143	RWDD2B	ENSG00000156253.6	21	3.32682e-19	4.99023e-18	15	5.10075e-16	Yes	Yes
Brain-Anteriorcingulatecortex(BA24)	143	USP16	ENSG00000156256.14	21	0.00187138	0.0280707	15	0.0415288	Yes	No
Brain-Anteriorcingulatecortex(BA24)	143	CCT8	ENSG00000156261.12	21	0.00401666	0.0562332	14	0.0676938	No	No
Brain-Anteriorcingulatecortex(BA24)	143	MAP3K7CL	ENSG00000156265.15	21	9.91449e-05	0.00148717	15	0.00670136	Yes	Yes
Brain-Anteriorcingulatecortex(BA24)	143	BACH1	ENSG00000156273.15	21	0.000116707	0.00186731	16	0.00781479	Yes	Yes
Brain-Anteriorcingulatecortex(BA24)	143	BACH1-IT2	ENSG00000228817.4	21	0.00228317	0.0319643	14	0.0452559	Yes	No
Brain-Anteriorcingulatecortex(BA24)	143	GRIK1	ENSG00000171189.17	21	5.0383e-05	0.000806129	16	0.00434838	Yes	Yes
Brain-Anteriorcingulatecortex(BA24)	143	TIAM1	ENSG00000156299.13	21	0.00140516	0.0238877	17	0.0374298	Yes	No
Brain-Anteriorcingulatecortex(BA24)	143	AP000253.1	ENSG00000234509.1	21	0.000874918	0.0122489	14	0.0249416	Yes	No
Brain-Anteriorcingulatecortex(BA24)	143	SOD1	ENSG00000142168.14	21	0.00191967	0.0268753	14	0.0403844	Yes	No
Brain-Anteriorcingulatecortex(BA24)	143	SCAF4	ENSG00000156304.14	21	0.000255514	0.0038327	15	0.0124424	Yes	No
Brain-Anteriorcingulatecortex(BA24)	143	AP000255.6	ENSG00000273091.1	21	2.03433e-05	0.000284807	14	0.00198947	Yes	Yes
Brain-Anteriorcingulatecortex(BA24)	143	HUNK	ENSG00000142149.8	21	0.00202178	0.0303267	15	0.0436631	Yes	No
Brain-Anteriorcingulatecortex(BA24)	143	LINC00159	ENSG00000230323.5	21	6.20342e-05	0.000930513	15	0.00482403	Yes	Yes
Brain-Anteriorcingulatecortex(BA24)	143	MIS18A	ENSG00000159055.3	21	4.97057e-06	7.45585e-05	15	0.000666788	Yes	Yes
Brain-Anteriorcingulatecortex(BA24)	143	URB1	ENSG00000142207.6	21	7.51687e-05	0.0012027	16	0.00577255	Yes	Yes
Brain-Anteriorcingulatecortex(BA24)	143	URB1-AS1	ENSG00000256073.3	21	0.00169089	0.0253633	15	0.0388678	Yes	No
Brain-Anteriorcingulatecortex(BA24)	143	EVA1C	ENSG00000166979.12	21	0.000102556	0.00164089	16	0.0071535	Yes	Yes
Brain-Anteriorcingulatecortex(BA24)	143	TCP10L	ENSG00000242220.6	21	4.10474e-06	6.15711e-05	15	0.000567738	Yes	Yes
Brain-Anteriorcingulatecortex(BA24)	143	C21orf59	ENSG00000159079.18	21	0.0096747	0.145121	15	0.150701	No	No
Brain-Anteriorcingulatecortex(BA24)	143	SYNJ1	ENSG00000159082.17	21	0.010506	0.147084	14	0.152565	No	No
Brain-Anteriorcingulatecortex(BA24)	143	PAXBP1	ENSG00000159086.14	21	0.00619118	0.0866765	14	0.0956656	No	No
Brain-Anteriorcingulatecortex(BA24)	143	C21orf62	ENSG00000205929.10	21	0.00637604	0.0892645	14	0.0980198	No	No
Brain-Anteriorcingulatecortex(BA24)	143	OLIG2	ENSG00000205927.4	21	0.000666655	0.00933317	14	0.0211971	Yes	No
Brain-Anteriorcingulatecortex(BA24)	143	OLIG1	ENSG00000184221.12	21	0.00205694	0.0267402	13	0.0402252	Yes	No
Brain-Anteriorcingulatecortex(BA24)	143	IFNAR2	ENSG00000159110.19	21	0.00137771	0.0179102	13	0.0313226	Yes	No
Brain-Anteriorcingulatecortex(BA24)	143	IL10RB	ENSG00000243646.9	21	6.5669e-16	8.53697e-15	13	5.65754e-13	Yes	Yes
Brain-Anteriorcingulatecortex(BA24)	143	IFNAR1	ENSG00000142166.12	21	0.00405998	0.0527797	13	0.0645606	No	No
Brain-Anteriorcingulatecortex(BA24)	143	IFNGR2	ENSG00000159128.14	21	0.00295368	0.0383979	13	0.0512923	No	No
Brain-Anteriorcingulatecortex(BA24)	143	TMEM50B	ENSG00000142188.16	21	1.0743e-06	1.39658e-05	13	0.000160116	Yes	Yes
Brain-Anteriorcingulatecortex(BA24)	143	DNAJC28	ENSG00000177692.11	21	1.03233e-05	0.000123879	12	0.00101138	Yes	Yes
Brain-Anteriorcingulatecortex(BA24)	143	GART	ENSG00000159131.16	21	0.00154589	0.0200966	13	0.0336002	Yes	No
Brain-Anteriorcingulatecortex(BA24)	143	SON	ENSG00000159140.19	21	0.0107325	0.139523	13	0.145306	No	No
Brain-Anteriorcingulatecortex(BA24)	143	DONSON	ENSG00000159147.17	21	0.00486668	0.0632668	13	0.074009	No	No
Brain-Anteriorcingulatecortex(BA24)	143	CRYZL1	ENSG00000205758.11	21	0.00308183	0.0400638	13	0.0528228	No	No
Brain-Anteriorcingulatecortex(BA24)	143	ITSN1	ENSG00000205726.14	21	0.000274234	0.00411351	15	0.013013	Yes	No
Brain-Anteriorcingulatecortex(BA24)	143	ATP5O	ENSG00000241837.6	21	8.1151e-05	0.00113611	14	0.00553992	Yes	Yes
Brain-Anteriorcingulatecortex(BA24)	143	MRPS6	ENSG00000243927.5	21	0.000432105	0.00604947	14	0.0163843	Yes	No
Brain-Anteriorcingulatecortex(BA24)	143	SLC5A3	ENSG00000198743.6	21	0.00350168	0.0490235	14	0.0611667	No	No
Brain-Anteriorcingulatecortex(BA24)	143	LINC00310	ENSG00000227456.7	21	0.00295629	0.0413881	14	0.0539982	No	No
Brain-Anteriorcingulatecortex(BA24)	143	AP000318.2	ENSG00000214955.5	21	0.0250191	0.350267	14	0.351491	No	No
Brain-Anteriorcingulatecortex(BA24)	143	KCNE2	ENSG00000159197.3	21	0.00390874	0.0508137	13	0.0627908	No	No
Brain-Anteriorcingulatecortex(BA24)	143	RCAN1	ENSG00000159200.17	21	0.00191482	0.0248926	13	0.0384067	Yes	No
Brain-Anteriorcingulatecortex(BA24)	143	CLIC6	ENSG00000159212.12	21	0.0022585	0.031619	14	0.044916	Yes	No
Brain-Anteriorcingulatecortex(BA24)	143	RUNX1	ENSG00000159216.18	21	1.33455e-06	3.20291e-05	24	0.000328498	Yes	Yes
Brain-Anteriorcingulatecortex(BA24)	143	LINC01436	ENSG00000231106.2	21	3.22173e-22	5.15476e-21	16	8.47818e-19	Yes	Yes
Brain-Anteriorcingulatecortex(BA24)	143	SETD4	ENSG00000185917.13	21	2.26729e-11	3.8544e-10	17	1.19203e-08	Yes	Yes
Brain-Anteriorcingulatecortex(BA24)	143	CBR1	ENSG00000159228.12	21	1.17554e-08	1.99841e-07	17	3.6818e-06	Yes	Yes
Brain-Anteriorcingulatecortex(BA24)	143	AP000688.29	ENSG00000233393.1	21	2.0997e-07	3.56949e-06	17	4.78365e-05	Yes	Yes
Brain-Anteriorcingulatecortex(BA24)	143	CBR3	ENSG00000159231.5	21	3.49557e-07	5.94247e-06	17	7.50777e-05	Yes	Yes
Brain-Anteriorcingulatecortex(BA24)	143	DOPEY2	ENSG00000142197.12	21	0.0024502	0.0441036	18	0.0565301	No	No
Brain-Anteriorcingulatecortex(BA24)	143	MORC3	ENSG00000159256.12	21	0.0100783	0.171331	17	0.175781	No	No
Brain-Anteriorcingulatecortex(BA24)	143	CHAF1B	ENSG00000159259.7	21	0.00502356	0.0854005	17	0.0944705	No	No
Brain-Anteriorcingulatecortex(BA24)	143	AP000696.2	ENSG00000231324.1	21	1.01303e-05	0.000172216	17	0.0013191	Yes	Yes
Brain-Anteriorcingulatecortex(BA24)	143	SIM2	ENSG00000159263.15	21	0.000561399	0.00954378	17	0.0214948	Yes	No
Brain-Anteriorcingulatecortex(BA24)	143	HLCS	ENSG00000159267.14	21	6.16429e-05	0.00117122	19	0.00566416	Yes	Yes
Brain-Anteriorcingulatecortex(BA24)	143	AP000704.5	ENSG00000224790.2	21	3.68714e-20	6.63684e-19	18	8.33846e-17	Yes	Yes
Brain-Anteriorcingulatecortex(BA24)	143	PIGP	ENSG00000185808.13	21	0.000164478	0.00279612	17	0.0102026	Yes	No
Brain-Anteriorcingulatecortex(BA24)	143	TTC3	ENSG00000182670.13	21	0.000136453	0.00245616	18	0.00938704	Yes	Yes
Brain-Anteriorcingulatecortex(BA24)	143	DSCR9	ENSG00000230366.9	21	0.000100509	0.00160815	16	0.00706866	Yes	Yes
Brain-Anteriorcingulatecortex(BA24)	143	DSCR3	ENSG00000157538.13	21	0.00052207	0.00887519	17	0.0206256	Yes	No
Brain-Anteriorcingulatecortex(BA24)	143	AP001432.14	ENSG00000242553.1	21	0.00100968	0.0161549	16	0.0293366	Yes	No
Brain-Anteriorcingulatecortex(BA24)	143	DYRK1A	ENSG00000157540.19	21	0.000531715	0.00903916	17	0.0208168	Yes	No
Brain-Anteriorcingulatecortex(BA24)	143	KCNJ6	ENSG00000157542.9	21	0.000810253	0.0153948	19	0.0284971	Yes	No
Brain-Anteriorcingulatecortex(BA24)	143	ERG	ENSG00000157554.18	21	0.00132492	0.0251734	19	0.0386751	Yes	No
Brain-Anteriorcingulatecortex(BA24)	143	ETS2	ENSG00000157557.11	21	0.00151815	0.0273268	18	0.0408187	Yes	No
Brain-Anteriorcingulatecortex(BA24)	143	LINC01700	ENSG00000232837.1	21	0.00558255	0.106068	19	0.11353	No	No
Brain-Anteriorcingulatecortex(BA24)	143	AF064858.8	ENSG00000235888.1	21	1.67229e-05	0.000317735	19	0.00216841	Yes	Yes
Brain-Anteriorcingulatecortex(BA24)	143	AF064858.11	ENSG00000237721.1	21	0.00171311	0.0325491	19	0.0457964	Yes	No
Brain-Anteriorcingulatecortex(BA24)	143	PSMG1	ENSG00000183527.11	21	8.45817e-05	0.00169163	20	0.00730431	Yes	Yes
Brain-Anteriorcingulatecortex(BA24)	143	BRWD1	ENSG00000185658.13	21	0.00174554	0.0366564	21	0.0496919	Yes	No
Brain-Anteriorcingulatecortex(BA24)	143	HMGN1	ENSG00000205581.10	21	0.000298853	0.00597706	20	0.0162882	Yes	No
Brain-Anteriorcingulatecortex(BA24)	143	WRB	ENSG00000182093.14	21	0.000303691	0.00607382	20	0.0164207	Yes	No
Brain-Anteriorcingulatecortex(BA24)	143	LCA5L	ENSG00000157578.13	21	1.01371e-17	2.02743e-16	20	1.6749e-14	Yes	Yes
Brain-Anteriorcingulatecortex(BA24)	143	SH3BGR	ENSG00000185437.13	21	0.000234647	0.00492759	21	0.0145006	Yes	No
Brain-Anteriorcingulatecortex(BA24)	143	B3GALT5	ENSG00000183778.17	21	0.00149267	0.0328388	22	0.0460701	Yes	No
Brain-Anteriorcingulatecortex(BA24)	143	AF064860.7	ENSG00000231713.2	21	0.00145561	0.0305678	21	0.0439159	Yes	No
Brain-Anteriorcingulatecortex(BA24)	143	IGSF5	ENSG00000183067.5	21	0.000708896	0.0148868	21	0.0280146	Yes	No
Brain-Anteriorcingulatecortex(BA24)	143	PCP4	ENSG00000183036.10	21	0.00289116	0.0607144	21	0.0717475	No	No
Brain-Anteriorcingulatecortex(BA24)	143	DSCAM	ENSG00000171587.14	21	0.000350883	0.0101756	29	0.0223911	Yes	No
Brain-Anteriorcingulatecortex(BA24)	143	BACE2	ENSG00000182240.15	21	2.35945e-05	0.000495485	21	0.00303036	Yes	Yes
Brain-Anteriorcingulatecortex(BA24)	143	MX2	ENSG00000183486.12	21	0.000474107	0.00995624	21	0.0220846	Yes	No
Brain-Anteriorcingulatecortex(BA24)	143	MX1	ENSG00000157601.13	21	0.00137891	0.0289571	21	0.0423757	Yes	No
Brain-Anteriorcingulatecortex(BA24)	143	PRDM15	ENSG00000141956.13	21	2.52026e-08	5.54457e-07	22	9.16931e-06	Yes	Yes
Brain-Anteriorcingulatecortex(BA24)	143	C2CD2	ENSG00000157617.16	21	0.00059684	0.0131305	22	0.0260251	Yes	No
Brain-Anteriorcingulatecortex(BA24)	143	ZBTB21	ENSG00000173276.13	21	0.000663225	0.0139277	21	0.0269527	Yes	No
Brain-Anteriorcingulatecortex(BA24)	143	ZNF295-AS1	ENSG00000237232.7	21	0.0019314	0.0405594	21	0.0532458	No	No
Brain-Anteriorcingulatecortex(BA24)	143	UMODL1	ENSG00000177398.18	21	0.00106899	0.0224488	21	0.0359852	Yes	No
Brain-Anteriorcingulatecortex(BA24)	143	ABCG1	ENSG00000160179.18	21	0.00190819	0.0381637	20	0.0510996	No	No
Brain-Anteriorcingulatecortex(BA24)	143	TFF3	ENSG00000160180.15	21	0.000820342	0.0155865	19	0.0286897	Yes	No
Brain-Anteriorcingulatecortex(BA24)	143	TMPRSS3	ENSG00000160183.13	21	0.00019603	0.0039206	20	0.0126056	Yes	No
Brain-Anteriorcingulatecortex(BA24)	143	RSPH1	ENSG00000160188.9	21	7.78652e-08	1.47944e-06	19	2.16204e-05	Yes	Yes
Brain-Anteriorcingulatecortex(BA24)	143	SLC37A1	ENSG00000160190.13	21	0.000271497	0.00488695	18	0.0144139	Yes	No
Brain-Anteriorcingulatecortex(BA24)	143	PDE9A	ENSG00000160191.17	21	4.91816e-05	0.000885269	18	0.0046499	Yes	Yes
Brain-Anteriorcingulatecortex(BA24)	143	LINC01668	ENSG00000283051.1	21	2.30744e-05	0.00036919	16	0.00243329	Yes	Yes
Brain-Anteriorcingulatecortex(BA24)	143	WDR4	ENSG00000160193.11	21	0.00322434	0.0515895	16	0.0634591	No	No
Brain-Anteriorcingulatecortex(BA24)	143	NDUFV3	ENSG00000160194.17	21	0.000147356	0.0023577	16	0.00915202	Yes	Yes
Brain-Anteriorcingulatecortex(BA24)	143	ERVH48-1	ENSG00000233056.2	21	0.00062232	0.00995712	16	0.0220846	Yes	No
Brain-Anteriorcingulatecortex(BA24)	143	PKNOX1	ENSG00000160199.14	21	0.000291204	0.00465926	16	0.0139956	Yes	No
Brain-Anteriorcingulatecortex(BA24)	143	CBS	ENSG00000160200.17	21	2.64836e-12	3.97254e-11	15	1.48802e-09	Yes	Yes
Brain-Anteriorcingulatecortex(BA24)	143	U2AF1	ENSG00000160201.11	21	0.00123376	0.0185064	15	0.0319452	Yes	No
Brain-Anteriorcingulatecortex(BA24)	143	LINC01679	ENSG00000237989.1	21	8.14844e-05	0.0010593	13	0.00527375	Yes	Yes
Brain-Anteriorcingulatecortex(BA24)	143	SIK1	ENSG00000142178.7	21	3.26916e-06	4.2499e-05	13	0.000417876	Yes	Yes
Brain-Anteriorcingulatecortex(BA24)	143	HSF2BP	ENSG00000160207.8	21	0.000227505	0.00318507	14	0.0111003	Yes	No
Brain-Anteriorcingulatecortex(BA24)	143	RRP1B	ENSG00000160208.12	21	0.000792764	0.0103059	13	0.0225487	Yes	No
Brain-Anteriorcingulatecortex(BA24)	143	PDXK	ENSG00000160209.18	21	2.00796e-05	0.000261035	13	0.00185347	Yes	Yes
Brain-Anteriorcingulatecortex(BA24)	143	CSTB	ENSG00000160213.6	21	0.00145616	0.0174739	12	0.0308368	Yes	No
Brain-Anteriorcingulatecortex(BA24)	143	RRP1	ENSG00000160214.12	21	0.0001652	0.0021476	13	0.00859608	Yes	Yes
Brain-Anteriorcingulatecortex(BA24)	143	AGPAT3	ENSG00000160216.18	21	0.00639949	0.0895929	14	0.0982908	No	No
Brain-Anteriorcingulatecortex(BA24)	143	TRAPPC10	ENSG00000160218.12	21	0.000222381	0.00289095	13	0.0104016	Yes	No
Brain-Anteriorcingulatecortex(BA24)	143	PWP2	ENSG00000241945.7	21	1.08423e-22	1.40949e-21	13	2.57581e-19	Yes	Yes
Brain-Anteriorcingulatecortex(BA24)	143	C21orf33	ENSG00000160221.16	21	1.02163e-37	1.32812e-36	13	3.43261e-33	Yes	Yes
Brain-Anteriorcingulatecortex(BA24)	143	LINC01678	ENSG00000225331.1	21	0.00110695	0.0143904	13	0.0275168	Yes	No
Brain-Anteriorcingulatecortex(BA24)	143	ICOSLG	ENSG00000160223.16	21	3.90511e-06	5.46715e-05	14	0.000514094	Yes	Yes
Brain-Anteriorcingulatecortex(BA24)	143	AIRE	ENSG00000160224.16	21	8.90523e-05	0.00124673	14	0.0059264	Yes	Yes
Brain-Anteriorcingulatecortex(BA24)	143	PFKL	ENSG00000141959.16	21	1.53418e-06	2.14785e-05	14	0.000232376	Yes	Yes
Brain-Anteriorcingulatecortex(BA24)	143	C21orf2	ENSG00000160226.15	21	3.4569e-09	4.83966e-08	14	1.00297e-06	Yes	Yes
Brain-Anteriorcingulatecortex(BA24)	143	TRPM2	ENSG00000142185.16	21	0.000267171	0.00400757	15	0.012792	Yes	No
Brain-Anteriorcingulatecortex(BA24)	143	LRRC3	ENSG00000160233.7	21	0.00323466	0.0485198	15	0.0607081	No	No
Brain-Anteriorcingulatecortex(BA24)	143	KB-68A7.1	ENSG00000274225.1	21	0.000221369	0.00332054	15	0.0113777	Yes	No
Brain-Anteriorcingulatecortex(BA24)	143	TSPEAR	ENSG00000175894.14	21	0.00151723	0.025793	17	0.0392767	Yes	No
Brain-Anteriorcingulatecortex(BA24)	143	UBE2G2	ENSG00000184787.18	21	0.000222105	0.00355368	16	0.0118462	Yes	No
Brain-Anteriorcingulatecortex(BA24)	143	SUMO3	ENSG00000184900.15	21	0.000716198	0.0114592	16	0.0239925	Yes	No
Brain-Anteriorcingulatecortex(BA24)	143	PTTG1IP	ENSG00000183255.11	21	0.0003664	0.00586239	16	0.0160822	Yes	No
Brain-Anteriorcingulatecortex(BA24)	143	ITGB2	ENSG00000160255.17	21	0.000664077	0.0106252	16	0.022932	Yes	No
Brain-Anteriorcingulatecortex(BA24)	143	LINC01547	ENSG00000183250.11	21	4.30687e-12	6.891e-11	16	2.44455e-09	Yes	Yes
Brain-Anteriorcingulatecortex(BA24)	143	FAM207A	ENSG00000160256.12	21	0.000316674	0.00538346	17	0.0153045	Yes	No
Brain-Anteriorcingulatecortex(BA24)	143	AP001505.10	ENSG00000276529.1	21	2.17585e-12	3.48136e-11	16	1.31492e-09	Yes	Yes
Brain-Anteriorcingulatecortex(BA24)	143	ADARB1	ENSG00000197381.15	21	0.000360767	0.00685458	19	0.0177162	Yes	No
Brain-Anteriorcingulatecortex(BA24)	143	LINC00334	ENSG00000182586.8	21	0.000977125	0.0185654	19	0.0320256	Yes	No
Brain-Anteriorcingulatecortex(BA24)	143	POFUT2	ENSG00000186866.16	21	0.00155409	0.0295277	19	0.0429227	Yes	No
Brain-Anteriorcingulatecortex(BA24)	143	LINC00205	ENSG00000223768.1	21	1.68145e-33	3.19476e-32	19	3.39997e-29	Yes	Yes
Brain-Anteriorcingulatecortex(BA24)	143	LINC00315	ENSG00000184274.3	21	0.000821448	0.0156075	19	0.0287137	Yes	No
Brain-Anteriorcingulatecortex(BA24)	143	LL21NC02-21A1.1	ENSG00000273796.1	21	0.000226468	0.00430289	19	0.0133434	Yes	No
Brain-Anteriorcingulatecortex(BA24)	143	COL18A1	ENSG00000182871.14	21	0.00131953	0.0263906	20	0.0398567	Yes	No
Brain-Anteriorcingulatecortex(BA24)	143	SLC19A1	ENSG00000173638.18	21	0.00037512	0.00712729	19	0.0181369	Yes	No
Brain-Anteriorcingulatecortex(BA24)	143	LINC01694	ENSG00000233922.2	21	0.000692519	0.0131579	19	0.0260394	Yes	No
Brain-Anteriorcingulatecortex(BA24)	143	PCBP3	ENSG00000183570.16	21	0.00127099	0.0254198	20	0.0389247	Yes	No
Brain-Anteriorcingulatecortex(BA24)	143	AJ011932.1	ENSG00000274248.1	21	5.13273e-08	8.21237e-07	16	1.29086e-05	Yes	Yes
Brain-Anteriorcingulatecortex(BA24)	143	COL6A1	ENSG00000142156.14	21	4.12374e-10	6.18561e-09	15	1.54572e-07	Yes	Yes
Brain-Anteriorcingulatecortex(BA24)	143	COL6A2	ENSG00000142173.14	21	0.00103612	0.0155419	15	0.0286541	Yes	No
Brain-Anteriorcingulatecortex(BA24)	143	FTCD	ENSG00000160282.13	21	1.61586e-11	2.2622e-10	14	7.2955e-09	Yes	Yes
Brain-Anteriorcingulatecortex(BA24)	143	SPATC1L	ENSG00000160284.14	21	0.00032061	0.00448854	14	0.0136666	Yes	No
Brain-Anteriorcingulatecortex(BA24)	143	LSS	ENSG00000160285.14	21	0.000101275	0.00141785	14	0.00647936	Yes	Yes
Brain-Anteriorcingulatecortex(BA24)	143	MCM3AP	ENSG00000160294.10	21	0.00248716	0.0348203	14	0.0479428	Yes	No
Brain-Anteriorcingulatecortex(BA24)	143	YBEY	ENSG00000182362.13	21	7.24065e-19	9.41285e-18	13	9.35699e-16	Yes	Yes
Brain-Anteriorcingulatecortex(BA24)	143	C21orf58	ENSG00000160298.17	21	0.00407522	0.0529779	13	0.0647444	No	No
Brain-Anteriorcingulatecortex(BA24)	143	PCNT	ENSG00000160299.16	21	1.16715e-05	0.00015173	13	0.00119408	Yes	Yes
Brain-Anteriorcingulatecortex(BA24)	143	DIP2A	ENSG00000160305.17	21	0.000355858	0.00391444	11	0.0125947	Yes	No
Brain-Anteriorcingulatecortex(BA24)	143	S100B	ENSG00000160307.9	21	0.000355845	0.00355845	10	0.0118503	Yes	No
Brain-Anteriorcingulatecortex(BA24)	143	PRMT2	ENSG00000160310.17	21	0.00310595	0.0310595	10	0.0443687	Yes	No
Brain-Anteriorcingulatecortex(BA24)	143	AC005301.9	ENSG00000283633.1	22	0.00350342	0.0595581	17	0.070709	No	No
Brain-Anteriorcingulatecortex(BA24)	143	AC006946.16	ENSG00000273203.1	22	3.09568e-08	6.19135e-07	20	1.0137e-05	Yes	Yes
Brain-Anteriorcingulatecortex(BA24)	143	AC006946.17	ENSG00000273442.1	22	0.000324996	0.00649993	20	0.017222	Yes	No
Brain-Anteriorcingulatecortex(BA24)	143	IL17RA	ENSG00000177663.13	22	1.90975e-06	3.8195e-05	20	0.000380939	Yes	Yes
Brain-Anteriorcingulatecortex(BA24)	143	CECR6	ENSG00000183307.3	22	0.00212493	0.0424987	20	0.0550176	No	No
Brain-Anteriorcingulatecortex(BA24)	143	LINC01664	ENSG00000235478.4	22	6.42472e-05	0.00128494	20	0.00604193	Yes	Yes
Brain-Anteriorcingulatecortex(BA24)	143	HDHD5	ENSG00000069998.12	22	0.000195608	0.00391217	20	0.0125913	Yes	No
Brain-Anteriorcingulatecortex(BA24)	143	CECR1	ENSG00000093072.15	22	4.26863e-06	8.1104e-05	19	0.000713426	Yes	Yes
Brain-Anteriorcingulatecortex(BA24)	143	CECR2	ENSG00000099954.18	22	2.03796e-05	0.000346454	17	0.00232259	Yes	Yes
Brain-Anteriorcingulatecortex(BA24)	143	SLC25A18	ENSG00000182902.13	22	0.000154192	0.00246708	16	0.0094086	Yes	Yes
Brain-Anteriorcingulatecortex(BA24)	143	ATP6V1E1	ENSG00000131100.12	22	0.000904782	0.0144765	16	0.027599	Yes	No
Brain-Anteriorcingulatecortex(BA24)	143	BCL2L13	ENSG00000099968.17	22	0.00121626	0.0182439	15	0.0316448	Yes	No
Brain-Anteriorcingulatecortex(BA24)	143	BID	ENSG00000015475.18	22	6.22146e-06	9.33219e-05	15	0.000802844	Yes	Yes
Brain-Anteriorcingulatecortex(BA24)	143	LINC00528	ENSG00000269220.1	22	0.000310329	0.00434461	14	0.0134097	Yes	No
Brain-Anteriorcingulatecortex(BA24)	143	MICAL3	ENSG00000243156.7	22	0.00575391	0.0863086	15	0.0953468	No	No
Brain-Anteriorcingulatecortex(BA24)	143	PEX26	ENSG00000215193.12	22	0.00218366	0.0283876	13	0.0418265	Yes	No
Brain-Anteriorcingulatecortex(BA24)	143	TUBA8	ENSG00000183785.14	22	0.000332863	0.00432722	13	0.0133798	Yes	No
Brain-Anteriorcingulatecortex(BA24)	143	USP18	ENSG00000184979.9	22	0.0011206	0.0145678	13	0.0277149	Yes	No
Brain-Anteriorcingulatecortex(BA24)	143	TMEM191B	ENSG00000278558.4	22	3.74383e-10	3.74383e-09	10	9.77394e-08	Yes	Yes
Brain-Anteriorcingulatecortex(BA24)	143	DGCR6	ENSG00000183628.12	22	0.000237487	0.00237487	10	0.00918083	Yes	Yes
Brain-Anteriorcingulatecortex(BA24)	143	PRODH	ENSG00000100033.16	22	0.000222701	0.00222701	10	0.00881062	Yes	Yes
Brain-Anteriorcingulatecortex(BA24)	143	DGCR9	ENSG00000273032.1	22	8.73785e-08	8.73785e-07	10	1.36398e-05	Yes	Yes
Brain-Anteriorcingulatecortex(BA24)	143	DGCR2	ENSG00000070413.19	22	0.000137474	0.00137474	10	0.00634648	Yes	Yes
Brain-Anteriorcingulatecortex(BA24)	143	AC004471.10	ENSG00000272682.1	22	0.00935341	0.0935341	10	0.101984	No	No
Brain-Anteriorcingulatecortex(BA24)	143	DGCR14	ENSG00000100056.11	22	0.0191316	0.191316	10	0.195112	No	No
Brain-Anteriorcingulatecortex(BA24)	143	SLC25A1	ENSG00000100075.9	22	0.00876147	0.0876147	10	0.0964893	No	No
Brain-Anteriorcingulatecortex(BA24)	143	CLTCL1	ENSG00000070371.15	22	3.85297e-09	4.23827e-08	11	8.86459e-07	Yes	Yes
Brain-Anteriorcingulatecortex(BA24)	143	HIRA	ENSG00000100084.14	22	0.000527247	0.00632697	12	0.0168981	Yes	No
Brain-Anteriorcingulatecortex(BA24)	143	MRPL40	ENSG00000185608.8	22	0.00917581	0.11011	12	0.117259	No	No
Brain-Anteriorcingulatecortex(BA24)	143	C22orf39	ENSG00000242259.8	22	0.000324175	0.0038901	12	0.0125409	Yes	No
Brain-Anteriorcingulatecortex(BA24)	143	UFD1L	ENSG00000070010.18	22	0.00185419	0.0222502	12	0.0357717	Yes	No
Brain-Anteriorcingulatecortex(BA24)	143	CDC45	ENSG00000093009.9	22	0.00365365	0.0438438	12	0.0563088	No	No
Brain-Anteriorcingulatecortex(BA24)	143	CLDN5	ENSG00000184113.9	22	0.000622477	0.00746973	12	0.0186223	Yes	No
Brain-Anteriorcingulatecortex(BA24)	143	SEPT5	ENSG00000184702.17	22	0.00805204	0.112729	14	0.119724	No	No
Brain-Anteriorcingulatecortex(BA24)	143	TBX1	ENSG00000184058.12	22	5.02435e-05	0.000703409	14	0.00392054	Yes	Yes
Brain-Anteriorcingulatecortex(BA24)	143	GNB1L	ENSG00000185838.13	22	1.39903e-05	0.000209854	15	0.0015522	Yes	Yes
Brain-Anteriorcingulatecortex(BA24)	143	C22orf29	ENSG00000215012.8	22	5.33917e-06	8.00876e-05	15	0.000707838	Yes	Yes
Brain-Anteriorcingulatecortex(BA24)	143	TXNRD2	ENSG00000184470.20	22	0.000149478	0.00224217	15	0.00884741	Yes	Yes
Brain-Anteriorcingulatecortex(BA24)	143	COMT	ENSG00000093010.13	22	0.000436164	0.00654247	15	0.0172772	Yes	No
Brain-Anteriorcingulatecortex(BA24)	143	ARVCF	ENSG00000099889.13	22	0.00202846	0.0324553	16	0.0457058	Yes	No
Brain-Anteriorcingulatecortex(BA24)	143	TANGO2	ENSG00000183597.15	22	0.00030759	0.00492143	16	0.0144896	Yes	No
Brain-Anteriorcingulatecortex(BA24)	143	DGCR8	ENSG00000128191.15	22	0.00216935	0.0325402	15	0.0457964	Yes	No
Brain-Anteriorcingulatecortex(BA24)	143	TRMT2A	ENSG00000099899.14	22	0.00139147	0.0208721	15	0.0344071	Yes	No
Brain-Anteriorcingulatecortex(BA24)	143	RANBP1	ENSG00000099901.16	22	0.000304435	0.00456653	15	0.0138018	Yes	No
Brain-Anteriorcingulatecortex(BA24)	143	ZDHHC8	ENSG00000099904.15	22	0.0013522	0.020283	15	0.0337864	Yes	No
Brain-Anteriorcingulatecortex(BA24)	143	CCDC188	ENSG00000234409.6	22	0.000100773	0.0015116	15	0.00677934	Yes	Yes
Brain-Anteriorcingulatecortex(BA24)	143	LINC00896	ENSG00000236499.2	22	0.00294496	0.0412294	14	0.0538494	No	No
Brain-Anteriorcingulatecortex(BA24)	143	RTN4R	ENSG00000040608.13	22	0.000310542	0.00434759	14	0.0134132	Yes	No
Brain-Anteriorcingulatecortex(BA24)	143	DGCR6L	ENSG00000128185.9	22	0.000852017	0.0119282	14	0.0245545	Yes	No
Brain-Anteriorcingulatecortex(BA24)	143	XXbac-B444P24.14	ENSG00000273139.1	22	0.000183213	0.00256498	14	0.0096598	Yes	Yes
Brain-Anteriorcingulatecortex(BA24)	143	ZNF74	ENSG00000185252.18	22	0.000488543	0.00683961	14	0.0176901	Yes	No
Brain-Anteriorcingulatecortex(BA24)	143	SCARF2	ENSG00000244486.8	22	0.000534585	0.00748418	14	0.0186353	Yes	No
Brain-Anteriorcingulatecortex(BA24)	143	KLHL22	ENSG00000099910.16	22	0.000498389	0.00697745	14	0.0179287	Yes	No
Brain-Anteriorcingulatecortex(BA24)	143	MED15	ENSG00000099917.17	22	8.5052e-05	0.00119073	14	0.00572943	Yes	Yes
Brain-Anteriorcingulatecortex(BA24)	143	PI4KA	ENSG00000241973.10	22	0.000248202	0.00322663	13	0.0111896	Yes	No
Brain-Anteriorcingulatecortex(BA24)	143	SERPIND1	ENSG00000099937.10	22	0.00125434	0.0163064	13	0.0295328	Yes	No
Brain-Anteriorcingulatecortex(BA24)	143	SNAP29	ENSG00000099940.11	22	3.3815e-07	4.39595e-06	13	5.74235e-05	Yes	Yes
Brain-Anteriorcingulatecortex(BA24)	143	CRKL	ENSG00000099942.12	22	0.00549242	0.0714015	13	0.0814551	No	No
Brain-Anteriorcingulatecortex(BA24)	143	LINC01637	ENSG00000237476.1	22	0.00148747	0.0178496	12	0.0312649	Yes	No
Brain-Anteriorcingulatecortex(BA24)	143	AIFM3	ENSG00000183773.15	22	0.00808946	0.0970735	12	0.105209	No	No
Brain-Anteriorcingulatecortex(BA24)	143	LZTR1	ENSG00000099949.18	22	0.000901426	0.0108171	12	0.0231821	Yes	No
Brain-Anteriorcingulatecortex(BA24)	143	XXbac-B135H6.18	ENSG00000272829.1	22	0.00157707	0.0189249	12	0.0323986	Yes	No
Brain-Anteriorcingulatecortex(BA24)	143	THAP7	ENSG00000184436.11	22	0.00316657	0.0379988	12	0.0509493	No	No
Brain-Anteriorcingulatecortex(BA24)	143	P2RX6	ENSG00000099957.16	22	0.000273278	0.00327933	12	0.0112944	Yes	No
Brain-Anteriorcingulatecortex(BA24)	143	SLC7A4	ENSG00000099960.12	22	0.000820889	0.00985067	12	0.0219319	Yes	No
Brain-Anteriorcingulatecortex(BA24)	143	LRRC74B	ENSG00000187905.10	22	7.20677e-05	0.000864812	12	0.00458318	Yes	Yes
Brain-Anteriorcingulatecortex(BA24)	143	HIC2	ENSG00000169635.9	22	0.00508495	0.0762743	15	0.0858608	No	No
Brain-Anteriorcingulatecortex(BA24)	143	TMEM191C	ENSG00000206140.10	22	0.00246376	0.0344926	14	0.0476767	Yes	No
Brain-Anteriorcingulatecortex(BA24)	143	UBE2L3	ENSG00000185651.14	22	0.000437765	0.00700424	16	0.0179706	Yes	No
Brain-Anteriorcingulatecortex(BA24)	143	YDJC	ENSG00000161179.13	22	0.000515557	0.00773336	15	0.0190616	Yes	No
Brain-Anteriorcingulatecortex(BA24)	143	CCDC116	ENSG00000161180.10	22	1.55409e-07	2.33113e-06	15	3.25172e-05	Yes	Yes
Brain-Anteriorcingulatecortex(BA24)	143	KB-1440D3.14	ENSG00000273342.1	22	0.00106776	0.0160165	15	0.0291585	Yes	No
Brain-Anteriorcingulatecortex(BA24)	143	SDF2L1	ENSG00000128228.4	22	0.000187943	0.00281914	15	0.0102519	Yes	No
Brain-Anteriorcingulatecortex(BA24)	143	PPIL2	ENSG00000100023.18	22	0.000343854	0.00515781	15	0.0149242	Yes	No
Brain-Anteriorcingulatecortex(BA24)	143	YPEL1	ENSG00000100027.14	22	0.00148733	0.0237972	16	0.0373343	Yes	No
Brain-Anteriorcingulatecortex(BA24)	143	MAPK1	ENSG00000100030.14	22	5.82846e-05	0.000990837	17	0.00503546	Yes	Yes
Brain-Anteriorcingulatecortex(BA24)	143	PPM1F	ENSG00000100034.13	22	0.000243221	0.00413476	17	0.0130373	Yes	No
Brain-Anteriorcingulatecortex(BA24)	143	TOP3B	ENSG00000100038.19	22	0.000356634	0.00606278	17	0.0163984	Yes	No
Brain-Anteriorcingulatecortex(BA24)	143	CH17-264L24.1	ENSG00000279278.1	22	0.00433925	0.0781066	18	0.0876221	No	No
Brain-Anteriorcingulatecortex(BA24)	143	LL22NC03-2H8.5	ENSG00000274422.1	22	6.56355e-09	1.18144e-07	18	2.26186e-06	Yes	Yes
Brain-Anteriorcingulatecortex(BA24)	143	LL22NC03-2H8.4	ENSG00000234630.1	22	0.00296956	0.0534522	18	0.0651787	No	No
Brain-Anteriorcingulatecortex(BA24)	143	IGLV5-52	ENSG00000211643.2	22	1.74226e-10	3.13607e-09	18	8.28288e-08	Yes	Yes
Brain-Anteriorcingulatecortex(BA24)	143	IGLV1-51	ENSG00000211644.3	22	0.000696036	0.0125286	18	0.0252471	Yes	No
Brain-Anteriorcingulatecortex(BA24)	143	ZNF280B	ENSG00000275004.3	22	0.00227273	0.0454545	20	0.0578188	No	No
Brain-Anteriorcingulatecortex(BA24)	143	IGLV2-14	ENSG00000211666.2	22	0.000124063	0.00272939	22	0.0100427	Yes	No
Brain-Anteriorcingulatecortex(BA24)	143	IGLC1	ENSG00000211675.2	22	0.000778239	0.0178995	23	0.0313157	Yes	No
Brain-Anteriorcingulatecortex(BA24)	143	IGLC2	ENSG00000211677.2	22	0.00052877	0.0121617	23	0.0248338	Yes	No
Brain-Anteriorcingulatecortex(BA24)	143	IGLC3	ENSG00000211679.2	22	0.000220638	0.00507468	23	0.0147708	Yes	No
Brain-Anteriorcingulatecortex(BA24)	143	RSPH14	ENSG00000100218.11	22	1.54896e-05	0.000356261	23	0.00237315	Yes	Yes
Brain-Anteriorcingulatecortex(BA24)	143	GNAZ	ENSG00000128266.8	22	7.20123e-06	0.000165628	23	0.00127676	Yes	Yes
Brain-Anteriorcingulatecortex(BA24)	143	RAB36	ENSG00000100228.12	22	1.04849e-07	2.30669e-06	22	3.2201e-05	Yes	Yes
Brain-Anteriorcingulatecortex(BA24)	143	BCR	ENSG00000186716.20	22	6.77883e-08	1.49134e-06	22	2.17767e-05	Yes	Yes
Brain-Anteriorcingulatecortex(BA24)	143	LINC01659	ENSG00000234928.1	22	5.11085e-07	9.19954e-06	18	0.000111033	Yes	Yes
Brain-Anteriorcingulatecortex(BA24)	143	LINC01658	ENSG00000178248.11	22	0.000435469	0.00783844	18	0.0192211	Yes	No
Brain-Anteriorcingulatecortex(BA24)	143	KB-208E9.1	ENSG00000272733.1	22	2.65075e-08	4.50627e-07	17	7.62229e-06	Yes	Yes
Brain-Anteriorcingulatecortex(BA24)	143	DRICH1	ENSG00000189269.12	22	2.38188e-11	4.0492e-10	17	1.24801e-08	Yes	Yes
Brain-Anteriorcingulatecortex(BA24)	143	RGL4	ENSG00000159496.14	22	0.00210585	0.0357995	17	0.0488634	Yes	No
Brain-Anteriorcingulatecortex(BA24)	143	ZNF70	ENSG00000187792.4	22	2.5076e-06	4.26293e-05	17	0.000418702	Yes	Yes
Brain-Anteriorcingulatecortex(BA24)	143	VPREB3	ENSG00000128218.7	22	1.64515e-13	2.63225e-12	16	1.17297e-10	Yes	Yes
Brain-Anteriorcingulatecortex(BA24)	143	CHCHD10	ENSG00000250479.8	22	0.00287856	0.0460569	16	0.0583598	No	No
Brain-Anteriorcingulatecortex(BA24)	143	MMP11	ENSG00000099953.9	22	0.000403674	0.00645879	16	0.0171438	Yes	No
Brain-Anteriorcingulatecortex(BA24)	143	SMARCB1	ENSG00000099956.18	22	2.38673e-05	0.000405743	17	0.00260757	Yes	Yes
Brain-Anteriorcingulatecortex(BA24)	143	DERL3	ENSG00000099958.14	22	1.03504e-05	0.000175956	17	0.00134434	Yes	Yes
Brain-Anteriorcingulatecortex(BA24)	143	SLC2A11	ENSG00000133460.19	22	0.00238216	0.0404968	17	0.0531921	No	No
Brain-Anteriorcingulatecortex(BA24)	143	MIF	ENSG00000240972.1	22	0.000171625	0.002746	16	0.0100895	Yes	No
Brain-Anteriorcingulatecortex(BA24)	143	AP000350.5	ENSG00000273295.1	22	1.34759e-28	2.15615e-27	16	9.07186e-25	Yes	Yes
Brain-Anteriorcingulatecortex(BA24)	143	GSTT2B	ENSG00000133433.10	22	1.32192e-19	2.11507e-18	16	2.42112e-16	Yes	Yes
Brain-Anteriorcingulatecortex(BA24)	143	DDTL	ENSG00000099974.7	22	0.000825996	0.0132159	16	0.0261089	Yes	No
Brain-Anteriorcingulatecortex(BA24)	143	KB-226F1.2	ENSG00000272787.1	22	0.00260439	0.0416703	16	0.054292	No	No
Brain-Anteriorcingulatecortex(BA24)	143	DDT	ENSG00000099977.13	22	3.39903e-11	5.43844e-10	16	1.62364e-08	Yes	Yes
Brain-Anteriorcingulatecortex(BA24)	143	CABIN1	ENSG00000099991.17	22	0.000585453	0.0105382	18	0.0228358	Yes	No
Brain-Anteriorcingulatecortex(BA24)	143	SUSD2	ENSG00000099994.10	22	0.000246726	0.00419434	17	0.0131424	Yes	No
Brain-Anteriorcingulatecortex(BA24)	143	GGT5	ENSG00000099998.17	22	5.92607e-05	0.00100743	17	0.00509546	Yes	Yes
Brain-Anteriorcingulatecortex(BA24)	143	SPECC1L	ENSG00000100014.19	22	0.00234059	0.0444712	19	0.0568763	No	No
Brain-Anteriorcingulatecortex(BA24)	143	ADORA2A	ENSG00000128271.21	22	0.00489446	0.0881003	18	0.0969468	No	No
Brain-Anteriorcingulatecortex(BA24)	143	UPB1	ENSG00000100024.14	22	0.000836169	0.0142149	17	0.0272894	Yes	No
Brain-Anteriorcingulatecortex(BA24)	143	GUCD1	ENSG00000138867.16	22	0.00127482	0.021672	17	0.0351556	Yes	No
Brain-Anteriorcingulatecortex(BA24)	143	SNRPD3	ENSG00000100028.11	22	8.27894e-05	0.00140742	17	0.00644797	Yes	Yes
Brain-Anteriorcingulatecortex(BA24)	143	LRRC75B	ENSG00000178026.12	22	0.000737342	0.0117975	16	0.0243987	Yes	No
Brain-Anteriorcingulatecortex(BA24)	143	GGT1	ENSG00000100031.18	22	0.000703959	0.0112634	16	0.0237393	Yes	No
Brain-Anteriorcingulatecortex(BA24)	143	SGSM1	ENSG00000167037.18	22	0.00176981	0.028317	16	0.0417668	Yes	No
Brain-Anteriorcingulatecortex(BA24)	143	TMEM211	ENSG00000206069.6	22	0.000587516	0.00822523	14	0.0197338	Yes	No
Brain-Anteriorcingulatecortex(BA24)	143	KIAA1671	ENSG00000197077.13	22	0.000482906	0.00772649	16	0.0190524	Yes	No
Brain-Anteriorcingulatecortex(BA24)	143	CRYBB3	ENSG00000100053.9	22	4.4899e-06	6.73486e-05	15	0.000614458	Yes	Yes
Brain-Anteriorcingulatecortex(BA24)	143	CTA-221G9.7	ENSG00000236641.1	22	0.000761581	0.0114237	15	0.0239404	Yes	No
Brain-Anteriorcingulatecortex(BA24)	143	CRYBB2	ENSG00000244752.2	22	0.000283977	0.00425965	15	0.013262	Yes	No
Brain-Anteriorcingulatecortex(BA24)	143	LRP5L	ENSG00000100068.11	22	9.34867e-05	0.00158927	17	0.00702496	Yes	Yes
Brain-Anteriorcingulatecortex(BA24)	143	CTA-246H3.12	ENSG00000272942.1	22	0.00026339	0.00447764	17	0.0136563	Yes	No
Brain-Anteriorcingulatecortex(BA24)	143	CTA-390C10.9	ENSG00000272798.1	22	4.58584e-06	7.79593e-05	17	0.000694456	Yes	Yes
Brain-Anteriorcingulatecortex(BA24)	143	GRK3	ENSG00000100077.14	22	0.00445301	0.0846073	19	0.0937479	No	No
Brain-Anteriorcingulatecortex(BA24)	143	MYO18B	ENSG00000133454.15	22	0.000433315	0.00909961	21	0.0209028	Yes	No
Brain-Anteriorcingulatecortex(BA24)	143	SEZ6L	ENSG00000100095.18	22	0.00691253	0.138251	20	0.14413	No	No
Brain-Anteriorcingulatecortex(BA24)	143	ASPHD2	ENSG00000128203.6	22	0.00095152	0.0171274	18	0.0304329	Yes	No
Brain-Anteriorcingulatecortex(BA24)	143	HPS4	ENSG00000100099.20	22	3.47589e-06	6.25661e-05	18	0.000575175	Yes	Yes
Brain-Anteriorcingulatecortex(BA24)	143	SRRD	ENSG00000100104.13	22	0.000632683	0.0113883	18	0.0239077	Yes	No
Brain-Anteriorcingulatecortex(BA24)	143	TFIP11	ENSG00000100109.16	22	0.000109651	0.00208337	19	0.00843663	Yes	Yes
Brain-Anteriorcingulatecortex(BA24)	143	TPST2	ENSG00000128294.15	22	6.65856e-05	0.00126513	19	0.00598716	Yes	Yes
Brain-Anteriorcingulatecortex(BA24)	143	CRYBB1	ENSG00000100122.5	22	0.00183866	0.0349345	19	0.0480307	Yes	No
Brain-Anteriorcingulatecortex(BA24)	143	CRYBA4	ENSG00000196431.3	22	0.000330732	0.00628392	19	0.0168225	Yes	No
Brain-Anteriorcingulatecortex(BA24)	143	MIAT	ENSG00000225783.6	22	0.000608159	0.0121632	20	0.0248338	Yes	No
Brain-Anteriorcingulatecortex(BA24)	143	CTA-373H7.7	ENSG00000206028.1	22	0.000544378	0.0108876	20	0.0232614	Yes	No
Brain-Anteriorcingulatecortex(BA24)	143	MIATNB	ENSG00000244625.5	22	0.000271936	0.00571066	21	0.0158268	Yes	No
Brain-Anteriorcingulatecortex(BA24)	143	LINC01422	ENSG00000223704.1	22	4.20654e-05	0.000841308	20	0.00449924	Yes	Yes
Brain-Anteriorcingulatecortex(BA24)	143	LINC01422	ENSG00000235271.5	22	0.00098084	0.018636	19	0.0321076	Yes	No
Brain-Anteriorcingulatecortex(BA24)	143	CTA-929C8.8	ENSG00000230051.1	22	3.22264e-08	5.47849e-07	17	9.07891e-06	Yes	Yes
Brain-Anteriorcingulatecortex(BA24)	143	MN1	ENSG00000169184.5	22	0.00415236	0.058133	14	0.069399	No	No
Brain-Anteriorcingulatecortex(BA24)	143	PITPNB	ENSG00000180957.17	22	0.00011868	0.00166152	14	0.00720883	Yes	Yes
Brain-Anteriorcingulatecortex(BA24)	143	TTC28	ENSG00000100154.14	22	1.07912e-05	0.00018345	17	0.00139161	Yes	Yes
Brain-Anteriorcingulatecortex(BA24)	143	CHEK2	ENSG00000183765.20	22	0.00320218	0.0288197	9	0.042243	Yes	No
Brain-Anteriorcingulatecortex(BA24)	143	HSCB	ENSG00000100209.9	22	0.00103576	0.00932186	9	0.0211898	Yes	No
Brain-Anteriorcingulatecortex(BA24)	143	CCDC117	ENSG00000159873.9	22	0.000138813	0.00124932	9	0.0059348	Yes	Yes
Brain-Anteriorcingulatecortex(BA24)	143	XBP1	ENSG00000100219.16	22	0.00717096	0.0645386	9	0.0751034	No	No
Brain-Anteriorcingulatecortex(BA24)	143	ZNRF3	ENSG00000183579.15	22	0.00122806	0.0110526	9	0.0234921	Yes	No
Brain-Anteriorcingulatecortex(BA24)	143	C22orf31	ENSG00000100249.4	22	0.00124623	0.0112161	9	0.0236782	Yes	No
Brain-Anteriorcingulatecortex(BA24)	143	KREMEN1	ENSG00000183762.12	22	0.00307642	0.0276878	9	0.0411845	Yes	No
Brain-Anteriorcingulatecortex(BA24)	143	EMID1	ENSG00000186998.15	22	0.0105688	0.0951194	9	0.103403	No	No
Brain-Anteriorcingulatecortex(BA24)	143	RHBDD3	ENSG00000100263.13	22	5.98374e-05	0.000538536	9	0.00320817	Yes	Yes
Brain-Anteriorcingulatecortex(BA24)	143	EWSR1	ENSG00000182944.17	22	0.000253179	0.00253179	10	0.00957351	Yes	Yes
Brain-Anteriorcingulatecortex(BA24)	143	GAS2L1	ENSG00000185340.15	22	1.03059e-07	1.03059e-06	10	1.5708e-05	Yes	Yes
Brain-Anteriorcingulatecortex(BA24)	143	RASL10A	ENSG00000100276.9	22	0.00382277	0.0382277	10	0.0511474	No	No
Brain-Anteriorcingulatecortex(BA24)	143	AP1B1	ENSG00000100280.16	22	0.0010377	0.010377	10	0.0226402	Yes	No
Brain-Anteriorcingulatecortex(BA24)	143	NEFH	ENSG00000100285.9	22	0.000677439	0.00745183	11	0.0185962	Yes	No
Brain-Anteriorcingulatecortex(BA24)	143	THOC5	ENSG00000100296.13	22	0.00364863	0.0401349	11	0.0528733	No	No
Brain-Anteriorcingulatecortex(BA24)	143	NIPSNAP1	ENSG00000184117.11	22	7.88682e-05	0.00086755	11	0.00458671	Yes	Yes
Brain-Anteriorcingulatecortex(BA24)	143	NF2	ENSG00000186575.17	22	0.00398412	0.0478094	12	0.0600482	No	No
Brain-Anteriorcingulatecortex(BA24)	143	CABP7	ENSG00000100314.3	22	0.00168808	0.0202569	12	0.0337621	Yes	No
Brain-Anteriorcingulatecortex(BA24)	143	ZMAT5	ENSG00000100319.12	22	0.0023813	0.0285756	12	0.0419942	Yes	No
Brain-Anteriorcingulatecortex(BA24)	143	UQCR10	ENSG00000184076.13	22	0.00289064	0.0346876	12	0.0478366	Yes	No
Brain-Anteriorcingulatecortex(BA24)	143	ASCC2	ENSG00000100325.14	22	0.000668416	0.00802099	12	0.0194682	Yes	No
Brain-Anteriorcingulatecortex(BA24)	143	MTMR3	ENSG00000100330.15	22	0.00157504	0.0189005	12	0.0323876	Yes	No
Brain-Anteriorcingulatecortex(BA24)	143	HORMAD2	ENSG00000176635.17	22	0.000932185	0.0111862	12	0.0236399	Yes	No
Brain-Anteriorcingulatecortex(BA24)	143	LIF	ENSG00000128342.4	22	0.00320171	0.0384205	12	0.051303	No	No
Brain-Anteriorcingulatecortex(BA24)	143	OSM	ENSG00000099985.3	22	8.54638e-05	0.00102557	12	0.0051597	Yes	Yes
Brain-Anteriorcingulatecortex(BA24)	143	GATSL3	ENSG00000239282.7	22	2.32464e-05	0.000278957	12	0.00195904	Yes	Yes
Brain-Anteriorcingulatecortex(BA24)	143	TBC1D10A	ENSG00000099992.15	22	0.00112506	0.0135008	12	0.0264375	Yes	No
Brain-Anteriorcingulatecortex(BA24)	143	SF3A1	ENSG00000099995.18	22	0.010416	0.124992	12	0.131513	No	No
Brain-Anteriorcingulatecortex(BA24)	143	CCDC157	ENSG00000187860.10	22	9.64466e-06	0.000115736	12	0.000954808	Yes	Yes
Brain-Anteriorcingulatecortex(BA24)	143	RNF215	ENSG00000099999.14	22	0.000522797	0.00627357	12	0.0168125	Yes	No
Brain-Anteriorcingulatecortex(BA24)	143	SEC14L2	ENSG00000100003.17	22	0.00302578	0.0363093	12	0.0493694	Yes	No
Brain-Anteriorcingulatecortex(BA24)	143	MTFP1	ENSG00000242114.5	22	0.0081481	0.0977772	12	0.10582	No	No
Brain-Anteriorcingulatecortex(BA24)	143	RP4-539M6.22	ENSG00000273428.3	22	0.00336252	0.0403503	12	0.0530767	No	No
Brain-Anteriorcingulatecortex(BA24)	143	SEC14L4	ENSG00000133488.14	22	0.000260142	0.00286156	11	0.0103419	Yes	No
Brain-Anteriorcingulatecortex(BA24)	143	SEC14L6	ENSG00000214491.8	22	2.15106e-07	2.36616e-06	11	3.29297e-05	Yes	Yes
Brain-Anteriorcingulatecortex(BA24)	143	GAL3ST1	ENSG00000128242.12	22	0.00200496	0.0220545	11	0.0355688	Yes	No
Brain-Anteriorcingulatecortex(BA24)	143	PES1	ENSG00000100029.17	22	0.00257396	0.0283135	11	0.0417651	Yes	No
Brain-Anteriorcingulatecortex(BA24)	143	TCN2	ENSG00000185339.8	22	0.000469024	0.00515926	11	0.0149251	Yes	No
Brain-Anteriorcingulatecortex(BA24)	143	SLC35E4	ENSG00000100036.12	22	0.000289401	0.00318341	11	0.0110972	Yes	No
Brain-Anteriorcingulatecortex(BA24)	143	DUSP18	ENSG00000167065.13	22	0.00405644	0.0446208	11	0.0570153	No	No
Brain-Anteriorcingulatecortex(BA24)	143	OSBP2	ENSG00000184792.15	22	0.000300889	0.00330978	11	0.0113531	Yes	No
Brain-Anteriorcingulatecortex(BA24)	143	MORC2	ENSG00000133422.12	22	0.000765052	0.00765052	10	0.018927	Yes	No
Brain-Anteriorcingulatecortex(BA24)	143	SMTN	ENSG00000183963.18	22	0.0060183	0.060183	10	0.0712446	No	No
Brain-Anteriorcingulatecortex(BA24)	143	SELENOM	ENSG00000198832.10	22	0.000123056	0.00123056	10	0.00587114	Yes	Yes
Brain-Anteriorcingulatecortex(BA24)	143	INPP5J	ENSG00000185133.13	22	0.000122409	0.00122409	10	0.00584949	Yes	Yes
Brain-Anteriorcingulatecortex(BA24)	143	PLA2G3	ENSG00000100078.3	22	0.000326072	0.00326072	10	0.0112539	Yes	No
Brain-Anteriorcingulatecortex(BA24)	143	RNF185	ENSG00000138942.15	22	0.00651718	0.0651718	10	0.0757088	No	No
Brain-Anteriorcingulatecortex(BA24)	143	LIMK2	ENSG00000182541.17	22	3.10772e-06	3.41849e-05	11	0.000347067	Yes	Yes
Brain-Anteriorcingulatecortex(BA24)	143	PIK3IP1	ENSG00000100100.12	22	0.00043029	0.00473319	11	0.0141239	Yes	No
Brain-Anteriorcingulatecortex(BA24)	143	PATZ1	ENSG00000100105.17	22	0.0087507	0.105008	12	0.112515	No	No
Brain-Anteriorcingulatecortex(BA24)	143	LINC01521	ENSG00000213888.3	22	0.00193534	0.0212887	11	0.034777	Yes	No
Brain-Anteriorcingulatecortex(BA24)	143	DRG1	ENSG00000185721.12	22	0.000329945	0.00395934	12	0.0126963	Yes	No
Brain-Anteriorcingulatecortex(BA24)	143	EIF4ENIF1	ENSG00000184708.17	22	0.00513841	0.0616609	12	0.0725961	No	No
Brain-Anteriorcingulatecortex(BA24)	143	SFI1	ENSG00000198089.15	22	9.97002e-06	0.00012961	13	0.00105012	Yes	Yes
Brain-Anteriorcingulatecortex(BA24)	143	PISD	ENSG00000241878.11	22	3.93743e-12	4.72491e-11	12	1.741e-09	Yes	Yes
Brain-Anteriorcingulatecortex(BA24)	143	PRR14L	ENSG00000183530.13	22	0.000397386	0.00476863	12	0.0142062	Yes	No
Brain-Anteriorcingulatecortex(BA24)	143	DEPDC5	ENSG00000100150.16	22	3.8559e-05	0.000501267	13	0.00305245	Yes	Yes
Brain-Anteriorcingulatecortex(BA24)	143	YWHAH	ENSG00000128245.14	22	0.000129148	0.00154977	12	0.00689414	Yes	Yes
Brain-Anteriorcingulatecortex(BA24)	143	SLC5A1	ENSG00000100170.9	22	0.00240472	0.0312614	13	0.0445637	Yes	No
Brain-Anteriorcingulatecortex(BA24)	143	RFPL2	ENSG00000128253.13	22	0.00202506	0.0263258	13	0.0398052	Yes	No
Brain-Anteriorcingulatecortex(BA24)	143	SLC5A4	ENSG00000100191.5	22	3.23079e-05	0.00045231	14	0.00283254	Yes	Yes
Brain-Anteriorcingulatecortex(BA24)	143	RP1-90G24.6	ENSG00000224050.1	22	5.57708e-06	7.2502e-05	13	0.00065324	Yes	Yes
Brain-Anteriorcingulatecortex(BA24)	143	RP1-90G24.11	ENSG00000273325.1	22	3.15109e-05	0.000409642	13	0.00262704	Yes	Yes
Brain-Anteriorcingulatecortex(BA24)	143	RFPL3S	ENSG00000205853.10	22	7.21409e-05	0.000937832	13	0.00484502	Yes	Yes
Brain-Anteriorcingulatecortex(BA24)	143	RTCB	ENSG00000100220.11	22	0.00239126	0.0334776	14	0.0466911	Yes	No
Brain-Anteriorcingulatecortex(BA24)	143	FBXO7	ENSG00000100225.17	22	4.17131e-05	0.000583984	14	0.0034082	Yes	Yes
Brain-Anteriorcingulatecortex(BA24)	143	SYN3	ENSG00000185666.14	22	0.000688358	0.0123904	18	0.0250935	Yes	No
Brain-Anteriorcingulatecortex(BA24)	143	TIMP3	ENSG00000100234.11	22	0.000602971	0.00964754	16	0.0216474	Yes	No
Brain-Anteriorcingulatecortex(BA24)	143	LARGE1	ENSG00000133424.20	22	0.00103374	0.0258436	25	0.0393306	Yes	No
Brain-Anteriorcingulatecortex(BA24)	143	LL22NC03-13G6.2	ENSG00000224404.1	22	0.000504218	0.0085717	17	0.0202137	Yes	No
Brain-Anteriorcingulatecortex(BA24)	143	RP1-288L1.5	ENSG00000234891.1	22	3.86169e-05	0.000695104	18	0.00388212	Yes	Yes
Brain-Anteriorcingulatecortex(BA24)	143	RP1-288L1.4	ENSG00000237316.1	22	0.000237203	0.00426966	18	0.0132739	Yes	No
Brain-Anteriorcingulatecortex(BA24)	143	ISX-AS1	ENSG00000227895.5	22	0.000973835	0.0155814	16	0.0286831	Yes	No
Brain-Anteriorcingulatecortex(BA24)	143	HMGXB4	ENSG00000100281.13	22	0.00116433	0.0197936	17	0.0332905	Yes	No
Brain-Anteriorcingulatecortex(BA24)	143	TOM1	ENSG00000100284.20	22	0.00121607	0.0206732	17	0.0342289	Yes	No
Brain-Anteriorcingulatecortex(BA24)	143	HMOX1	ENSG00000100292.16	22	0.00981465	0.157034	16	0.162078	No	No
Brain-Anteriorcingulatecortex(BA24)	143	MCM5	ENSG00000100297.15	22	0.000481203	0.00769924	16	0.0190047	Yes	No
Brain-Anteriorcingulatecortex(BA24)	143	RP4-569D19.8	ENSG00000273044.1	22	0.00430385	0.0645577	15	0.0751208	No	No
Brain-Anteriorcingulatecortex(BA24)	143	RASD2	ENSG00000100302.6	22	0.00146053	0.021908	15	0.0354145	Yes	No
Brain-Anteriorcingulatecortex(BA24)	143	MB	ENSG00000198125.12	22	0.0072029	0.108043	15	0.115391	No	No
Brain-Anteriorcingulatecortex(BA24)	143	APOL6	ENSG00000221963.5	22	0.00179765	0.0269647	15	0.0404649	Yes	No
Brain-Anteriorcingulatecortex(BA24)	143	APOL5	ENSG00000128313.2	22	0.00200553	0.030083	15	0.0434401	Yes	No
Brain-Anteriorcingulatecortex(BA24)	143	RBFOX2	ENSG00000100320.22	22	0.00157933	0.0268487	17	0.0403562	Yes	No
Brain-Anteriorcingulatecortex(BA24)	143	APOL3	ENSG00000128284.19	22	0.000511743	0.00767614	15	0.0189788	Yes	No
Brain-Anteriorcingulatecortex(BA24)	143	APOL4	ENSG00000100336.17	22	3.122e-06	4.683e-05	15	0.000454289	Yes	Yes
Brain-Anteriorcingulatecortex(BA24)	143	APOL2	ENSG00000128335.13	22	9.9129e-12	1.48694e-10	15	4.93608e-09	Yes	Yes
Brain-Anteriorcingulatecortex(BA24)	143	APOL1	ENSG00000100342.20	22	0.00873201	0.139712	16	0.145469	No	No
Brain-Anteriorcingulatecortex(BA24)	143	MYH9	ENSG00000100345.20	22	0.00198879	0.0338095	17	0.0470234	Yes	No
Brain-Anteriorcingulatecortex(BA24)	143	TXN2	ENSG00000100348.9	22	7.40201e-05	0.00118432	16	0.00570771	Yes	Yes
Brain-Anteriorcingulatecortex(BA24)	143	FOXRED2	ENSG00000100350.14	22	2.09011e-06	3.34417e-05	16	0.000340547	Yes	Yes
Brain-Anteriorcingulatecortex(BA24)	143	EIF3D	ENSG00000100353.17	22	7.56865e-05	0.00121098	16	0.00580067	Yes	Yes
Brain-Anteriorcingulatecortex(BA24)	143	CACNG2	ENSG00000166862.6	22	0.000467359	0.00747775	16	0.0186327	Yes	No
Brain-Anteriorcingulatecortex(BA24)	143	IFT27	ENSG00000100360.14	22	1.82793e-05	0.000274189	15	0.00193124	Yes	Yes
Brain-Anteriorcingulatecortex(BA24)	143	PVALB	ENSG00000100362.12	22	0.00164131	0.0262609	16	0.0397384	Yes	No
Brain-Anteriorcingulatecortex(BA24)	143	NCF4	ENSG00000100365.14	22	0.00476666	0.0762666	16	0.0858574	No	No
Brain-Anteriorcingulatecortex(BA24)	143	CSF2RB	ENSG00000100368.13	22	0.00104892	0.0167828	16	0.0300398	Yes	No
Brain-Anteriorcingulatecortex(BA24)	143	TST	ENSG00000128311.13	22	0.00165296	0.0264474	16	0.0399137	Yes	No
Brain-Anteriorcingulatecortex(BA24)	143	MPST	ENSG00000128309.16	22	8.74752e-05	0.0013996	16	0.00641541	Yes	Yes
Brain-Anteriorcingulatecortex(BA24)	143	KCTD17	ENSG00000100379.17	22	0.000749226	0.0119876	16	0.0246258	Yes	No
Brain-Anteriorcingulatecortex(BA24)	143	TMPRSS6	ENSG00000187045.16	22	0.000101666	0.00162666	16	0.00711375	Yes	Yes
Brain-Anteriorcingulatecortex(BA24)	143	IL2RB	ENSG00000100385.13	22	0.012784	0.204544	16	0.2079	No	No
Brain-Anteriorcingulatecortex(BA24)	143	C1QTNF6	ENSG00000133466.13	22	7.58387e-13	1.21342e-11	16	4.8355e-10	Yes	Yes
Brain-Anteriorcingulatecortex(BA24)	143	SSTR3	ENSG00000278195.1	22	9.19723e-05	0.00147156	16	0.0066499	Yes	Yes
Brain-Anteriorcingulatecortex(BA24)	143	RAC2	ENSG00000128340.14	22	0.0019201	0.0307216	16	0.0440692	Yes	No
Brain-Anteriorcingulatecortex(BA24)	143	CYTH4	ENSG00000100055.20	22	0.000913106	0.0136966	15	0.0266561	Yes	No
Brain-Anteriorcingulatecortex(BA24)	143	ELFN2	ENSG00000243902.6	22	7.51939e-06	0.000112791	15	0.000934346	Yes	Yes
Brain-Anteriorcingulatecortex(BA24)	143	ELFN2	ENSG00000166897.14	22	0.00123928	0.0185892	15	0.0320545	Yes	No
Brain-Anteriorcingulatecortex(BA24)	143	MFNG	ENSG00000100060.17	22	0.000674756	0.0101213	15	0.0223182	Yes	No
Brain-Anteriorcingulatecortex(BA24)	143	CARD10	ENSG00000100065.14	22	0.000213843	0.00320764	15	0.0111515	Yes	No
Brain-Anteriorcingulatecortex(BA24)	143	CDC42EP1	ENSG00000128283.6	22	0.00110372	0.0154521	14	0.028544	Yes	No
Brain-Anteriorcingulatecortex(BA24)	143	LGALS2	ENSG00000100079.6	22	9.17901e-05	0.00128506	14	0.00604193	Yes	Yes
Brain-Anteriorcingulatecortex(BA24)	143	GGA1	ENSG00000100083.18	22	0.00151162	0.0211627	14	0.0346635	Yes	No
Brain-Anteriorcingulatecortex(BA24)	143	SH3BP1	ENSG00000100092.20	22	0.00694822	0.0972751	14	0.105365	No	No
Brain-Anteriorcingulatecortex(BA24)	143	PDXP	ENSG00000241360.1	22	0.00124382	0.0174135	14	0.0307726	Yes	No
Brain-Anteriorcingulatecortex(BA24)	143	LGALS1	ENSG00000100097.11	22	0.000568132	0.00795385	14	0.0193713	Yes	No
Brain-Anteriorcingulatecortex(BA24)	143	NOL12	ENSG00000273899.4	22	0.000884676	0.0123855	14	0.0250871	Yes	No
Brain-Anteriorcingulatecortex(BA24)	143	TRIOBP	ENSG00000100106.19	22	2.63405e-06	3.95107e-05	15	0.000392267	Yes	Yes
Brain-Anteriorcingulatecortex(BA24)	143	H1F0	ENSG00000189060.5	22	0.0022252	0.0311528	14	0.0444598	Yes	No
Brain-Anteriorcingulatecortex(BA24)	143	GCAT	ENSG00000100116.16	22	0.000670325	0.00938454	14	0.021263	Yes	No
Brain-Anteriorcingulatecortex(BA24)	143	GALR3	ENSG00000128310.2	22	0.00138197	0.0193476	14	0.032839	Yes	No
Brain-Anteriorcingulatecortex(BA24)	143	ANKRD54	ENSG00000100124.14	22	0.00242056	0.0338878	14	0.0470925	Yes	No
Brain-Anteriorcingulatecortex(BA24)	143	EIF3L	ENSG00000100129.17	22	8.50295e-06	0.000119041	14	0.000975847	Yes	Yes
Brain-Anteriorcingulatecortex(BA24)	143	MICALL1	ENSG00000100139.13	22	0.00111861	0.0167791	15	0.0300397	Yes	No
Brain-Anteriorcingulatecortex(BA24)	143	C22orf23	ENSG00000128346.10	22	8.89525e-05	0.00124534	14	0.00592443	Yes	Yes
Brain-Anteriorcingulatecortex(BA24)	143	POLR2F	ENSG00000100142.14	22	3.72364e-05	0.00052131	14	0.00313444	Yes	Yes
Brain-Anteriorcingulatecortex(BA24)	143	RP5-1039K5.18	ENSG00000273214.1	22	0.00298805	0.0418326	14	0.0544526	No	No
Brain-Anteriorcingulatecortex(BA24)	143	PICK1	ENSG00000100151.15	22	0.00318834	0.0446368	14	0.0570226	No	No
Brain-Anteriorcingulatecortex(BA24)	143	SLC16A8	ENSG00000100156.10	22	0.00737424	0.103239	14	0.110921	No	No
Brain-Anteriorcingulatecortex(BA24)	143	BAIAP2L2	ENSG00000128298.16	22	0.00174201	0.0243881	14	0.0379684	Yes	No
Brain-Anteriorcingulatecortex(BA24)	143	CTA-228A9.3	ENSG00000272720.1	22	0.000271882	0.00380634	14	0.0123745	Yes	No
Brain-Anteriorcingulatecortex(BA24)	143	PLA2G6	ENSG00000184381.18	22	0.000501279	0.00751918	15	0.0186992	Yes	No
Brain-Anteriorcingulatecortex(BA24)	143	MAFF	ENSG00000185022.11	22	0.00561253	0.0785754	14	0.0880457	No	No
Brain-Anteriorcingulatecortex(BA24)	143	TMEM184B	ENSG00000198792.12	22	0.00256008	0.0358411	14	0.0489001	Yes	No
Brain-Anteriorcingulatecortex(BA24)	143	CSNK1E	ENSG00000213923.11	22	3.89214e-05	0.000544899	14	0.00322692	Yes	Yes
Brain-Anteriorcingulatecortex(BA24)	143	KCNJ4	ENSG00000168135.4	22	0.00755065	0.0981584	13	0.106156	No	No
Brain-Anteriorcingulatecortex(BA24)	143	KDELR3	ENSG00000100196.10	22	0.000491579	0.00639053	13	0.0170263	Yes	No
Brain-Anteriorcingulatecortex(BA24)	143	DDX17	ENSG00000100201.20	22	0.000145253	0.00188829	13	0.0078715	Yes	Yes
Brain-Anteriorcingulatecortex(BA24)	143	DMC1	ENSG00000100206.9	22	0.00276719	0.0359734	13	0.0490342	Yes	No
Brain-Anteriorcingulatecortex(BA24)	143	FAM227A	ENSG00000184949.15	22	2.51105e-07	3.51547e-06	14	4.72174e-05	Yes	Yes
Brain-Anteriorcingulatecortex(BA24)	143	CBY1	ENSG00000100211.10	22	0.000632968	0.00822858	13	0.0197338	Yes	No
Brain-Anteriorcingulatecortex(BA24)	143	TOMM22	ENSG00000100216.5	22	0.000451442	0.00586875	13	0.0160915	Yes	No
Brain-Anteriorcingulatecortex(BA24)	143	JOSD1	ENSG00000100221.10	22	0.00533054	0.069297	13	0.0794852	No	No
Brain-Anteriorcingulatecortex(BA24)	143	GTPBP1	ENSG00000100226.15	22	0.00513989	0.0668186	13	0.077235	No	No
Brain-Anteriorcingulatecortex(BA24)	143	SUN2	ENSG00000100242.15	22	0.00598524	0.0778081	13	0.087332	No	No
Brain-Anteriorcingulatecortex(BA24)	143	DNAL4	ENSG00000100246.12	22	0.000203042	0.00263954	13	0.00982808	Yes	Yes
Brain-Anteriorcingulatecortex(BA24)	143	NPTXR	ENSG00000221890.3	22	0.00129102	0.0167833	13	0.0300398	Yes	No
Brain-Anteriorcingulatecortex(BA24)	143	CBX6	ENSG00000183741.11	22	0.00154907	0.0201379	13	0.0336505	Yes	No
Brain-Anteriorcingulatecortex(BA24)	143	CTA-150C2.13	ENSG00000235209.1	22	2.00828e-11	2.40994e-10	12	7.73061e-09	Yes	Yes
Brain-Anteriorcingulatecortex(BA24)	143	APOBEC3A	ENSG00000128383.12	22	0.00164371	0.0213682	13	0.0348596	Yes	No
Brain-Anteriorcingulatecortex(BA24)	143	APOBEC3B	ENSG00000179750.15	22	0.0027734	0.0360542	13	0.0491221	Yes	No
Brain-Anteriorcingulatecortex(BA24)	143	APOBEC3C	ENSG00000244509.3	22	6.0457e-05	0.000785941	13	0.00427261	Yes	Yes
Brain-Anteriorcingulatecortex(BA24)	143	APOBEC3D	ENSG00000243811.8	22	0.000513242	0.00667215	13	0.0174691	Yes	No
Brain-Anteriorcingulatecortex(BA24)	143	APOBEC3F	ENSG00000128394.16	22	0.00436403	0.0567324	13	0.0681248	No	No
Brain-Anteriorcingulatecortex(BA24)	143	APOBEC3G	ENSG00000239713.8	22	4.94922e-13	6.43398e-12	13	2.67594e-10	Yes	Yes
Brain-Anteriorcingulatecortex(BA24)	143	APOBEC3H	ENSG00000100298.15	22	0.0026352	0.0342576	13	0.0474352	Yes	No
Brain-Anteriorcingulatecortex(BA24)	143	CBX7	ENSG00000100307.12	22	0.00961364	0.124977	13	0.131512	No	No
Brain-Anteriorcingulatecortex(BA24)	143	PDGFB	ENSG00000100311.16	22	0.00271551	0.0325861	12	0.0458329	Yes	No
Brain-Anteriorcingulatecortex(BA24)	143	RPL3	ENSG00000100316.15	22	0.00149561	0.0179473	12	0.0313601	Yes	No
Brain-Anteriorcingulatecortex(BA24)	143	SYNGR1	ENSG00000100321.14	22	0.0012846	0.0154152	12	0.0285119	Yes	No
Brain-Anteriorcingulatecortex(BA24)	143	TAB1	ENSG00000100324.13	22	0.0020926	0.0251112	12	0.0386222	Yes	No
Brain-Anteriorcingulatecortex(BA24)	143	MGAT3	ENSG00000128268.11	22	0.00242053	0.0290464	12	0.0424486	Yes	No
Brain-Anteriorcingulatecortex(BA24)	143	MIEF1	ENSG00000100335.13	22	0.00114236	0.0137083	12	0.0266736	Yes	No
Brain-Anteriorcingulatecortex(BA24)	143	ATF4	ENSG00000128272.14	22	0.000762234	0.0091468	12	0.0209765	Yes	No
Brain-Anteriorcingulatecortex(BA24)	143	RPS19BP1	ENSG00000187051.8	22	0.00200833	0.0241	12	0.0376819	Yes	No
Brain-Anteriorcingulatecortex(BA24)	143	CACNA1I	ENSG00000100346.17	22	0.00895646	0.107478	12	0.114881	No	No
Brain-Anteriorcingulatecortex(BA24)	143	TNRC6B	ENSG00000100354.20	22	0.00166393	0.0199671	12	0.0334486	Yes	No
Brain-Anteriorcingulatecortex(BA24)	143	ADSL	ENSG00000239900.12	22	0.0024935	0.0224415	9	0.0359812	Yes	No
Brain-Anteriorcingulatecortex(BA24)	143	SGSM3	ENSG00000100359.20	22	0.0019153	0.0172377	9	0.0305702	Yes	No
Brain-Anteriorcingulatecortex(BA24)	143	MKL1	ENSG00000196588.14	22	0.00572873	0.0572873	10	0.0686263	No	No
Brain-Anteriorcingulatecortex(BA24)	143	MCHR1	ENSG00000128285.4	22	0.0140946	0.126851	9	0.133328	No	No
Brain-Anteriorcingulatecortex(BA24)	143	SLC25A17	ENSG00000100372.14	22	0.00306304	0.0275674	9	0.0410662	Yes	No
Brain-Anteriorcingulatecortex(BA24)	143	ST13	ENSG00000100380.13	22	0.00437767	0.0393991	9	0.05222	No	No
Brain-Anteriorcingulatecortex(BA24)	143	XPNPEP3	ENSG00000196236.12	22	0.000665802	0.00665802	10	0.0174423	Yes	No
Brain-Anteriorcingulatecortex(BA24)	143	DNAJB7	ENSG00000172404.4	22	0.0199921	0.179929	9	0.184059	No	No
Brain-Anteriorcingulatecortex(BA24)	143	RBX1	ENSG00000100387.8	22	0.0257316	0.257316	10	0.259728	No	No
Brain-Anteriorcingulatecortex(BA24)	143	EP300	ENSG00000100393.12	22	0.0249803	0.274783	11	0.276911	No	No
Brain-Anteriorcingulatecortex(BA24)	143	L3MBTL2	ENSG00000100395.14	22	0.00337412	0.0337412	10	0.0469505	Yes	No
Brain-Anteriorcingulatecortex(BA24)	143	CHADL	ENSG00000100399.15	22	0.0153693	0.153693	10	0.158919	No	No
Brain-Anteriorcingulatecortex(BA24)	143	RANGAP1	ENSG00000100401.19	22	0.0161808	0.161808	10	0.166653	No	No
Brain-Anteriorcingulatecortex(BA24)	143	ZC3H7B	ENSG00000100403.11	22	5.28299e-05	0.000528299	10	0.00316551	Yes	Yes
Brain-Anteriorcingulatecortex(BA24)	143	TEF	ENSG00000167074.14	22	0.00348897	0.0348897	10	0.0480086	Yes	No
Brain-Anteriorcingulatecortex(BA24)	143	CTA-223H9.9	ENSG00000273424.1	22	0.00212698	0.0212698	10	0.0347618	Yes	No
Brain-Anteriorcingulatecortex(BA24)	143	TOB2	ENSG00000183864.4	22	1.42458e-05	0.000156704	11	0.00122463	Yes	Yes
Brain-Anteriorcingulatecortex(BA24)	143	PHF5A	ENSG00000100410.7	22	0.0119963	0.131959	11	0.138128	No	No
Brain-Anteriorcingulatecortex(BA24)	143	ACO2	ENSG00000100412.15	22	0.00554233	0.0609656	11	0.0719592	No	No
Brain-Anteriorcingulatecortex(BA24)	143	POLR3H	ENSG00000100413.16	22	8.80242e-08	9.68266e-07	11	1.49215e-05	Yes	Yes
Brain-Anteriorcingulatecortex(BA24)	143	CSDC2	ENSG00000172346.14	22	1.19688e-12	1.31657e-11	11	5.22355e-10	Yes	Yes
Brain-Anteriorcingulatecortex(BA24)	143	PMM1	ENSG00000100417.11	22	0.0279981	0.307979	11	0.309588	No	No
Brain-Anteriorcingulatecortex(BA24)	143	DESI1	ENSG00000100418.7	22	0.00697694	0.0767463	11	0.0863062	No	No
Brain-Anteriorcingulatecortex(BA24)	143	XRCC6	ENSG00000196419.12	22	0.000568577	0.00682292	12	0.0176747	Yes	No
Brain-Anteriorcingulatecortex(BA24)	143	SNU13	ENSG00000100138.13	22	0.000692617	0.00831141	12	0.0198456	Yes	No
Brain-Anteriorcingulatecortex(BA24)	143	C22orf46	ENSG00000184208.10	22	0.000329151	0.00394982	12	0.0126725	Yes	No
Brain-Anteriorcingulatecortex(BA24)	143	MEI1	ENSG00000167077.12	22	5.50871e-07	7.16132e-06	13	8.86807e-05	Yes	Yes
Brain-Anteriorcingulatecortex(BA24)	143	CCDC134	ENSG00000100147.13	22	0.00926451	0.111174	12	0.118253	No	No
Brain-Anteriorcingulatecortex(BA24)	143	SREBF2	ENSG00000198911.11	22	0.000193271	0.00251252	13	0.0095265	Yes	Yes
Brain-Anteriorcingulatecortex(BA24)	143	SHISA8	ENSG00000234965.2	22	0.00827349	0.107555	13	0.114951	No	No
Brain-Anteriorcingulatecortex(BA24)	143	TNFRSF13C	ENSG00000159958.6	22	5.69229e-05	0.000739997	13	0.0040867	Yes	Yes
Brain-Anteriorcingulatecortex(BA24)	143	CENPM	ENSG00000100162.14	22	1.86642e-06	2.42635e-05	13	0.000258069	Yes	Yes
Brain-Anteriorcingulatecortex(BA24)	143	SEPT3	ENSG00000100167.19	22	0.00488551	0.0683972	14	0.0786636	No	No
Brain-Anteriorcingulatecortex(BA24)	143	WBP2NL	ENSG00000183066.14	22	5.01816e-12	7.02542e-11	14	2.48736e-09	Yes	Yes
Brain-Anteriorcingulatecortex(BA24)	143	NAGA	ENSG00000198951.11	22	4.13212e-11	5.78497e-10	14	1.71576e-08	Yes	Yes
Brain-Anteriorcingulatecortex(BA24)	143	FAM109B	ENSG00000177096.8	22	0.00189389	0.0265145	14	0.0399716	Yes	No
Brain-Anteriorcingulatecortex(BA24)	143	SMDT1	ENSG00000183172.8	22	1.70169e-05	0.000238236	14	0.00172305	Yes	Yes
Brain-Anteriorcingulatecortex(BA24)	143	NDUFA6	ENSG00000184983.9	22	0.00115772	0.0162081	14	0.0294053	Yes	No
Brain-Anteriorcingulatecortex(BA24)	143	CYP2D6	ENSG00000100197.20	22	1.03791e-13	1.45307e-12	14	6.70638e-11	Yes	Yes
Brain-Anteriorcingulatecortex(BA24)	143	RP4-669P10.16	ENSG00000232710.1	22	4.19402e-05	0.000587162	14	0.00342344	Yes	Yes
Brain-Anteriorcingulatecortex(BA24)	143	RP4-669P10.20	ENSG00000281538.1	22	2.62082e-05	0.000366915	14	0.00242103	Yes	Yes
Brain-Anteriorcingulatecortex(BA24)	143	TCF20	ENSG00000100207.18	22	0.00122124	0.0195398	16	0.033048	Yes	No
Brain-Anteriorcingulatecortex(BA24)	143	LINC01315	ENSG00000229891.1	22	0.00101837	0.0152755	15	0.0283887	Yes	No
Brain-Anteriorcingulatecortex(BA24)	143	NFAM1	ENSG00000235568.6	22	0.00263031	0.042085	16	0.054667	No	No
Brain-Anteriorcingulatecortex(BA24)	143	RRP7A	ENSG00000189306.10	22	1.85816e-12	2.78725e-11	15	1.06837e-09	Yes	Yes
Brain-Anteriorcingulatecortex(BA24)	143	SERHL2	ENSG00000183569.17	22	7.15771e-06	0.000114523	16	0.000946963	Yes	Yes
Brain-Anteriorcingulatecortex(BA24)	143	POLDIP3	ENSG00000100227.17	22	0.00460151	0.0736242	16	0.0834933	No	No
Brain-Anteriorcingulatecortex(BA24)	143	CYB5R3	ENSG00000100243.20	22	3.05047e-07	4.88075e-06	16	6.3254e-05	Yes	Yes
Brain-Anteriorcingulatecortex(BA24)	143	A4GALT	ENSG00000128274.15	22	7.06654e-05	0.00113065	16	0.00552856	Yes	Yes
Brain-Anteriorcingulatecortex(BA24)	143	ARFGAP3	ENSG00000242247.10	22	0.000290963	0.00494638	17	0.0145347	Yes	No
Brain-Anteriorcingulatecortex(BA24)	143	PACSIN2	ENSG00000100266.18	22	1.16373e-05	0.000209471	18	0.0015505	Yes	Yes
Brain-Anteriorcingulatecortex(BA24)	143	TTLL1	ENSG00000100271.16	22	0.00112062	0.0201712	18	0.0336752	Yes	No
Brain-Anteriorcingulatecortex(BA24)	143	BIK	ENSG00000100290.2	22	0.00196801	0.0354242	18	0.0485306	Yes	No
Brain-Anteriorcingulatecortex(BA24)	143	MCAT	ENSG00000100294.12	22	0.000960437	0.0172879	18	0.0306279	Yes	No
Brain-Anteriorcingulatecortex(BA24)	143	TSPO	ENSG00000100300.17	22	0.000864908	0.0155683	18	0.0286693	Yes	No
Brain-Anteriorcingulatecortex(BA24)	143	TTLL12	ENSG00000100304.12	22	4.77085e-06	8.58753e-05	18	0.00074731	Yes	Yes
Brain-Anteriorcingulatecortex(BA24)	143	SCUBE1	ENSG00000159307.18	22	5.38504e-07	1.07701e-05	20	0.000127105	Yes	Yes
Brain-Anteriorcingulatecortex(BA24)	143	LINC01639	ENSG00000236117.1	22	0.0010395	0.0197504	19	0.0332519	Yes	No
Brain-Anteriorcingulatecortex(BA24)	143	MPPED1	ENSG00000186732.13	22	0.000465479	0.00977506	21	0.0218199	Yes	No
Brain-Anteriorcingulatecortex(BA24)	143	EFCAB6	ENSG00000186976.14	22	3.42476e-05	0.000787696	23	0.00428086	Yes	Yes
Brain-Anteriorcingulatecortex(BA24)	143	SULT4A1	ENSG00000130540.13	22	0.000179928	0.00377849	21	0.0123083	Yes	No
Brain-Anteriorcingulatecortex(BA24)	143	PNPLA5	ENSG00000100341.11	22	0.000625103	0.0131272	21	0.0260251	Yes	No
Brain-Anteriorcingulatecortex(BA24)	143	PNPLA3	ENSG00000100344.10	22	0.000131121	0.00275355	21	0.010109	Yes	No
Brain-Anteriorcingulatecortex(BA24)	143	SAMM50	ENSG00000100347.14	22	0.00469417	0.0985776	21	0.106546	No	No
Brain-Anteriorcingulatecortex(BA24)	143	PARVB	ENSG00000188677.14	22	0.00055406	0.0127434	23	0.0255206	Yes	No
Brain-Anteriorcingulatecortex(BA24)	143	PARVG	ENSG00000138964.16	22	0.000442075	0.00928358	21	0.0211402	Yes	No
Brain-Anteriorcingulatecortex(BA24)	143	KIAA1644	ENSG00000138944.7	22	5.25199e-05	0.00115544	22	0.00560284	Yes	Yes
Brain-Anteriorcingulatecortex(BA24)	143	LDOC1L	ENSG00000188636.3	22	5.09397e-05	0.00112067	22	0.00549911	Yes	Yes
Brain-Anteriorcingulatecortex(BA24)	143	LINC00207	ENSG00000187012.10	22	0.00102364	0.0225201	22	0.0360657	Yes	No
Brain-Anteriorcingulatecortex(BA24)	143	PRR5	ENSG00000186654.20	22	0.0003857	0.0084854	22	0.0200952	Yes	No
Brain-Anteriorcingulatecortex(BA24)	143	ARHGAP8	ENSG00000241484.9	22	0.000387492	0.00852483	22	0.020153	Yes	No
Brain-Anteriorcingulatecortex(BA24)	143	PHF21B	ENSG00000056487.15	22	0.000475599	0.0104632	22	0.0227524	Yes	No
Brain-Anteriorcingulatecortex(BA24)	143	NUP50-AS1	ENSG00000226328.6	22	0.000119349	0.00238698	20	0.00921185	Yes	Yes
Brain-Anteriorcingulatecortex(BA24)	143	CTA-217C2.2	ENSG00000273243.1	22	9.30446e-05	0.00186089	20	0.00779876	Yes	Yes
Brain-Anteriorcingulatecortex(BA24)	143	NUP50	ENSG00000093000.18	22	7.47601e-09	1.4952e-07	20	2.82077e-06	Yes	Yes
Brain-Anteriorcingulatecortex(BA24)	143	KIAA0930	ENSG00000100364.18	22	1.75167e-06	3.50334e-05	20	0.00035429	Yes	Yes
Brain-Anteriorcingulatecortex(BA24)	143	CTA-268H5.14	ENSG00000273287.2	22	0.0001713	0.0032547	19	0.0112353	Yes	No
Brain-Anteriorcingulatecortex(BA24)	143	UPK3A	ENSG00000100373.9	22	3.59753e-06	6.8353e-05	19	0.000622366	Yes	Yes
Brain-Anteriorcingulatecortex(BA24)	143	FAM118A	ENSG00000100376.11	22	4.83043e-40	9.17782e-39	19	4.15113e-35	Yes	Yes
Brain-Anteriorcingulatecortex(BA24)	143	RIBC2	ENSG00000128408.8	22	1.30791e-07	2.35423e-06	18	3.27889e-05	Yes	Yes
Brain-Anteriorcingulatecortex(BA24)	143	FBLN1	ENSG00000077942.18	22	0.000275164	0.00550329	20	0.0155038	Yes	No
Brain-Anteriorcingulatecortex(BA24)	143	ATXN10	ENSG00000130638.16	22	0.000245517	0.00491035	20	0.014464	Yes	No
Brain-Anteriorcingulatecortex(BA24)	143	WNT7B	ENSG00000188064.9	22	0.00496903	0.0944116	19	0.102761	No	No
Brain-Anteriorcingulatecortex(BA24)	143	CITF22-92A6.1	ENSG00000273145.1	22	3.49411e-05	0.000628939	18	0.00361116	Yes	Yes
Brain-Anteriorcingulatecortex(BA24)	143	PRR34	ENSG00000182257.6	22	0.00010173	0.00183113	18	0.00770977	Yes	Yes
Brain-Anteriorcingulatecortex(BA24)	143	RP6-109B7.2	ENSG00000231010.1	22	0.000694731	0.0125052	18	0.0252257	Yes	No
Brain-Anteriorcingulatecortex(BA24)	143	RP6-109B7.4	ENSG00000235159.1	22	0.000399459	0.00719025	18	0.018235	Yes	No
Brain-Anteriorcingulatecortex(BA24)	143	MIRLET7BHG	ENSG00000197182.14	22	0.000176142	0.00317055	18	0.0110694	Yes	No
Brain-Anteriorcingulatecortex(BA24)	143	PPARA	ENSG00000186951.16	22	0.000146071	0.00277534	19	0.0101499	Yes	No
Brain-Anteriorcingulatecortex(BA24)	143	CDPF1	ENSG00000205643.10	22	0.000463061	0.0083351	18	0.0198785	Yes	No
Brain-Anteriorcingulatecortex(BA24)	143	PKDREJ	ENSG00000130943.6	22	1.64988e-05	0.000296979	18	0.00205702	Yes	Yes
Brain-Anteriorcingulatecortex(BA24)	143	TTC38	ENSG00000075234.16	22	3.00507e-06	5.40912e-05	18	0.000509697	Yes	Yes
Brain-Anteriorcingulatecortex(BA24)	143	GTSE1-AS1	ENSG00000277232.2	22	2.1205e-05	0.000360485	17	0.00238998	Yes	Yes
Brain-Anteriorcingulatecortex(BA24)	143	GTSE1	ENSG00000075218.18	22	0.000724655	0.0123191	17	0.0250275	Yes	No
Brain-Anteriorcingulatecortex(BA24)	143	TRMU	ENSG00000100416.12	22	0.00109802	0.0186663	17	0.0321468	Yes	No
Brain-Anteriorcingulatecortex(BA24)	143	CELSR1	ENSG00000075275.16	22	0.000993962	0.0178913	18	0.0313157	Yes	No
Brain-Anteriorcingulatecortex(BA24)	143	GRAMD4	ENSG00000075240.16	22	0.0012456	0.0224208	18	0.0359576	Yes	No
Brain-Anteriorcingulatecortex(BA24)	143	CERK	ENSG00000100422.13	22	0.00116939	0.0210491	18	0.0345764	Yes	No
Brain-Anteriorcingulatecortex(BA24)	143	TBC1D22A	ENSG00000054611.13	22	0.00018701	0.00411421	22	0.013013	Yes	No
Brain-Anteriorcingulatecortex(BA24)	143	LINC00898	ENSG00000205634.6	22	0.00207226	0.0435174	21	0.0560288	No	No
Brain-Anteriorcingulatecortex(BA24)	143	RP11-191L9.4	ENSG00000224271.5	22	0.00362536	0.0906341	25	0.0991926	No	No
Brain-Anteriorcingulatecortex(BA24)	143	FAM19A5	ENSG00000219438.8	22	0.000402898	0.0120869	30	0.0247428	Yes	No
Brain-Anteriorcingulatecortex(BA24)	143	LINC01310	ENSG00000205632.3	22	0.000216501	0.00562902	26	0.0157	Yes	No
Brain-Anteriorcingulatecortex(BA24)	143	C22orf34	ENSG00000188511.12	22	1.82691e-06	5.11536e-05	28	0.000486322	Yes	Yes
Brain-Anteriorcingulatecortex(BA24)	143	BRD1	ENSG00000100425.18	22	0.000306094	0.00704016	23	0.0180187	Yes	No
Brain-Anteriorcingulatecortex(BA24)	143	RP3-522J7.6	ENSG00000260613.1	22	0.00160317	0.0352697	22	0.0483702	Yes	No
Brain-Anteriorcingulatecortex(BA24)	143	ZBED4	ENSG00000100426.6	22	0.000425536	0.0093618	22	0.0212354	Yes	No
Brain-Anteriorcingulatecortex(BA24)	143	ALG12	ENSG00000182858.13	22	3.23145e-05	0.000678605	21	0.00381283	Yes	Yes
Brain-Anteriorcingulatecortex(BA24)	143	CRELD2	ENSG00000184164.14	22	0.00142559	0.0299375	21	0.0433222	Yes	No
Brain-Anteriorcingulatecortex(BA24)	143	CITF22-49E9.3	ENSG00000278869.1	22	0.000587452	0.0123365	21	0.0250412	Yes	No
Brain-Anteriorcingulatecortex(BA24)	143	PIM3	ENSG00000198355.4	22	0.000520608	0.0104122	20	0.0226716	Yes	No
Brain-Anteriorcingulatecortex(BA24)	143	MLC1	ENSG00000100427.15	22	2.19879e-05	0.000395782	18	0.00256006	Yes	Yes
Brain-Anteriorcingulatecortex(BA24)	143	MOV10L1	ENSG00000073146.15	22	0.000390531	0.00702956	18	0.0180089	Yes	No
Brain-Anteriorcingulatecortex(BA24)	143	PANX2	ENSG00000073150.13	22	0.0018418	0.0313105	17	0.0446145	Yes	No
Brain-Anteriorcingulatecortex(BA24)	143	TRABD	ENSG00000170638.9	22	0.00067337	0.0107739	16	0.0231334	Yes	No
Brain-Anteriorcingulatecortex(BA24)	143	SELENOO	ENSG00000073169.13	22	0.000957842	0.0153255	16	0.0284436	Yes	No
Brain-Anteriorcingulatecortex(BA24)	143	TUBGCP6	ENSG00000128159.11	22	2.05158e-05	0.000307736	15	0.00211695	Yes	Yes
Brain-Anteriorcingulatecortex(BA24)	143	HDAC10	ENSG00000100429.17	22	5.79849e-13	8.69774e-12	15	3.55213e-10	Yes	Yes
Brain-Anteriorcingulatecortex(BA24)	143	MAPK12	ENSG00000188130.13	22	2.32119e-18	3.48179e-17	15	3.16545e-15	Yes	Yes
Brain-Anteriorcingulatecortex(BA24)	143	MAPK11	ENSG00000185386.14	22	0.000753099	0.0112965	15	0.0237808	Yes	No
Brain-Anteriorcingulatecortex(BA24)	143	PLXNB2	ENSG00000196576.14	22	0.00165668	0.0231936	14	0.0367731	Yes	No
Brain-Anteriorcingulatecortex(BA24)	143	DENND6B	ENSG00000205593.11	22	1.83257e-05	0.00025656	14	0.00182528	Yes	Yes
Brain-Anteriorcingulatecortex(BA24)	143	PPP6R2	ENSG00000100239.15	22	0.00064942	0.00844246	13	0.0200245	Yes	No
Brain-Anteriorcingulatecortex(BA24)	143	SBF1	ENSG00000100241.20	22	0.000387738	0.00465285	12	0.0139858	Yes	No
Brain-Anteriorcingulatecortex(BA24)	143	LMF2	ENSG00000100258.17	22	0.000416738	0.00458412	11	0.0138342	Yes	No
Brain-Anteriorcingulatecortex(BA24)	143	NCAPH2	ENSG00000025770.18	22	1.95069e-05	0.000214576	11	0.00157873	Yes	Yes
Brain-Anteriorcingulatecortex(BA24)	143	SCO2	ENSG00000130489.14	22	0.00125405	0.0137945	11	0.0267747	Yes	No
Brain-Anteriorcingulatecortex(BA24)	143	TYMP	ENSG00000025708.13	22	6.08506e-05	0.000669357	11	0.00377997	Yes	Yes
Brain-Anteriorcingulatecortex(BA24)	143	ODF3B	ENSG00000177989.13	22	0.00279833	0.0307816	11	0.044111	Yes	No
Brain-Anteriorcingulatecortex(BA24)	143	KLHDC7B	ENSG00000130487.5	22	0.00206702	0.0227372	11	0.0363137	Yes	No
Brain-Anteriorcingulatecortex(BA24)	143	SYCE3	ENSG00000217442.3	22	2.94057e-11	3.23463e-10	11	1.01247e-08	Yes	Yes
Brain-Anteriorcingulatecortex(BA24)	143	CPT1B	ENSG00000205560.12	22	8.20392e-06	8.20392e-05	10	0.000720811	Yes	Yes
Brain-Anteriorcingulatecortex(BA24)	143	CHKB	ENSG00000100288.19	22	3.32037e-06	3.32037e-05	10	0.000338817	Yes	Yes
Brain-Anteriorcingulatecortex(BA24)	143	CTA-384D8.33	ENSG00000272940.1	22	0.000374618	0.00374618	10	0.0122406	Yes	No
Brain-Anteriorcingulatecortex(BA24)	143	MAPK8IP2	ENSG00000008735.13	22	0.00016089	0.0016089	10	0.00706977	Yes	Yes
Brain-Anteriorcingulatecortex(BA24)	143	ARSA	ENSG00000100299.17	22	4.48126e-10	4.48126e-09	10	1.15163e-07	Yes	Yes
Brain-Anteriorcingulatecortex(BA24)	143	SHANK3	ENSG00000251322.7	22	0.0130629	0.130629	10	0.13687	No	No
Brain-Anteriorcingulatecortex(BA24)	143	ACR	ENSG00000100312.10	22	0.00162564	0.0146308	9	0.0277609	Yes	No
Brain-Anteriorcingulatecortex(BA24)	143	RABL2B	ENSG00000079974.17	22	0.00231129	0.0208017	9	0.0343498	Yes	No
Brain-Caudate(basalganglia)	191	OR4F5	ENSG00000186092.4	1	0.0192664	0.0385328	2	0.0484591	Yes	No
Brain-Caudate(basalganglia)	191	AP006222.2	ENSG00000228463.9	1	0.00201554	0.00806215	4	0.0165009	Yes	No
Brain-Caudate(basalganglia)	191	RP4-669L17.10	ENSG00000237094.11	1	0.00792905	0.0317162	4	0.0420777	Yes	No
Brain-Caudate(basalganglia)	191	RP11-206L10.9	ENSG00000237491.8	1	3.53934e-15	2.1236e-14	6	6.09112e-13	Yes	Yes
Brain-Caudate(basalganglia)	191	FAM87B	ENSG00000177757.2	1	0.000326615	0.00195969	6	0.00620637	Yes	Yes
Brain-Caudate(basalganglia)	191	LINC00115	ENSG00000225880.5	1	6.16724e-13	3.70034e-12	6	7.90726e-11	Yes	Yes
Brain-Caudate(basalganglia)	191	FAM41C	ENSG00000230368.2	1	0.00122782	0.0073669	6	0.0155101	Yes	No
Brain-Caudate(basalganglia)	191	RP11-54O7.16	ENSG00000272438.1	1	0.00516732	0.0361713	7	0.0462557	Yes	No
Brain-Caudate(basalganglia)	191	RP11-54O7.1	ENSG00000230699.2	1	0.0081576	0.0571032	7	0.0660028	No	No
Brain-Caudate(basalganglia)	191	RP11-54O7.3	ENSG00000223764.2	1	0.00691961	0.0484373	7	0.0578619	No	No
Brain-Caudate(basalganglia)	191	SAMD11	ENSG00000187634.11	1	3.81811e-05	0.000267268	7	0.0012978	Yes	Yes
Brain-Caudate(basalganglia)	191	NOC2L	ENSG00000188976.10	1	0.00280923	0.0196646	7	0.0300555	Yes	No
Brain-Caudate(basalganglia)	191	KLHL17	ENSG00000187961.13	1	0.00548881	0.0384217	7	0.0483777	Yes	No
Brain-Caudate(basalganglia)	191	PLEKHN1	ENSG00000187583.10	1	5.58613e-05	0.000391029	7	0.00178083	Yes	Yes
Brain-Caudate(basalganglia)	191	PERM1	ENSG00000187642.9	1	0.00270365	0.0189256	7	0.0292951	Yes	No
Brain-Caudate(basalganglia)	191	RP11-54O7.17	ENSG00000272512.1	1	1.89624e-23	1.51699e-22	8	1.10346e-20	Yes	Yes
Brain-Caudate(basalganglia)	191	HES4	ENSG00000188290.10	1	0.00745269	0.0596215	8	0.0683273	No	No
Brain-Caudate(basalganglia)	191	ISG15	ENSG00000187608.8	1	0.000754081	0.00603265	8	0.0136346	Yes	No
Brain-Caudate(basalganglia)	191	AGRN	ENSG00000188157.14	1	0.000102366	0.000818926	8	0.00319643	Yes	Yes
Brain-Caudate(basalganglia)	191	RP11-54O7.18	ENSG00000273443.1	1	0.0134014	0.107211	8	0.113186	No	No
Brain-Caudate(basalganglia)	191	RNF223	ENSG00000237330.2	1	0.00114879	0.00919033	8	0.0180135	Yes	No
Brain-Caudate(basalganglia)	191	C1orf159	ENSG00000131591.17	1	1.2633e-15	1.13697e-14	9	3.35881e-13	Yes	Yes
Brain-Caudate(basalganglia)	191	LINC01342	ENSG00000223823.1	1	0.000447072	0.00402365	9	0.0103538	Yes	No
Brain-Caudate(basalganglia)	191	RP11-465B22.8	ENSG00000272141.1	1	0.00258823	0.023294	9	0.0338503	Yes	No
Brain-Caudate(basalganglia)	191	TTLL10	ENSG00000162571.13	1	0.000107801	0.000970208	9	0.00365133	Yes	Yes
Brain-Caudate(basalganglia)	191	TNFRSF18	ENSG00000186891.13	1	0.000322924	0.00290632	9	0.00823856	Yes	Yes
Brain-Caudate(basalganglia)	191	TNFRSF4	ENSG00000186827.10	1	0.00187238	0.0168515	9	0.0270376	Yes	No
Brain-Caudate(basalganglia)	191	SDF4	ENSG00000078808.16	1	0.0012882	0.0115938	9	0.0211087	Yes	No
Brain-Caudate(basalganglia)	191	B3GALT6	ENSG00000176022.4	1	4.87602e-11	4.38841e-10	9	7.25485e-09	Yes	Yes
Brain-Caudate(basalganglia)	191	C1QTNF12	ENSG00000184163.3	1	0.00106641	0.0106641	10	0.019939	Yes	No
Brain-Caudate(basalganglia)	191	RP5-902P8.12	ENSG00000260179.1	1	6.36065e-07	6.36065e-06	10	4.96644e-05	Yes	Yes
Brain-Caudate(basalganglia)	191	UBE2J2	ENSG00000160087.20	1	0.00804121	0.0804121	10	0.0877254	No	No
Brain-Caudate(basalganglia)	191	LINC01786	ENSG00000230415.1	1	0.00123002	0.0123002	10	0.0219388	Yes	No
Brain-Caudate(basalganglia)	191	SCNN1D	ENSG00000162572.20	1	0.00325184	0.0325184	10	0.0428384	Yes	No
Brain-Caudate(basalganglia)	191	ACAP3	ENSG00000131584.18	1	0.00261782	0.0261782	10	0.0367549	Yes	No
Brain-Caudate(basalganglia)	191	PUSL1	ENSG00000169972.11	1	0.00422631	0.0422631	10	0.0519926	No	No
Brain-Caudate(basalganglia)	191	INTS11	ENSG00000127054.20	1	6.75573e-08	6.75573e-07	10	6.47959e-06	Yes	Yes
Brain-Caudate(basalganglia)	191	CPTP	ENSG00000224051.6	1	0.00139492	0.0139492	10	0.023814	Yes	No
Brain-Caudate(basalganglia)	191	TAS1R3	ENSG00000169962.4	1	0.000662547	0.00662547	10	0.0145232	Yes	No
Brain-Caudate(basalganglia)	191	DVL1	ENSG00000107404.19	1	0.000830922	0.00914015	11	0.0179487	Yes	No
Brain-Caudate(basalganglia)	191	MXRA8	ENSG00000162576.16	1	0.00197425	0.0217167	11	0.032213	Yes	No
Brain-Caudate(basalganglia)	191	AURKAIP1	ENSG00000175756.13	1	1.6495e-05	0.000181445	11	0.000943275	Yes	Yes
Brain-Caudate(basalganglia)	191	CCNL2	ENSG00000221978.11	1	3.06187e-05	0.000336806	11	0.00157612	Yes	Yes
Brain-Caudate(basalganglia)	191	MRPL20	ENSG00000242485.5	1	0.0002029	0.0022319	11	0.00683439	Yes	Yes
Brain-Caudate(basalganglia)	191	RP4-758J18.13	ENSG00000272455.1	1	0.00264558	0.0291013	11	0.0396292	Yes	No
Brain-Caudate(basalganglia)	191	ANKRD65	ENSG00000235098.8	1	7.83032e-15	8.61335e-14	11	2.28997e-12	Yes	Yes
Brain-Caudate(basalganglia)	191	TMEM88B	ENSG00000205116.3	1	0.000893624	0.00982987	11	0.0188601	Yes	No
Brain-Caudate(basalganglia)	191	LINC01770	ENSG00000225285.1	1	0.000344837	0.0037932	11	0.00990514	Yes	Yes
Brain-Caudate(basalganglia)	191	VWA1	ENSG00000179403.11	1	0.000275776	0.00303354	11	0.00848559	Yes	Yes
Brain-Caudate(basalganglia)	191	ATAD3C	ENSG00000215915.9	1	5.75467e-20	6.9056e-19	12	3.40321e-17	Yes	Yes
Brain-Caudate(basalganglia)	191	ATAD3B	ENSG00000160072.19	1	7.01162e-05	0.000841394	12	0.00326381	Yes	Yes
Brain-Caudate(basalganglia)	191	ATAD3A	ENSG00000197785.13	1	5.2553e-05	0.000630636	12	0.00262069	Yes	Yes
Brain-Caudate(basalganglia)	191	TMEM240	ENSG00000205090.8	1	0.00383461	0.0460153	12	0.0555895	No	No
Brain-Caudate(basalganglia)	191	SSU72	ENSG00000160075.11	1	1.37331e-07	1.78531e-06	13	1.57067e-05	Yes	Yes
Brain-Caudate(basalganglia)	191	RP5-832C2.5	ENSG00000215014.4	1	7.42191e-05	0.000964849	13	0.00363643	Yes	Yes
Brain-Caudate(basalganglia)	191	FNDC10	ENSG00000228594.3	1	0.00153176	0.0199129	13	0.0303128	Yes	No
Brain-Caudate(basalganglia)	191	MIB2	ENSG00000197530.12	1	0.000963398	0.0125242	13	0.0221786	Yes	No
Brain-Caudate(basalganglia)	191	MMP23B	ENSG00000189409.13	1	0.000735976	0.00956769	13	0.0185291	Yes	No
Brain-Caudate(basalganglia)	191	CDK11B	ENSG00000248333.8	1	0.00812642	0.105643	13	0.1117	No	No
Brain-Caudate(basalganglia)	191	SLC35E2B	ENSG00000189339.11	1	2.01764e-39	2.62293e-38	13	1.16337e-35	Yes	Yes
Brain-Caudate(basalganglia)	191	CDK11A	ENSG00000008128.22	1	6.35111e-05	0.000825645	13	0.00321838	Yes	Yes
Brain-Caudate(basalganglia)	191	SLC35E2	ENSG00000215790.6	1	9.61538e-05	0.00125	13	0.0044606	Yes	Yes
Brain-Caudate(basalganglia)	191	NADK	ENSG00000008130.15	1	2.46995e-05	0.000321094	13	0.00151272	Yes	Yes
Brain-Caudate(basalganglia)	191	GNB1	ENSG00000078369.17	1	0.000281889	0.00394644	14	0.0102115	Yes	No
Brain-Caudate(basalganglia)	191	CALML6	ENSG00000169885.9	1	0.00176388	0.0229304	13	0.0334716	Yes	No
Brain-Caudate(basalganglia)	191	TMEM52	ENSG00000178821.12	1	0.000875685	0.0113839	13	0.0208707	Yes	No
Brain-Caudate(basalganglia)	191	CFAP74	ENSG00000142609.17	1	8.14151e-05	0.00113981	14	0.00414535	Yes	Yes
Brain-Caudate(basalganglia)	191	GABRD	ENSG00000187730.8	1	0.00126851	0.0177592	14	0.0280814	Yes	No
Brain-Caudate(basalganglia)	191	PRKCZ	ENSG00000067606.16	1	0.000632074	0.00948112	15	0.0184321	Yes	No
Brain-Caudate(basalganglia)	191	FAAP20	ENSG00000162585.16	1	7.6772e-11	1.07481e-09	14	1.66912e-08	Yes	Yes
Brain-Caudate(basalganglia)	191	SKI	ENSG00000157933.9	1	0.000992014	0.0138882	14	0.0237442	Yes	No
Brain-Caudate(basalganglia)	191	MORN1	ENSG00000116151.13	1	2.52826e-07	3.79239e-06	15	3.10652e-05	Yes	Yes
Brain-Caudate(basalganglia)	191	RER1	ENSG00000157916.19	1	3.06415e-05	0.000459623	15	0.00203018	Yes	Yes
Brain-Caudate(basalganglia)	191	PEX10	ENSG00000157911.9	1	3.95281e-07	5.92921e-06	15	4.67169e-05	Yes	Yes
Brain-Caudate(basalganglia)	191	PLCH2	ENSG00000149527.17	1	0.00011771	0.00176565	15	0.00575871	Yes	Yes
Brain-Caudate(basalganglia)	191	PANK4	ENSG00000157881.13	1	0.000206859	0.00310288	15	0.00863178	Yes	Yes
Brain-Caudate(basalganglia)	191	HES5	ENSG00000197921.5	1	0.00148288	0.0222432	15	0.0327445	Yes	No
Brain-Caudate(basalganglia)	191	RP3-395M20.12	ENSG00000272449.1	1	6.89784e-05	0.00103468	15	0.003836	Yes	Yes
Brain-Caudate(basalganglia)	191	TNFRSF14	ENSG00000157873.17	1	2.9959e-07	4.49385e-06	15	3.63203e-05	Yes	Yes
Brain-Caudate(basalganglia)	191	RP3-395M20.9	ENSG00000228037.1	1	0.000723133	0.010847	15	0.0201587	Yes	No
Brain-Caudate(basalganglia)	191	FAM213B	ENSG00000157870.14	1	7.76058e-06	0.000116409	15	0.000641482	Yes	Yes
Brain-Caudate(basalganglia)	191	MMEL1	ENSG00000142606.15	1	8.44e-09	1.3504e-07	16	1.48112e-06	Yes	Yes
Brain-Caudate(basalganglia)	191	TTC34	ENSG00000215912.12	1	0.000106709	0.00181405	17	0.00587297	Yes	Yes
Brain-Caudate(basalganglia)	191	PRDM16	ENSG00000142611.16	1	0.00397535	0.0834824	21	0.0906886	No	No
Brain-Caudate(basalganglia)	191	RP11-22L13.1	ENSG00000272235.1	1	0.00124027	0.0223249	18	0.0328329	Yes	No
Brain-Caudate(basalganglia)	191	ARHGEF16	ENSG00000130762.14	1	0.00111113	0.0211115	19	0.0315744	Yes	No
Brain-Caudate(basalganglia)	191	MEGF6	ENSG00000162591.15	1	4.15198e-05	0.000830396	20	0.00323218	Yes	Yes
Brain-Caudate(basalganglia)	191	TPRG1L	ENSG00000158109.14	1	9.39065e-10	1.78422e-08	19	2.32256e-07	Yes	Yes
Brain-Caudate(basalganglia)	191	WRAP73	ENSG00000116213.15	1	0.00267857	0.0535714	20	0.0626331	No	No
Brain-Caudate(basalganglia)	191	TP73	ENSG00000078900.14	1	0.000200948	0.00401897	20	0.0103444	Yes	No
Brain-Caudate(basalganglia)	191	SMIM1	ENSG00000235169.7	1	0.000233146	0.00489606	21	0.0118558	Yes	No
Brain-Caudate(basalganglia)	191	LRRC47	ENSG00000130764.9	1	1.95166e-05	0.000409848	21	0.00184881	Yes	Yes
Brain-Caudate(basalganglia)	191	CEP104	ENSG00000116198.12	1	1.2955e-07	2.72056e-06	21	2.31508e-05	Yes	Yes
Brain-Caudate(basalganglia)	191	DFFB	ENSG00000169598.15	1	1.99186e-16	4.18291e-15	21	1.30923e-13	Yes	Yes
Brain-Caudate(basalganglia)	191	C1orf174	ENSG00000198912.10	1	2.27524e-08	4.778e-07	21	4.71777e-06	Yes	Yes
Brain-Caudate(basalganglia)	191	LINC01134	ENSG00000236423.5	1	0.00032733	0.00687394	21	0.0148937	Yes	No
Brain-Caudate(basalganglia)	191	AJAP1	ENSG00000196581.10	1	0.0023273	0.053528	23	0.0625944	No	No
Brain-Caudate(basalganglia)	191	RP11-154H17.1	ENSG00000236948.2	1	0.000422781	0.00718728	17	0.0153117	Yes	No
Brain-Caudate(basalganglia)	191	NPHP4	ENSG00000131697.17	1	3.45733e-09	5.53173e-08	16	6.56617e-07	Yes	Yes
Brain-Caudate(basalganglia)	191	KCNAB2	ENSG00000069424.14	1	0.00021179	0.00338864	16	0.00914414	Yes	Yes
Brain-Caudate(basalganglia)	191	CHD5	ENSG00000116254.17	1	0.00401456	0.064233	16	0.072619	No	No
Brain-Caudate(basalganglia)	191	RPL22	ENSG00000116251.9	1	0.000414647	0.0062197	15	0.0139001	Yes	No
Brain-Caudate(basalganglia)	191	RNF207	ENSG00000158286.12	1	0.00235693	0.0353539	15	0.0454804	Yes	No
Brain-Caudate(basalganglia)	191	ICMT	ENSG00000116237.15	1	3.42945e-09	5.14417e-08	15	6.13473e-07	Yes	Yes
Brain-Caudate(basalganglia)	191	LINC00337	ENSG00000225077.2	1	0.00025919	0.00388785	15	0.0100972	Yes	No
Brain-Caudate(basalganglia)	191	GPR153	ENSG00000158292.6	1	0.000140449	0.00210674	15	0.00655674	Yes	Yes
Brain-Caudate(basalganglia)	191	ACOT7	ENSG00000097021.19	1	0.00329091	0.0493637	15	0.0586794	No	No
Brain-Caudate(basalganglia)	191	ESPN	ENSG00000187017.15	1	0.000769253	0.0107695	14	0.020066	Yes	No
Brain-Caudate(basalganglia)	191	TNFRSF25	ENSG00000215788.9	1	0.000466327	0.00652858	14	0.0143645	Yes	No
Brain-Caudate(basalganglia)	191	PLEKHG5	ENSG00000171680.21	1	0.00283049	0.0424574	15	0.0521787	No	No
Brain-Caudate(basalganglia)	191	NOL9	ENSG00000162408.10	1	0.00405729	0.0608593	15	0.06947	No	No
Brain-Caudate(basalganglia)	191	TAS1R1	ENSG00000173662.20	1	0.000221242	0.00331863	15	0.00902758	Yes	Yes
Brain-Caudate(basalganglia)	191	ZBTB48	ENSG00000204859.12	1	0.00694285	0.0971999	14	0.103628	No	No
Brain-Caudate(basalganglia)	191	KLHL21	ENSG00000162413.16	1	0.000568297	0.00795616	14	0.0163539	Yes	No
Brain-Caudate(basalganglia)	191	PHF13	ENSG00000116273.5	1	0.00274448	0.0384227	14	0.0483777	Yes	No
Brain-Caudate(basalganglia)	191	THAP3	ENSG00000041988.15	1	0.000683521	0.00956929	14	0.0185291	Yes	No
Brain-Caudate(basalganglia)	191	DNAJC11	ENSG00000007923.15	1	0.000648405	0.00972607	15	0.018744	Yes	No
Brain-Caudate(basalganglia)	191	CAMTA1	ENSG00000171735.18	1	0.00154032	0.0308064	20	0.0412267	Yes	No
Brain-Caudate(basalganglia)	191	RP11-338N10.1	ENSG00000270171.1	1	2.0447e-23	2.86258e-22	14	2.04141e-20	Yes	Yes
Brain-Caudate(basalganglia)	191	RP11-338N10.2	ENSG00000270035.1	1	0.000711283	0.00995796	14	0.0190396	Yes	No
Brain-Caudate(basalganglia)	191	RP11-338N10.3	ENSG00000269978.1	1	0.000201203	0.00281685	14	0.00806217	Yes	Yes
Brain-Caudate(basalganglia)	191	VAMP3	ENSG00000049245.12	1	6.96131e-06	9.74583e-05	14	0.000551082	Yes	Yes
Brain-Caudate(basalganglia)	191	PER3	ENSG00000049246.14	1	0.00043	0.00602	14	0.0136115	Yes	No
Brain-Caudate(basalganglia)	191	PARK7	ENSG00000116288.12	1	0.00359426	0.0539139	15	0.0629567	No	No
Brain-Caudate(basalganglia)	191	ERRFI1	ENSG00000116285.12	1	0.00650791	0.0976186	15	0.104044	No	No
Brain-Caudate(basalganglia)	191	RP11-431K24.1	ENSG00000238290.1	1	3.19771e-08	4.79656e-07	15	4.73023e-06	Yes	Yes
Brain-Caudate(basalganglia)	191	SLC45A1	ENSG00000162426.14	1	0.00303074	0.0454612	15	0.0550847	No	No
Brain-Caudate(basalganglia)	191	RERE	ENSG00000142599.17	1	2.08409e-08	3.75137e-07	18	3.77524e-06	Yes	Yes
Brain-Caudate(basalganglia)	191	ENO1	ENSG00000074800.13	1	0.000494266	0.00691973	14	0.014959	Yes	No
Brain-Caudate(basalganglia)	191	SLC2A5	ENSG00000142583.17	1	2.46055e-08	3.19871e-07	13	3.29008e-06	Yes	Yes
Brain-Caudate(basalganglia)	191	GPR157	ENSG00000180758.11	1	0.000640818	0.00768982	12	0.0159762	Yes	No
Brain-Caudate(basalganglia)	191	MIR34AHG	ENSG00000228526.6	1	0.00248464	0.0298157	12	0.0403242	Yes	No
Brain-Caudate(basalganglia)	191	LINC01759	ENSG00000234546.3	1	0.00104829	0.0125795	12	0.0222485	Yes	No
Brain-Caudate(basalganglia)	191	RP3-510D11.4	ENSG00000281937.1	1	2.82903e-05	0.000339483	12	0.00158539	Yes	Yes
Brain-Caudate(basalganglia)	191	H6PD	ENSG00000049239.12	1	3.44023e-07	4.12828e-06	12	3.36347e-05	Yes	Yes
Brain-Caudate(basalganglia)	191	SPSB1	ENSG00000171621.13	1	2.50606e-05	0.000300727	12	0.00143085	Yes	Yes
Brain-Caudate(basalganglia)	191	SLC25A33	ENSG00000171612.6	1	0.00528248	0.0633898	12	0.0718176	No	No
Brain-Caudate(basalganglia)	191	TMEM201	ENSG00000188807.12	1	0.00963498	0.11562	12	0.121066	No	No
Brain-Caudate(basalganglia)	191	PIK3CD	ENSG00000171608.15	1	0.000308596	0.00370315	12	0.00974274	Yes	Yes
Brain-Caudate(basalganglia)	191	CLSTN1	ENSG00000171603.16	1	0.000490271	0.00588325	12	0.0134018	Yes	No
Brain-Caudate(basalganglia)	191	CTNNBIP1	ENSG00000178585.14	1	0.00974404	0.116929	12	0.122351	No	No
Brain-Caudate(basalganglia)	191	LZIC	ENSG00000162441.11	1	0.000862345	0.0103481	12	0.0195533	Yes	No
Brain-Caudate(basalganglia)	191	NMNAT1	ENSG00000173614.13	1	0.00148706	0.0178447	12	0.0281659	Yes	No
Brain-Caudate(basalganglia)	191	RBP7	ENSG00000162444.11	1	0.00220635	0.0264762	12	0.0370618	Yes	No
Brain-Caudate(basalganglia)	191	UBE4B	ENSG00000130939.18	1	0.000433581	0.00520297	12	0.0123332	Yes	No
Brain-Caudate(basalganglia)	191	KIF1B	ENSG00000054523.17	1	0.00155677	0.0186812	12	0.029063	Yes	No
Brain-Caudate(basalganglia)	191	PGD	ENSG00000142657.20	1	0.0011138	0.011138	10	0.020544	Yes	No
Brain-Caudate(basalganglia)	191	CENPS	ENSG00000175279.21	1	0.000198899	0.00198899	10	0.00627	Yes	Yes
Brain-Caudate(basalganglia)	191	CORT	ENSG00000241563.3	1	0.000302469	0.00302469	10	0.00846605	Yes	Yes
Brain-Caudate(basalganglia)	191	DFFA	ENSG00000160049.11	1	0.000934543	0.00934543	10	0.0182287	Yes	No
Brain-Caudate(basalganglia)	191	PEX14	ENSG00000142655.12	1	0.00303707	0.0334077	11	0.043606	Yes	No
Brain-Caudate(basalganglia)	191	CASZ1	ENSG00000130940.14	1	0.00230158	0.027619	12	0.038165	Yes	No
Brain-Caudate(basalganglia)	191	C1orf127	ENSG00000175262.14	1	0.00038571	0.00462851	12	0.0114026	Yes	No
Brain-Caudate(basalganglia)	191	TARDBP	ENSG00000120948.16	1	0.0054852	0.0713077	13	0.0792138	No	No
Brain-Caudate(basalganglia)	191	MASP2	ENSG00000009724.16	1	0.00199311	0.0259104	13	0.0365078	Yes	No
Brain-Caudate(basalganglia)	191	SRM	ENSG00000116649.9	1	0.00287383	0.0373598	13	0.0473738	Yes	No
Brain-Caudate(basalganglia)	191	EXOSC10	ENSG00000171824.13	1	0.00118716	0.0154331	13	0.0254682	Yes	No
Brain-Caudate(basalganglia)	191	MTOR	ENSG00000198793.12	1	0.000367982	0.00515175	14	0.0122511	Yes	No
Brain-Caudate(basalganglia)	191	ANGPTL7	ENSG00000171819.4	1	0.00168363	0.0218871	13	0.0323857	Yes	No
Brain-Caudate(basalganglia)	191	UBIAD1	ENSG00000120942.13	1	0.00374655	0.0487052	13	0.0580828	No	No
Brain-Caudate(basalganglia)	191	DISP3	ENSG00000204624.7	1	0.00013203	0.00158437	12	0.00533254	Yes	Yes
Brain-Caudate(basalganglia)	191	FBXO2	ENSG00000116661.9	1	0.000941393	0.0112967	12	0.0207624	Yes	No
Brain-Caudate(basalganglia)	191	FBXO44	ENSG00000132879.13	1	0.000379777	0.00455733	12	0.0112755	Yes	No
Brain-Caudate(basalganglia)	191	FBXO6	ENSG00000116663.10	1	2.89908e-05	0.00034789	12	0.00161476	Yes	Yes
Brain-Caudate(basalganglia)	191	MAD2L2	ENSG00000116670.14	1	0.000769779	0.00923735	12	0.0180726	Yes	No
Brain-Caudate(basalganglia)	191	DRAXIN	ENSG00000162490.6	1	0.000120584	0.00144701	12	0.00497992	Yes	Yes
Brain-Caudate(basalganglia)	191	AGTRAP	ENSG00000177674.15	1	0.00416367	0.0541277	13	0.0631617	No	No
Brain-Caudate(basalganglia)	191	MTHFR	ENSG00000177000.10	1	2.68543e-05	0.000349106	13	0.00161888	Yes	Yes
Brain-Caudate(basalganglia)	191	CLCN6	ENSG00000011021.21	1	0.000155077	0.002016	13	0.00633287	Yes	Yes
Brain-Caudate(basalganglia)	191	NPPA	ENSG00000175206.10	1	0.0124493	0.161841	13	0.165704	No	No
Brain-Caudate(basalganglia)	191	NPPB	ENSG00000120937.8	1	0.00858743	0.111637	13	0.117347	No	No
Brain-Caudate(basalganglia)	191	KIAA2013	ENSG00000116685.15	1	0.00198501	0.0258052	13	0.0363974	Yes	No
Brain-Caudate(basalganglia)	191	PLOD1	ENSG00000083444.16	1	1.85062e-05	0.000240581	13	0.00119047	Yes	Yes
Brain-Caudate(basalganglia)	191	MFN2	ENSG00000116688.16	1	0.000603053	0.00723664	12	0.0153826	Yes	No
Brain-Caudate(basalganglia)	191	MIIP	ENSG00000116691.10	1	0.00111764	0.0134117	12	0.0232211	Yes	No
Brain-Caudate(basalganglia)	191	TNFRSF8	ENSG00000120949.14	1	0.00256055	0.0307266	12	0.0411642	Yes	No
Brain-Caudate(basalganglia)	191	TNFRSF1B	ENSG00000028137.18	1	0.000428313	0.00513975	12	0.0122354	Yes	No
Brain-Caudate(basalganglia)	191	VPS13D	ENSG00000048707.13	1	0.00125468	0.0175655	14	0.0278605	Yes	No
Brain-Caudate(basalganglia)	191	DHRS3	ENSG00000162496.8	1	0.0016115	0.0209495	13	0.0314096	Yes	No
Brain-Caudate(basalganglia)	191	RP11-474O21.5	ENSG00000272482.1	1	0.000681855	0.00818226	12	0.0166623	Yes	No
Brain-Caudate(basalganglia)	191	C1orf158	ENSG00000157330.9	1	7.3813e-05	0.000885756	12	0.00340102	Yes	Yes
Brain-Caudate(basalganglia)	191	LRRC38	ENSG00000162494.5	1	0.000355327	0.0053299	15	0.0125432	Yes	No
Brain-Caudate(basalganglia)	191	PDPN	ENSG00000162493.16	1	7.06513e-05	0.00105977	15	0.00391228	Yes	Yes
Brain-Caudate(basalganglia)	191	PRDM2	ENSG00000116731.22	1	0.000134561	0.00215298	16	0.00666188	Yes	Yes
Brain-Caudate(basalganglia)	191	KAZN	ENSG00000189337.16	1	0.000608796	0.0164375	27	0.0265656	Yes	No
Brain-Caudate(basalganglia)	191	TMEM51	ENSG00000171729.13	1	0.000187387	0.00356036	19	0.00948785	Yes	Yes
Brain-Caudate(basalganglia)	191	FHAD1	ENSG00000142621.19	1	3.82393e-08	7.64785e-07	20	7.25111e-06	Yes	Yes
Brain-Caudate(basalganglia)	191	RP3-467K16.4	ENSG00000228140.1	1	9.81702e-06	0.000186523	19	0.000965262	Yes	Yes
Brain-Caudate(basalganglia)	191	EFHD2	ENSG00000142634.12	1	0.000370497	0.00703945	19	0.015119	Yes	No
Brain-Caudate(basalganglia)	191	CTRC	ENSG00000162438.11	1	0.00659398	0.125286	19	0.130354	No	No
Brain-Caudate(basalganglia)	191	CELA2A	ENSG00000142615.7	1	0.00144159	0.0273903	19	0.0379294	Yes	No
Brain-Caudate(basalganglia)	191	CELA2B	ENSG00000215704.9	1	0.00384502	0.0730554	19	0.0808491	No	No
Brain-Caudate(basalganglia)	191	CASP9	ENSG00000132906.17	1	0.00341998	0.0649796	19	0.0732579	No	No
Brain-Caudate(basalganglia)	191	DNAJC16	ENSG00000116138.12	1	0.000662722	0.011929	18	0.0214845	Yes	No
Brain-Caudate(basalganglia)	191	AGMAT	ENSG00000116771.5	1	6.80404e-11	1.22473e-09	18	1.89385e-08	Yes	Yes
Brain-Caudate(basalganglia)	191	DDI2	ENSG00000197312.11	1	0.00069546	0.0125183	18	0.0221747	Yes	No
Brain-Caudate(basalganglia)	191	PLEKHM2	ENSG00000116786.11	1	0.000349085	0.00593445	17	0.0134801	Yes	No
Brain-Caudate(basalganglia)	191	SLC25A34	ENSG00000162461.7	1	9.82136e-13	1.66963e-11	17	3.31828e-10	Yes	Yes
Brain-Caudate(basalganglia)	191	FBLIM1	ENSG00000162458.12	1	0.000139429	0.0023703	17	0.00714114	Yes	Yes
Brain-Caudate(basalganglia)	191	UQCRHL	ENSG00000233954.6	1	0.00138003	0.0220805	16	0.0325903	Yes	No
Brain-Caudate(basalganglia)	191	SPEN	ENSG00000065526.10	1	0.00121457	0.0194332	16	0.029845	Yes	No
Brain-Caudate(basalganglia)	191	ZBTB17	ENSG00000116809.11	1	0.00248258	0.0397213	16	0.0495903	Yes	No
Brain-Caudate(basalganglia)	191	C1orf64	ENSG00000183888.4	1	0.000800567	0.0120085	15	0.0215828	Yes	No
Brain-Caudate(basalganglia)	191	HSPB7	ENSG00000173641.17	1	0.000668422	0.0100263	15	0.0191301	Yes	No
Brain-Caudate(basalganglia)	191	CLCNKA	ENSG00000186510.11	1	1.04211e-06	1.56317e-05	15	0.00010962	Yes	Yes
Brain-Caudate(basalganglia)	191	CLCNKB	ENSG00000184908.17	1	0.00102146	0.0153218	15	0.0253541	Yes	No
Brain-Caudate(basalganglia)	191	FAM131C	ENSG00000185519.8	1	7.96114e-12	1.19417e-10	15	2.11657e-09	Yes	Yes
Brain-Caudate(basalganglia)	191	EPHA2	ENSG00000142627.12	1	0.00139117	0.0208676	15	0.0313161	Yes	No
Brain-Caudate(basalganglia)	191	ARHGEF19	ENSG00000142632.16	1	1.97865e-12	2.96797e-11	15	5.71744e-10	Yes	Yes
Brain-Caudate(basalganglia)	191	RSG1	ENSG00000132881.11	1	5.80028e-07	8.12039e-06	14	6.14117e-05	Yes	Yes
Brain-Caudate(basalganglia)	191	FBXO42	ENSG00000037637.10	1	6.18501e-06	9.89602e-05	16	0.000557667	Yes	Yes
Brain-Caudate(basalganglia)	191	SZRD1	ENSG00000055070.16	1	2.10248e-05	0.000315372	15	0.00149001	Yes	Yes
Brain-Caudate(basalganglia)	191	NECAP2	ENSG00000157191.19	1	0.00038012	0.0057018	15	0.0131018	Yes	No
Brain-Caudate(basalganglia)	191	LINC01772	ENSG00000226029.1	1	7.62712e-06	0.000114407	15	0.000631791	Yes	Yes
Brain-Caudate(basalganglia)	191	RP4-798A10.7	ENSG00000261135.1	1	0.000717125	0.0107569	15	0.0200506	Yes	No
Brain-Caudate(basalganglia)	191	LINC01783	ENSG00000233421.4	1	0.00721958	0.108294	15	0.114197	No	No
Brain-Caudate(basalganglia)	191	NBPF1	ENSG00000219481.10	1	2.90668e-14	4.36003e-13	15	1.07435e-11	Yes	Yes
Brain-Caudate(basalganglia)	191	RP11-108M9.3	ENSG00000228549.3	1	1.73182e-06	2.42455e-05	14	0.000162097	Yes	Yes
Brain-Caudate(basalganglia)	191	RP11-108M9.4	ENSG00000238142.1	1	1.48434e-10	2.07808e-09	14	3.095e-08	Yes	Yes
Brain-Caudate(basalganglia)	191	RP11-108M9.6	ENSG00000272426.1	1	7.35068e-05	0.0010291	14	0.0038192	Yes	Yes
Brain-Caudate(basalganglia)	191	CROCC	ENSG00000058453.16	1	0.000207923	0.00291093	14	0.00824787	Yes	Yes
Brain-Caudate(basalganglia)	191	MFAP2	ENSG00000117122.13	1	1.02045e-05	0.000142863	14	0.000766587	Yes	Yes
Brain-Caudate(basalganglia)	191	ATP13A2	ENSG00000159363.17	1	6.14128e-05	0.000921192	15	0.00350484	Yes	Yes
Brain-Caudate(basalganglia)	191	SDHB	ENSG00000117118.9	1	0.000425623	0.00638434	15	0.0141567	Yes	No
Brain-Caudate(basalganglia)	191	PADI2	ENSG00000117115.12	1	0.00380343	0.053248	14	0.0623473	No	No
Brain-Caudate(basalganglia)	191	PADI1	ENSG00000142623.9	1	0.00125735	0.0188603	15	0.0292241	Yes	No
Brain-Caudate(basalganglia)	191	PADI4	ENSG00000159339.13	1	0.0001233	0.00184949	15	0.00594151	Yes	Yes
Brain-Caudate(basalganglia)	191	RCC2	ENSG00000179051.13	1	0.00122556	0.0183833	15	0.0287652	Yes	No
Brain-Caudate(basalganglia)	191	ARHGEF10L	ENSG00000074964.16	1	0.000162355	0.00259768	16	0.00760935	Yes	Yes
Brain-Caudate(basalganglia)	191	IGSF21	ENSG00000117154.11	1	0.000182039	0.00364079	20	0.00964944	Yes	Yes
Brain-Caudate(basalganglia)	191	PAX7	ENSG00000009709.11	1	0.000131919	0.00250647	19	0.00744044	Yes	Yes
Brain-Caudate(basalganglia)	191	ALDH4A1	ENSG00000159423.16	1	0.00116905	0.0210429	18	0.0315159	Yes	No
Brain-Caudate(basalganglia)	191	IFFO2	ENSG00000169991.10	1	0.000647007	0.0116461	18	0.0211862	Yes	No
Brain-Caudate(basalganglia)	191	UBR4	ENSG00000127481.14	1	0.00208685	0.0375633	18	0.0475689	Yes	No
Brain-Caudate(basalganglia)	191	EMC1	ENSG00000127463.13	1	8.47376e-14	1.44054e-12	17	3.26229e-11	Yes	Yes
Brain-Caudate(basalganglia)	191	MRTO4	ENSG00000053372.4	1	5.0989e-07	8.66813e-06	17	6.50825e-05	Yes	Yes
Brain-Caudate(basalganglia)	191	AKR7A3	ENSG00000162482.4	1	0.000284207	0.00483152	17	0.0117509	Yes	No
Brain-Caudate(basalganglia)	191	AKR7A2	ENSG00000053371.12	1	0.00591252	0.100513	17	0.106893	No	No
Brain-Caudate(basalganglia)	191	PQLC2	ENSG00000040487.12	1	1.98624e-05	0.000337661	17	0.00157931	Yes	Yes
Brain-Caudate(basalganglia)	191	CAPZB	ENSG00000077549.17	1	8.93847e-05	0.00160892	18	0.00539323	Yes	Yes
Brain-Caudate(basalganglia)	191	MINOS1	ENSG00000173436.13	1	0.00451035	0.0811864	18	0.0884162	No	No
Brain-Caudate(basalganglia)	191	NBL1	ENSG00000158747.13	1	1.39084e-09	2.5035e-08	18	3.16154e-07	Yes	Yes
Brain-Caudate(basalganglia)	191	HTR6	ENSG00000158748.3	1	0.000443983	0.00799169	18	0.0164084	Yes	No
Brain-Caudate(basalganglia)	191	TMCO4	ENSG00000162542.13	1	0.000473732	0.00852718	18	0.0171256	Yes	No
Brain-Caudate(basalganglia)	191	OTUD3	ENSG00000169914.5	1	1.69248e-06	2.70797e-05	16	0.000179397	Yes	Yes
Brain-Caudate(basalganglia)	191	PLA2G2A	ENSG00000188257.10	1	0.0004595	0.007352	16	0.0154943	Yes	No
Brain-Caudate(basalganglia)	191	PLA2G5	ENSG00000127472.10	1	2.84034e-11	4.54454e-10	16	7.49932e-09	Yes	Yes
Brain-Caudate(basalganglia)	191	RP3-340N1.2	ENSG00000227066.1	1	1.82278e-18	2.73417e-17	15	1.12237e-15	Yes	Yes
Brain-Caudate(basalganglia)	191	UBXN10	ENSG00000162543.5	1	0.00126875	0.0190313	15	0.0293964	Yes	No
Brain-Caudate(basalganglia)	191	VWA5B1	ENSG00000158816.15	1	0.00460216	0.0690324	15	0.0770629	No	No
Brain-Caudate(basalganglia)	191	LINC01141	ENSG00000236963.6	1	0.000470615	0.00705922	15	0.0151436	Yes	No
Brain-Caudate(basalganglia)	191	CAMK2N1	ENSG00000162545.5	1	7.1331e-05	0.00106997	15	0.00393953	Yes	Yes
Brain-Caudate(basalganglia)	191	MUL1	ENSG00000090432.6	1	4.77814e-11	7.1672e-10	15	1.14029e-08	Yes	Yes
Brain-Caudate(basalganglia)	191	FAM43B	ENSG00000183114.7	1	0.000542458	0.00813687	15	0.0165977	Yes	No
Brain-Caudate(basalganglia)	191	CDA	ENSG00000158825.5	1	1.66783e-11	2.50175e-10	15	4.25578e-09	Yes	Yes
Brain-Caudate(basalganglia)	191	PINK1	ENSG00000158828.7	1	0.00364461	0.0546692	15	0.0636697	No	No
Brain-Caudate(basalganglia)	191	DDOST	ENSG00000244038.9	1	0.000470313	0.00705469	15	0.0151392	Yes	No
Brain-Caudate(basalganglia)	191	KIF17	ENSG00000117245.12	1	1.46039e-08	2.19059e-07	15	2.31201e-06	Yes	Yes
Brain-Caudate(basalganglia)	191	SH2D5	ENSG00000189410.11	1	0.00350271	0.0525406	15	0.0617176	No	No
Brain-Caudate(basalganglia)	191	HP1BP3	ENSG00000127483.17	1	0.000808995	0.0121349	15	0.0217412	Yes	No
Brain-Caudate(basalganglia)	191	EIF4G3	ENSG00000075151.20	1	0.000544096	0.00924963	17	0.0180814	Yes	No
Brain-Caudate(basalganglia)	191	ECE1	ENSG00000117298.14	1	0.000714479	0.0121461	17	0.0217463	Yes	No
Brain-Caudate(basalganglia)	191	NBPF3	ENSG00000142794.18	1	2.34838e-35	3.7574e-34	16	1.06763e-31	Yes	Yes
Brain-Caudate(basalganglia)	191	ALPL	ENSG00000162551.13	1	0.000284391	0.00455025	16	0.0112648	Yes	No
Brain-Caudate(basalganglia)	191	RAP1GAP	ENSG00000076864.19	1	0.000840858	0.0134537	16	0.0232633	Yes	No
Brain-Caudate(basalganglia)	191	USP48	ENSG00000090686.15	1	0.00318863	0.0478294	15	0.0572901	No	No
Brain-Caudate(basalganglia)	191	LDLRAD2	ENSG00000187942.11	1	0.000472096	0.00708145	15	0.015159	Yes	No
Brain-Caudate(basalganglia)	191	HSPG2	ENSG00000142798.17	1	2.69337e-05	0.000404006	15	0.00182712	Yes	Yes
Brain-Caudate(basalganglia)	191	CELA3B	ENSG00000219073.7	1	0.00161562	0.0242343	15	0.0348224	Yes	No
Brain-Caudate(basalganglia)	191	CELA3A	ENSG00000142789.19	1	0.000896419	0.0134463	15	0.0232593	Yes	No
Brain-Caudate(basalganglia)	191	LINC00339	ENSG00000218510.6	1	5.67291e-21	8.50936e-20	15	4.63302e-18	Yes	Yes
Brain-Caudate(basalganglia)	191	CDC42	ENSG00000070831.15	1	0.000560342	0.00840512	15	0.0169567	Yes	No
Brain-Caudate(basalganglia)	191	RP1-224A6.9	ENSG00000271840.1	1	0.00109186	0.016378	15	0.0265141	Yes	No
Brain-Caudate(basalganglia)	191	WNT4	ENSG00000162552.14	1	0.000767532	0.011513	15	0.0210225	Yes	No
Brain-Caudate(basalganglia)	191	ZBTB40	ENSG00000184677.16	1	0.00768103	0.115215	15	0.120694	No	No
Brain-Caudate(basalganglia)	191	EPHA8	ENSG00000070886.11	1	4.99136e-06	7.48704e-05	15	0.000440336	Yes	Yes
Brain-Caudate(basalganglia)	191	C1QA	ENSG00000173372.16	1	0.00107846	0.0150985	14	0.0250951	Yes	No
Brain-Caudate(basalganglia)	191	C1QC	ENSG00000159189.11	1	0.000799569	0.011194	14	0.0206223	Yes	No
Brain-Caudate(basalganglia)	191	C1QB	ENSG00000173369.15	1	0.0003581	0.00501339	14	0.0120466	Yes	No
Brain-Caudate(basalganglia)	191	EPHB2	ENSG00000133216.16	1	9.50506e-13	1.42576e-11	15	2.8523e-10	Yes	Yes
Brain-Caudate(basalganglia)	191	C1orf234	ENSG00000227868.5	1	0.00219239	0.0306935	14	0.041126	Yes	No
Brain-Caudate(basalganglia)	191	KDM1A	ENSG00000004487.15	1	0.00112279	0.0157191	14	0.025778	Yes	No
Brain-Caudate(basalganglia)	191	LUZP1	ENSG00000169641.13	1	7.31583e-07	1.09737e-05	15	8.0015e-05	Yes	Yes
Brain-Caudate(basalganglia)	191	HTR1D	ENSG00000179546.4	1	6.10093e-05	0.000854131	14	0.00330195	Yes	Yes
Brain-Caudate(basalganglia)	191	LINC01355	ENSG00000261326.2	1	0.00114692	0.0160569	14	0.0261684	Yes	No
Brain-Caudate(basalganglia)	191	HNRNPR	ENSG00000125944.18	1	0.00210588	0.0294823	14	0.0400041	Yes	No
Brain-Caudate(basalganglia)	191	ZNF436	ENSG00000125945.14	1	4.42764e-05	0.00061987	14	0.00258421	Yes	Yes
Brain-Caudate(basalganglia)	191	RP5-1057J7.7	ENSG00000271420.1	1	0.000431236	0.0060373	14	0.0136417	Yes	No
Brain-Caudate(basalganglia)	191	TCEA3	ENSG00000204219.9	1	1.29008e-16	1.80611e-15	14	5.91787e-14	Yes	Yes
Brain-Caudate(basalganglia)	191	ASAP3	ENSG00000088280.18	1	0.00468365	0.0655711	14	0.0737969	No	No
Brain-Caudate(basalganglia)	191	ID3	ENSG00000117318.8	1	0.0038742	0.0542388	14	0.063271	No	No
Brain-Caudate(basalganglia)	191	MDS2	ENSG00000197880.8	1	0.000187522	0.00281283	15	0.00805912	Yes	Yes
Brain-Caudate(basalganglia)	191	RPL11	ENSG00000142676.12	1	0.000380742	0.00533039	14	0.0125432	Yes	No
Brain-Caudate(basalganglia)	191	ELOA	ENSG00000011007.12	1	0.00500164	0.0700229	14	0.0780106	No	No
Brain-Caudate(basalganglia)	191	PITHD1	ENSG00000057757.9	1	0.00386383	0.0540936	14	0.0631293	No	No
Brain-Caudate(basalganglia)	191	LYPLA2	ENSG00000011009.10	1	0.000808028	0.0113124	14	0.0207832	Yes	No
Brain-Caudate(basalganglia)	191	GALE	ENSG00000117308.14	1	0.00218464	0.030585	14	0.0410393	Yes	No
Brain-Caudate(basalganglia)	191	HMGCL	ENSG00000117305.14	1	0.000533845	0.00747383	14	0.0156798	Yes	No
Brain-Caudate(basalganglia)	191	FUCA1	ENSG00000179163.11	1	0.000107219	0.00150107	14	0.00511083	Yes	Yes
Brain-Caudate(basalganglia)	191	PNRC2	ENSG00000189266.11	1	0.00047455	0.0066437	14	0.0145491	Yes	No
Brain-Caudate(basalganglia)	191	SRSF10	ENSG00000188529.14	1	0.00686326	0.0960856	14	0.102554	No	No
Brain-Caudate(basalganglia)	191	IL22RA1	ENSG00000142677.3	1	0.00630598	0.0945897	15	0.101153	No	No
Brain-Caudate(basalganglia)	191	IFNLR1	ENSG00000185436.11	1	0.000143365	0.00215047	15	0.00665753	Yes	Yes
Brain-Caudate(basalganglia)	191	GRHL3	ENSG00000158055.15	1	0.000610892	0.00855249	14	0.0171541	Yes	No
Brain-Caudate(basalganglia)	191	STPG1	ENSG00000001460.17	1	5.34097e-11	7.47736e-10	14	1.18653e-08	Yes	Yes
Brain-Caudate(basalganglia)	191	NIPAL3	ENSG00000001461.16	1	0.000246069	0.00344497	14	0.00925906	Yes	Yes
Brain-Caudate(basalganglia)	191	RCAN3	ENSG00000117602.11	1	9.96279e-06	0.000139479	14	0.000751312	Yes	Yes
Brain-Caudate(basalganglia)	191	NCMAP	ENSG00000184454.6	1	2.07903e-05	0.000291065	14	0.0013918	Yes	Yes
Brain-Caudate(basalganglia)	191	SRRM1	ENSG00000133226.16	1	0.00398993	0.055859	14	0.0648077	No	No
Brain-Caudate(basalganglia)	191	CLIC4	ENSG00000169504.14	1	0.00330657	0.046292	14	0.0558533	No	No
Brain-Caudate(basalganglia)	191	RUNX3	ENSG00000020633.18	1	0.00137197	0.0178356	13	0.0281644	Yes	No
Brain-Caudate(basalganglia)	191	SYF2	ENSG00000117614.9	1	0.00255892	0.0332659	13	0.043471	Yes	No
Brain-Caudate(basalganglia)	191	RSRP1	ENSG00000117616.17	1	0.00199056	0.0278679	14	0.0384126	Yes	No
Brain-Caudate(basalganglia)	191	RP3-465N24.6	ENSG00000272432.1	1	0.00130855	0.0170112	13	0.0272217	Yes	No
Brain-Caudate(basalganglia)	191	RHD	ENSG00000187010.19	1	4.41945e-35	5.74528e-34	13	1.51417e-31	Yes	Yes
Brain-Caudate(basalganglia)	191	TMEM50A	ENSG00000183726.10	1	0.000682764	0.00887593	13	0.0175834	Yes	No
Brain-Caudate(basalganglia)	191	RHCE	ENSG00000188672.17	1	1.96447e-21	2.55381e-20	13	1.45128e-18	Yes	Yes
Brain-Caudate(basalganglia)	191	TMEM57	ENSG00000204178.9	1	0.00593606	0.0771688	13	0.0846849	No	No
Brain-Caudate(basalganglia)	191	LDLRAP1	ENSG00000157978.11	1	7.43031e-30	9.6594e-29	13	1.40525e-26	Yes	Yes
Brain-Caudate(basalganglia)	191	RP11-70P17.1	ENSG00000225643.1	1	0.000231226	0.00277471	12	0.00798767	Yes	Yes
Brain-Caudate(basalganglia)	191	MAN1C1	ENSG00000117643.14	1	0.00366126	0.0439351	12	0.053625	No	No
Brain-Caudate(basalganglia)	191	SELENON	ENSG00000162430.16	1	0.000731293	0.00804423	11	0.0164837	Yes	No
Brain-Caudate(basalganglia)	191	MTFR1L	ENSG00000117640.17	1	1.87825e-07	2.06608e-06	11	1.80027e-05	Yes	Yes
Brain-Caudate(basalganglia)	191	AUNIP	ENSG00000127423.10	1	0.00304138	0.0334552	11	0.0436492	Yes	No
Brain-Caudate(basalganglia)	191	PAQR7	ENSG00000182749.5	1	0.00517789	0.0569568	11	0.0658503	No	No
Brain-Caudate(basalganglia)	191	STMN1	ENSG00000117632.22	1	0.000216209	0.00237829	11	0.00715929	Yes	Yes
Brain-Caudate(basalganglia)	191	PAFAH2	ENSG00000158006.13	1	0.000159718	0.00175689	11	0.00573902	Yes	Yes
Brain-Caudate(basalganglia)	191	EXTL1	ENSG00000158008.9	1	2.864e-05	0.0002864	10	0.00137238	Yes	Yes
Brain-Caudate(basalganglia)	191	TRIM63	ENSG00000158022.6	1	0.00171683	0.0171683	10	0.0274104	Yes	No
Brain-Caudate(basalganglia)	191	PDIK1L	ENSG00000175087.9	1	0.00213681	0.0192313	9	0.0296373	Yes	No
Brain-Caudate(basalganglia)	191	FAM110D	ENSG00000197245.5	1	1.75366e-07	1.57829e-06	9	1.40692e-05	Yes	Yes
Brain-Caudate(basalganglia)	191	RP11-96L14.7	ENSG00000236782.6	1	0.00762294	0.0686065	9	0.0766863	No	No
Brain-Caudate(basalganglia)	191	CNKSR1	ENSG00000142675.17	1	3.67988e-37	3.3119e-36	9	1.18092e-33	Yes	Yes
Brain-Caudate(basalganglia)	191	CEP85	ENSG00000130695.14	1	3.01374e-05	0.000271236	9	0.00131426	Yes	Yes
Brain-Caudate(basalganglia)	191	SH3BGRL3	ENSG00000142669.14	1	0.002599	0.023391	9	0.0339342	Yes	No
Brain-Caudate(basalganglia)	191	UBXN11	ENSG00000158062.20	1	0.00516028	0.0464426	9	0.0559866	No	No
Brain-Caudate(basalganglia)	191	CD52	ENSG00000169442.8	1	0.000443249	0.00398924	9	0.0102929	Yes	No
Brain-Caudate(basalganglia)	191	DHDDS	ENSG00000117682.16	1	0.00120614	0.0108553	9	0.0201679	Yes	No
Brain-Caudate(basalganglia)	191	HMGN2	ENSG00000198830.10	1	0.0123747	0.111373	9	0.117117	No	No
Brain-Caudate(basalganglia)	191	RPS6KA1	ENSG00000117676.13	1	0.000921415	0.00829274	9	0.0168045	Yes	No
Brain-Caudate(basalganglia)	191	ARID1A	ENSG00000117713.18	1	0.0282799	0.254519	9	0.256451	No	No
Brain-Caudate(basalganglia)	191	PIGV	ENSG00000060642.10	1	0.000637194	0.00509755	8	0.0121796	Yes	No
Brain-Caudate(basalganglia)	191	ZDHHC18	ENSG00000204160.11	1	0.00579412	0.0463529	8	0.055911	No	No
Brain-Caudate(basalganglia)	191	SFN	ENSG00000175793.11	1	0.00222693	0.0178155	8	0.0281444	Yes	No
Brain-Caudate(basalganglia)	191	GPN2	ENSG00000142751.14	1	0.00841474	0.0673179	8	0.0754826	No	No
Brain-Caudate(basalganglia)	191	GPATCH3	ENSG00000198746.12	1	0.00278924	0.0223139	8	0.0328221	Yes	No
Brain-Caudate(basalganglia)	191	NUDC	ENSG00000090273.13	1	0.00618487	0.0556638	9	0.0646142	No	No
Brain-Caudate(basalganglia)	191	NR0B2	ENSG00000131910.4	1	0.00485586	0.0388468	8	0.0487361	Yes	No
Brain-Caudate(basalganglia)	191	KDF1	ENSG00000175707.8	1	0.000910005	0.00728004	8	0.015422	Yes	No
Brain-Caudate(basalganglia)	191	TRNP1	ENSG00000253368.3	1	0.00149931	0.0119945	8	0.0215704	Yes	No
Brain-Caudate(basalganglia)	191	FAM46B	ENSG00000158246.7	1	0.00389567	0.0311654	8	0.0415836	Yes	No
Brain-Caudate(basalganglia)	191	SLC9A1	ENSG00000090020.10	1	0.00440736	0.0352588	8	0.0453807	Yes	No
Brain-Caudate(basalganglia)	191	WDTC1	ENSG00000142784.15	1	0.01426	0.11408	8	0.119626	No	No
Brain-Caudate(basalganglia)	191	TMEM222	ENSG00000186501.14	1	0.00611458	0.042802	7	0.0525241	No	No
Brain-Caudate(basalganglia)	191	SYTL1	ENSG00000142765.17	1	0.00267016	0.0186911	7	0.0290735	Yes	No
Brain-Caudate(basalganglia)	191	MAP3K6	ENSG00000142733.14	1	0.000242213	0.00169549	7	0.00558865	Yes	Yes
Brain-Caudate(basalganglia)	191	FCN3	ENSG00000142748.12	1	0.0013114	0.00917982	7	0.0180044	Yes	No
Brain-Caudate(basalganglia)	191	CD164L2	ENSG00000174950.10	1	0.00724358	0.050705	7	0.0599799	No	No
Brain-Caudate(basalganglia)	191	GPR3	ENSG00000181773.6	1	0.0414977	0.290484	7	0.292009	No	No
Brain-Caudate(basalganglia)	191	WASF2	ENSG00000158195.10	1	0.00123026	0.00861181	7	0.0172359	Yes	No
Brain-Caudate(basalganglia)	191	AHDC1	ENSG00000126705.13	1	0.00251179	0.0175825	7	0.0278761	Yes	No
Brain-Caudate(basalganglia)	191	FGR	ENSG00000000938.12	1	0.000526114	0.0036828	7	0.00971364	Yes	Yes
Brain-Caudate(basalganglia)	191	RP11-288L9.1	ENSG00000233975.1	1	0.00125464	0.00878246	7	0.0174717	Yes	No
Brain-Caudate(basalganglia)	191	IFI6	ENSG00000126709.14	1	0.00190944	0.0133661	7	0.0231688	Yes	No
Brain-Caudate(basalganglia)	191	FAM76A	ENSG00000009780.15	1	0.00222029	0.015542	7	0.0255868	Yes	No
Brain-Caudate(basalganglia)	191	STX12	ENSG00000117758.13	1	0.0714626	0.500238	7	0.500706	No	No
Brain-Caudate(basalganglia)	191	PPP1R8	ENSG00000117751.17	1	0.000656127	0.00524901	8	0.0124159	Yes	No
Brain-Caudate(basalganglia)	191	THEMIS2	ENSG00000130775.15	1	0.00481646	0.0385317	8	0.0484591	Yes	No
Brain-Caudate(basalganglia)	191	RPA2	ENSG00000117748.9	1	1.03768e-08	8.30143e-08	8	9.51239e-07	Yes	Yes
Brain-Caudate(basalganglia)	191	SMPDL3B	ENSG00000130768.14	1	0.000110493	0.000883946	8	0.00339699	Yes	Yes
Brain-Caudate(basalganglia)	191	XKR8	ENSG00000158156.7	1	0.00488506	0.0390805	8	0.0489414	Yes	No
Brain-Caudate(basalganglia)	191	EYA3	ENSG00000158161.15	1	4.94353e-08	3.95482e-07	8	3.96245e-06	Yes	Yes
Brain-Caudate(basalganglia)	191	PTAFR	ENSG00000169403.11	1	0.00871078	0.0696862	8	0.0776974	No	No
Brain-Caudate(basalganglia)	191	DNAJC8	ENSG00000126698.10	1	0.00251732	0.0201386	8	0.0305515	Yes	No
Brain-Caudate(basalganglia)	191	ATPIF1	ENSG00000130770.17	1	2.81443e-05	0.000225154	8	0.00112423	Yes	Yes
Brain-Caudate(basalganglia)	191	SESN2	ENSG00000130766.4	1	0.0130635	0.104508	8	0.110648	No	No
Brain-Caudate(basalganglia)	191	MED18	ENSG00000130772.13	1	0.00484219	0.0435797	9	0.0532699	No	No
Brain-Caudate(basalganglia)	191	PHACTR4	ENSG00000204138.12	1	6.77442e-11	6.77442e-10	10	1.08159e-08	Yes	Yes
Brain-Caudate(basalganglia)	191	RCC1	ENSG00000180198.15	1	0.00174845	0.0174845	10	0.0277739	Yes	No
Brain-Caudate(basalganglia)	191	TRNAU1AP	ENSG00000180098.9	1	0.00195398	0.0195398	10	0.0299471	Yes	No
Brain-Caudate(basalganglia)	191	TAF12	ENSG00000120656.11	1	0.000596661	0.00656327	11	0.014417	Yes	No
Brain-Caudate(basalganglia)	191	RAB42	ENSG00000188060.7	1	0.00185283	0.0185283	10	0.0289067	Yes	No
Brain-Caudate(basalganglia)	191	LINC01715	ENSG00000229388.1	1	0.00100237	0.0110261	11	0.0203967	Yes	No
Brain-Caudate(basalganglia)	191	GMEB1	ENSG00000162419.12	1	0.00159148	0.0175063	11	0.0277989	Yes	No
Brain-Caudate(basalganglia)	191	YTHDF2	ENSG00000198492.15	1	0.00705617	0.084674	12	0.091824	No	No
Brain-Caudate(basalganglia)	191	OPRD1	ENSG00000116329.10	1	0.00367184	0.0477339	13	0.0571982	No	No
Brain-Caudate(basalganglia)	191	EPB41	ENSG00000159023.19	1	0.000893132	0.013397	15	0.0232045	Yes	No
Brain-Caudate(basalganglia)	191	TMEM200B	ENSG00000253304.1	1	0.000735165	0.0102923	14	0.0194822	Yes	No
Brain-Caudate(basalganglia)	191	SRSF4	ENSG00000116350.16	1	0.00410584	0.0574818	14	0.0663644	No	No
Brain-Caudate(basalganglia)	191	MECR	ENSG00000116353.15	1	0.000213656	0.00320484	15	0.00882647	Yes	Yes
Brain-Caudate(basalganglia)	191	PTPRU	ENSG00000060656.19	1	8.40942e-05	0.00126141	15	0.00449692	Yes	Yes
Brain-Caudate(basalganglia)	191	MATN1	ENSG00000162510.5	1	0.00170071	0.0323135	19	0.0426648	Yes	No
Brain-Caudate(basalganglia)	191	LAPTM5	ENSG00000162511.7	1	0.000139029	0.00264156	19	0.00769204	Yes	Yes
Brain-Caudate(basalganglia)	191	LINC01778	ENSG00000223382.4	1	0.00114792	0.0206626	18	0.0311077	Yes	No
Brain-Caudate(basalganglia)	191	SDC3	ENSG00000162512.15	1	0.0041002	0.0738036	18	0.0815877	No	No
Brain-Caudate(basalganglia)	191	PUM1	ENSG00000134644.15	1	0.000838399	0.0150912	18	0.0250896	Yes	No
Brain-Caudate(basalganglia)	191	NKAIN1	ENSG00000084628.9	1	2.7096e-35	4.0644e-34	15	1.11987e-31	Yes	Yes
Brain-Caudate(basalganglia)	191	SNRNP40	ENSG00000060688.12	1	0.000471147	0.00706721	15	0.0151523	Yes	No
Brain-Caudate(basalganglia)	191	ZCCHC17	ENSG00000121766.15	1	0.00132132	0.0184985	14	0.0288794	Yes	No
Brain-Caudate(basalganglia)	191	FABP3	ENSG00000121769.7	1	2.2674e-05	0.000294762	13	0.00140689	Yes	Yes
Brain-Caudate(basalganglia)	191	SERINC2	ENSG00000168528.11	1	4.39794e-05	0.000571733	13	0.00242523	Yes	Yes
Brain-Caudate(basalganglia)	191	TINAGL1	ENSG00000142910.15	1	0.00334418	0.0401302	12	0.0499807	Yes	No
Brain-Caudate(basalganglia)	191	HCRTR1	ENSG00000121764.11	1	0.00368489	0.0405338	11	0.0503695	No	No
Brain-Caudate(basalganglia)	191	PEF1	ENSG00000162517.12	1	1.69529e-05	0.000186481	11	0.000965262	Yes	Yes
Brain-Caudate(basalganglia)	191	COL16A1	ENSG00000084636.17	1	3.16378e-15	3.48015e-14	11	9.72008e-13	Yes	Yes
Brain-Caudate(basalganglia)	191	ADGRB2	ENSG00000121753.12	1	0.00414825	0.0456308	11	0.0552173	No	No
Brain-Caudate(basalganglia)	191	SPOCD1	ENSG00000134668.12	1	2.1815e-05	0.00021815	10	0.00109618	Yes	Yes
Brain-Caudate(basalganglia)	191	RP11-84A19.4	ENSG00000269967.1	1	0.00354159	0.0354159	10	0.0455362	Yes	No
Brain-Caudate(basalganglia)	191	PTP4A2	ENSG00000184007.18	1	0.00549117	0.0549117	10	0.0639043	No	No
Brain-Caudate(basalganglia)	191	KHDRBS1	ENSG00000121774.17	1	0.0130692	0.130692	10	0.135629	No	No
Brain-Caudate(basalganglia)	191	TMEM39B	ENSG00000121775.17	1	0.00399053	0.0399053	10	0.0497585	Yes	No
Brain-Caudate(basalganglia)	191	KPNA6	ENSG00000025800.13	1	0.00244249	0.0219825	9	0.032485	Yes	No
Brain-Caudate(basalganglia)	191	TXLNA	ENSG00000084652.15	1	0.000906627	0.00815964	9	0.016633	Yes	No
Brain-Caudate(basalganglia)	191	CCDC28B	ENSG00000160050.14	1	0.000142869	0.00128583	9	0.00456159	Yes	Yes
Brain-Caudate(basalganglia)	191	IQCC	ENSG00000160051.11	1	0.00789374	0.0710437	9	0.0789639	No	No
Brain-Caudate(basalganglia)	191	DCDC2B	ENSG00000222046.2	1	0.00956429	0.0860786	9	0.0931847	No	No
Brain-Caudate(basalganglia)	191	TMEM234	ENSG00000160055.19	1	1.67778e-06	1.51e-05	9	0.000106308	Yes	Yes
Brain-Caudate(basalganglia)	191	EIF3I	ENSG00000084623.11	1	0.00689862	0.0620875	9	0.0705928	No	No
Brain-Caudate(basalganglia)	191	FAM167B	ENSG00000183615.5	1	0.00164602	0.0148142	9	0.0248036	Yes	No
Brain-Caudate(basalganglia)	191	LCK	ENSG00000182866.16	1	0.00497063	0.0447356	9	0.0543904	No	No
Brain-Caudate(basalganglia)	191	HDAC1	ENSG00000116478.11	1	0.00304267	0.0273841	9	0.0379294	Yes	No
Brain-Caudate(basalganglia)	191	MARCKSL1	ENSG00000175130.6	1	0.0114732	0.0917858	8	0.0985199	No	No
Brain-Caudate(basalganglia)	191	RP4-811H24.9	ENSG00000233775.1	1	0.00074002	0.00592016	8	0.0134556	Yes	No
Brain-Caudate(basalganglia)	191	TSSK3	ENSG00000162526.6	1	0.00171419	0.0137135	8	0.0235398	Yes	No
Brain-Caudate(basalganglia)	191	FAM229A	ENSG00000225828.1	1	0.00309353	0.0247482	8	0.0353365	Yes	No
Brain-Caudate(basalganglia)	191	BSDC1	ENSG00000160058.18	1	0.00133701	0.0120331	9	0.0216078	Yes	No
Brain-Caudate(basalganglia)	191	ZBTB8B	ENSG00000273274.1	1	0.00244562	0.0220106	9	0.0325127	Yes	No
Brain-Caudate(basalganglia)	191	ZBTB8A	ENSG00000160062.14	1	0.00619043	0.0557138	9	0.064664	No	No
Brain-Caudate(basalganglia)	191	ZBTB8OS	ENSG00000176261.15	1	0.00906873	0.0725499	8	0.080363	No	No
Brain-Caudate(basalganglia)	191	RBBP4	ENSG00000162521.18	1	0.00144817	0.0115853	8	0.0211045	Yes	No
Brain-Caudate(basalganglia)	191	SYNC	ENSG00000162520.14	1	0.00172271	0.0137816	8	0.023621	Yes	No
Brain-Caudate(basalganglia)	191	KIAA1522	ENSG00000162522.10	1	0.00254512	0.0203609	8	0.030793	Yes	No
Brain-Caudate(basalganglia)	191	YARS	ENSG00000134684.10	1	0.00650638	0.0585574	9	0.0673369	No	No
Brain-Caudate(basalganglia)	191	S100PBP	ENSG00000116497.17	1	0.000620352	0.00558317	9	0.0129453	Yes	No
Brain-Caudate(basalganglia)	191	FNDC5	ENSG00000160097.16	1	0.000345625	0.00311063	9	0.00864275	Yes	Yes
Brain-Caudate(basalganglia)	191	HPCA	ENSG00000121905.9	1	0.00065672	0.00591048	9	0.013442	Yes	No
Brain-Caudate(basalganglia)	191	TMEM54	ENSG00000121900.18	1	0.00187673	0.0168905	9	0.0270807	Yes	No
Brain-Caudate(basalganglia)	191	RNF19B	ENSG00000116514.16	1	0.00327095	0.0294386	9	0.0399627	Yes	No
Brain-Caudate(basalganglia)	191	AK2	ENSG00000004455.16	1	0.00345627	0.0345627	10	0.0447376	Yes	No
Brain-Caudate(basalganglia)	191	AZIN2	ENSG00000142920.16	1	0.00161818	0.0161818	10	0.0263104	Yes	No
Brain-Caudate(basalganglia)	191	TRIM62	ENSG00000116525.13	1	0.00082648	0.00909128	11	0.0178868	Yes	No
Brain-Caudate(basalganglia)	191	ZNF362	ENSG00000160094.14	1	0.000937354	0.0103109	11	0.0195052	Yes	No
Brain-Caudate(basalganglia)	191	RP11-415J8.7	ENSG00000270115.1	1	0.000148087	0.00162896	11	0.00544533	Yes	Yes
Brain-Caudate(basalganglia)	191	PHC2	ENSG00000134686.18	1	0.00197445	0.0256678	13	0.0362821	Yes	No
Brain-Caudate(basalganglia)	191	ZSCAN20	ENSG00000121903.14	1	0.000591212	0.00768576	13	0.0159714	Yes	No
Brain-Caudate(basalganglia)	191	CSMD2	ENSG00000121904.17	1	6.21267e-06	0.000105615	17	0.000589508	Yes	Yes
Brain-Caudate(basalganglia)	191	C1orf94	ENSG00000142698.14	1	0.00058799	0.00823187	14	0.0167238	Yes	No
Brain-Caudate(basalganglia)	191	SMIM12	ENSG00000163866.8	1	6.18632e-08	6.80496e-07	11	6.51649e-06	Yes	Yes
Brain-Caudate(basalganglia)	191	GJB5	ENSG00000189280.3	1	0.000124691	0.0013716	11	0.0047813	Yes	Yes
Brain-Caudate(basalganglia)	191	GJB3	ENSG00000188910.7	1	0.000193895	0.00213284	11	0.00661797	Yes	Yes
Brain-Caudate(basalganglia)	191	GJA4	ENSG00000187513.8	1	0.00178575	0.0196432	11	0.03003	Yes	No
Brain-Caudate(basalganglia)	191	DLGAP3	ENSG00000116544.11	1	0.000182417	0.00182417	10	0.00589	Yes	Yes
Brain-Caudate(basalganglia)	191	TMEM35B	ENSG00000243749.1	1	0.0143497	0.129147	9	0.134133	No	No
Brain-Caudate(basalganglia)	191	ZMYM6	ENSG00000163867.16	1	0.00130827	0.0117744	9	0.0213039	Yes	No
Brain-Caudate(basalganglia)	191	ZMYM1	ENSG00000197056.9	1	0.00173004	0.0155703	9	0.0256222	Yes	No
Brain-Caudate(basalganglia)	191	SFPQ	ENSG00000116560.10	1	0.0016349	0.0130792	8	0.0228333	Yes	No
Brain-Caudate(basalganglia)	191	ZMYM4	ENSG00000146463.11	1	0.00273091	0.0245782	9	0.0351655	Yes	No
Brain-Caudate(basalganglia)	191	KIAA0319L	ENSG00000142687.17	1	0.00496104	0.0396883	8	0.0495661	Yes	No
Brain-Caudate(basalganglia)	191	NCDN	ENSG00000020129.15	1	0.0014468	0.0101276	7	0.0192525	Yes	No
Brain-Caudate(basalganglia)	191	TFAP2E	ENSG00000116819.6	1	0.00618604	0.0433023	7	0.0530067	No	No
Brain-Caudate(basalganglia)	191	PSMB2	ENSG00000126067.11	1	0.00721323	0.0504926	7	0.0597675	No	No
Brain-Caudate(basalganglia)	191	C1orf216	ENSG00000142686.7	1	0.00170229	0.011916	7	0.0214718	Yes	No
Brain-Caudate(basalganglia)	191	CLSPN	ENSG00000092853.13	1	0.00274944	0.0192461	7	0.0296527	Yes	No
Brain-Caudate(basalganglia)	191	AGO4	ENSG00000134698.10	1	0.0025836	0.0155016	6	0.0255364	Yes	No
Brain-Caudate(basalganglia)	191	AGO1	ENSG00000092847.11	1	0.0164426	0.0986554	6	0.10505	No	No
Brain-Caudate(basalganglia)	191	AGO3	ENSG00000126070.19	1	9.71877e-05	0.000680314	7	0.00277762	Yes	Yes
Brain-Caudate(basalganglia)	191	TEKT2	ENSG00000092850.11	1	0.00214948	0.0150463	7	0.0250382	Yes	No
Brain-Caudate(basalganglia)	191	ADPRHL2	ENSG00000116863.10	1	0.000525275	0.00367692	7	0.00970462	Yes	Yes
Brain-Caudate(basalganglia)	191	COL8A2	ENSG00000171812.12	1	8.43302e-05	0.000590312	7	0.00249068	Yes	Yes
Brain-Caudate(basalganglia)	191	TRAPPC3	ENSG00000054116.11	1	0.000266154	0.00186308	7	0.005973	Yes	Yes
Brain-Caudate(basalganglia)	191	MAP7D1	ENSG00000116871.15	1	0.0053228	0.0372596	7	0.0472698	Yes	No
Brain-Caudate(basalganglia)	191	THRAP3	ENSG00000054118.13	1	0.00505365	0.0404292	8	0.0502738	No	No
Brain-Caudate(basalganglia)	191	SH3D21	ENSG00000214193.10	1	1.6449e-06	1.31592e-05	8	9.43611e-05	Yes	Yes
Brain-Caudate(basalganglia)	191	EVA1B	ENSG00000142694.6	1	0.00158384	0.0126707	8	0.0223485	Yes	No
Brain-Caudate(basalganglia)	191	STK40	ENSG00000196182.10	1	0.0247684	0.222916	9	0.225307	No	No
Brain-Caudate(basalganglia)	191	LSM10	ENSG00000181817.5	1	0.00336532	0.0302878	9	0.0407717	Yes	No
Brain-Caudate(basalganglia)	191	OSCP1	ENSG00000116885.18	1	5.55022e-11	4.9952e-10	9	8.19834e-09	Yes	Yes
Brain-Caudate(basalganglia)	191	MRPS15	ENSG00000116898.11	1	0.000383611	0.0034525	9	0.00927175	Yes	Yes
Brain-Caudate(basalganglia)	191	CSF3R	ENSG00000119535.17	1	0.00748508	0.0673657	9	0.0755268	No	No
Brain-Caudate(basalganglia)	191	GRIK3	ENSG00000163873.9	1	0.00626213	0.0814077	13	0.088636	No	No
Brain-Caudate(basalganglia)	191	ZC3H12A	ENSG00000163874.10	1	0.000419863	0.00545822	13	0.0127368	Yes	No
Brain-Caudate(basalganglia)	191	MEAF6	ENSG00000163875.15	1	5.07248e-05	0.000659423	13	0.00271303	Yes	Yes
Brain-Caudate(basalganglia)	191	SNIP1	ENSG00000163877.10	1	0.00409285	0.053207	13	0.0623113	No	No
Brain-Caudate(basalganglia)	191	DNALI1	ENSG00000163879.10	1	0.00226678	0.0294681	13	0.0399911	Yes	No
Brain-Caudate(basalganglia)	191	GNL2	ENSG00000134697.12	1	1.30376e-08	1.69489e-07	13	1.81624e-06	Yes	Yes
Brain-Caudate(basalganglia)	191	C1orf109	ENSG00000116922.14	1	2.61616e-09	3.40101e-08	13	4.20158e-07	Yes	Yes
Brain-Caudate(basalganglia)	191	CDCA8	ENSG00000134690.10	1	0.000156274	0.00203156	13	0.00636746	Yes	Yes
Brain-Caudate(basalganglia)	191	EPHA10	ENSG00000183317.16	1	0.00294758	0.0383185	13	0.0482765	Yes	No
Brain-Caudate(basalganglia)	191	MANEAL	ENSG00000185090.14	1	0.0052104	0.0677352	13	0.0758756	No	No
Brain-Caudate(basalganglia)	191	YRDC	ENSG00000196449.3	1	0.0012518	0.0162734	13	0.0263966	Yes	No
Brain-Caudate(basalganglia)	191	C1orf122	ENSG00000197982.13	1	0.000411039	0.00534351	13	0.0125642	Yes	No
Brain-Caudate(basalganglia)	191	MTF1	ENSG00000188786.9	1	0.000917887	0.0119325	13	0.0214866	Yes	No
Brain-Caudate(basalganglia)	191	INPP5B	ENSG00000204084.12	1	5.56011e-12	7.22814e-11	13	1.3304e-09	Yes	Yes
Brain-Caudate(basalganglia)	191	SF3A3	ENSG00000183431.11	1	0.00212564	0.0276334	13	0.0381808	Yes	No
Brain-Caudate(basalganglia)	191	FHL3	ENSG00000183386.9	1	8.17613e-07	1.0629e-05	13	7.79386e-05	Yes	Yes
Brain-Caudate(basalganglia)	191	UTP11	ENSG00000183520.11	1	0.00031402	0.00408226	13	0.0104484	Yes	No
Brain-Caudate(basalganglia)	191	POU3F1	ENSG00000185668.7	1	0.00159857	0.0207814	13	0.03122	Yes	No
Brain-Caudate(basalganglia)	191	RP5-884C9.2	ENSG00000224592.5	1	1.9988e-05	0.000279832	14	0.00134766	Yes	Yes
Brain-Caudate(basalganglia)	191	RRAGC	ENSG00000116954.7	1	0.00041446	0.00497352	12	0.0119824	Yes	No
Brain-Caudate(basalganglia)	191	MYCBP	ENSG00000214114.8	1	0.00323553	0.0388264	12	0.0487172	Yes	No
Brain-Caudate(basalganglia)	191	GJA9	ENSG00000131233.9	1	0.0029696	0.0356352	12	0.0457296	Yes	No
Brain-Caudate(basalganglia)	191	RHBDL2	ENSG00000158315.10	1	0.000376457	0.00451749	12	0.011209	Yes	No
Brain-Caudate(basalganglia)	191	AKIRIN1	ENSG00000174574.15	1	0.00653007	0.0783608	12	0.0858067	No	No
Brain-Caudate(basalganglia)	191	NDUFS5	ENSG00000168653.10	1	5.36536e-07	6.43844e-06	12	5.01856e-05	Yes	Yes
Brain-Caudate(basalganglia)	191	MACF1	ENSG00000127603.23	1	0.000228583	0.00320016	14	0.00881742	Yes	Yes
Brain-Caudate(basalganglia)	191	BMP8A	ENSG00000183682.7	1	0.000125268	0.00150322	12	0.00511623	Yes	Yes
Brain-Caudate(basalganglia)	191	PABPC4	ENSG00000090621.13	1	0.000108986	0.00130784	12	0.00461717	Yes	Yes
Brain-Caudate(basalganglia)	191	HEYL	ENSG00000163909.7	1	0.00508707	0.0610449	12	0.0696425	No	No
Brain-Caudate(basalganglia)	191	NT5C1A	ENSG00000116981.3	1	0.000286038	0.00343245	12	0.00923633	Yes	Yes
Brain-Caudate(basalganglia)	191	HPCAL4	ENSG00000116983.12	1	5.93168e-08	7.11801e-07	12	6.78768e-06	Yes	Yes
Brain-Caudate(basalganglia)	191	PPIE	ENSG00000084072.16	1	7.14396e-26	9.28715e-25	13	8.44434e-23	Yes	Yes
Brain-Caudate(basalganglia)	191	BMP8B	ENSG00000116985.11	1	0.000377725	0.0045327	12	0.0112375	Yes	No
Brain-Caudate(basalganglia)	191	OXCT2	ENSG00000198754.5	1	0.000152306	0.00182768	12	0.00589714	Yes	Yes
Brain-Caudate(basalganglia)	191	TRIT1	ENSG00000043514.15	1	1.7156e-08	2.23028e-07	13	2.35253e-06	Yes	Yes
Brain-Caudate(basalganglia)	191	MYCL	ENSG00000116990.10	1	0.00474056	0.0568867	12	0.0657818	No	No
Brain-Caudate(basalganglia)	191	MFSD2A	ENSG00000168389.17	1	0.00252042	0.0327655	13	0.0430619	Yes	No
Brain-Caudate(basalganglia)	191	CAP1	ENSG00000131236.16	1	0.00083481	0.0108525	13	0.0201669	Yes	No
Brain-Caudate(basalganglia)	191	PPT1	ENSG00000131238.16	1	0.00625334	0.07504	12	0.0827032	No	No
Brain-Caudate(basalganglia)	191	RLF	ENSG00000117000.8	1	0.0033833	0.0439829	13	0.053669	No	No
Brain-Caudate(basalganglia)	191	ZMPSTE24	ENSG00000084073.8	1	0.00033202	0.00431626	13	0.0108572	Yes	No
Brain-Caudate(basalganglia)	191	COL9A2	ENSG00000049089.13	1	0.00388119	0.0504555	13	0.0597274	No	No
Brain-Caudate(basalganglia)	191	SMAP2	ENSG00000084070.11	1	0.00448914	0.0628479	14	0.0713013	No	No
Brain-Caudate(basalganglia)	191	ZFP69B	ENSG00000187801.14	1	0.000720586	0.0100882	14	0.0191998	Yes	No
Brain-Caudate(basalganglia)	191	ZFP69	ENSG00000187815.9	1	4.1759e-12	5.84626e-11	14	1.08706e-09	Yes	Yes
Brain-Caudate(basalganglia)	191	EXO5	ENSG00000164002.11	1	4.66763e-07	6.53469e-06	14	5.08922e-05	Yes	Yes
Brain-Caudate(basalganglia)	191	ZNF684	ENSG00000117010.15	1	0.0043582	0.0610148	14	0.0696125	No	No
Brain-Caudate(basalganglia)	191	RIMS3	ENSG00000117016.9	1	0.00294122	0.0441183	15	0.0538125	No	No
Brain-Caudate(basalganglia)	191	NFYC	ENSG00000066136.20	1	0.000566973	0.00793763	14	0.0163293	Yes	No
Brain-Caudate(basalganglia)	191	KCNQ4	ENSG00000117013.14	1	3.4823e-08	4.87522e-07	14	4.79999e-06	Yes	Yes
Brain-Caudate(basalganglia)	191	CITED4	ENSG00000179862.6	1	0.00278316	0.0389642	14	0.0488463	Yes	No
Brain-Caudate(basalganglia)	191	CTPS1	ENSG00000171793.13	1	0.000868686	0.0121616	14	0.0217655	Yes	No
Brain-Caudate(basalganglia)	191	SLFNL1	ENSG00000171790.15	1	5.74682e-05	0.000804555	14	0.00314777	Yes	Yes
Brain-Caudate(basalganglia)	191	SCMH1	ENSG00000010803.16	1	0.00193131	0.0289696	15	0.0395154	Yes	No
Brain-Caudate(basalganglia)	191	RP11-399E6.1	ENSG00000235358.1	1	0.00179488	0.0251283	14	0.0357334	Yes	No
Brain-Caudate(basalganglia)	191	FOXO6	ENSG00000204060.6	1	4.154e-05	0.00058156	14	0.00245946	Yes	Yes
Brain-Caudate(basalganglia)	191	HIVEP3	ENSG00000127124.14	1	0.000633993	0.0114119	18	0.020903	Yes	No
Brain-Caudate(basalganglia)	191	FOXJ3	ENSG00000198815.8	1	0.000303521	0.00455282	15	0.011269	Yes	No
Brain-Caudate(basalganglia)	191	RIMKLA	ENSG00000177181.14	1	0.000520042	0.00728059	14	0.015422	Yes	No
Brain-Caudate(basalganglia)	191	ZMYND12	ENSG00000066185.12	1	1.46613e-05	0.000190596	13	0.000982147	Yes	Yes
Brain-Caudate(basalganglia)	191	PPCS	ENSG00000127125.8	1	0.00249953	0.0324939	13	0.0428253	Yes	No
Brain-Caudate(basalganglia)	191	CCDC30	ENSG00000186409.14	1	0.000524201	0.00733882	14	0.0154876	Yes	No
Brain-Caudate(basalganglia)	191	PPIH	ENSG00000171960.10	1	0.00740034	0.0962045	13	0.102651	No	No
Brain-Caudate(basalganglia)	191	RP5-994D16.3	ENSG00000234917.2	1	0.000365808	0.00475551	13	0.0116173	Yes	No
Brain-Caudate(basalganglia)	191	YBX1	ENSG00000065978.18	1	0.000491896	0.00639465	13	0.0141709	Yes	No
Brain-Caudate(basalganglia)	191	P3H1	ENSG00000117385.15	1	0.000730282	0.00949367	13	0.0184412	Yes	No
Brain-Caudate(basalganglia)	191	C1orf50	ENSG00000164008.14	1	4.00493e-20	5.20641e-19	13	2.58685e-17	Yes	Yes
Brain-Caudate(basalganglia)	191	TMEM269	ENSG00000274386.5	1	0.000943699	0.0132118	14	0.022981	Yes	No
Brain-Caudate(basalganglia)	191	SVBP	ENSG00000177868.11	1	6.74123e-20	8.76359e-19	13	4.24976e-17	Yes	Yes
Brain-Caudate(basalganglia)	191	ERMAP	ENSG00000164010.13	1	1.97978e-13	2.77169e-12	14	6.02909e-11	Yes	Yes
Brain-Caudate(basalganglia)	191	ZNF691	ENSG00000164011.17	1	0.000436991	0.00568088	13	0.0130751	Yes	No
Brain-Caudate(basalganglia)	191	SLC2A1	ENSG00000117394.20	1	0.0020827	0.0270751	13	0.0376241	Yes	No
Brain-Caudate(basalganglia)	191	SLC2A1-AS1	ENSG00000227533.5	1	1.33526e-25	1.73583e-24	13	1.54736e-22	Yes	Yes
Brain-Caudate(basalganglia)	191	RP5-848E13.4	ENSG00000283973.1	1	8.75366e-05	0.00113798	13	0.00413965	Yes	Yes
Brain-Caudate(basalganglia)	191	FAM183A	ENSG00000186973.10	1	0.00878391	0.114191	13	0.119721	No	No
Brain-Caudate(basalganglia)	191	EBNA1BP2	ENSG00000117395.12	1	0.00201791	0.0262328	13	0.0368175	Yes	No
Brain-Caudate(basalganglia)	191	CFAP57	ENSG00000243710.7	1	0.000804997	0.010465	13	0.0197006	Yes	No
Brain-Caudate(basalganglia)	191	TMEM125	ENSG00000179178.10	1	0.0011585	0.0150605	13	0.0250481	Yes	No
Brain-Caudate(basalganglia)	191	C1orf210	ENSG00000253313.5	1	0.000607469	0.0078971	13	0.0162798	Yes	No
Brain-Caudate(basalganglia)	191	TIE1	ENSG00000066056.13	1	0.000863929	0.0112311	13	0.0206686	Yes	No
Brain-Caudate(basalganglia)	191	MPL	ENSG00000117400.16	1	0.00891988	0.115958	13	0.121371	No	No
Brain-Caudate(basalganglia)	191	CDC20	ENSG00000117399.13	1	0.0060649	0.0788437	13	0.0862783	No	No
Brain-Caudate(basalganglia)	191	ELOVL1	ENSG00000066322.14	1	0.0169036	0.219747	13	0.22219	No	No
Brain-Caudate(basalganglia)	191	MED8	ENSG00000159479.16	1	0.000374414	0.00486739	13	0.0118098	Yes	No
Brain-Caudate(basalganglia)	191	SZT2	ENSG00000198198.15	1	0.000256029	0.00332838	13	0.00904461	Yes	Yes
Brain-Caudate(basalganglia)	191	PTPRF	ENSG00000142949.16	1	0.00330865	0.0430124	13	0.0527289	No	No
Brain-Caudate(basalganglia)	191	KDM4A	ENSG00000066135.12	1	0.00964338	0.115721	12	0.121157	No	No
Brain-Caudate(basalganglia)	191	ST3GAL3	ENSG00000126091.19	1	0.000354203	0.00460464	13	0.0113664	Yes	No
Brain-Caudate(basalganglia)	191	ARTN	ENSG00000117407.16	1	2.18435e-09	2.62122e-08	12	3.30103e-07	Yes	Yes
Brain-Caudate(basalganglia)	191	IPO13	ENSG00000117408.10	1	0.00168448	0.0202138	12	0.0306349	Yes	No
Brain-Caudate(basalganglia)	191	DPH2	ENSG00000132768.13	1	0.000981391	0.0117767	12	0.0213039	Yes	No
Brain-Caudate(basalganglia)	191	ATP6V0B	ENSG00000117410.13	1	0.00569508	0.068341	12	0.0764459	No	No
Brain-Caudate(basalganglia)	191	B4GALT2	ENSG00000117411.16	1	0.00393162	0.0471794	12	0.0566758	No	No
Brain-Caudate(basalganglia)	191	CCDC24	ENSG00000159214.12	1	0.00181034	0.021724	12	0.032213	Yes	No
Brain-Caudate(basalganglia)	191	SLC6A9	ENSG00000196517.11	1	0.00270967	0.032516	12	0.0428384	Yes	No
Brain-Caudate(basalganglia)	191	RP5-1198O20.4	ENSG00000230615.6	1	0.00277894	0.0333473	12	0.0435563	Yes	No
Brain-Caudate(basalganglia)	191	KLF17	ENSG00000171872.4	1	0.00615098	0.0738118	12	0.081591	No	No
Brain-Caudate(basalganglia)	191	DMAP1	ENSG00000178028.13	1	0.000265054	0.0029156	11	0.00825217	Yes	Yes
Brain-Caudate(basalganglia)	191	ERI3	ENSG00000117419.14	1	0.00362541	0.043505	12	0.0532008	No	No
Brain-Caudate(basalganglia)	191	RNF220	ENSG00000187147.17	1	0.00610171	0.0793222	13	0.0866924	No	No
Brain-Caudate(basalganglia)	191	TMEM53	ENSG00000126106.13	1	0.00157411	0.0173152	11	0.0275784	Yes	No
Brain-Caudate(basalganglia)	191	C1orf228	ENSG00000198520.10	1	2.56476e-11	2.82124e-10	11	4.77693e-09	Yes	Yes
Brain-Caudate(basalganglia)	191	KIF2C	ENSG00000142945.12	1	0.0176057	0.193662	11	0.19657	No	No
Brain-Caudate(basalganglia)	191	RPS8	ENSG00000142937.11	1	0.00329693	0.0362662	11	0.046351	Yes	No
Brain-Caudate(basalganglia)	191	BEST4	ENSG00000142959.4	1	0.000198555	0.0021841	11	0.00673359	Yes	Yes
Brain-Caudate(basalganglia)	191	PLK3	ENSG00000173846.12	1	0.00424798	0.0467278	11	0.0562588	No	No
Brain-Caudate(basalganglia)	191	TCTEX1D4	ENSG00000188396.3	1	0.00619873	0.068186	11	0.076296	No	No
Brain-Caudate(basalganglia)	191	BTBD19	ENSG00000222009.8	1	0.0291013	0.320114	11	0.321386	No	No
Brain-Caudate(basalganglia)	191	PTCH2	ENSG00000117425.13	1	0.00477121	0.0524833	11	0.0616543	No	No
Brain-Caudate(basalganglia)	191	EIF2B3	ENSG00000070785.16	1	2.4143e-06	2.89715e-05	12	0.000190266	Yes	Yes
Brain-Caudate(basalganglia)	191	HECTD3	ENSG00000126107.14	1	0.00312725	0.037527	12	0.0475361	Yes	No
Brain-Caudate(basalganglia)	191	UROD	ENSG00000126088.13	1	0.00424603	0.0509523	12	0.0602019	No	No
Brain-Caudate(basalganglia)	191	ZSWIM5	ENSG00000162415.6	1	0.00171095	0.0222424	13	0.0327445	Yes	No
Brain-Caudate(basalganglia)	191	LINC01144	ENSG00000281912.1	1	0.00315639	0.0347203	11	0.044878	Yes	No
Brain-Caudate(basalganglia)	191	HPDL	ENSG00000186603.5	1	0.000507166	0.00557883	11	0.0129402	Yes	No
Brain-Caudate(basalganglia)	191	MUTYH	ENSG00000132781.17	1	7.06785e-12	7.77463e-11	11	1.41949e-09	Yes	Yes
Brain-Caudate(basalganglia)	191	TOE1	ENSG00000132773.11	1	0.0195792	0.215371	11	0.217948	No	No
Brain-Caudate(basalganglia)	191	TESK2	ENSG00000070759.16	1	7.97509e-08	1.03676e-06	13	9.54125e-06	Yes	Yes
Brain-Caudate(basalganglia)	191	CCDC163	ENSG00000280670.2	1	1.92036e-32	2.30443e-31	12	4.1906e-29	Yes	Yes
Brain-Caudate(basalganglia)	191	MMACHC	ENSG00000132763.14	1	0.0113548	0.136258	12	0.140939	No	No
Brain-Caudate(basalganglia)	191	PRDX1	ENSG00000117450.13	1	5.34851e-05	0.000641821	12	0.00265927	Yes	Yes
Brain-Caudate(basalganglia)	191	AKR1A1	ENSG00000117448.13	1	0.00177992	0.021359	12	0.0318268	Yes	No
Brain-Caudate(basalganglia)	191	NASP	ENSG00000132780.16	1	0.0346858	0.416229	12	0.416917	No	No
Brain-Caudate(basalganglia)	191	CCDC17	ENSG00000159588.14	1	0.0113466	0.136159	12	0.140861	No	No
Brain-Caudate(basalganglia)	191	GPBP1L1	ENSG00000159592.10	1	0.00318015	0.0381618	12	0.0481223	Yes	No
Brain-Caudate(basalganglia)	191	TMEM69	ENSG00000159596.6	1	5.43968e-06	6.52761e-05	12	0.000391894	Yes	Yes
Brain-Caudate(basalganglia)	191	IPP	ENSG00000197429.10	1	0.00698278	0.0907761	13	0.0975612	No	No
Brain-Caudate(basalganglia)	191	MAST2	ENSG00000086015.20	1	0.00690869	0.0967216	14	0.103154	No	No
Brain-Caudate(basalganglia)	191	PIK3R3	ENSG00000117461.14	1	0.0444617	0.53354	12	0.533775	No	No
Brain-Caudate(basalganglia)	191	TSPAN1	ENSG00000117472.9	1	0.00183298	0.0219958	12	0.0324986	Yes	No
Brain-Caudate(basalganglia)	191	POMGNT1	ENSG00000085998.13	1	0.0065897	0.0790764	12	0.0864802	No	No
Brain-Caudate(basalganglia)	191	LURAP1	ENSG00000171357.5	1	2.92581e-05	0.000351097	12	0.00162543	Yes	Yes
Brain-Caudate(basalganglia)	191	RAD54L	ENSG00000085999.11	1	0.000174423	0.00226749	13	0.00691388	Yes	Yes
Brain-Caudate(basalganglia)	191	LRRC41	ENSG00000132128.16	1	0.000364843	0.00474296	13	0.0115985	Yes	No
Brain-Caudate(basalganglia)	191	UQCRH	ENSG00000173660.11	1	0.00297137	0.0386279	13	0.0485317	Yes	No
Brain-Caudate(basalganglia)	191	NSUN4	ENSG00000117481.10	1	0.000287681	0.00373985	13	0.00980847	Yes	Yes
Brain-Caudate(basalganglia)	191	FAAH	ENSG00000117480.15	1	2.1883e-05	0.000284479	13	0.00136533	Yes	Yes
Brain-Caudate(basalganglia)	191	RP11-49P4.7	ENSG00000282881.1	1	0.00135029	0.0175538	13	0.027858	Yes	No
Brain-Caudate(basalganglia)	191	KNCN	ENSG00000162456.9	1	0.00278374	0.0361887	13	0.0462662	Yes	No
Brain-Caudate(basalganglia)	191	MKNK1	ENSG00000079277.19	1	0.00779933	0.101391	13	0.107724	No	No
Brain-Caudate(basalganglia)	191	MOB3C	ENSG00000142961.14	1	0.0120234	0.156304	13	0.160361	No	No
Brain-Caudate(basalganglia)	191	ATPAF1	ENSG00000123472.12	1	0.00018581	0.00241554	13	0.00724438	Yes	Yes
Brain-Caudate(basalganglia)	191	TEX38	ENSG00000186118.8	1	0.000107822	0.00140169	13	0.0048589	Yes	Yes
Brain-Caudate(basalganglia)	191	EFCAB14	ENSG00000159658.10	1	4.96219e-05	0.000645084	13	0.002669	Yes	Yes
Brain-Caudate(basalganglia)	191	CYP4B1	ENSG00000142973.13	1	1.97232e-06	2.56401e-05	13	0.000170919	Yes	Yes
Brain-Caudate(basalganglia)	191	CYP4A11	ENSG00000187048.12	1	9.28546e-06	0.000120711	13	0.00066258	Yes	Yes
Brain-Caudate(basalganglia)	191	CYP4X1	ENSG00000186377.7	1	0.00331129	0.0430468	13	0.0527639	No	No
Brain-Caudate(basalganglia)	191	CYP4Z1	ENSG00000186160.4	1	0.0001887	0.0024531	13	0.00732385	Yes	Yes
Brain-Caudate(basalganglia)	191	CYP4A22-AS1	ENSG00000225506.2	1	7.91573e-07	1.02904e-05	13	7.5854e-05	Yes	Yes
Brain-Caudate(basalganglia)	191	CYP4A22	ENSG00000162365.11	1	0.00252456	0.0328192	13	0.0431071	Yes	No
Brain-Caudate(basalganglia)	191	PDZK1IP1	ENSG00000162366.7	1	3.03957e-19	3.95144e-18	13	1.77425e-16	Yes	Yes
Brain-Caudate(basalganglia)	191	TAL1	ENSG00000162367.11	1	0.000155026	0.00201534	13	0.00633287	Yes	Yes
Brain-Caudate(basalganglia)	191	STIL	ENSG00000123473.15	1	0.00131836	0.0171387	13	0.0273752	Yes	No
Brain-Caudate(basalganglia)	191	CMPK1	ENSG00000162368.13	1	5.72894e-05	0.000744762	13	0.00296681	Yes	Yes
Brain-Caudate(basalganglia)	191	FOXE3	ENSG00000186790.5	1	0.00224642	0.026957	12	0.0375268	Yes	No
Brain-Caudate(basalganglia)	191	FOXD2	ENSG00000186564.5	1	0.0136791	0.164149	12	0.167917	No	No
Brain-Caudate(basalganglia)	191	LINC01738	ENSG00000227947.1	1	0.00056152	0.00673824	12	0.0146976	Yes	No
Brain-Caudate(basalganglia)	191	TRABD2B	ENSG00000269113.3	1	0.000173435	0.00225465	13	0.00688281	Yes	Yes
Brain-Caudate(basalganglia)	191	SLC5A9	ENSG00000117834.12	1	3.0909e-09	3.39999e-08	11	4.20158e-07	Yes	Yes
Brain-Caudate(basalganglia)	191	SPATA6	ENSG00000132122.11	1	6.45586e-06	7.10144e-05	11	0.000421612	Yes	Yes
Brain-Caudate(basalganglia)	191	AGBL4	ENSG00000186094.16	1	0.00318747	0.0414371	13	0.0511842	No	No
Brain-Caudate(basalganglia)	191	BEND5	ENSG00000162373.12	1	0.00565042	0.0508538	9	0.0601245	No	No
Brain-Caudate(basalganglia)	191	ELAVL4	ENSG00000162374.16	1	0.00620323	0.0310162	5	0.0414361	Yes	No
Brain-Caudate(basalganglia)	191	FAF1	ENSG00000185104.19	1	0.0144186	0.0865119	6	0.0935827	No	No
Brain-Caudate(basalganglia)	191	CDKN2C	ENSG00000123080.10	1	0.0030026	0.015013	5	0.0249942	Yes	No
Brain-Caudate(basalganglia)	191	LINC01562	ENSG00000203356.2	1	0.00150345	0.00601378	4	0.0136004	Yes	No
Brain-Caudate(basalganglia)	191	RNF11	ENSG00000123091.4	1	0.00414822	0.0165929	4	0.0267446	Yes	No
Brain-Caudate(basalganglia)	191	TTC39A	ENSG00000085831.15	1	0.000803043	0.00321217	4	0.00883751	Yes	Yes
Brain-Caudate(basalganglia)	191	EPS15	ENSG00000085832.16	1	0.0197291	0.0789166	4	0.0863476	No	No
Brain-Caudate(basalganglia)	191	OSBPL9	ENSG00000117859.18	1	0.00325945	0.0162973	5	0.0264198	Yes	No
Brain-Caudate(basalganglia)	191	NRDC	ENSG00000078618.21	1	0.00350097	0.0175049	5	0.0277989	Yes	No
Brain-Caudate(basalganglia)	191	RAB3B	ENSG00000169213.6	1	0.000850173	0.00425086	5	0.0107453	Yes	No
Brain-Caudate(basalganglia)	191	TXNDC12	ENSG00000117862.11	1	0.00083321	0.00416605	5	0.0105957	Yes	No
Brain-Caudate(basalganglia)	191	KTI12	ENSG00000198841.3	1	0.0202432	0.0809729	4	0.0882418	No	No
Brain-Caudate(basalganglia)	191	BTF3L4	ENSG00000134717.17	1	0.00679241	0.0339621	5	0.044149	Yes	No
Brain-Caudate(basalganglia)	191	ZFYVE9	ENSG00000157077.14	1	0.0028704	0.0200928	7	0.0305074	Yes	No
Brain-Caudate(basalganglia)	191	CC2D1B	ENSG00000154222.14	1	0.000391245	0.00273872	7	0.00791915	Yes	Yes
Brain-Caudate(basalganglia)	191	ORC1	ENSG00000085840.12	1	0.00228159	0.0159711	7	0.0260633	Yes	No
Brain-Caudate(basalganglia)	191	PRPF38A	ENSG00000134748.12	1	0.000313245	0.00219271	7	0.00674581	Yes	Yes
Brain-Caudate(basalganglia)	191	ZCCHC11	ENSG00000134744.13	1	4.14205e-13	3.31364e-12	8	7.10597e-11	Yes	Yes
Brain-Caudate(basalganglia)	191	GPX7	ENSG00000116157.5	1	0.00121389	0.00971109	8	0.0187231	Yes	No
Brain-Caudate(basalganglia)	191	FAM159A	ENSG00000182183.14	1	0.00540705	0.0432564	8	0.0529612	No	No
Brain-Caudate(basalganglia)	191	COA7	ENSG00000162377.5	1	3.90828e-06	3.12662e-05	8	0.000203017	Yes	Yes
Brain-Caudate(basalganglia)	191	ZYG11B	ENSG00000162378.12	1	8.33755e-06	7.5038e-05	9	0.000441036	Yes	Yes
Brain-Caudate(basalganglia)	191	ECHDC2	ENSG00000121310.16	1	2.89874e-06	2.60887e-05	9	0.000173498	Yes	Yes
Brain-Caudate(basalganglia)	191	SCP2	ENSG00000116171.17	1	0.00303638	0.0303638	10	0.0408437	Yes	No
Brain-Caudate(basalganglia)	191	PODN	ENSG00000174348.13	1	1.81992e-05	0.000163793	9	0.000864357	Yes	Yes
Brain-Caudate(basalganglia)	191	SLC1A7	ENSG00000162383.11	1	1.1446e-23	1.1446e-22	10	8.42695e-21	Yes	Yes
Brain-Caudate(basalganglia)	191	CPT2	ENSG00000157184.6	1	0.00300725	0.0300725	10	0.0405569	Yes	No
Brain-Caudate(basalganglia)	191	C1orf123	ENSG00000162384.13	1	1.15929e-12	1.15929e-11	10	2.34502e-10	Yes	Yes
Brain-Caudate(basalganglia)	191	MAGOH	ENSG00000162385.10	1	6.29913e-06	6.29913e-05	10	0.000379429	Yes	Yes
Brain-Caudate(basalganglia)	191	LRP8	ENSG00000157193.15	1	6.12359e-05	0.000673595	11	0.00275761	Yes	Yes
Brain-Caudate(basalganglia)	191	LINC01771	ENSG00000225675.2	1	0.000790465	0.00869511	11	0.0173606	Yes	No
Brain-Caudate(basalganglia)	191	GLIS1	ENSG00000174332.5	1	0.0146769	0.205477	14	0.20819	No	No
Brain-Caudate(basalganglia)	191	NDC1	ENSG00000058804.11	1	0.000423432	0.00550462	13	0.0128072	Yes	No
Brain-Caudate(basalganglia)	191	YIPF1	ENSG00000058799.14	1	0.000606188	0.00848664	14	0.0170756	Yes	No
Brain-Caudate(basalganglia)	191	HSPB11	ENSG00000081870.11	1	0.00361283	0.0505796	14	0.0598486	No	No
Brain-Caudate(basalganglia)	191	LRRC42	ENSG00000116212.14	1	0.00210199	0.0294279	14	0.0399541	Yes	No
Brain-Caudate(basalganglia)	191	TMEM59	ENSG00000116209.11	1	0.00123634	0.0185452	15	0.0289206	Yes	No
Brain-Caudate(basalganglia)	191	TCEANC2	ENSG00000116205.12	1	0.00186673	0.028001	15	0.0385435	Yes	No
Brain-Caudate(basalganglia)	191	CDCP2	ENSG00000157211.11	1	7.52326e-05	0.00112849	15	0.00411089	Yes	Yes
Brain-Caudate(basalganglia)	191	CYB5RL	ENSG00000215883.10	1	0.000855764	0.0119807	14	0.0215498	Yes	No
Brain-Caudate(basalganglia)	191	MRPL37	ENSG00000116221.15	1	4.35626e-10	6.09876e-09	14	8.56417e-08	Yes	Yes
Brain-Caudate(basalganglia)	191	SSBP3	ENSG00000157216.15	1	0.0001078	0.0017248	16	0.00565754	Yes	Yes
Brain-Caudate(basalganglia)	191	ACOT11	ENSG00000162390.17	1	5.68841e-06	9.10146e-05	16	0.000520472	Yes	Yes
Brain-Caudate(basalganglia)	191	FAM151A	ENSG00000162391.11	1	0.000964595	0.0154335	16	0.0254682	Yes	No
Brain-Caudate(basalganglia)	191	MROH7	ENSG00000184313.19	1	1.10671e-05	0.000177074	16	0.00092478	Yes	Yes
Brain-Caudate(basalganglia)	191	TTC4	ENSG00000243725.6	1	0.000983285	0.0157326	16	0.0257907	Yes	No
Brain-Caudate(basalganglia)	191	PARS2	ENSG00000162396.5	1	0.00560359	0.0840539	15	0.0912277	No	No
Brain-Caudate(basalganglia)	191	TTC22	ENSG00000006555.10	1	8.67707e-05	0.00138833	16	0.00483105	Yes	Yes
Brain-Caudate(basalganglia)	191	LEXM	ENSG00000162398.11	1	2.00044e-05	0.00032007	16	0.00150868	Yes	Yes
Brain-Caudate(basalganglia)	191	DHCR24	ENSG00000116133.11	1	0.000475622	0.00760995	16	0.0158664	Yes	No
Brain-Caudate(basalganglia)	191	TMEM61	ENSG00000143001.4	1	8.04401e-05	0.00128704	16	0.00456324	Yes	Yes
Brain-Caudate(basalganglia)	191	BSND	ENSG00000162399.6	1	6.29518e-07	1.00723e-05	16	7.44571e-05	Yes	Yes
Brain-Caudate(basalganglia)	191	USP24	ENSG00000162402.13	1	0.000344312	0.00585331	17	0.0133554	Yes	No
Brain-Caudate(basalganglia)	191	RP11-504A18.1	ENSG00000260971.3	1	0.00537965	0.091454	17	0.0981927	No	No
Brain-Caudate(basalganglia)	191	PLPP3	ENSG00000162407.8	1	0.00403146	0.0725663	18	0.0803763	No	No
Brain-Caudate(basalganglia)	191	PRKAA2	ENSG00000162409.10	1	0.000466007	0.00792212	17	0.0163153	Yes	No
Brain-Caudate(basalganglia)	191	DAB1	ENSG00000173406.15	1	0.0013671	0.0369117	27	0.0469431	Yes	No
Brain-Caudate(basalganglia)	191	OMA1	ENSG00000162600.11	1	1.25215e-07	2.12866e-06	17	1.84948e-05	Yes	Yes
Brain-Caudate(basalganglia)	191	TACSTD2	ENSG00000184292.6	1	0.000529851	0.00847761	16	0.0170595	Yes	No
Brain-Caudate(basalganglia)	191	MYSM1	ENSG00000162601.9	1	2.43635e-05	0.000389816	16	0.00177707	Yes	Yes
Brain-Caudate(basalganglia)	191	JUN	ENSG00000177606.6	1	0.00379374	0.0569061	15	0.0658001	No	No
Brain-Caudate(basalganglia)	191	LINC01135	ENSG00000234807.5	1	5.55843e-05	0.000833765	15	0.00324309	Yes	Yes
Brain-Caudate(basalganglia)	191	RP11-63G10.3	ENSG00000272226.1	1	0.00381593	0.0572389	15	0.0661303	No	No
Brain-Caudate(basalganglia)	191	RP4-794H19.1	ENSG00000232453.6	1	0.00546117	0.0819176	15	0.0891218	No	No
Brain-Caudate(basalganglia)	191	RP11-467C18.1	ENSG00000270457.1	1	0.00366306	0.0512828	14	0.0605138	No	No
Brain-Caudate(basalganglia)	191	FGGY	ENSG00000172456.17	1	0.000157291	0.00267395	17	0.0077677	Yes	Yes
Brain-Caudate(basalganglia)	191	HOOK1	ENSG00000134709.10	1	0.00397176	0.0476611	12	0.0571374	No	No
Brain-Caudate(basalganglia)	191	CYP2J2	ENSG00000134716.9	1	5.7549e-06	6.90589e-05	12	0.000411479	Yes	Yes
Brain-Caudate(basalganglia)	191	C1orf87	ENSG00000162598.13	1	0.00390985	0.0469182	12	0.0564365	No	No
Brain-Caudate(basalganglia)	191	LINC01748	ENSG00000226476.3	1	2.98829e-05	0.000328712	11	0.00154341	Yes	Yes
Brain-Caudate(basalganglia)	191	RP11-436K8.1	ENSG00000231252.2	1	0.000195867	0.0023504	12	0.00709059	Yes	Yes
Brain-Caudate(basalganglia)	191	NFIA	ENSG00000162599.15	1	0.00122023	0.0195236	16	0.0299281	Yes	No
Brain-Caudate(basalganglia)	191	TM2D1	ENSG00000162604.12	1	9.12396e-05	0.00118611	13	0.00427542	Yes	Yes
Brain-Caudate(basalganglia)	191	RP11-430G17.3	ENSG00000271200.1	1	0.000127873	0.00166234	13	0.00550732	Yes	Yes
Brain-Caudate(basalganglia)	191	PATJ	ENSG00000132849.19	1	0.000809938	0.0137689	17	0.0236082	Yes	No
Brain-Caudate(basalganglia)	191	L1TD1	ENSG00000240563.1	1	1.04952e-06	1.57427e-05	15	0.000110278	Yes	Yes
Brain-Caudate(basalganglia)	191	KANK4	ENSG00000132854.18	1	0.000445656	0.00713049	16	0.01523	Yes	No
Brain-Caudate(basalganglia)	191	USP1	ENSG00000162607.12	1	0.00211006	0.033761	16	0.0439505	Yes	No
Brain-Caudate(basalganglia)	191	DOCK7	ENSG00000116641.17	1	0.00539046	0.0970283	18	0.103451	No	No
Brain-Caudate(basalganglia)	191	ATG4C	ENSG00000125703.14	1	0.006711	0.114087	17	0.119626	No	No
Brain-Caudate(basalganglia)	191	ALG6	ENSG00000088035.15	1	5.73925e-05	0.000975672	17	0.00366582	Yes	Yes
Brain-Caudate(basalganglia)	191	ITGB3BP	ENSG00000142856.16	1	2.25667e-52	3.83633e-51	17	8.72046e-48	Yes	Yes
Brain-Caudate(basalganglia)	191	EFCAB7	ENSG00000203965.12	1	2.68131e-08	4.55823e-07	17	4.51675e-06	Yes	Yes
Brain-Caudate(basalganglia)	191	PGM1	ENSG00000079739.15	1	0.00317408	0.0507852	16	0.060063	No	No
Brain-Caudate(basalganglia)	191	ROR1	ENSG00000185483.11	1	7.17651e-06	0.000129177	18	0.00070353	Yes	Yes
Brain-Caudate(basalganglia)	191	CACHD1	ENSG00000158966.13	1	0.000113301	0.00192612	17	0.00612886	Yes	Yes
Brain-Caudate(basalganglia)	191	RAVER2	ENSG00000162437.14	1	2.34791e-05	0.000352187	15	0.00163006	Yes	Yes
Brain-Caudate(basalganglia)	191	JAK1	ENSG00000162434.11	1	2.80714e-05	0.000449143	16	0.00199066	Yes	Yes
Brain-Caudate(basalganglia)	191	RP4-535B20.4	ENSG00000272506.1	1	0.000147481	0.00221222	15	0.00679318	Yes	Yes
Brain-Caudate(basalganglia)	191	RP4-535B20.1	ENSG00000231485.1	1	0.00353837	0.0530755	15	0.0622094	No	No
Brain-Caudate(basalganglia)	191	AK4	ENSG00000162433.14	1	0.010256	0.15384	15	0.157957	No	No
Brain-Caudate(basalganglia)	191	DNAJC6	ENSG00000116675.15	1	0.00441091	0.0661636	15	0.0743533	No	No
Brain-Caudate(basalganglia)	191	LEPROT	ENSG00000213625.8	1	2.37933e-23	3.09312e-22	13	2.18017e-20	Yes	Yes
Brain-Caudate(basalganglia)	191	LEPR	ENSG00000116678.19	1	0.000562159	0.00899455	16	0.0177519	Yes	No
Brain-Caudate(basalganglia)	191	PDE4B	ENSG00000184588.17	1	0.00372631	0.0745261	20	0.0822465	No	No
Brain-Caudate(basalganglia)	191	SGIP1	ENSG00000118473.21	1	0.00290179	0.0551339	19	0.0641137	No	No
Brain-Caudate(basalganglia)	191	TCTEX1D1	ENSG00000152760.9	1	4.09048e-08	6.54477e-07	16	6.30384e-06	Yes	Yes
Brain-Caudate(basalganglia)	191	INSL5	ENSG00000172410.4	1	0.00321432	0.0482147	15	0.0576525	No	No
Brain-Caudate(basalganglia)	191	WDR78	ENSG00000152763.16	1	0.000779455	0.0124713	16	0.0221343	Yes	No
Brain-Caudate(basalganglia)	191	MIER1	ENSG00000198160.14	1	0.000589331	0.00942929	16	0.0183549	Yes	No
Brain-Caudate(basalganglia)	191	SLC35D1	ENSG00000116704.7	1	0.000151182	0.00241892	16	0.00724799	Yes	Yes
Brain-Caudate(basalganglia)	191	C1orf141	ENSG00000203963.11	1	4.05709e-05	0.000689706	17	0.00280212	Yes	Yes
Brain-Caudate(basalganglia)	191	IL12RB2	ENSG00000081985.10	1	0.000105739	0.00169183	16	0.00558061	Yes	Yes
Brain-Caudate(basalganglia)	191	SERBP1	ENSG00000142864.14	1	0.00622903	0.0996644	16	0.106063	No	No
Brain-Caudate(basalganglia)	191	GADD45A	ENSG00000116717.11	1	0.000156893	0.0021965	14	0.00675517	Yes	Yes
Brain-Caudate(basalganglia)	191	GNG12	ENSG00000172380.5	1	0.000129278	0.00193917	15	0.00615757	Yes	Yes
Brain-Caudate(basalganglia)	191	DIRAS3	ENSG00000162595.5	1	0.000275655	0.00358351	13	0.00953	Yes	Yes
Brain-Caudate(basalganglia)	191	WLS	ENSG00000116729.13	1	0.000580852	0.00813193	14	0.0165931	Yes	No
Brain-Caudate(basalganglia)	191	RPE65	ENSG00000116745.6	1	0.000285797	0.00371535	13	0.00976354	Yes	Yes
Brain-Caudate(basalganglia)	191	LRRC7	ENSG00000033122.18	1	0.0225264	0.337896	15	0.33907	No	No
Brain-Caudate(basalganglia)	191	LRRC40	ENSG00000066557.5	1	0.00734134	0.0880961	12	0.0950646	No	No
Brain-Caudate(basalganglia)	191	SRSF11	ENSG00000116754.13	1	0.00206467	0.0247761	12	0.0353459	Yes	No
Brain-Caudate(basalganglia)	191	ANKRD13C	ENSG00000118454.12	1	0.007014	0.0841681	12	0.0913352	No	No
Brain-Caudate(basalganglia)	191	HHLA3	ENSG00000197568.13	1	1.69267e-10	2.03121e-09	12	3.03015e-08	Yes	Yes
Brain-Caudate(basalganglia)	191	CTH	ENSG00000116761.11	1	0.00364631	0.0401094	11	0.0499582	Yes	No
Brain-Caudate(basalganglia)	191	RP11-42O15.3	ENSG00000271992.1	1	0.00123464	0.0135811	11	0.0233969	Yes	No
Brain-Caudate(basalganglia)	191	ZRANB2	ENSG00000132485.13	1	0.00314692	0.0314692	10	0.0418474	Yes	No
Brain-Caudate(basalganglia)	191	NEGR1	ENSG00000172260.14	1	0.000165589	0.00264942	16	0.00770999	Yes	Yes
Brain-Caudate(basalganglia)	191	LRRIQ3	ENSG00000162620.15	1	7.54962e-19	9.8145e-18	13	4.1603e-16	Yes	Yes
Brain-Caudate(basalganglia)	191	FPGT	ENSG00000254685.6	1	0.000168317	0.0020198	12	0.00634261	Yes	Yes
Brain-Caudate(basalganglia)	191	TNNI3K	ENSG00000116783.14	1	4.90795e-11	6.87113e-10	14	1.09607e-08	Yes	Yes
Brain-Caudate(basalganglia)	191	ERICH3	ENSG00000178965.13	1	0.00162165	0.0210814	13	0.0315476	Yes	No
Brain-Caudate(basalganglia)	191	RP11-17E13.2	ENSG00000272864.1	1	3.12275e-13	3.7473e-12	12	7.9982e-11	Yes	Yes
Brain-Caudate(basalganglia)	191	CRYZ	ENSG00000116791.13	1	2.57967e-12	3.09561e-11	12	5.9507e-10	Yes	Yes
Brain-Caudate(basalganglia)	191	TYW3	ENSG00000162623.15	1	1.55066e-06	1.86079e-05	12	0.000128419	Yes	Yes
Brain-Caudate(basalganglia)	191	RP11-510C10.4	ENSG00000261213.1	1	0.00061255	0.00796315	13	0.0163645	Yes	No
Brain-Caudate(basalganglia)	191	LHX8	ENSG00000162624.14	1	0.010096	0.131248	13	0.136152	No	No
Brain-Caudate(basalganglia)	191	SLC44A5	ENSG00000137968.16	1	0.00176144	0.0299445	17	0.0404622	Yes	No
Brain-Caudate(basalganglia)	191	ACADM	ENSG00000117054.13	1	0.000926948	0.0148312	16	0.0248101	Yes	No
Brain-Caudate(basalganglia)	191	RABGGTB	ENSG00000137955.15	1	0.000880588	0.0140894	16	0.0239925	Yes	No
Brain-Caudate(basalganglia)	191	MSH4	ENSG00000057468.6	1	4.73469e-09	7.57551e-08	16	8.73894e-07	Yes	Yes
Brain-Caudate(basalganglia)	191	ST6GALNAC3	ENSG00000184005.10	1	0.00104536	0.0198619	19	0.0302579	Yes	No
Brain-Caudate(basalganglia)	191	RP5-1102E8.3	ENSG00000272855.1	1	0.00253048	0.0379573	15	0.0479206	Yes	No
Brain-Caudate(basalganglia)	191	ST6GALNAC5	ENSG00000117069.14	1	0.00320505	0.0448707	14	0.0545	No	No
Brain-Caudate(basalganglia)	191	PIGK	ENSG00000142892.14	1	0.00231318	0.0300714	13	0.0405569	Yes	No
Brain-Caudate(basalganglia)	191	AK5	ENSG00000154027.18	1	2.19309e-05	0.000307033	14	0.0014559	Yes	Yes
Brain-Caudate(basalganglia)	191	ZZZ3	ENSG00000036549.12	1	0.000331711	0.00398053	12	0.0102772	Yes	No
Brain-Caudate(basalganglia)	191	USP33	ENSG00000077254.14	1	8.4731e-05	0.00101677	12	0.00378428	Yes	Yes
Brain-Caudate(basalganglia)	191	MIGA1	ENSG00000180488.14	1	0.00128647	0.0154376	12	0.0254726	Yes	No
Brain-Caudate(basalganglia)	191	NEXN	ENSG00000162614.18	1	0.00232444	0.0278933	12	0.0384389	Yes	No
Brain-Caudate(basalganglia)	191	FUBP1	ENSG00000162613.16	1	0.00263514	0.0316217	12	0.0419861	Yes	No
Brain-Caudate(basalganglia)	191	DNAJB4	ENSG00000162616.8	1	0.0018457	0.0221484	12	0.0326547	Yes	No
Brain-Caudate(basalganglia)	191	GIPC2	ENSG00000137960.5	1	0.00088082	0.0114507	13	0.0209567	Yes	No
Brain-Caudate(basalganglia)	191	PTGFR	ENSG00000122420.9	1	0.000470472	0.00658661	14	0.0144492	Yes	No
Brain-Caudate(basalganglia)	191	IFI44L	ENSG00000137959.15	1	0.00179797	0.0233736	13	0.0339224	Yes	No
Brain-Caudate(basalganglia)	191	IFI44	ENSG00000137965.10	1	0.0128087	0.166513	13	0.170191	No	No
Brain-Caudate(basalganglia)	191	ADGRL4	ENSG00000162618.13	1	0.020523	0.328367	16	0.329582	No	No
Brain-Caudate(basalganglia)	191	ADGRL2	ENSG00000117114.19	1	0.000656933	0.0137956	21	0.0236316	Yes	No
Brain-Caudate(basalganglia)	191	LINC01361	ENSG00000236268.5	1	0.000790971	0.0134465	17	0.0232593	Yes	No
Brain-Caudate(basalganglia)	191	TTLL7	ENSG00000137941.16	1	0.000105786	0.0015868	15	0.00533874	Yes	Yes
Brain-Caudate(basalganglia)	191	RP11-486G15.2	ENSG00000271576.1	1	0.00302732	0.0423825	14	0.0521113	No	No
Brain-Caudate(basalganglia)	191	PRKACB	ENSG00000142875.19	1	0.00125182	0.0187772	15	0.0291504	Yes	No
Brain-Caudate(basalganglia)	191	SAMD13	ENSG00000203943.8	1	0.000310002	0.00465003	15	0.0114395	Yes	No
Brain-Caudate(basalganglia)	191	DNASE2B	ENSG00000137976.7	1	9.93455e-05	0.00139084	14	0.00483417	Yes	Yes
Brain-Caudate(basalganglia)	191	RPF1	ENSG00000117133.10	1	0.000271146	0.00379604	14	0.00991112	Yes	Yes
Brain-Caudate(basalganglia)	191	GNG5	ENSG00000174021.10	1	0.00512571	0.0717599	14	0.079614	No	No
Brain-Caudate(basalganglia)	191	SPATA1	ENSG00000122432.17	1	5.57096e-06	8.35644e-05	15	0.000484264	Yes	Yes
Brain-Caudate(basalganglia)	191	CTBS	ENSG00000117151.12	1	0.0019288	0.0289321	15	0.0394844	Yes	No
Brain-Caudate(basalganglia)	191	SSX2IP	ENSG00000117155.16	1	0.000601793	0.00842511	14	0.0169856	Yes	No
Brain-Caudate(basalganglia)	191	LPAR3	ENSG00000171517.5	1	0.00143214	0.02005	14	0.0304702	Yes	No
Brain-Caudate(basalganglia)	191	MCOLN2	ENSG00000153898.12	1	4.41263e-22	6.17768e-21	14	3.76984e-19	Yes	Yes
Brain-Caudate(basalganglia)	191	WDR63	ENSG00000162643.12	1	0.00254358	0.0406973	16	0.0504951	No	No
Brain-Caudate(basalganglia)	191	MCOLN3	ENSG00000055732.12	1	2.77328e-26	3.8826e-25	14	3.75559e-23	Yes	Yes
Brain-Caudate(basalganglia)	191	SYDE2	ENSG00000097096.8	1	0.000129975	0.00194962	15	0.00618309	Yes	Yes
Brain-Caudate(basalganglia)	191	C1orf52	ENSG00000162642.13	1	0.000230991	0.00346486	15	0.009292	Yes	Yes
Brain-Caudate(basalganglia)	191	BCL10	ENSG00000142867.12	1	0.000123633	0.0018545	15	0.00595199	Yes	Yes
Brain-Caudate(basalganglia)	191	DDAH1	ENSG00000153904.18	1	2.89172e-05	0.000491593	17	0.00214379	Yes	Yes
Brain-Caudate(basalganglia)	191	RP11-131L23.2	ENSG00000273264.1	1	0.00122283	0.0183424	15	0.0287177	Yes	No
Brain-Caudate(basalganglia)	191	RP4-621F18.2	ENSG00000282057.1	1	8.28811e-06	0.00013261	16	0.000719424	Yes	Yes
Brain-Caudate(basalganglia)	191	CYR61	ENSG00000142871.16	1	0.00114129	0.0182607	16	0.0286235	Yes	No
Brain-Caudate(basalganglia)	191	ZNHIT6	ENSG00000117174.10	1	0.00135199	0.0216319	16	0.0321096	Yes	No
Brain-Caudate(basalganglia)	191	COL24A1	ENSG00000171502.14	1	4.15618e-17	7.48113e-16	18	2.55723e-14	Yes	Yes
Brain-Caudate(basalganglia)	191	ODF2L	ENSG00000122417.15	1	7.50935e-10	1.1264e-08	15	1.51731e-07	Yes	Yes
Brain-Caudate(basalganglia)	191	CLCA2	ENSG00000137975.7	1	0.000482913	0.00724369	15	0.015385	Yes	No
Brain-Caudate(basalganglia)	191	CLCA4	ENSG00000016602.9	1	0.000444274	0.00666411	15	0.0145727	Yes	No
Brain-Caudate(basalganglia)	191	SH3GLB1	ENSG00000097033.14	1	0.000948476	0.0142271	15	0.0241501	Yes	No
Brain-Caudate(basalganglia)	191	SELENOF	ENSG00000183291.15	1	2.22253e-15	3.33379e-14	15	9.34128e-13	Yes	Yes
Brain-Caudate(basalganglia)	191	HS2ST1	ENSG00000153936.16	1	5.68829e-05	0.000853243	15	0.00330062	Yes	Yes
Brain-Caudate(basalganglia)	191	LINC01140	ENSG00000267272.5	1	4.93577e-07	6.4165e-06	13	5.0036e-05	Yes	Yes
Brain-Caudate(basalganglia)	191	LMO4	ENSG00000143013.12	1	0.000158784	0.00190541	12	0.00607785	Yes	Yes
Brain-Caudate(basalganglia)	191	PKN2	ENSG00000065243.19	1	0.00474121	0.0616357	13	0.07018	No	No
Brain-Caudate(basalganglia)	191	GTF2B	ENSG00000137947.11	1	0.00208258	0.024991	12	0.035591	Yes	No
Brain-Caudate(basalganglia)	191	KYAT3	ENSG00000137944.17	1	2.01278e-21	2.41534e-20	12	1.38122e-18	Yes	Yes
Brain-Caudate(basalganglia)	191	RBMXL1	ENSG00000213516.9	1	0.00589881	0.0707858	12	0.0787158	No	No
Brain-Caudate(basalganglia)	191	GBP3	ENSG00000117226.11	1	3.10848e-42	3.73018e-41	12	2.42262e-38	Yes	Yes
Brain-Caudate(basalganglia)	191	GBP1	ENSG00000117228.9	1	0.0269604	0.296564	11	0.298023	No	No
Brain-Caudate(basalganglia)	191	GBP2	ENSG00000162645.12	1	0.00404122	0.0484946	12	0.0578962	No	No
Brain-Caudate(basalganglia)	191	GBP4	ENSG00000162654.8	1	0.0077269	0.0927228	12	0.0994142	No	No
Brain-Caudate(basalganglia)	191	GBP5	ENSG00000154451.14	1	0.00151336	0.0181604	12	0.0284965	Yes	No
Brain-Caudate(basalganglia)	191	GBP6	ENSG00000183347.14	1	0.00754428	0.0905313	12	0.0973458	No	No
Brain-Caudate(basalganglia)	191	LRRC8B	ENSG00000197147.13	1	0.00579624	0.0695548	12	0.0775842	No	No
Brain-Caudate(basalganglia)	191	LRRC8C	ENSG00000171488.14	1	8.58682e-07	1.11629e-05	13	8.13288e-05	Yes	Yes
Brain-Caudate(basalganglia)	191	RP5-943J3.2	ENSG00000272931.1	1	0.000696593	0.00905572	13	0.0178415	Yes	No
Brain-Caudate(basalganglia)	191	LRRC8D	ENSG00000171492.14	1	0.000592379	0.00770093	13	0.0159901	Yes	No
Brain-Caudate(basalganglia)	191	RP11-302M6.5	ENSG00000272672.1	1	0.00100902	0.0121082	12	0.0217083	Yes	No
Brain-Caudate(basalganglia)	191	ZNF326	ENSG00000162664.16	1	0.00319934	0.0383921	12	0.0483591	Yes	No
Brain-Caudate(basalganglia)	191	LINC01763	ENSG00000225446.2	1	0.00255665	0.0357931	14	0.0458881	Yes	No
Brain-Caudate(basalganglia)	191	ZNF644	ENSG00000122482.20	1	0.000511308	0.00766963	15	0.0159483	Yes	No
Brain-Caudate(basalganglia)	191	HFM1	ENSG00000162669.15	1	0.000273267	0.004099	15	0.0104765	Yes	No
Brain-Caudate(basalganglia)	191	CDC7	ENSG00000097046.12	1	3.4849e-07	4.87886e-06	14	3.92055e-05	Yes	Yes
Brain-Caudate(basalganglia)	191	TGFBR3	ENSG00000069702.10	1	0.00245724	0.0368586	15	0.0469083	Yes	No
Brain-Caudate(basalganglia)	191	BRDT	ENSG00000137948.18	1	0.00342505	0.0479507	14	0.0574089	No	No
Brain-Caudate(basalganglia)	191	EPHX4	ENSG00000172031.6	1	0.00017344	0.00242816	14	0.00726713	Yes	Yes
Brain-Caudate(basalganglia)	191	SETSIP	ENSG00000230667.5	1	0.00427359	0.0555567	13	0.0645105	No	No
Brain-Caudate(basalganglia)	191	BTBD8	ENSG00000284413.1	1	0.00490513	0.0686718	14	0.0767425	No	No
Brain-Caudate(basalganglia)	191	KIAA1107	ENSG00000069712.12	1	0.00109726	0.0142644	13	0.0241983	Yes	No
Brain-Caudate(basalganglia)	191	RP4-621B10.8	ENSG00000273487.1	1	1.15475e-05	0.000138569	12	0.000746854	Yes	Yes
Brain-Caudate(basalganglia)	191	C1orf146	ENSG00000203910.8	1	0.00103558	0.0124269	12	0.022073	Yes	No
Brain-Caudate(basalganglia)	191	GLMN	ENSG00000174842.16	1	0.0083053	0.0996636	12	0.106063	No	No
Brain-Caudate(basalganglia)	191	RPAP2	ENSG00000122484.8	1	0.000343062	0.0044598	13	0.0111052	Yes	No
Brain-Caudate(basalganglia)	191	GFI1	ENSG00000162676.11	1	0.0359162	0.430995	12	0.431612	No	No
Brain-Caudate(basalganglia)	191	EVI5	ENSG00000067208.14	1	8.58095e-08	1.11552e-06	13	1.02195e-05	Yes	Yes
Brain-Caudate(basalganglia)	191	RPL5	ENSG00000122406.12	1	0.00367663	0.0330897	9	0.0433341	Yes	No
Brain-Caudate(basalganglia)	191	FAM69A	ENSG00000154511.11	1	0.0126545	0.126545	10	0.131604	No	No
Brain-Caudate(basalganglia)	191	MTF2	ENSG00000143033.17	1	0.0029555	0.0325105	11	0.0428384	Yes	No
Brain-Caudate(basalganglia)	191	TMED5	ENSG00000117500.12	1	0.000643708	0.00643708	10	0.0142285	Yes	No
Brain-Caudate(basalganglia)	191	CCDC18	ENSG00000122483.17	1	9.50615e-05	0.00104568	11	0.00386968	Yes	Yes
Brain-Caudate(basalganglia)	191	DR1	ENSG00000117505.12	1	0.000106123	0.00106123	10	0.00391608	Yes	Yes
Brain-Caudate(basalganglia)	191	FNBP1L	ENSG00000137942.16	1	0.0113955	0.113955	10	0.119522	No	No
Brain-Caudate(basalganglia)	191	BCAR3	ENSG00000137936.16	1	0.00398161	0.0517609	13	0.0609711	No	No
Brain-Caudate(basalganglia)	191	RP4-561L24.3	ENSG00000260464.1	1	0.000307007	0.00368408	12	0.00971364	Yes	Yes
Brain-Caudate(basalganglia)	191	DNTTIP2	ENSG00000067334.13	1	0.00407741	0.0530063	13	0.0621402	No	No
Brain-Caudate(basalganglia)	191	GCLM	ENSG00000023909.9	1	0.000805002	0.010465	13	0.0197006	Yes	No
Brain-Caudate(basalganglia)	191	ABCA4	ENSG00000198691.11	1	2.07587e-05	0.000269863	13	0.00130866	Yes	Yes
Brain-Caudate(basalganglia)	191	ARHGAP29	ENSG00000137962.12	1	0.00319991	0.0447987	14	0.0544453	No	No
Brain-Caudate(basalganglia)	191	ABCD3	ENSG00000117528.11	1	0.000118527	0.00165938	14	0.00550312	Yes	Yes
Brain-Caudate(basalganglia)	191	F3	ENSG00000117525.13	1	0.0050377	0.0705277	14	0.0785009	No	No
Brain-Caudate(basalganglia)	191	RP11-86H7.6	ENSG00000223675.1	1	6.34883e-06	8.88837e-05	14	0.000511018	Yes	Yes
Brain-Caudate(basalganglia)	191	SLC44A3	ENSG00000143036.16	1	2.31014e-25	3.46522e-24	15	3.02957e-22	Yes	Yes
Brain-Caudate(basalganglia)	191	CNN3	ENSG00000117519.15	1	2.60617e-05	0.000390926	15	0.00178081	Yes	Yes
Brain-Caudate(basalganglia)	191	ALG14	ENSG00000172339.9	1	0.000715722	0.0114515	16	0.0209567	Yes	No
Brain-Caudate(basalganglia)	191	TMEM56	ENSG00000152078.9	1	0.000266881	0.00400322	15	0.0103222	Yes	No
Brain-Caudate(basalganglia)	191	RWDD3	ENSG00000122481.16	1	1.36641e-14	2.04961e-13	15	5.23485e-12	Yes	Yes
Brain-Caudate(basalganglia)	191	PTBP2	ENSG00000117569.18	1	0.00212458	0.0297442	14	0.0402544	Yes	No
Brain-Caudate(basalganglia)	191	DPYD	ENSG00000188641.12	1	0.000967125	0.0174083	18	0.0276697	Yes	No
Brain-Caudate(basalganglia)	191	LINC01930	ENSG00000269998.1	1	0.00235609	0.0282731	12	0.0388092	Yes	No
Brain-Caudate(basalganglia)	191	RP11-490G2.2	ENSG00000259946.1	1	0.000209606	0.00251527	12	0.00745343	Yes	Yes
Brain-Caudate(basalganglia)	191	MIR137HG	ENSG00000225206.8	1	3.23859e-05	0.000421016	13	0.00188746	Yes	Yes
Brain-Caudate(basalganglia)	191	SNX7	ENSG00000162627.16	1	0.000489717	0.00636632	13	0.0141323	Yes	No
Brain-Caudate(basalganglia)	191	PLPPR5	ENSG00000117598.11	1	0.00515545	0.0721763	14	0.0800126	No	No
Brain-Caudate(basalganglia)	191	PLPPR4	ENSG00000117600.12	1	0.00112884	0.0146749	13	0.0246639	Yes	No
Brain-Caudate(basalganglia)	191	PALMD	ENSG00000099260.10	1	0.00036965	0.00480545	13	0.0117034	Yes	No
Brain-Caudate(basalganglia)	191	FRRS1	ENSG00000156869.12	1	0.000954885	0.0124135	13	0.02206	Yes	No
Brain-Caudate(basalganglia)	191	AGL	ENSG00000162688.16	1	3.03408e-08	3.9443e-07	13	3.95416e-06	Yes	Yes
Brain-Caudate(basalganglia)	191	SLC35A3	ENSG00000117620.14	1	0.000530673	0.00636807	12	0.0141333	Yes	No
Brain-Caudate(basalganglia)	191	MFSD14A	ENSG00000156875.13	1	0.00638705	0.0766446	12	0.0842012	No	No
Brain-Caudate(basalganglia)	191	SASS6	ENSG00000156876.9	1	0.00227799	0.0273359	12	0.0378832	Yes	No
Brain-Caudate(basalganglia)	191	TRMT13	ENSG00000122435.9	1	0.00562044	0.0618249	11	0.0703426	No	No
Brain-Caudate(basalganglia)	191	LRRC39	ENSG00000122477.12	1	1.24956e-05	0.000137451	11	0.000742367	Yes	Yes
Brain-Caudate(basalganglia)	191	DBT	ENSG00000137992.14	1	0.00128505	0.0154206	12	0.0254608	Yes	No
Brain-Caudate(basalganglia)	191	RTCA	ENSG00000137996.12	1	0.000621253	0.00745503	12	0.0156583	Yes	No
Brain-Caudate(basalganglia)	191	CDC14A	ENSG00000079335.18	1	0.00154379	0.0200692	13	0.0304844	Yes	No
Brain-Caudate(basalganglia)	191	GPR88	ENSG00000181656.6	1	0.00340816	0.0443061	13	0.0540127	No	No
Brain-Caudate(basalganglia)	191	VCAM1	ENSG00000162692.10	1	7.83373e-06	0.000101839	13	0.000572468	Yes	Yes
Brain-Caudate(basalganglia)	191	EXTL2	ENSG00000162694.13	1	0.00462917	0.0601793	13	0.068832	No	No
Brain-Caudate(basalganglia)	191	SLC30A7	ENSG00000162695.11	1	0.00039734	0.00556276	14	0.0129118	Yes	No
Brain-Caudate(basalganglia)	191	DPH5	ENSG00000117543.20	1	0.00421202	0.0589683	14	0.0677238	No	No
Brain-Caudate(basalganglia)	191	S1PR1	ENSG00000170989.8	1	0.000161656	0.00242484	15	0.00725975	Yes	Yes
Brain-Caudate(basalganglia)	191	OLFM3	ENSG00000118733.16	1	1.22277e-05	0.000183416	15	0.000951617	Yes	Yes
Brain-Caudate(basalganglia)	191	COL11A1	ENSG00000060718.20	1	0.00183826	0.0257357	14	0.0363422	Yes	No
Brain-Caudate(basalganglia)	191	RNPC3	ENSG00000185946.15	1	0.0013433	0.0161196	12	0.0262407	Yes	No
Brain-Caudate(basalganglia)	191	AMY2B	ENSG00000240038.6	1	1.87981e-05	0.000244376	13	0.00120433	Yes	Yes
Brain-Caudate(basalganglia)	191	AMY2A	ENSG00000243480.7	1	1.81008e-07	2.3531e-06	13	2.0338e-05	Yes	Yes
Brain-Caudate(basalganglia)	191	PRMT6	ENSG00000198890.7	1	1.47237e-05	0.000206132	14	0.0010459	Yes	Yes
Brain-Caudate(basalganglia)	191	NTNG1	ENSG00000162631.18	1	0.00040107	0.00641711	16	0.0141989	Yes	No
Brain-Caudate(basalganglia)	191	VAV3	ENSG00000134215.15	1	0.000251564	0.00377347	15	0.00987048	Yes	Yes
Brain-Caudate(basalganglia)	191	SLC25A24	ENSG00000085491.15	1	2.13625e-10	2.5635e-09	12	3.79001e-08	Yes	Yes
Brain-Caudate(basalganglia)	191	NBPF4	ENSG00000196427.13	1	0.000414195	0.00497034	12	0.0119779	Yes	No
Brain-Caudate(basalganglia)	191	NBPF6	ENSG00000186086.18	1	0.000154863	0.00185836	12	0.00596065	Yes	Yes
Brain-Caudate(basalganglia)	191	FAM102B	ENSG00000162636.15	1	0.00624177	0.0749012	12	0.0825834	No	No
Brain-Caudate(basalganglia)	191	HENMT1	ENSG00000162639.15	1	0.000280895	0.00337074	12	0.00911912	Yes	Yes
Brain-Caudate(basalganglia)	191	PRPF38B	ENSG00000134186.11	1	0.00241584	0.0265743	11	0.0371705	Yes	No
Brain-Caudate(basalganglia)	191	FNDC7	ENSG00000143107.8	1	1.49459e-05	0.000164405	11	0.000866834	Yes	Yes
Brain-Caudate(basalganglia)	191	STXBP3	ENSG00000116266.10	1	0.000409385	0.00491262	12	0.0118845	Yes	No
Brain-Caudate(basalganglia)	191	AKNAD1	ENSG00000162641.18	1	0.00172885	0.0190174	11	0.0293849	Yes	No
Brain-Caudate(basalganglia)	191	GPSM2	ENSG00000121957.12	1	0.00364982	0.040148	11	0.049993	Yes	No
Brain-Caudate(basalganglia)	191	CLCC1	ENSG00000121940.15	1	0.000553084	0.00608393	11	0.0137056	Yes	No
Brain-Caudate(basalganglia)	191	WDR47	ENSG00000085433.15	1	0.000306666	0.00337333	11	0.00911912	Yes	Yes
Brain-Caudate(basalganglia)	191	TAF13	ENSG00000197780.9	1	0.000178881	0.00178881	10	0.00580989	Yes	Yes
Brain-Caudate(basalganglia)	191	TMEM167B	ENSG00000215717.5	1	0.00330917	0.0330917	10	0.0433341	Yes	No
Brain-Caudate(basalganglia)	191	C1orf194	ENSG00000179902.12	1	3.46055e-08	3.46055e-07	10	3.51761e-06	Yes	Yes
Brain-Caudate(basalganglia)	191	KIAA1324	ENSG00000116299.16	1	3.7445e-05	0.000411895	11	0.0018568	Yes	Yes
Brain-Caudate(basalganglia)	191	SARS	ENSG00000031698.12	1	0.00308072	0.0308072	10	0.0412267	Yes	No
Brain-Caudate(basalganglia)	191	CELSR2	ENSG00000143126.7	1	5.01254e-05	0.000501254	10	0.00218069	Yes	Yes
Brain-Caudate(basalganglia)	191	PSRC1	ENSG00000134222.16	1	0.00171904	0.0171904	10	0.0274362	Yes	No
Brain-Caudate(basalganglia)	191	MYBPHL	ENSG00000221986.6	1	0.00183597	0.0201957	11	0.0306171	Yes	No
Brain-Caudate(basalganglia)	191	SORT1	ENSG00000134243.11	1	0.000308634	0.00339498	11	0.00915853	Yes	Yes
Brain-Caudate(basalganglia)	191	PSMA5	ENSG00000143106.12	1	0.000210423	0.00231465	11	0.00701415	Yes	Yes
Brain-Caudate(basalganglia)	191	SYPL2	ENSG00000143028.8	1	0.000520044	0.00624053	12	0.0139338	Yes	No
Brain-Caudate(basalganglia)	191	ATXN7L2	ENSG00000162650.16	1	0.00128041	0.015365	12	0.0254057	Yes	No
Brain-Caudate(basalganglia)	191	CYB561D1	ENSG00000174151.14	1	0.00500284	0.060034	12	0.0687048	No	No
Brain-Caudate(basalganglia)	191	AMIGO1	ENSG00000181754.6	1	2.26829e-09	2.72195e-08	12	3.41842e-07	Yes	Yes
Brain-Caudate(basalganglia)	191	GPR61	ENSG00000156097.12	1	0.00241219	0.0289463	12	0.0394955	Yes	No
Brain-Caudate(basalganglia)	191	GNAI3	ENSG00000065135.10	1	0.0072564	0.0870769	12	0.0941155	No	No
Brain-Caudate(basalganglia)	191	AMPD2	ENSG00000116337.15	1	0.000606017	0.0072722	12	0.015422	Yes	No
Brain-Caudate(basalganglia)	191	GSTM4	ENSG00000168765.16	1	7.13428e-07	9.27457e-06	13	6.91652e-05	Yes	Yes
Brain-Caudate(basalganglia)	191	GSTM2	ENSG00000213366.12	1	3.60677e-08	4.6888e-07	13	4.63653e-06	Yes	Yes
Brain-Caudate(basalganglia)	191	GSTM1	ENSG00000134184.12	1	3.10639e-10	4.0383e-09	13	5.81906e-08	Yes	Yes
Brain-Caudate(basalganglia)	191	GSTM5	ENSG00000134201.10	1	1.02551e-27	1.33317e-26	13	1.5641e-24	Yes	Yes
Brain-Caudate(basalganglia)	191	GSTM3	ENSG00000134202.10	1	1.46359e-20	1.90267e-19	13	1e-17	Yes	Yes
Brain-Caudate(basalganglia)	191	CSF1	ENSG00000184371.13	1	0.00657774	0.0855106	13	0.0926484	No	No
Brain-Caudate(basalganglia)	191	AHCYL1	ENSG00000168710.17	1	0.0180486	0.234632	13	0.23682	No	No
Brain-Caudate(basalganglia)	191	STRIP1	ENSG00000143093.14	1	8.18311e-05	0.00114564	14	0.00415836	Yes	Yes
Brain-Caudate(basalganglia)	191	ALX3	ENSG00000156150.6	1	0.000364293	0.0051001	14	0.0121841	Yes	No
Brain-Caudate(basalganglia)	191	UBL4B	ENSG00000186150.4	1	0.00518013	0.0725219	14	0.0803369	No	No
Brain-Caudate(basalganglia)	191	SLC6A17	ENSG00000197106.6	1	0.000737699	0.0103278	14	0.0195311	Yes	No
Brain-Caudate(basalganglia)	191	KCNC4	ENSG00000116396.14	1	0.000234203	0.00327885	14	0.00895686	Yes	Yes
Brain-Caudate(basalganglia)	191	RBM15	ENSG00000162775.14	1	0.000605872	0.00908808	15	0.0178841	Yes	No
Brain-Caudate(basalganglia)	191	SLC16A4	ENSG00000168679.17	1	0.00106499	0.0159748	15	0.0260633	Yes	No
Brain-Caudate(basalganglia)	191	LAMTOR5	ENSG00000134248.13	1	0.000202276	0.00303413	15	0.00848596	Yes	Yes
Brain-Caudate(basalganglia)	191	PROK1	ENSG00000143125.5	1	0.00276927	0.041539	15	0.0512788	No	No
Brain-Caudate(basalganglia)	191	KCNA2	ENSG00000177301.14	1	0.00171958	0.0275133	16	0.038071	Yes	No
Brain-Caudate(basalganglia)	191	RP11-284N8.3	ENSG00000259834.1	1	0.000390114	0.00624182	16	0.0139338	Yes	No
Brain-Caudate(basalganglia)	191	KCNA3	ENSG00000177272.8	1	0.0017316	0.0277055	16	0.0382643	Yes	No
Brain-Caudate(basalganglia)	191	CD53	ENSG00000143119.12	1	0.00293109	0.0468975	16	0.056419	No	No
Brain-Caudate(basalganglia)	191	LRIF1	ENSG00000121931.15	1	0.00640183	0.102429	16	0.108649	No	No
Brain-Caudate(basalganglia)	191	DRAM2	ENSG00000156171.14	1	3.10432e-24	5.27734e-23	17	3.99869e-21	Yes	Yes
Brain-Caudate(basalganglia)	191	CEPT1	ENSG00000134255.13	1	1.74828e-05	0.000297207	17	0.00141675	Yes	Yes
Brain-Caudate(basalganglia)	191	DENND2D	ENSG00000162777.16	1	0.000887978	0.0150956	17	0.0250927	Yes	No
Brain-Caudate(basalganglia)	191	CHI3L2	ENSG00000064886.13	1	0.00398679	0.0677755	17	0.0759114	No	No
Brain-Caudate(basalganglia)	191	PIFO	ENSG00000173947.13	1	0.0140021	0.238035	17	0.240175	No	No
Brain-Caudate(basalganglia)	191	OVGP1	ENSG00000085465.12	1	2.01323e-09	3.42249e-08	17	4.22525e-07	Yes	Yes
Brain-Caudate(basalganglia)	191	WDR77	ENSG00000116455.13	1	0.000325655	0.00553614	17	0.0128643	Yes	No
Brain-Caudate(basalganglia)	191	ATP5F1	ENSG00000116459.10	1	0.00206192	0.0350526	17	0.0452015	Yes	No
Brain-Caudate(basalganglia)	191	C1orf162	ENSG00000143110.11	1	5.63317e-06	9.57639e-05	17	0.000543868	Yes	Yes
Brain-Caudate(basalganglia)	191	TMIGD3	ENSG00000121933.18	1	4.11115e-05	0.000698895	17	0.00282997	Yes	Yes
Brain-Caudate(basalganglia)	191	ADORA3	ENSG00000282608.1	1	0.0010327	0.017556	17	0.027858	Yes	No
Brain-Caudate(basalganglia)	191	RAP1A	ENSG00000116473.14	1	0.000136533	0.00232106	17	0.00702595	Yes	Yes
Brain-Caudate(basalganglia)	191	LINC01160	ENSG00000231346.5	1	0.000350844	0.00596436	17	0.01352	Yes	No
Brain-Caudate(basalganglia)	191	FAM212B	ENSG00000197852.9	1	0.00123611	0.0210139	17	0.0314802	Yes	No
Brain-Caudate(basalganglia)	191	DDX20	ENSG00000064703.11	1	0.00195016	0.0331527	17	0.0433791	Yes	No
Brain-Caudate(basalganglia)	191	KCND3	ENSG00000171385.9	1	0.000541947	0.00975505	18	0.01878	Yes	No
Brain-Caudate(basalganglia)	191	LINC01750	ENSG00000231437.3	1	2.34892e-20	3.75827e-19	16	1.90373e-17	Yes	Yes
Brain-Caudate(basalganglia)	191	RP5-965F6.2	ENSG00000231246.1	1	0.00063219	0.0107472	17	0.0200436	Yes	No
Brain-Caudate(basalganglia)	191	CTTNBP2NL	ENSG00000143079.14	1	0.000269568	0.00377396	14	0.00987048	Yes	Yes
Brain-Caudate(basalganglia)	191	WNT2B	ENSG00000134245.17	1	0.00156686	0.021936	14	0.0324367	Yes	No
Brain-Caudate(basalganglia)	191	ST7L	ENSG00000007341.18	1	2.54823e-11	3.56752e-10	14	5.96281e-09	Yes	Yes
Brain-Caudate(basalganglia)	191	CAPZA1	ENSG00000116489.12	1	0.00014983	0.00209762	14	0.00653284	Yes	Yes
Brain-Caudate(basalganglia)	191	MOV10	ENSG00000155363.18	1	0.00021981	0.00307734	14	0.00857647	Yes	Yes
Brain-Caudate(basalganglia)	191	RHOC	ENSG00000155366.16	1	0.00508743	0.0661366	13	0.0743275	No	No
Brain-Caudate(basalganglia)	191	PPM1J	ENSG00000155367.15	1	0.000178675	0.00232278	13	0.00702595	Yes	Yes
Brain-Caudate(basalganglia)	191	FAM19A3	ENSG00000184599.13	1	0.000631949	0.00821533	13	0.016696	Yes	No
Brain-Caudate(basalganglia)	191	LINC01356	ENSG00000215866.7	1	3.86933e-06	5.03012e-05	13	0.000310288	Yes	Yes
Brain-Caudate(basalganglia)	191	RP3-522D1.1	ENSG00000224167.1	1	0.000874056	0.0113627	13	0.0208403	Yes	No
Brain-Caudate(basalganglia)	191	SLC16A1	ENSG00000155380.11	1	0.000637748	0.00829073	13	0.0168038	Yes	No
Brain-Caudate(basalganglia)	191	RP11-31F15.2	ENSG00000238198.1	1	0.00341502	0.0443953	13	0.0540779	No	No
Brain-Caudate(basalganglia)	191	LRIG2	ENSG00000198799.11	1	0.000556433	0.00723362	13	0.0153784	Yes	No
Brain-Caudate(basalganglia)	191	MAGI3	ENSG00000081026.18	1	0.00138658	0.0194121	14	0.0298276	Yes	No
Brain-Caudate(basalganglia)	191	PHTF1	ENSG00000116793.15	1	1.56063e-05	0.000187276	12	0.000968881	Yes	Yes
Brain-Caudate(basalganglia)	191	RSBN1	ENSG00000081019.13	1	0.00358854	0.0430624	12	0.052776	No	No
Brain-Caudate(basalganglia)	191	PTPN22	ENSG00000134242.15	1	0.00704769	0.0845723	12	0.0917247	No	No
Brain-Caudate(basalganglia)	191	BCL2L15	ENSG00000188761.11	1	0.000228306	0.00273968	12	0.00792067	Yes	Yes
Brain-Caudate(basalganglia)	191	AP4B1	ENSG00000134262.12	1	0.000304062	0.00334468	11	0.00907034	Yes	Yes
Brain-Caudate(basalganglia)	191	DCLRE1B	ENSG00000118655.4	1	6.88864e-05	0.00075775	11	0.0030067	Yes	Yes
Brain-Caudate(basalganglia)	191	HIPK1	ENSG00000163349.21	1	0.00957633	0.114916	12	0.120453	No	No
Brain-Caudate(basalganglia)	191	OLFML3	ENSG00000116774.11	1	0.000148224	0.00177869	12	0.00578544	Yes	Yes
Brain-Caudate(basalganglia)	191	SYT6	ENSG00000134207.14	1	1.42814e-05	0.000171377	12	0.000900139	Yes	Yes
Brain-Caudate(basalganglia)	191	TRIM33	ENSG00000197323.11	1	0.000789911	0.0110588	14	0.0204436	Yes	No
Brain-Caudate(basalganglia)	191	BCAS2	ENSG00000116752.5	1	0.00572371	0.0744082	13	0.0821562	No	No
Brain-Caudate(basalganglia)	191	DENND2C	ENSG00000175984.14	1	0.00513178	0.071845	14	0.0796987	No	No
Brain-Caudate(basalganglia)	191	NRAS	ENSG00000213281.4	1	0.00158371	0.0221719	14	0.0326819	Yes	No
Brain-Caudate(basalganglia)	191	CSDE1	ENSG00000009307.15	1	0.00342502	0.0479503	14	0.0574089	No	No
Brain-Caudate(basalganglia)	191	SIKE1	ENSG00000052723.11	1	0.00731269	0.102378	14	0.108609	No	No
Brain-Caudate(basalganglia)	191	TSPAN2	ENSG00000134198.9	1	0.000477727	0.00668818	14	0.0146078	Yes	No
Brain-Caudate(basalganglia)	191	LINC01765	ENSG00000233730.1	1	0.00141211	0.0197695	14	0.0301703	Yes	No
Brain-Caudate(basalganglia)	191	NGF	ENSG00000134259.3	1	0.0049736	0.0646569	13	0.0730017	No	No
Brain-Caudate(basalganglia)	191	VANGL1	ENSG00000173218.14	1	0.000879156	0.0105499	12	0.0198028	Yes	No
Brain-Caudate(basalganglia)	191	CASQ2	ENSG00000118729.11	1	0.00359643	0.0431572	12	0.0528743	No	No
Brain-Caudate(basalganglia)	191	NHLH2	ENSG00000177551.5	1	1.7804e-05	0.000213649	12	0.00107892	Yes	Yes
Brain-Caudate(basalganglia)	191	LINC01649	ENSG00000228127.2	1	0.00074677	0.00896124	12	0.017709	Yes	No
Brain-Caudate(basalganglia)	191	SLC22A15	ENSG00000163393.12	1	0.000247141	0.00296569	12	0.0083467	Yes	Yes
Brain-Caudate(basalganglia)	191	ATP1A1	ENSG00000163399.15	1	0.0037157	0.0408727	11	0.0506487	No	No
Brain-Caudate(basalganglia)	191	RP5-1086K13.1	ENSG00000224950.2	1	0.00710975	0.0782072	11	0.0856746	No	No
Brain-Caudate(basalganglia)	191	CD58	ENSG00000116815.15	1	0.00032907	0.00361977	11	0.00961316	Yes	Yes
Brain-Caudate(basalganglia)	191	IGSF3	ENSG00000143061.17	1	0.00728546	0.0874255	12	0.0944306	No	No
Brain-Caudate(basalganglia)	191	CD2	ENSG00000116824.4	1	0.00248209	0.027303	11	0.0378579	Yes	No
Brain-Caudate(basalganglia)	191	RP4-753F5.1	ENSG00000272715.1	1	0.00734371	0.0807809	11	0.0880643	No	No
Brain-Caudate(basalganglia)	191	PTGFRN	ENSG00000134247.9	1	1.74589e-05	0.000192048	11	0.000988227	Yes	Yes
Brain-Caudate(basalganglia)	191	CD101	ENSG00000134256.12	1	9.62156e-05	0.000962156	10	0.00362703	Yes	Yes
Brain-Caudate(basalganglia)	191	TTF2	ENSG00000116830.11	1	3.67226e-05	0.000367226	10	0.00168892	Yes	Yes
Brain-Caudate(basalganglia)	191	TRIM45	ENSG00000134253.9	1	1.2401e-06	1.2401e-05	10	8.95954e-05	Yes	Yes
Brain-Caudate(basalganglia)	191	RP11-188D8.1	ENSG00000271427.1	1	0.000223125	0.00223125	10	0.00683439	Yes	Yes
Brain-Caudate(basalganglia)	191	MAN1A2	ENSG00000198162.12	1	0.0058362	0.0641982	11	0.0725932	No	No
Brain-Caudate(basalganglia)	191	FAM46C	ENSG00000183508.4	1	0.0017424	0.0209088	12	0.0313615	Yes	No
Brain-Caudate(basalganglia)	191	GDAP2	ENSG00000196505.10	1	0.00527686	0.0685992	13	0.0766828	No	No
Brain-Caudate(basalganglia)	191	WDR3	ENSG00000065183.15	1	0.00549396	0.0769154	14	0.08444	No	No
Brain-Caudate(basalganglia)	191	SPAG17	ENSG00000155761.13	1	0.00196799	0.0295198	15	0.0400341	Yes	No
Brain-Caudate(basalganglia)	191	TBX15	ENSG00000092607.13	1	0.00202766	0.0283872	14	0.0389277	Yes	No
Brain-Caudate(basalganglia)	191	WARS2	ENSG00000116874.11	1	1.23947e-22	1.73526e-21	14	1.11112e-19	Yes	Yes
Brain-Caudate(basalganglia)	191	ZNF697	ENSG00000143067.4	1	4.33468e-06	4.76815e-05	11	0.000295732	Yes	Yes
Brain-Caudate(basalganglia)	191	PHGDH	ENSG00000092621.11	1	0.00194298	0.0213727	11	0.031842	Yes	No
Brain-Caudate(basalganglia)	191	NOTCH2	ENSG00000134250.19	1	0.000647576	0.00647576	10	0.0142905	Yes	No
Brain-Caudate(basalganglia)	191	SEC22B	ENSG00000265808.3	1	0.0010896	0.00871678	8	0.0173881	Yes	No
Brain-Caudate(basalganglia)	191	NBPF26	ENSG00000273136.6	1	2.22273e-45	1.11136e-44	5	1.06369e-41	Yes	Yes
Brain-Caudate(basalganglia)	191	LINC00623	ENSG00000226067.6	1	2.0735e-13	8.29401e-13	4	1.94445e-11	Yes	Yes
Brain-Caudate(basalganglia)	191	FCGR1B	ENSG00000198019.12	1	0.028736	0.114944	4	0.120469	No	No
Brain-Caudate(basalganglia)	191	FAM72B	ENSG00000188610.12	1	0.000494035	0.00148211	3	0.00506143	Yes	Yes
Brain-Caudate(basalganglia)	191	SRGAP2C	ENSG00000171943.11	1	0.000254138	0.000762415	3	0.00301862	Yes	Yes
Brain-Caudate(basalganglia)	191	CH17-437K3.1	ENSG00000227082.1	1	0.0108834	0.0326503	3	0.0429597	Yes	No
Brain-Caudate(basalganglia)	191	RP11-343N15.2	ENSG00000231429.2	1	9.36743e-05	0.000281023	3	0.00135196	Yes	Yes
Brain-Caudate(basalganglia)	191	RP11-344P13.6	ENSG00000272583.1	1	0.000966753	0.00290026	3	0.00822924	Yes	Yes
Brain-Caudate(basalganglia)	191	RP11-403I13.5	ENSG00000232721.2	1	6.7807e-06	6.7807e-06	1	5.26054e-05	Yes	Yes
Brain-Caudate(basalganglia)	191	RP5-998N21.4	ENSG00000234571.1	1	0.00204125	0.00204125	1	0.00639166	Yes	Yes
Brain-Caudate(basalganglia)	191	HIST2H3PS2	ENSG00000203818.7	1	0.000950104	0.000950104	1	0.00359053	Yes	Yes
Brain-Caudate(basalganglia)	191	FAM72C	ENSG00000263513.5	1	0.0181085	0.0181085	1	0.0284585	Yes	No
Brain-Caudate(basalganglia)	191	RP11-14N7.2	ENSG00000232527.7	1	0.00277795	0.00277795	1	0.00799574	Yes	Yes
Brain-Caudate(basalganglia)	191	NBPF15	ENSG00000266338.6	1	0.0173657	0.0173657	1	0.0276263	Yes	No
Brain-Caudate(basalganglia)	191	SRGAP2B	ENSG00000196369.10	1	9.8964e-08	1.97928e-07	2	2.10118e-06	Yes	Yes
Brain-Caudate(basalganglia)	191	FAM72D	ENSG00000215784.5	1	0.000257916	0.000515832	2	0.0022329	Yes	Yes
Brain-Caudate(basalganglia)	191	NBPF20	ENSG00000162825.16	1	0.00675809	0.0135162	2	0.0233261	Yes	No
Brain-Caudate(basalganglia)	191	GPR89A	ENSG00000117262.18	1	0.00501823	0.0150547	3	0.0250429	Yes	No
Brain-Caudate(basalganglia)	191	PDZK1	ENSG00000174827.13	1	0.000588307	0.00176492	3	0.005758	Yes	Yes
Brain-Caudate(basalganglia)	191	CD160	ENSG00000117281.15	1	0.0108096	0.0324288	3	0.0427619	Yes	No
Brain-Caudate(basalganglia)	191	RNF115	ENSG00000265491.4	1	0.0683458	0.205037	3	0.207791	No	No
Brain-Caudate(basalganglia)	191	POLR3C	ENSG00000186141.8	1	0.00253333	0.00759999	3	0.0158542	Yes	No
Brain-Caudate(basalganglia)	191	NUDT17	ENSG00000186364.11	1	1.23177e-06	3.6953e-06	3	3.03108e-05	Yes	Yes
Brain-Caudate(basalganglia)	191	PIAS3	ENSG00000131788.15	1	0.0297978	0.0893935	3	0.096276	No	No
Brain-Caudate(basalganglia)	191	ANKRD35	ENSG00000198483.12	1	0.000436156	0.00130847	3	0.00461849	Yes	Yes
Brain-Caudate(basalganglia)	191	ITGA10	ENSG00000143127.12	1	0.00161211	0.00483633	3	0.0117594	Yes	No
Brain-Caudate(basalganglia)	191	PEX11B	ENSG00000131779.10	1	0.00267222	0.00801666	3	0.0164466	Yes	No
Brain-Caudate(basalganglia)	191	RBM8A	ENSG00000265241.6	1	2.73645e-06	8.20934e-06	3	6.1919e-05	Yes	Yes
Brain-Caudate(basalganglia)	191	LIX1L	ENSG00000271601.3	1	0.0546949	0.164085	3	0.16786	No	No
Brain-Caudate(basalganglia)	191	ANKRD34A	ENSG00000272031.2	1	0.00327681	0.0131072	4	0.0228616	Yes	No
Brain-Caudate(basalganglia)	191	POLR3GL	ENSG00000121851.12	1	0.0019935	0.00797399	4	0.0163817	Yes	No
Brain-Caudate(basalganglia)	191	TXNIP	ENSG00000265972.5	1	0.0187382	0.0749528	4	0.0826171	No	No
Brain-Caudate(basalganglia)	191	HFE2	ENSG00000168509.19	1	0.00879322	0.0351729	4	0.0453052	Yes	No
Brain-Caudate(basalganglia)	191	LINC01719	ENSG00000233396.7	1	2.07721e-09	1.03861e-08	5	1.40843e-07	Yes	Yes
Brain-Caudate(basalganglia)	191	NBPF10	ENSG00000271425.7	1	2.60263e-08	1.56158e-07	6	1.68637e-06	Yes	Yes
Brain-Caudate(basalganglia)	191	NOTCH2NL	ENSG00000264343.5	1	0.00480734	0.028844	6	0.0394039	Yes	No
Brain-Caudate(basalganglia)	191	CH17-353B19.1	ENSG00000276509.1	1	0.00116225	0.00697349	6	0.0150288	Yes	No
Brain-Caudate(basalganglia)	191	CH17-385C13.3	ENSG00000270339.3	1	3.94862e-05	0.000276403	7	0.00133326	Yes	Yes
Brain-Caudate(basalganglia)	191	CH17-408M7.1	ENSG00000277420.1	1	1.15419e-23	1.03877e-22	9	7.7102e-21	Yes	Yes
Brain-Caudate(basalganglia)	191	NBPF12	ENSG00000268043.7	1	2.2106e-06	2.2106e-05	10	0.000149831	Yes	Yes
Brain-Caudate(basalganglia)	191	PRKAB2	ENSG00000131791.7	1	0.000512461	0.00512461	10	0.0122154	Yes	No
Brain-Caudate(basalganglia)	191	FMO5	ENSG00000131781.12	1	7.65859e-07	7.65859e-06	10	5.83703e-05	Yes	Yes
Brain-Caudate(basalganglia)	191	CHD1L	ENSG00000131778.18	1	2.52361e-08	2.52361e-07	10	2.64202e-06	Yes	Yes
Brain-Caudate(basalganglia)	191	BCL9	ENSG00000116128.10	1	0.00717557	0.0789312	11	0.0863578	No	No
Brain-Caudate(basalganglia)	191	ACP6	ENSG00000162836.11	1	4.72691e-30	5.19961e-29	11	7.68739e-27	Yes	Yes
Brain-Caudate(basalganglia)	191	GJA5	ENSG00000265107.2	1	0.0023068	0.023068	10	0.0336051	Yes	No
Brain-Caudate(basalganglia)	191	GPR89B	ENSG00000188092.14	1	0.00127111	0.0127111	10	0.0224049	Yes	No
Brain-Caudate(basalganglia)	191	RP6-74O6.2	ENSG00000215859.8	1	2.36984e-07	2.36984e-06	10	2.04632e-05	Yes	Yes
Brain-Caudate(basalganglia)	191	RP11-94I2.4	ENSG00000274372.4	1	0.000863653	0.00863653	10	0.0172756	Yes	No
Brain-Caudate(basalganglia)	191	NBPF11	ENSG00000263956.6	1	3.50456e-10	3.15411e-09	9	4.60831e-08	Yes	Yes
Brain-Caudate(basalganglia)	191	RP4-565E6.1	ENSG00000227733.9	1	1.49818e-07	1.19855e-06	8	1.09361e-05	Yes	Yes
Brain-Caudate(basalganglia)	191	LINC01731	ENSG00000234283.1	1	5.49352e-05	0.000439482	8	0.00195487	Yes	Yes
Brain-Caudate(basalganglia)	191	RP6-74O6.6	ENSG00000272824.1	1	0.00293626	0.0176176	6	0.0279194	Yes	No
Brain-Caudate(basalganglia)	191	NBPF14	ENSG00000270629.5	1	3.27821e-10	1.6391e-09	5	2.486e-08	Yes	Yes
Brain-Caudate(basalganglia)	191	PDE4DIP	ENSG00000178104.19	1	0.000333407	0.00133363	4	0.00468254	Yes	Yes
Brain-Caudate(basalganglia)	191	NBPF9	ENSG00000269713.7	1	6.78414e-21	2.71366e-20	4	1.53732e-18	Yes	Yes
Brain-Caudate(basalganglia)	191	CH17-189H20.1	ENSG00000274265.4	1	6.36452e-10	2.54581e-09	4	3.76999e-08	Yes	Yes
Brain-Caudate(basalganglia)	191	RP11-326G21.1	ENSG00000272755.1	1	1.83995e-15	7.35982e-15	4	2.23436e-13	Yes	Yes
Brain-Caudate(basalganglia)	191	NBPF19	ENSG00000271383.6	1	2.15249e-06	1.2915e-05	6	9.28662e-05	Yes	Yes
Brain-Caudate(basalganglia)	191	LINC00869	ENSG00000277147.4	1	2.26752e-19	1.36051e-18	6	6.45976e-17	Yes	Yes
Brain-Caudate(basalganglia)	191	RP11-353N4.6	ENSG00000275557.1	1	1.07558e-10	5.3779e-10	5	8.75533e-09	Yes	Yes
Brain-Caudate(basalganglia)	191	FCGR1A	ENSG00000150337.13	1	0.00710962	0.0426577	6	0.0523842	No	No
Brain-Caudate(basalganglia)	191	HIST2H2BF	ENSG00000203814.6	1	0.00369578	0.0221747	6	0.0326833	Yes	No
Brain-Caudate(basalganglia)	191	HIST2H3D	ENSG00000183598.3	1	0.000284324	0.00170594	6	0.0056119	Yes	Yes
Brain-Caudate(basalganglia)	191	HIST2H4A	ENSG00000270882.2	1	0.00539247	0.0323548	6	0.0427061	Yes	No
Brain-Caudate(basalganglia)	191	HIST2H2BE	ENSG00000184678.10	1	0.0094612	0.0662284	7	0.0744123	No	No
Brain-Caudate(basalganglia)	191	HIST2H2AC	ENSG00000184260.5	1	0.00180986	0.012669	7	0.022348	Yes	No
Brain-Caudate(basalganglia)	191	BOLA1	ENSG00000178096.8	1	0.000773486	0.0054144	7	0.012671	Yes	No
Brain-Caudate(basalganglia)	191	SV2A	ENSG00000159164.9	1	0.0134486	0.0941405	7	0.10072	No	No
Brain-Caudate(basalganglia)	191	SF3B4	ENSG00000143368.9	1	6.91612e-05	0.000484128	7	0.00211581	Yes	Yes
Brain-Caudate(basalganglia)	191	MTMR11	ENSG00000014914.20	1	0.000901133	0.00630793	7	0.0140369	Yes	No
Brain-Caudate(basalganglia)	191	OTUD7B	ENSG00000264522.5	1	0.000573562	0.00401493	7	0.0103364	Yes	No
Brain-Caudate(basalganglia)	191	VPS45	ENSG00000136631.12	1	0.00193139	0.0135198	7	0.0233261	Yes	No
Brain-Caudate(basalganglia)	191	PLEKHO1	ENSG00000023902.13	1	0.00638966	0.0447276	7	0.0543843	No	No
Brain-Caudate(basalganglia)	191	ANP32E	ENSG00000143401.14	1	0.00381916	0.0267341	7	0.0373022	Yes	No
Brain-Caudate(basalganglia)	191	CA14	ENSG00000118298.10	1	0.00225757	0.015803	7	0.0258643	Yes	No
Brain-Caudate(basalganglia)	191	APH1A	ENSG00000117362.12	1	0.000824439	0.00577107	7	0.0132222	Yes	No
Brain-Caudate(basalganglia)	191	C1orf54	ENSG00000118292.8	1	0.00108395	0.00758762	7	0.0158421	Yes	No
Brain-Caudate(basalganglia)	191	CIART	ENSG00000159208.15	1	0.00253769	0.0177638	7	0.0280827	Yes	No
Brain-Caudate(basalganglia)	191	MRPS21	ENSG00000266472.5	1	2.31659e-06	1.62161e-05	7	0.000113376	Yes	Yes
Brain-Caudate(basalganglia)	191	PRPF3	ENSG00000117360.12	1	0.023847	0.190776	8	0.193792	No	No
Brain-Caudate(basalganglia)	191	RPRD2	ENSG00000163125.15	1	0.000664927	0.00531942	8	0.0125286	Yes	No
Brain-Caudate(basalganglia)	191	TARS2	ENSG00000143374.16	1	0.000437987	0.0035039	8	0.00937586	Yes	Yes
Brain-Caudate(basalganglia)	191	ECM1	ENSG00000143369.14	1	4.22589e-05	0.000338071	8	0.00158045	Yes	Yes
Brain-Caudate(basalganglia)	191	FALEC	ENSG00000228126.1	1	0.000425231	0.00340185	8	0.00917435	Yes	Yes
Brain-Caudate(basalganglia)	191	ADAMTSL4	ENSG00000143382.14	1	0.0027533	0.0220264	8	0.032528	Yes	No
Brain-Caudate(basalganglia)	191	MCL1	ENSG00000143384.12	1	0.00373768	0.0336392	9	0.0438295	Yes	No
Brain-Caudate(basalganglia)	191	ENSA	ENSG00000143420.18	1	0.00333809	0.0300428	9	0.0405408	Yes	No
Brain-Caudate(basalganglia)	191	GOLPH3L	ENSG00000143457.10	1	0.00938896	0.0845006	9	0.0916579	No	No
Brain-Caudate(basalganglia)	191	CTSS	ENSG00000163131.10	1	1.47522e-06	1.3277e-05	9	9.50491e-05	Yes	Yes
Brain-Caudate(basalganglia)	191	CTSK	ENSG00000143387.12	1	0.00011237	0.00101133	9	0.00376789	Yes	Yes
Brain-Caudate(basalganglia)	191	ARNT	ENSG00000143437.20	1	6.50748e-14	6.50748e-13	10	1.553e-11	Yes	Yes
Brain-Caudate(basalganglia)	191	SETDB1	ENSG00000143379.12	1	0.000376178	0.00376178	10	0.00984569	Yes	Yes
Brain-Caudate(basalganglia)	191	CERS2	ENSG00000143418.19	1	0.000936532	0.0103018	11	0.0194922	Yes	No
Brain-Caudate(basalganglia)	191	ANXA9	ENSG00000143412.9	1	0.00937794	0.103157	11	0.109332	No	No
Brain-Caudate(basalganglia)	191	MINDY1	ENSG00000143409.15	1	0.0100606	0.110667	11	0.116449	No	No
Brain-Caudate(basalganglia)	191	PRUNE1	ENSG00000143363.15	1	0.00210397	0.0231436	11	0.033699	Yes	No
Brain-Caudate(basalganglia)	191	BNIPL	ENSG00000163141.18	1	2.08836e-05	0.00022972	11	0.00114357	Yes	Yes
Brain-Caudate(basalganglia)	191	C1orf56	ENSG00000143443.9	1	3.82899e-05	0.000421189	11	0.00188746	Yes	Yes
Brain-Caudate(basalganglia)	191	CDC42SE1	ENSG00000197622.12	1	0.00548315	0.0603146	11	0.0689565	No	No
Brain-Caudate(basalganglia)	191	MLLT11	ENSG00000213190.3	1	0.00215525	0.0237077	11	0.0342845	Yes	No
Brain-Caudate(basalganglia)	191	GABPB2	ENSG00000143458.11	1	0.00583905	0.0642296	11	0.072619	No	No
Brain-Caudate(basalganglia)	191	SEMA6C	ENSG00000143434.15	1	0.000182632	0.00182632	10	0.0058959	Yes	Yes
Brain-Caudate(basalganglia)	191	TNFAIP8L2	ENSG00000163154.5	1	0.0193455	0.193455	10	0.19637	No	No
Brain-Caudate(basalganglia)	191	LYSMD1	ENSG00000163155.11	1	0.0154701	0.154701	10	0.158814	No	No
Brain-Caudate(basalganglia)	191	SCNM1	ENSG00000163156.11	1	0.0108502	0.108502	10	0.114383	No	No
Brain-Caudate(basalganglia)	191	TMOD4	ENSG00000163157.14	1	0.00929227	0.0929227	10	0.0995757	No	No
Brain-Caudate(basalganglia)	191	VPS72	ENSG00000163159.12	1	0.00651461	0.0651461	10	0.0734049	No	No
Brain-Caudate(basalganglia)	191	PIP5K1A	ENSG00000143398.19	1	3.63079e-05	0.000399387	11	0.00181164	Yes	Yes
Brain-Caudate(basalganglia)	191	PSMD4	ENSG00000159352.15	1	6.52016e-05	0.000717218	11	0.00287805	Yes	Yes
Brain-Caudate(basalganglia)	191	ZNF687	ENSG00000143373.17	1	0.0191628	0.210791	11	0.213396	No	No
Brain-Caudate(basalganglia)	191	PI4KB	ENSG00000143393.16	1	0.000129698	0.00142668	11	0.00493048	Yes	Yes
Brain-Caudate(basalganglia)	191	RP11-126K1.9	ENSG00000273481.1	1	0.00279534	0.0307487	11	0.0411877	Yes	No
Brain-Caudate(basalganglia)	191	RFX5	ENSG00000143390.17	1	0.00276958	0.0304654	11	0.040944	Yes	No
Brain-Caudate(basalganglia)	191	SELENBP1	ENSG00000143416.20	1	3.14473e-11	3.4592e-10	11	5.79774e-09	Yes	Yes
Brain-Caudate(basalganglia)	191	PSMB4	ENSG00000159377.10	1	0.01253	0.13783	11	0.142476	No	No
Brain-Caudate(basalganglia)	191	POGZ	ENSG00000143442.21	1	0.000553468	0.00608814	11	0.0137089	Yes	No
Brain-Caudate(basalganglia)	191	CGN	ENSG00000143375.14	1	0.0112177	0.123395	11	0.128519	No	No
Brain-Caudate(basalganglia)	191	TUFT1	ENSG00000143367.15	1	0.00866846	0.095353	11	0.101868	No	No
Brain-Caudate(basalganglia)	191	SNX27	ENSG00000143376.12	1	1.97739e-09	2.37287e-08	12	3.00911e-07	Yes	Yes
Brain-Caudate(basalganglia)	191	CELF3	ENSG00000159409.14	1	0.0171092	0.188201	11	0.191262	No	No
Brain-Caudate(basalganglia)	191	RIIAD1	ENSG00000178796.12	1	2.26819e-07	2.49501e-06	11	2.14422e-05	Yes	Yes
Brain-Caudate(basalganglia)	191	MRPL9	ENSG00000143436.10	1	0.0197195	0.216915	11	0.219424	No	No
Brain-Caudate(basalganglia)	191	OAZ3	ENSG00000143450.16	1	0.000156509	0.0017216	11	0.00565011	Yes	Yes
Brain-Caudate(basalganglia)	191	TDRKH	ENSG00000182134.15	1	1.37636e-08	1.65163e-07	12	1.77478e-06	Yes	Yes
Brain-Caudate(basalganglia)	191	RP11-98D18.17	ENSG00000269489.1	1	7.67718e-05	0.000921262	12	0.00350484	Yes	Yes
Brain-Caudate(basalganglia)	191	LINGO4	ENSG00000213171.2	1	0.000134027	0.00160833	12	0.00539222	Yes	Yes
Brain-Caudate(basalganglia)	191	RORC	ENSG00000143365.17	1	0.000133962	0.00160754	12	0.00539206	Yes	Yes
Brain-Caudate(basalganglia)	191	C2CD4D	ENSG00000225556.1	1	0.013282	0.159384	12	0.163391	No	No
Brain-Caudate(basalganglia)	191	THEM5	ENSG00000196407.11	1	0.00318617	0.0382341	12	0.0481905	Yes	No
Brain-Caudate(basalganglia)	191	THEM4	ENSG00000159445.12	1	0.000721113	0.00865336	12	0.017302	Yes	No
Brain-Caudate(basalganglia)	191	S100A10	ENSG00000197747.8	1	0.000962944	0.0115553	12	0.0210681	Yes	No
Brain-Caudate(basalganglia)	191	S100A11	ENSG00000163191.5	1	0.0193469	0.232163	12	0.234393	No	No
Brain-Caudate(basalganglia)	191	TCHH	ENSG00000159450.12	1	0.00528809	0.0687452	13	0.076813	No	No
Brain-Caudate(basalganglia)	191	HRNR	ENSG00000197915.5	1	1.37234e-10	1.78404e-09	13	2.68788e-08	Yes	Yes
Brain-Caudate(basalganglia)	191	FLG	ENSG00000143631.10	1	3.98791e-11	5.58307e-10	14	9.05693e-09	Yes	Yes
Brain-Caudate(basalganglia)	191	FLG2	ENSG00000143520.6	1	0.0196495	0.275093	14	0.276859	No	No
Brain-Caudate(basalganglia)	191	CRNN	ENSG00000143536.7	1	0.0032942	0.0461188	14	0.0556923	No	No
Brain-Caudate(basalganglia)	191	LCE5A	ENSG00000186207.4	1	0.000167774	0.00251661	15	0.0074535	Yes	Yes
Brain-Caudate(basalganglia)	191	C1orf68	ENSG00000198854.5	1	0.000144562	0.00202387	14	0.00635375	Yes	Yes
Brain-Caudate(basalganglia)	191	KPRP	ENSG00000203786.6	1	0.000157236	0.0022013	14	0.00676697	Yes	Yes
Brain-Caudate(basalganglia)	191	SPRR3	ENSG00000163209.14	1	0.00520962	0.067725	13	0.0758689	No	No
Brain-Caudate(basalganglia)	191	SPRR1B	ENSG00000169469.8	1	0.0122418	0.159143	13	0.163163	No	No
Brain-Caudate(basalganglia)	191	SPRR2A	ENSG00000241794.1	1	0.00333737	0.0433858	13	0.0530861	No	No
Brain-Caudate(basalganglia)	191	SPRR2E	ENSG00000203785.8	1	0.0336327	0.437225	13	0.437802	No	No
Brain-Caudate(basalganglia)	191	SPRR2G	ENSG00000159516.8	1	0.0108011	0.151215	14	0.155411	No	No
Brain-Caudate(basalganglia)	191	LOR	ENSG00000203782.5	1	0.000871252	0.0113263	13	0.020791	Yes	No
Brain-Caudate(basalganglia)	191	S100A9	ENSG00000163220.10	1	0.0138503	0.180054	13	0.18331	No	No
Brain-Caudate(basalganglia)	191	S100A12	ENSG00000163221.8	1	0.00167533	0.0217793	13	0.0322731	Yes	No
Brain-Caudate(basalganglia)	191	S100A8	ENSG00000143546.9	1	0.00529961	0.0688949	13	0.0769614	No	No
Brain-Caudate(basalganglia)	191	S100A6	ENSG00000197956.9	1	3.4701e-05	0.000451113	13	0.00199793	Yes	Yes
Brain-Caudate(basalganglia)	191	S100A4	ENSG00000196154.11	1	0.000785389	0.0102101	13	0.0193573	Yes	No
Brain-Caudate(basalganglia)	191	S100A3	ENSG00000188015.9	1	0.00176692	0.02297	13	0.0335106	Yes	No
Brain-Caudate(basalganglia)	191	S100A2	ENSG00000196754.10	1	0.00355615	0.0462299	13	0.0558027	No	No
Brain-Caudate(basalganglia)	191	S100A16	ENSG00000188643.10	1	0.000942966	0.0122586	13	0.021883	Yes	No
Brain-Caudate(basalganglia)	191	S100A14	ENSG00000189334.8	1	0.00205702	0.0267413	13	0.0373094	Yes	No
Brain-Caudate(basalganglia)	191	S100A13	ENSG00000189171.14	1	1.70155e-17	2.21201e-16	13	7.96543e-15	Yes	Yes
Brain-Caudate(basalganglia)	191	S100A1	ENSG00000160678.11	1	0.0127814	0.166159	13	0.169838	No	No
Brain-Caudate(basalganglia)	191	CHTOP	ENSG00000160679.12	1	0.00316971	0.0412062	13	0.0509821	No	No
Brain-Caudate(basalganglia)	191	SNAPIN	ENSG00000143553.10	1	0.00419864	0.0545824	13	0.0635943	No	No
Brain-Caudate(basalganglia)	191	ILF2	ENSG00000143621.16	1	0.00154268	0.0200548	13	0.0304702	Yes	No
Brain-Caudate(basalganglia)	191	NPR1	ENSG00000169418.9	1	0.00227589	0.0295866	13	0.0401068	Yes	No
Brain-Caudate(basalganglia)	191	INTS3	ENSG00000143624.13	1	0.00460922	0.0599198	13	0.0686216	No	No
Brain-Caudate(basalganglia)	191	SLC27A3	ENSG00000143554.13	1	0.00114957	0.0149444	13	0.0249393	Yes	No
Brain-Caudate(basalganglia)	191	GATAD2B	ENSG00000143614.9	1	0.00289634	0.0405488	14	0.0503816	No	No
Brain-Caudate(basalganglia)	191	DENND4B	ENSG00000198837.9	1	0.00142436	0.0185167	13	0.0288985	Yes	No
Brain-Caudate(basalganglia)	191	CRTC2	ENSG00000160741.16	1	0.000139917	0.00181892	13	0.00588352	Yes	Yes
Brain-Caudate(basalganglia)	191	SLC39A1	ENSG00000143570.17	1	0.00292896	0.0380765	13	0.0480281	Yes	No
Brain-Caudate(basalganglia)	191	CREB3L4	ENSG00000143578.15	1	0.000150816	0.00196061	13	0.00620713	Yes	Yes
Brain-Caudate(basalganglia)	191	JTB	ENSG00000143543.14	1	0.00090554	0.011772	13	0.0213039	Yes	No
Brain-Caudate(basalganglia)	191	RP11-422P24.11	ENSG00000272654.1	1	0.00177157	0.0230304	13	0.0335681	Yes	No
Brain-Caudate(basalganglia)	191	RAB13	ENSG00000143545.8	1	0.00128228	0.0166697	13	0.0268396	Yes	No
Brain-Caudate(basalganglia)	191	RPS27	ENSG00000177954.11	1	0.00247789	0.0322125	13	0.0425747	Yes	No
Brain-Caudate(basalganglia)	191	NUP210L	ENSG00000143552.9	1	2.77251e-05	0.000388151	14	0.00177128	Yes	Yes
Brain-Caudate(basalganglia)	191	TPM3	ENSG00000143549.19	1	0.000123925	0.00148711	12	0.00507374	Yes	Yes
Brain-Caudate(basalganglia)	191	C1orf189	ENSG00000163263.6	1	0.00695	0.0833999	12	0.0906153	No	No
Brain-Caudate(basalganglia)	191	C1orf43	ENSG00000143612.19	1	8.97302e-05	0.00107676	12	0.00395894	Yes	Yes
Brain-Caudate(basalganglia)	191	UBAP2L	ENSG00000143569.18	1	0.00514265	0.0617118	12	0.0702403	No	No
Brain-Caudate(basalganglia)	191	HAX1	ENSG00000143575.14	1	2.01824e-05	0.000222006	11	0.00111098	Yes	Yes
Brain-Caudate(basalganglia)	191	ATP8B2	ENSG00000143515.16	1	0.00602942	0.0663236	11	0.0745101	No	No
Brain-Caudate(basalganglia)	191	IL6R	ENSG00000160712.12	1	0.00254059	0.0279465	11	0.038486	Yes	No
Brain-Caudate(basalganglia)	191	SHE	ENSG00000169291.9	1	0.0120181	0.120181	10	0.125473	No	No
Brain-Caudate(basalganglia)	191	TDRD10	ENSG00000163239.12	1	0.000473714	0.00473714	10	0.0115926	Yes	No
Brain-Caudate(basalganglia)	191	UBE2Q1	ENSG00000160714.9	1	0.00259681	0.0259681	10	0.036556	Yes	No
Brain-Caudate(basalganglia)	191	CHRNB2	ENSG00000160716.5	1	0.00540751	0.0540751	10	0.0631167	No	No
Brain-Caudate(basalganglia)	191	ADAR	ENSG00000160710.15	1	0.00716003	0.0716003	10	0.0794709	No	No
Brain-Caudate(basalganglia)	191	KCNN3	ENSG00000143603.18	1	0.000589078	0.00589078	10	0.0134123	Yes	No
Brain-Caudate(basalganglia)	191	PMVK	ENSG00000163344.5	1	8.61939e-06	7.75745e-05	9	0.000453891	Yes	Yes
