## Supplementary Tables for "BMI Interacts with the Genome to Regulate Gene Expression Globally, with Emphasis in the Brain and Gut" (part 116 of 276)

### Sheet: S2 Base eGene (continued)
Base eQTL Analyses: eGene statistics for Base-eQTL analyses completed with MatrixQTL and EigenMT Includes every gene tested in each tissue tissue:GTEx tissue sample_size_tissue=The number of samples used in association analysis for each tissue gene_name: HGNC or MGI-approved gene symbols mapped to the GENCODE genes by the Ensembl xref pipeline pvalue_MatrixeQTL: The smallest p-value for the SNP coefficient for each eGene across SNPs in the cis window min_p_adjust_eigenMT: The minimum p-value for each gene as shown in "pvalue_MatrixeQTL", with local multiple testing adjustment using eigenMT TESTS: The number of independent tests adjust for in each local window, calculated with the eigenMT software FDR: BH correction of the min_p_adjust_eigenMT: statistic to account for all genes tested in each tissue Is_FDR_sig_0.05: Is the gene significant at FDR < 0.05 threshold Is_FDR_sig_0.01: Is the gene significant at FDR < 0.01 threshold, this threshold was used in the paper figures and analysis
Brain-Caudate(basalganglia)	191	RP11-307C12.13	ENSG00000270361.1	1	0.000127629	0.00114866	9	0.00416518	Yes	Yes
Brain-Caudate(basalganglia)	191	PBXIP1	ENSG00000163346.16	1	0.000238118	0.00214306	9	0.00664023	Yes	Yes
Brain-Caudate(basalganglia)	191	PYGO2	ENSG00000163348.3	1	0.00168469	0.0151622	9	0.0251504	Yes	No
Brain-Caudate(basalganglia)	191	SHC1	ENSG00000160691.18	1	0.00231038	0.0207934	9	0.0312348	Yes	No
Brain-Caudate(basalganglia)	191	CKS1B	ENSG00000173207.12	1	0.00595782	0.0536203	9	0.0626742	No	No
Brain-Caudate(basalganglia)	191	FLAD1	ENSG00000160688.18	1	0.000585512	0.00526961	9	0.0124484	Yes	No
Brain-Caudate(basalganglia)	191	ZBTB7B	ENSG00000160685.13	1	0.00079142	0.00712278	9	0.0152202	Yes	No
Brain-Caudate(basalganglia)	191	DCST2	ENSG00000163354.14	1	3.74762e-07	3.37286e-06	9	2.80583e-05	Yes	Yes
Brain-Caudate(basalganglia)	191	DCST1	ENSG00000163357.10	1	0.0011698	0.0105282	9	0.0197886	Yes	No
Brain-Caudate(basalganglia)	191	ADAM15	ENSG00000143537.13	1	9.20831e-08	8.28748e-07	9	7.78047e-06	Yes	Yes
Brain-Caudate(basalganglia)	191	EFNA4	ENSG00000243364.7	1	0.00808608	0.0727747	9	0.0805679	No	No
Brain-Caudate(basalganglia)	191	EFNA3	ENSG00000143590.13	1	0.00174017	0.0156615	9	0.0257204	Yes	No
Brain-Caudate(basalganglia)	191	EFNA1	ENSG00000169242.11	1	3.88284e-08	3.49456e-07	9	3.54426e-06	Yes	Yes
Brain-Caudate(basalganglia)	191	SLC50A1	ENSG00000169241.17	1	0.00221188	0.0199069	9	0.0303087	Yes	No
Brain-Caudate(basalganglia)	191	DPM3	ENSG00000179085.7	1	0.00590258	0.0531233	9	0.0622412	No	No
Brain-Caudate(basalganglia)	191	KRTCAP2	ENSG00000163463.11	1	0.000238016	0.00214215	9	0.00663854	Yes	Yes
Brain-Caudate(basalganglia)	191	TRIM46	ENSG00000163462.17	1	0.000785991	0.00707392	9	0.0151562	Yes	No
Brain-Caudate(basalganglia)	191	MUC1	ENSG00000185499.16	1	0.00122163	0.0109947	9	0.0203561	Yes	No
Brain-Caudate(basalganglia)	191	THBS3	ENSG00000169231.13	1	9.99628e-07	8.99665e-06	9	6.73268e-05	Yes	Yes
Brain-Caudate(basalganglia)	191	MTX1	ENSG00000173171.14	1	0.00936425	0.0842783	9	0.0914439	No	No
Brain-Caudate(basalganglia)	191	GBA	ENSG00000177628.15	1	0.000413072	0.00371764	9	0.00976533	Yes	Yes
Brain-Caudate(basalganglia)	191	FAM189B	ENSG00000160767.20	1	0.00765786	0.0689207	9	0.076976	No	No
Brain-Caudate(basalganglia)	191	SCAMP3	ENSG00000116521.10	1	0.00259387	0.0233449	9	0.0338943	Yes	No
Brain-Caudate(basalganglia)	191	CLK2	ENSG00000176444.18	1	0.0028415	0.0255735	9	0.036191	Yes	No
Brain-Caudate(basalganglia)	191	HCN3	ENSG00000143630.9	1	0.000214242	0.00192817	9	0.00613433	Yes	Yes
Brain-Caudate(basalganglia)	191	PKLR	ENSG00000143627.17	1	0.000175071	0.00157564	9	0.00530906	Yes	Yes
Brain-Caudate(basalganglia)	191	FDPS	ENSG00000160752.14	1	0.000972059	0.00874853	9	0.0174252	Yes	No
Brain-Caudate(basalganglia)	191	RUSC1	ENSG00000160753.15	1	0.00137491	0.0123742	9	0.0220116	Yes	No
Brain-Caudate(basalganglia)	191	ASH1L	ENSG00000116539.12	1	0.00386358	0.0386358	10	0.0485383	Yes	No
Brain-Caudate(basalganglia)	191	MSTO1	ENSG00000125459.14	1	4.99736e-05	0.000399789	8	0.00181301	Yes	Yes
Brain-Caudate(basalganglia)	191	YY1AP1	ENSG00000163374.19	1	0.000184818	0.00147854	8	0.0050521	Yes	Yes
Brain-Caudate(basalganglia)	191	DAP3	ENSG00000132676.15	1	0.00064256	0.00514048	8	0.0122354	Yes	No
Brain-Caudate(basalganglia)	191	GON4L	ENSG00000116580.18	1	0.000938106	0.00844296	9	0.0170103	Yes	No
Brain-Caudate(basalganglia)	191	SYT11	ENSG00000132718.8	1	0.00376816	0.0301453	8	0.0406309	Yes	No
Brain-Caudate(basalganglia)	191	RIT1	ENSG00000143622.10	1	0.000221342	0.00177073	8	0.00577075	Yes	Yes
Brain-Caudate(basalganglia)	191	KIAA0907	ENSG00000132680.10	1	0.0037822	0.0302576	8	0.040743	Yes	No
Brain-Caudate(basalganglia)	191	ARHGEF2	ENSG00000116584.17	1	0.000629751	0.00503801	8	0.0120834	Yes	No
Brain-Caudate(basalganglia)	191	SSR2	ENSG00000163479.13	1	5.42566e-07	4.34053e-06	8	3.51868e-05	Yes	Yes
Brain-Caudate(basalganglia)	191	UBQLN4	ENSG00000160803.7	1	6.30687e-08	5.0455e-07	8	4.95691e-06	Yes	Yes
Brain-Caudate(basalganglia)	191	LAMTOR2	ENSG00000116586.11	1	0.00810087	0.0648069	8	0.0731179	No	No
Brain-Caudate(basalganglia)	191	RAB25	ENSG00000132698.14	1	0.00607278	0.0485822	8	0.0579752	No	No
Brain-Caudate(basalganglia)	191	MEX3A	ENSG00000254726.2	1	0.000232958	0.00186367	8	0.005973	Yes	Yes
Brain-Caudate(basalganglia)	191	LMNA	ENSG00000160789.19	1	0.00103677	0.00829414	8	0.0168055	Yes	No
Brain-Caudate(basalganglia)	191	SEMA4A	ENSG00000196189.12	1	0.00156645	0.0125316	8	0.0221874	Yes	No
Brain-Caudate(basalganglia)	191	SLC25A44	ENSG00000160785.13	1	0.00413331	0.0330665	8	0.0433192	Yes	No
Brain-Caudate(basalganglia)	191	PMF1	ENSG00000160783.19	1	4.98892e-05	0.000449003	9	0.00199052	Yes	Yes
Brain-Caudate(basalganglia)	191	BGLAP	ENSG00000242252.1	1	3.7534e-07	3.37806e-06	9	2.80759e-05	Yes	Yes
Brain-Caudate(basalganglia)	191	PAQR6	ENSG00000160781.15	1	0.00214311	0.019288	9	0.0297046	Yes	No
Brain-Caudate(basalganglia)	191	SMG5	ENSG00000198952.8	1	0.00609541	0.0548587	9	0.0638508	No	No
Brain-Caudate(basalganglia)	191	TMEM79	ENSG00000163472.18	1	0.00036503	0.00328527	9	0.00896498	Yes	Yes
Brain-Caudate(basalganglia)	191	GLMP	ENSG00000198715.11	1	2.87964e-05	0.000259167	9	0.0012655	Yes	Yes
Brain-Caudate(basalganglia)	191	CCT3	ENSG00000163468.14	1	0.004465	0.04465	10	0.0543117	No	No
Brain-Caudate(basalganglia)	191	TSACC	ENSG00000163467.11	1	0.00469698	0.0422728	9	0.051994	No	No
Brain-Caudate(basalganglia)	191	C1orf61	ENSG00000125462.16	1	0.0103855	0.103855	10	0.110007	No	No
Brain-Caudate(basalganglia)	191	RP11-98G7.1	ENSG00000236947.5	1	7.11685e-05	0.000711685	10	0.00286517	Yes	Yes
Brain-Caudate(basalganglia)	191	MEF2D	ENSG00000116604.17	1	0.000553808	0.00609189	11	0.0137156	Yes	No
Brain-Caudate(basalganglia)	191	TTC24	ENSG00000187862.11	1	0.000286122	0.00314734	11	0.0087094	Yes	Yes
Brain-Caudate(basalganglia)	191	NAXE	ENSG00000163382.11	1	7.31666e-14	8.04833e-13	11	1.89584e-11	Yes	Yes
Brain-Caudate(basalganglia)	191	GPATCH4	ENSG00000160818.16	1	0.000161754	0.0017793	11	0.00578622	Yes	Yes
Brain-Caudate(basalganglia)	191	RP11-284F21.11	ENSG00000272971.1	1	0.00652703	0.0783244	12	0.0857771	No	No
Brain-Caudate(basalganglia)	191	HAPLN2	ENSG00000132702.12	1	0.0128966	0.15476	12	0.158866	No	No
Brain-Caudate(basalganglia)	191	RP11-284F21.9	ENSG00000272068.1	1	3.40322e-05	0.000408387	12	0.00184327	Yes	Yes
Brain-Caudate(basalganglia)	191	BCAN	ENSG00000132692.18	1	0.00010593	0.00127116	12	0.00451838	Yes	Yes
Brain-Caudate(basalganglia)	191	NES	ENSG00000132688.10	1	0.000151045	0.00181254	12	0.00587193	Yes	Yes
Brain-Caudate(basalganglia)	191	CRABP2	ENSG00000143320.8	1	0.000392753	0.00471304	12	0.0115585	Yes	No
Brain-Caudate(basalganglia)	191	ISG20L2	ENSG00000143319.16	1	0.0032359	0.0420667	13	0.0518	No	No
Brain-Caudate(basalganglia)	191	RRNAD1	ENSG00000143303.11	1	0.000152361	0.00198069	13	0.00624895	Yes	Yes
Brain-Caudate(basalganglia)	191	MRPL24	ENSG00000143314.12	1	0.00145932	0.0189711	13	0.0293349	Yes	No
Brain-Caudate(basalganglia)	191	HDGF	ENSG00000143321.18	1	0.00302873	0.0393735	13	0.0492575	Yes	No
Brain-Caudate(basalganglia)	191	PRCC	ENSG00000143294.14	1	0.0045236	0.0588068	13	0.0675853	No	No
Brain-Caudate(basalganglia)	191	SH2D2A	ENSG00000027869.11	1	0.000389586	0.00506462	13	0.0121248	Yes	No
Brain-Caudate(basalganglia)	191	NTRK1	ENSG00000198400.11	1	0.00291887	0.0379454	13	0.0479206	Yes	No
Brain-Caudate(basalganglia)	191	INSRR	ENSG00000027644.4	1	0.0040839	0.0530907	13	0.0622133	No	No
Brain-Caudate(basalganglia)	191	PEAR1	ENSG00000187800.13	1	0.00318146	0.0413589	13	0.051112	No	No
Brain-Caudate(basalganglia)	191	LRRC71	ENSG00000160838.13	1	0.00295385	0.0384	13	0.0483658	Yes	No
Brain-Caudate(basalganglia)	191	ARHGEF11	ENSG00000132694.18	1	1.37274e-05	0.000192183	14	0.000988642	Yes	Yes
Brain-Caudate(basalganglia)	191	ETV3L	ENSG00000253831.1	1	0.0016738	0.0234333	14	0.0339847	Yes	No
Brain-Caudate(basalganglia)	191	ETV3	ENSG00000117036.11	1	0.000941632	0.0131828	14	0.0229517	Yes	No
Brain-Caudate(basalganglia)	191	KIRREL	ENSG00000183853.17	1	6.96143e-05	0.00139229	20	0.00483736	Yes	Yes
Brain-Caudate(basalganglia)	191	CD1D	ENSG00000158473.6	1	0.00281866	0.0535545	19	0.0626214	No	No
Brain-Caudate(basalganglia)	191	MNDA	ENSG00000163563.7	1	0.000283844	0.00510919	18	0.0121954	Yes	No
Brain-Caudate(basalganglia)	191	PYHIN1	ENSG00000163564.14	1	0.00131597	0.0223715	17	0.0328828	Yes	No
Brain-Caudate(basalganglia)	191	IFI16	ENSG00000163565.18	1	0.000202361	0.00364249	18	0.00965157	Yes	Yes
Brain-Caudate(basalganglia)	191	AIM2	ENSG00000163568.14	1	0.00108272	0.019489	18	0.0298987	Yes	No
Brain-Caudate(basalganglia)	191	CADM3	ENSG00000162706.12	1	0.00414633	0.074634	18	0.0823411	No	No
Brain-Caudate(basalganglia)	191	ACKR1	ENSG00000213088.9	1	0.000385736	0.00655751	17	0.0144124	Yes	No
Brain-Caudate(basalganglia)	191	FCER1A	ENSG00000179639.10	1	2.43693e-05	0.00038991	16	0.00177707	Yes	Yes
Brain-Caudate(basalganglia)	191	CRP	ENSG00000132693.12	1	0.00019915	0.00298726	15	0.0083884	Yes	Yes
Brain-Caudate(basalganglia)	191	DUSP23	ENSG00000158716.8	1	0.00747427	0.10464	14	0.110755	No	No
Brain-Caudate(basalganglia)	191	FCRL6	ENSG00000181036.13	1	0.000445186	0.00623261	14	0.0139238	Yes	No
Brain-Caudate(basalganglia)	191	SLAMF8	ENSG00000158714.10	1	0.000976365	0.0136691	14	0.0234984	Yes	No
Brain-Caudate(basalganglia)	191	C1orf204	ENSG00000188004.9	1	1.37827e-08	1.92958e-07	14	2.05081e-06	Yes	Yes
Brain-Caudate(basalganglia)	191	VSIG8	ENSG00000243284.1	1	0.000362295	0.00507213	14	0.012138	Yes	No
Brain-Caudate(basalganglia)	191	CFAP45	ENSG00000213085.9	1	0.00599292	0.0839008	14	0.0910856	No	No
Brain-Caudate(basalganglia)	191	TAGLN2	ENSG00000158710.14	1	0.000201374	0.00281923	14	0.0080635	Yes	Yes
Brain-Caudate(basalganglia)	191	IGSF9	ENSG00000085552.16	1	0.000211073	0.00295502	14	0.00832744	Yes	Yes
Brain-Caudate(basalganglia)	191	KCNJ10	ENSG00000177807.8	1	0.000103134	0.00144387	14	0.00497289	Yes	Yes
Brain-Caudate(basalganglia)	191	PIGM	ENSG00000143315.6	1	0.000724666	0.0101453	14	0.0192682	Yes	No
Brain-Caudate(basalganglia)	191	KCNJ9	ENSG00000162728.4	1	7.06114e-06	9.8856e-05	14	0.000557252	Yes	Yes
Brain-Caudate(basalganglia)	191	IGSF8	ENSG00000162729.13	1	3.72717e-05	0.000521804	14	0.00225125	Yes	Yes
Brain-Caudate(basalganglia)	191	ATP1A2	ENSG00000018625.14	1	0.000694892	0.00972849	14	0.0187467	Yes	No
Brain-Caudate(basalganglia)	191	ATP1A4	ENSG00000132681.16	1	6.06652e-13	8.49313e-12	14	1.74714e-10	Yes	Yes
Brain-Caudate(basalganglia)	191	CASQ1	ENSG00000143318.12	1	0.00788752	0.110425	14	0.116209	No	No
Brain-Caudate(basalganglia)	191	PEA15	ENSG00000162734.12	1	2.84512e-05	0.000398317	14	0.00180768	Yes	Yes
Brain-Caudate(basalganglia)	191	DCAF8	ENSG00000132716.18	1	0.00420287	0.0588402	14	0.0676151	No	No
Brain-Caudate(basalganglia)	191	PEX19	ENSG00000162735.18	1	0.000445091	0.00623127	14	0.0139225	Yes	No
Brain-Caudate(basalganglia)	191	COPA	ENSG00000122218.14	1	5.93221e-11	8.30509e-10	14	1.30874e-08	Yes	Yes
Brain-Caudate(basalganglia)	191	NCSTN	ENSG00000162736.15	1	0.000149459	0.00209243	14	0.00651777	Yes	Yes
Brain-Caudate(basalganglia)	191	NHLH1	ENSG00000171786.5	1	0.000785057	0.0109908	14	0.0203523	Yes	No
Brain-Caudate(basalganglia)	191	VANGL2	ENSG00000162738.5	1	0.00106907	0.014967	14	0.024958	Yes	No
Brain-Caudate(basalganglia)	191	SLAMF6	ENSG00000162739.13	1	0.000149085	0.00208718	14	0.00650702	Yes	Yes
Brain-Caudate(basalganglia)	191	CD84	ENSG00000066294.14	1	0.000221905	0.00310667	14	0.00863835	Yes	Yes
Brain-Caudate(basalganglia)	191	CD48	ENSG00000117091.9	1	0.000385667	0.00539933	14	0.0126527	Yes	No
Brain-Caudate(basalganglia)	191	SLAMF7	ENSG00000026751.16	1	0.00125868	0.0176215	14	0.0279232	Yes	No
Brain-Caudate(basalganglia)	191	CD244	ENSG00000122223.12	1	0.000419828	0.00587759	14	0.0133959	Yes	No
Brain-Caudate(basalganglia)	191	ITLN1	ENSG00000179914.4	1	0.00403718	0.0565205	14	0.0654499	No	No
Brain-Caudate(basalganglia)	191	F11R	ENSG00000158769.17	1	1.61588e-05	0.000226223	14	0.00112894	Yes	Yes
Brain-Caudate(basalganglia)	191	TSTD1	ENSG00000215845.10	1	2.18415e-07	3.05781e-06	14	2.56842e-05	Yes	Yes
Brain-Caudate(basalganglia)	191	USF1	ENSG00000158773.14	1	0.000362394	0.00507352	14	0.0121397	Yes	No
Brain-Caudate(basalganglia)	191	ARHGAP30	ENSG00000186517.13	1	0.00265239	0.0371335	14	0.0471591	Yes	No
Brain-Caudate(basalganglia)	191	KLHDC9	ENSG00000162755.13	1	0.00319208	0.0446891	14	0.0543484	No	No
Brain-Caudate(basalganglia)	191	PFDN2	ENSG00000143256.4	1	0.00796945	0.111572	14	0.117293	No	No
Brain-Caudate(basalganglia)	191	NIT1	ENSG00000158793.13	1	0.00406259	0.0568763	14	0.065774	No	No
Brain-Caudate(basalganglia)	191	DEDD	ENSG00000158796.16	1	0.00252739	0.0353835	14	0.0455056	Yes	No
Brain-Caudate(basalganglia)	191	UFC1	ENSG00000143222.11	1	0.00454487	0.0636282	14	0.0720383	No	No
Brain-Caudate(basalganglia)	191	USP21	ENSG00000143258.15	1	0.001046	0.0146441	14	0.0246371	Yes	No
Brain-Caudate(basalganglia)	191	PPOX	ENSG00000143224.17	1	5.6505e-05	0.000791071	14	0.00310705	Yes	Yes
Brain-Caudate(basalganglia)	191	B4GALT3	ENSG00000158850.14	1	0.00427832	0.0598965	14	0.0686035	No	No
Brain-Caudate(basalganglia)	191	ADAMTS4	ENSG00000158859.9	1	0.000106122	0.0014857	14	0.00506991	Yes	Yes
Brain-Caudate(basalganglia)	191	NDUFS2	ENSG00000158864.12	1	4.91388e-05	0.000687943	14	0.00279934	Yes	Yes
Brain-Caudate(basalganglia)	191	FCER1G	ENSG00000158869.10	1	8.02068e-06	0.000112289	14	0.000621419	Yes	Yes
Brain-Caudate(basalganglia)	191	APOA2	ENSG00000158874.11	1	0.00278881	0.0390434	14	0.0489118	Yes	No
Brain-Caudate(basalganglia)	191	TOMM40L	ENSG00000158882.14	1	0.00091878	0.0128629	14	0.0225762	Yes	No
Brain-Caudate(basalganglia)	191	NR1I3	ENSG00000143257.11	1	0.000112788	0.00157903	14	0.00531949	Yes	Yes
Brain-Caudate(basalganglia)	191	PCP4L1	ENSG00000248485.1	1	4.25225e-06	5.95315e-05	14	0.00036086	Yes	Yes
Brain-Caudate(basalganglia)	191	MPZ	ENSG00000158887.15	1	2.07315e-06	2.90241e-05	14	0.000190542	Yes	Yes
Brain-Caudate(basalganglia)	191	SDHC	ENSG00000143252.14	1	1.28872e-06	1.93308e-05	15	0.000132676	Yes	Yes
Brain-Caudate(basalganglia)	191	RP11-122G18.12	ENSG00000283696.1	1	0.00108869	0.0163304	15	0.0264607	Yes	No
Brain-Caudate(basalganglia)	191	RP11-122G18.11	ENSG00000283317.1	1	7.34069e-10	1.1011e-08	15	1.48917e-07	Yes	Yes
Brain-Caudate(basalganglia)	191	FCGR2A	ENSG00000143226.13	1	0.00299614	0.0449421	15	0.0545539	No	No
Brain-Caudate(basalganglia)	191	HSPA6	ENSG00000173110.7	1	0.00194994	0.0292492	15	0.0397769	Yes	No
Brain-Caudate(basalganglia)	191	FCGR3A	ENSG00000203747.10	1	0.00176831	0.0265247	15	0.0371126	Yes	No
Brain-Caudate(basalganglia)	191	FCGR3B	ENSG00000162747.9	1	0.00298609	0.0447914	15	0.05444	No	No
Brain-Caudate(basalganglia)	191	FCGR2B	ENSG00000072694.20	1	0.000346223	0.00519334	15	0.0123162	Yes	No
Brain-Caudate(basalganglia)	191	FCRLA	ENSG00000132185.16	1	0.000880723	0.0132108	15	0.022981	Yes	No
Brain-Caudate(basalganglia)	191	FCRLB	ENSG00000162746.14	1	2.78753e-06	4.18129e-05	15	0.000262529	Yes	Yes
Brain-Caudate(basalganglia)	191	DUSP12	ENSG00000081721.11	1	0.00167275	0.0250913	15	0.0356981	Yes	No
Brain-Caudate(basalganglia)	191	ATF6	ENSG00000118217.5	1	0.00181793	0.0290868	16	0.0396213	Yes	No
Brain-Caudate(basalganglia)	191	OLFML2B	ENSG00000162745.10	1	0.000983883	0.0137744	14	0.023613	Yes	No
Brain-Caudate(basalganglia)	191	NOS1AP	ENSG00000198929.12	1	0.000622392	0.0105807	17	0.0198258	Yes	No
Brain-Caudate(basalganglia)	191	SPATA46	ENSG00000171722.12	1	0.000940622	0.0150499	16	0.0250389	Yes	No
Brain-Caudate(basalganglia)	191	C1orf226	ENSG00000239887.4	1	0.00363754	0.0582006	16	0.0670581	No	No
Brain-Caudate(basalganglia)	191	SH2D1B	ENSG00000198574.5	1	0.000260269	0.0041643	16	0.0105928	Yes	No
Brain-Caudate(basalganglia)	191	UHMK1	ENSG00000152332.15	1	0.00136327	0.0231755	17	0.0337293	Yes	No
Brain-Caudate(basalganglia)	191	UAP1	ENSG00000117143.13	1	0.000332852	0.00565848	17	0.0130451	Yes	No
Brain-Caudate(basalganglia)	191	DDR2	ENSG00000162733.16	1	0.000187841	0.00319329	17	0.00880249	Yes	Yes
Brain-Caudate(basalganglia)	191	HSD17B7	ENSG00000132196.13	1	0.000658203	0.0105312	16	0.0197903	Yes	No
Brain-Caudate(basalganglia)	191	CCDC190	ENSG00000185860.13	1	4.54295e-09	7.26872e-08	16	8.40851e-07	Yes	Yes
Brain-Caudate(basalganglia)	191	RGS4	ENSG00000117152.13	1	0.000792131	0.0126741	16	0.0223505	Yes	No
Brain-Caudate(basalganglia)	191	RGS5	ENSG00000143248.12	1	0.000852166	0.0144868	17	0.0244653	Yes	No
Brain-Caudate(basalganglia)	191	RGS5	ENSG00000232995.7	1	2.4665e-08	4.19305e-07	17	4.18499e-06	Yes	Yes
Brain-Caudate(basalganglia)	191	NUF2	ENSG00000143228.12	1	0.0015139	0.0257363	17	0.0363422	Yes	No
Brain-Caudate(basalganglia)	191	PBX1	ENSG00000185630.18	1	0.00082755	0.0140683	17	0.0239634	Yes	No
Brain-Caudate(basalganglia)	191	RXRG	ENSG00000143171.12	1	0.000728569	0.0109285	15	0.0202584	Yes	No
Brain-Caudate(basalganglia)	191	MGST3	ENSG00000143198.12	1	4.49508e-05	0.000764164	17	0.00302467	Yes	Yes
Brain-Caudate(basalganglia)	191	ALDH9A1	ENSG00000143149.12	1	0.00021512	0.00365704	17	0.00967884	Yes	Yes
Brain-Caudate(basalganglia)	191	RP11-466F5.10	ENSG00000273365.1	1	0.000894801	0.0152116	17	0.0252141	Yes	No
Brain-Caudate(basalganglia)	191	TMCO1	ENSG00000143183.16	1	3.95214e-05	0.000711385	18	0.0028646	Yes	Yes
Brain-Caudate(basalganglia)	191	UCK2	ENSG00000143179.14	1	0.00501541	0.0902774	18	0.0970958	No	No
Brain-Caudate(basalganglia)	191	FAM78B	ENSG00000188859.6	1	0.003301	0.062719	19	0.0711937	No	No
Brain-Caudate(basalganglia)	191	RP11-479J7.2	ENSG00000229588.1	1	0.000239523	0.00407189	17	0.0104341	Yes	No
Brain-Caudate(basalganglia)	191	POGK	ENSG00000143157.11	1	0.00157789	0.0268242	17	0.0373935	Yes	No
Brain-Caudate(basalganglia)	191	TADA1	ENSG00000152382.5	1	0.000331647	0.00563799	17	0.0130193	Yes	No
Brain-Caudate(basalganglia)	191	ILDR2	ENSG00000143195.12	1	0.00609103	0.103548	17	0.109701	No	No
Brain-Caudate(basalganglia)	191	MAEL	ENSG00000143194.12	1	3.40391e-14	5.44626e-13	16	1.31702e-11	Yes	Yes
Brain-Caudate(basalganglia)	191	DUSP27	ENSG00000198842.9	1	0.00129279	0.0206847	16	0.0311306	Yes	No
Brain-Caudate(basalganglia)	191	RP11-277B15.3	ENSG00000272205.1	1	0.00303704	0.0485927	16	0.057979	No	No
Brain-Caudate(basalganglia)	191	POU2F1	ENSG00000143190.21	1	0.000558769	0.00949908	17	0.0184436	Yes	No
Brain-Caudate(basalganglia)	191	CD247	ENSG00000198821.10	1	7.41053e-08	1.18568e-06	16	1.0835e-05	Yes	Yes
Brain-Caudate(basalganglia)	191	CREG1	ENSG00000143162.7	1	0.000192646	0.00288969	15	0.00820438	Yes	Yes
Brain-Caudate(basalganglia)	191	RCSD1	ENSG00000198771.10	1	8.14521e-05	0.00130323	16	0.00460359	Yes	Yes
Brain-Caudate(basalganglia)	191	MPZL1	ENSG00000197965.11	1	0.000822429	0.0123364	15	0.0219767	Yes	No
Brain-Caudate(basalganglia)	191	ADCY10	ENSG00000143199.17	1	3.12099e-07	4.68148e-06	15	3.77697e-05	Yes	Yes
Brain-Caudate(basalganglia)	191	MPC2	ENSG00000143158.10	1	1.66796e-05	0.000250195	15	0.00122901	Yes	Yes
Brain-Caudate(basalganglia)	191	DCAF6	ENSG00000143164.15	1	0.000114945	0.00183912	16	0.00592042	Yes	Yes
Brain-Caudate(basalganglia)	191	GPR161	ENSG00000143147.14	1	1.46484e-05	0.000219726	15	0.00110196	Yes	Yes
Brain-Caudate(basalganglia)	191	TIPRL	ENSG00000143155.12	1	0.000704457	0.0105669	15	0.0198162	Yes	No
Brain-Caudate(basalganglia)	191	SFT2D2	ENSG00000213064.9	1	0.0010179	0.0152685	15	0.0252836	Yes	No
Brain-Caudate(basalganglia)	191	TBX19	ENSG00000143178.12	1	0.000587557	0.00940092	16	0.0183114	Yes	No
Brain-Caudate(basalganglia)	191	XCL1	ENSG00000143184.4	1	0.00198946	0.0318314	16	0.0421844	Yes	No
Brain-Caudate(basalganglia)	191	DPT	ENSG00000143196.4	1	0.000402118	0.00643388	16	0.0142249	Yes	No
Brain-Caudate(basalganglia)	191	RP1-10C16.1	ENSG00000235736.1	1	0.00468871	0.0750193	16	0.0826854	No	No
Brain-Caudate(basalganglia)	191	ATP1B1	ENSG00000143153.12	1	0.000167944	0.0026871	16	0.00779843	Yes	Yes
Brain-Caudate(basalganglia)	191	NME7	ENSG00000143156.13	1	2.6999e-09	4.85982e-08	18	5.8142e-07	Yes	Yes
Brain-Caudate(basalganglia)	191	BLZF1	ENSG00000117475.13	1	0.00221376	0.037634	17	0.0476384	Yes	No
Brain-Caudate(basalganglia)	191	CCDC181	ENSG00000117477.12	1	6.9021e-07	1.24238e-05	18	8.97245e-05	Yes	Yes
Brain-Caudate(basalganglia)	191	SLC19A2	ENSG00000117479.12	1	0.00945347	0.160709	17	0.164657	No	No
Brain-Caudate(basalganglia)	191	RP1-206D15.6	ENSG00000213062.4	1	0.00307823	0.0523299	17	0.0615138	No	No
Brain-Caudate(basalganglia)	191	F5	ENSG00000198734.10	1	0.00670522	0.113989	17	0.11955	No	No
Brain-Caudate(basalganglia)	191	C1orf112	ENSG00000000460.16	1	9.11333e-06	0.00016404	18	0.000865159	Yes	Yes
Brain-Caudate(basalganglia)	191	SELL	ENSG00000188404.8	1	5.04261e-11	8.06818e-10	16	1.27583e-08	Yes	Yes
Brain-Caudate(basalganglia)	191	SELE	ENSG00000007908.15	1	0.0014404	0.0230464	16	0.0335817	Yes	No
Brain-Caudate(basalganglia)	191	METTL18	ENSG00000171806.11	1	2.58955e-07	4.14328e-06	16	3.37418e-05	Yes	Yes
Brain-Caudate(basalganglia)	191	SCYL3	ENSG00000000457.13	1	3.52694e-05	0.00056431	16	0.00240046	Yes	Yes
Brain-Caudate(basalganglia)	191	KIFAP3	ENSG00000075945.12	1	0.0044719	0.0760223	17	0.0836236	No	No
Brain-Caudate(basalganglia)	191	METTL11B	ENSG00000203740.3	1	0.00319012	0.0510419	16	0.0602921	No	No
Brain-Caudate(basalganglia)	191	GORAB	ENSG00000120370.12	1	3.39538e-11	5.77214e-10	17	9.34696e-09	Yes	Yes
Brain-Caudate(basalganglia)	191	PRRX1	ENSG00000116132.11	1	2.46194e-05	0.000418531	17	0.00187972	Yes	Yes
Brain-Caudate(basalganglia)	191	RP1-79C4.4	ENSG00000271811.1	1	1.87039e-08	2.99262e-07	16	3.09033e-06	Yes	Yes
Brain-Caudate(basalganglia)	191	FMO3	ENSG00000007933.12	1	5.64845e-09	1.01672e-07	18	1.1413e-06	Yes	Yes
Brain-Caudate(basalganglia)	191	FMO2	ENSG00000094963.13	1	5.481e-07	9.8658e-06	18	7.30447e-05	Yes	Yes
Brain-Caudate(basalganglia)	191	FMO1	ENSG00000010932.16	1	0.000366815	0.00623586	17	0.0139266	Yes	No
Brain-Caudate(basalganglia)	191	FMO4	ENSG00000076258.9	1	7.18487e-06	0.000122143	17	0.000669026	Yes	Yes
Brain-Caudate(basalganglia)	191	PRRC2C	ENSG00000117523.15	1	0.00360222	0.0612377	17	0.0698012	No	No
Brain-Caudate(basalganglia)	191	MYOC	ENSG00000034971.16	1	0.0022608	0.0361728	16	0.0462557	Yes	No
Brain-Caudate(basalganglia)	191	VAMP4	ENSG00000117533.14	1	2.11417e-05	0.000338268	16	0.00158093	Yes	Yes
Brain-Caudate(basalganglia)	191	METTL13	ENSG00000010165.19	1	0.000166647	0.00266635	16	0.00775058	Yes	Yes
Brain-Caudate(basalganglia)	191	DNM3	ENSG00000197959.13	1	0.00119368	0.02268	19	0.033232	Yes	No
Brain-Caudate(basalganglia)	191	PIGC	ENSG00000135845.9	1	5.24961e-06	7.87442e-05	15	0.000459699	Yes	Yes
Brain-Caudate(basalganglia)	191	SUCO	ENSG00000094975.13	1	0.00490113	0.0686158	14	0.076692	No	No
Brain-Caudate(basalganglia)	191	FASLG	ENSG00000117560.7	1	0.00936525	0.121748	13	0.126942	No	No
Brain-Caudate(basalganglia)	191	TNFSF18	ENSG00000120337.8	1	0.0114383	0.125821	11	0.130889	No	No
Brain-Caudate(basalganglia)	191	TNFSF4	ENSG00000117586.10	1	0.00178587	0.0196446	11	0.03003	Yes	No
Brain-Caudate(basalganglia)	191	PRDX6	ENSG00000117592.8	1	0.00585275	0.0585275	10	0.0673196	No	No
Brain-Caudate(basalganglia)	191	SLC9C2	ENSG00000162753.11	1	5.96923e-07	5.96923e-06	10	4.69915e-05	Yes	Yes
Brain-Caudate(basalganglia)	191	ANKRD45	ENSG00000183831.6	1	3.05652e-05	0.000305652	10	0.00145049	Yes	Yes
Brain-Caudate(basalganglia)	191	KLHL20	ENSG00000076321.10	1	0.00287058	0.0287058	10	0.0392492	Yes	No
Brain-Caudate(basalganglia)	191	CENPL	ENSG00000120334.15	1	0.00300741	0.0270667	9	0.037619	Yes	No
Brain-Caudate(basalganglia)	191	DARS2	ENSG00000117593.9	1	7.73663e-08	6.96296e-07	9	6.65767e-06	Yes	Yes
Brain-Caudate(basalganglia)	191	ZBTB37	ENSG00000185278.15	1	0.03033	0.27297	9	0.274737	No	No
Brain-Caudate(basalganglia)	191	SERPINC1	ENSG00000117601.13	1	1.81878e-09	1.6369e-08	9	2.1477e-07	Yes	Yes
Brain-Caudate(basalganglia)	191	RC3H1	ENSG00000135870.11	1	0.0179731	0.161758	9	0.165638	No	No
Brain-Caudate(basalganglia)	191	RP11-160H22.5	ENSG00000227373.5	1	5.70948e-05	0.000570948	10	0.00242416	Yes	Yes
Brain-Caudate(basalganglia)	191	RABGAP1L	ENSG00000152061.23	1	2.01107e-05	0.000321772	16	0.00151474	Yes	Yes
Brain-Caudate(basalganglia)	191	GPR52	ENSG00000203737.3	1	0.00193764	0.0193764	10	0.029803	Yes	No
Brain-Caudate(basalganglia)	191	CACYBP	ENSG00000116161.17	1	0.00380051	0.0456061	12	0.0552036	No	No
Brain-Caudate(basalganglia)	191	MRPS14	ENSG00000120333.4	1	0.00237437	0.0284924	12	0.039025	Yes	No
Brain-Caudate(basalganglia)	191	KIAA0040	ENSG00000235750.9	1	5.15113e-05	0.000618135	12	0.00257816	Yes	Yes
Brain-Caudate(basalganglia)	191	TNR	ENSG00000116147.16	1	0.00293011	0.0410215	14	0.0508089	No	No
Brain-Caudate(basalganglia)	191	RP11-318C24.2	ENSG00000227740.1	1	0.00136937	0.0164324	12	0.0265597	Yes	No
Brain-Caudate(basalganglia)	191	RFWD2	ENSG00000143207.19	1	3.26277e-06	4.24159e-05	13	0.000265794	Yes	Yes
Brain-Caudate(basalganglia)	191	PAPPA2	ENSG00000116183.10	1	0.000180727	0.00253017	14	0.00747784	Yes	Yes
Brain-Caudate(basalganglia)	191	ASTN1	ENSG00000152092.15	1	0.000832752	0.0116585	14	0.0211989	Yes	No
Brain-Caudate(basalganglia)	191	BRINP2	ENSG00000198797.6	1	0.00979972	0.127396	13	0.132436	No	No
Brain-Caudate(basalganglia)	191	RP1-35C21.2	ENSG00000227579.5	1	0.00241281	0.0313665	13	0.0417652	Yes	No
Brain-Caudate(basalganglia)	191	SEC16B	ENSG00000120341.18	1	0.000260213	0.00312255	12	0.00866229	Yes	Yes
Brain-Caudate(basalganglia)	191	RASAL2-AS1	ENSG00000224687.1	1	0.00741673	0.0890007	12	0.0959439	No	No
Brain-Caudate(basalganglia)	191	RASAL2	ENSG00000075391.16	1	0.000944823	0.016062	17	0.0261686	Yes	No
Brain-Caudate(basalganglia)	191	C1orf220	ENSG00000213057.5	1	0.000165701	0.00248551	15	0.00739114	Yes	Yes
Brain-Caudate(basalganglia)	191	RP5-1098D14.1	ENSG00000273384.1	1	0.000109928	0.00164892	15	0.00547681	Yes	Yes
Brain-Caudate(basalganglia)	191	RALGPS2	ENSG00000116191.17	1	0.00103648	0.0165837	16	0.02674	Yes	No
Brain-Caudate(basalganglia)	191	ANGPTL1	ENSG00000116194.12	1	0.00197041	0.0295561	15	0.0400774	Yes	No
Brain-Caudate(basalganglia)	191	FAM20B	ENSG00000116199.11	1	3.74182e-08	5.61273e-07	15	5.46692e-06	Yes	Yes
Brain-Caudate(basalganglia)	191	TOR3A	ENSG00000186283.13	1	0.00111912	0.0156677	14	0.0257204	Yes	No
Brain-Caudate(basalganglia)	191	ABL2	ENSG00000143322.19	1	1.14408e-08	1.71612e-07	15	1.83574e-06	Yes	Yes
Brain-Caudate(basalganglia)	191	SOAT1	ENSG00000057252.12	1	8.76525e-05	0.00140244	16	0.00485964	Yes	Yes
Brain-Caudate(basalganglia)	191	AXDND1	ENSG00000162779.21	1	7.44752e-07	1.26608e-05	17	9.13636e-05	Yes	Yes
Brain-Caudate(basalganglia)	191	TDRD5	ENSG00000162782.15	1	0.00595307	0.0952491	16	0.101775	No	No
Brain-Caudate(basalganglia)	191	FAM163A	ENSG00000143340.6	1	0.000253064	0.00404902	16	0.0103985	Yes	No
Brain-Caudate(basalganglia)	191	TOR1AIP2	ENSG00000169905.12	1	0.00149829	0.0239726	16	0.0345628	Yes	No
Brain-Caudate(basalganglia)	191	RP11-533E19.7	ENSG00000272906.1	1	0.000376557	0.00564835	15	0.0130316	Yes	No
Brain-Caudate(basalganglia)	191	TOR1AIP1	ENSG00000143337.18	1	7.36277e-05	0.00117804	16	0.00425307	Yes	Yes
Brain-Caudate(basalganglia)	191	RP11-533E19.5	ENSG00000260360.1	1	0.00639597	0.102336	16	0.108581	No	No
Brain-Caudate(basalganglia)	191	CEP350	ENSG00000135837.15	1	0.000222024	0.00377441	17	0.00987048	Yes	Yes
Brain-Caudate(basalganglia)	191	QSOX1	ENSG00000116260.16	1	0.00239013	0.0382421	16	0.0481969	Yes	No
Brain-Caudate(basalganglia)	191	LHX4	ENSG00000121454.5	1	0.00633469	0.10769	17	0.113619	No	No
Brain-Caudate(basalganglia)	191	ACBD6	ENSG00000230124.6	1	0.000401351	0.00722431	18	0.015369	Yes	No
Brain-Caudate(basalganglia)	191	XPR1	ENSG00000143324.13	1	0.00410979	0.0657567	16	0.0739783	No	No
Brain-Caudate(basalganglia)	191	KIAA1614	ENSG00000135835.11	1	0.000195971	0.00274359	14	0.00792631	Yes	Yes
Brain-Caudate(basalganglia)	191	STX6	ENSG00000135823.13	1	8.70656e-11	1.21892e-09	14	1.88647e-08	Yes	Yes
Brain-Caudate(basalganglia)	191	MR1	ENSG00000153029.14	1	7.02011e-05	0.000912615	13	0.00348434	Yes	Yes
Brain-Caudate(basalganglia)	191	IER5	ENSG00000162783.10	1	0.000496289	0.00645176	13	0.0142506	Yes	No
Brain-Caudate(basalganglia)	191	LINC01732	ENSG00000237292.1	1	0.000884687	0.0115009	13	0.0210069	Yes	No
Brain-Caudate(basalganglia)	191	CACNA1E	ENSG00000198216.10	1	0.00196019	0.0313631	16	0.0417652	Yes	No
Brain-Caudate(basalganglia)	191	RP11-33M22.2	ENSG00000272880.1	1	1.00909e-05	0.000141272	14	0.000759172	Yes	Yes
Brain-Caudate(basalganglia)	191	RP11-538D16.2	ENSG00000224810.1	1	0.000303581	0.00425014	14	0.010745	Yes	No
Brain-Caudate(basalganglia)	191	RP11-538D16.3	ENSG00000225982.1	1	0.000138079	0.0019331	14	0.00614463	Yes	Yes
Brain-Caudate(basalganglia)	191	GLUL	ENSG00000135821.17	1	0.000601195	0.00841673	14	0.0169725	Yes	No
Brain-Caudate(basalganglia)	191	RNASEL	ENSG00000135828.11	1	5.8859e-07	8.24026e-06	14	6.21265e-05	Yes	Yes
Brain-Caudate(basalganglia)	191	RGS16	ENSG00000143333.6	1	0.00398323	0.051782	13	0.0609881	No	No
Brain-Caudate(basalganglia)	191	LINC01686	ENSG00000261504.1	1	0.00665452	0.0931633	14	0.0998159	No	No
Brain-Caudate(basalganglia)	191	RGS8	ENSG00000135824.12	1	0.0122156	0.171019	14	0.174512	No	No
Brain-Caudate(basalganglia)	191	NPL	ENSG00000135838.13	1	0.0044181	0.0618534	14	0.0703706	No	No
Brain-Caudate(basalganglia)	191	DHX9	ENSG00000135829.16	1	0.000158387	0.00221742	14	0.00680571	Yes	Yes
Brain-Caudate(basalganglia)	191	LAMC1	ENSG00000135862.5	1	0.000524905	0.00734867	14	0.015494	Yes	No
Brain-Caudate(basalganglia)	191	LAMC2	ENSG00000058085.14	1	5.04619e-13	7.06466e-12	14	1.45824e-10	Yes	Yes
Brain-Caudate(basalganglia)	191	NMNAT2	ENSG00000157064.10	1	0.000224052	0.00336078	15	0.00910275	Yes	Yes
Brain-Caudate(basalganglia)	191	SMG7	ENSG00000116698.21	1	0.000987809	0.0138293	14	0.023676	Yes	No
Brain-Caudate(basalganglia)	191	NCF2	ENSG00000116701.14	1	0.0116467	0.151408	13	0.155574	No	No
Brain-Caudate(basalganglia)	191	ARPC5	ENSG00000162704.15	1	0.0073967	0.0961571	13	0.102612	No	No
Brain-Caudate(basalganglia)	191	RGL1	ENSG00000143344.15	1	2.00029e-05	0.000280041	14	0.00134795	Yes	Yes
Brain-Caudate(basalganglia)	191	COLGALT2	ENSG00000198756.10	1	2.78656e-20	3.90119e-19	14	1.95975e-17	Yes	Yes
Brain-Caudate(basalganglia)	191	TSEN15	ENSG00000198860.11	1	1.39886e-05	0.000181852	13	0.000944581	Yes	Yes
Brain-Caudate(basalganglia)	191	RP11-382D12.2	ENSG00000271387.1	1	0.00701277	0.0771405	11	0.0846641	No	No
Brain-Caudate(basalganglia)	191	C1orf21	ENSG00000116667.12	1	0.000141471	0.00183912	13	0.00592042	Yes	Yes
Brain-Caudate(basalganglia)	191	EDEM3	ENSG00000116406.18	1	6.54395e-06	7.85274e-05	12	0.000458581	Yes	Yes
Brain-Caudate(basalganglia)	191	FAM129A	ENSG00000135842.16	1	0.0021246	0.0254952	12	0.0361139	Yes	No
Brain-Caudate(basalganglia)	191	RNF2	ENSG00000121481.10	1	0.0109096	0.109096	10	0.114936	No	No
Brain-Caudate(basalganglia)	191	TRMT1L	ENSG00000121486.11	1	0.0013713	0.013713	10	0.0235398	Yes	No
Brain-Caudate(basalganglia)	191	SWT1	ENSG00000116668.12	1	8.93917e-06	9.83308e-05	11	0.000555152	Yes	Yes
Brain-Caudate(basalganglia)	191	IVNS1ABP	ENSG00000116679.15	1	0.00342753	0.0342753	10	0.0444513	Yes	No
Brain-Caudate(basalganglia)	191	GS1-279B7.2	ENSG00000273004.1	1	0.0143627	0.143627	10	0.148056	No	No
Brain-Caudate(basalganglia)	191	HMCN1	ENSG00000143341.11	1	0.0120245	0.168343	14	0.171984	No	No
Brain-Caudate(basalganglia)	191	PRG4	ENSG00000116690.12	1	0.0086049	0.111864	13	0.117566	No	No
Brain-Caudate(basalganglia)	191	TPR	ENSG00000047410.13	1	0.0167696	0.218004	13	0.220485	No	No
Brain-Caudate(basalganglia)	191	C1orf27	ENSG00000157181.15	1	9.17761e-06	0.000119309	13	0.000656073	Yes	Yes
Brain-Caudate(basalganglia)	191	OCLM	ENSG00000262180.1	1	0.00502984	0.0653879	13	0.073621	No	No
Brain-Caudate(basalganglia)	191	PDC	ENSG00000116703.13	1	2.1918e-05	0.000284935	13	0.0013668	Yes	Yes
Brain-Caudate(basalganglia)	191	GS1-304P7.3	ENSG00000273198.1	1	1.18219e-08	1.53685e-07	13	1.66256e-06	Yes	Yes
Brain-Caudate(basalganglia)	191	PTGS2	ENSG00000073756.11	1	0.00139819	0.0195746	14	0.0299841	Yes	No
Brain-Caudate(basalganglia)	191	PACERR	ENSG00000273129.1	1	0.000401206	0.00561688	14	0.0129929	Yes	No
Brain-Caudate(basalganglia)	191	PLA2G4A	ENSG00000116711.9	1	0.00441389	0.0706222	16	0.0785837	No	No
Brain-Caudate(basalganglia)	191	BRINP3	ENSG00000162670.10	1	0.00833272	0.149989	18	0.154212	No	No
Brain-Caudate(basalganglia)	191	LINC01351	ENSG00000237457.6	1	0.000929441	0.0148711	16	0.0248534	Yes	No
Brain-Caudate(basalganglia)	191	RGS18	ENSG00000150681.9	1	0.00307984	0.0369581	12	0.046989	Yes	No
Brain-Caudate(basalganglia)	191	RGS1	ENSG00000090104.11	1	0.0107511	0.118263	11	0.123612	No	No
Brain-Caudate(basalganglia)	191	RGS13	ENSG00000127074.14	1	0.000515384	0.00618461	12	0.0138523	Yes	No
Brain-Caudate(basalganglia)	191	RGS2	ENSG00000116741.7	1	0.000892681	0.0107122	12	0.0199935	Yes	No
Brain-Caudate(basalganglia)	191	UCHL5	ENSG00000116750.13	1	0.00129734	0.0168654	13	0.0270528	Yes	No
Brain-Caudate(basalganglia)	191	TROVE2	ENSG00000116747.12	1	0.00282012	0.0366615	13	0.0467066	Yes	No
Brain-Caudate(basalganglia)	191	GLRX2	ENSG00000023572.8	1	0.000197324	0.00256522	13	0.00754363	Yes	Yes
Brain-Caudate(basalganglia)	191	CDC73	ENSG00000134371.10	1	0.000930447	0.0130263	14	0.0227816	Yes	No
Brain-Caudate(basalganglia)	191	B3GALT2	ENSG00000162630.5	1	0.0071367	0.0927771	13	0.0994548	No	No
Brain-Caudate(basalganglia)	191	KCNT2	ENSG00000162687.16	1	0.00404666	0.0566533	14	0.0655702	No	No
Brain-Caudate(basalganglia)	191	CFH	ENSG00000000971.15	1	1.10174e-05	0.000132209	12	0.000717677	Yes	Yes
Brain-Caudate(basalganglia)	191	ZBTB41	ENSG00000177888.7	1	0.00313718	0.0282346	9	0.0387682	Yes	No
Brain-Caudate(basalganglia)	191	CRB1	ENSG00000134376.15	1	0.000245212	0.00269734	11	0.0078194	Yes	Yes
Brain-Caudate(basalganglia)	191	DENND1B	ENSG00000213047.12	1	0.00225579	0.0248137	11	0.0353856	Yes	No
Brain-Caudate(basalganglia)	191	C1orf53	ENSG00000203724.10	1	3.19534e-09	3.19534e-08	10	3.96366e-07	Yes	Yes
Brain-Caudate(basalganglia)	191	LHX9	ENSG00000143355.15	1	0.00372344	0.0409578	11	0.0507439	No	No
Brain-Caudate(basalganglia)	191	NEK7	ENSG00000151414.14	1	0.00854603	0.0940063	11	0.100595	No	No
Brain-Caudate(basalganglia)	191	PTPRC	ENSG00000081237.18	1	0.00242885	0.0315751	13	0.0419482	Yes	No
Brain-Caudate(basalganglia)	191	LINC00862	ENSG00000203721.6	1	0.000290286	0.00493486	17	0.0119209	Yes	No
Brain-Caudate(basalganglia)	191	RP11-469A15.2	ENSG00000230623.4	1	0.00198794	0.033795	17	0.0439853	Yes	No
Brain-Caudate(basalganglia)	191	ZNF281	ENSG00000162702.7	1	6.14906e-05	0.000983849	16	0.00368893	Yes	Yes
Brain-Caudate(basalganglia)	191	DDX59	ENSG00000118197.13	1	3.57862e-11	5.7258e-10	16	9.28018e-09	Yes	Yes
Brain-Caudate(basalganglia)	191	RP11-92G12.3	ENSG00000260088.1	1	4.39347e-35	6.59021e-34	15	1.66449e-31	Yes	Yes
Brain-Caudate(basalganglia)	191	CAMSAP2	ENSG00000118200.14	1	0.000415924	0.00665479	16	0.0145669	Yes	No
Brain-Caudate(basalganglia)	191	GPR25	ENSG00000170128.4	1	0.000444224	0.00666336	15	0.0145727	Yes	No
Brain-Caudate(basalganglia)	191	C1orf106	ENSG00000163362.10	1	0.000627889	0.00941833	15	0.0183372	Yes	No
Brain-Caudate(basalganglia)	191	KIF21B	ENSG00000116852.14	1	0.00323805	0.0518088	16	0.0610078	No	No
Brain-Caudate(basalganglia)	191	CACNA1S	ENSG00000081248.10	1	0.000242678	0.00388284	16	0.0100899	Yes	No
Brain-Caudate(basalganglia)	191	ASCL5	ENSG00000232237.3	1	0.000158017	0.00252828	16	0.0074771	Yes	Yes
Brain-Caudate(basalganglia)	191	TMEM9	ENSG00000116857.16	1	0.000342516	0.00548026	16	0.0127685	Yes	No
Brain-Caudate(basalganglia)	191	IGFN1	ENSG00000163395.16	1	0.000918698	0.0146992	16	0.0246887	Yes	No
Brain-Caudate(basalganglia)	191	PKP1	ENSG00000081277.12	1	0.000661326	0.0105812	16	0.0198258	Yes	No
Brain-Caudate(basalganglia)	191	TNNT2	ENSG00000118194.18	1	0.00289036	0.0433555	15	0.0530633	No	No
Brain-Caudate(basalganglia)	191	TNNI1	ENSG00000159173.18	1	0.00459359	0.0689038	15	0.0769619	No	No
Brain-Caudate(basalganglia)	191	PHLDA3	ENSG00000174307.6	1	6.25812e-10	9.38718e-09	15	1.27774e-07	Yes	Yes
Brain-Caudate(basalganglia)	191	CSRP1	ENSG00000159176.13	1	0.000584647	0.0087697	15	0.017454	Yes	No
Brain-Caudate(basalganglia)	191	RP11-134G8.5	ENSG00000223396.2	1	0.00021741	0.00326115	15	0.00892327	Yes	Yes
Brain-Caudate(basalganglia)	191	NAV1	ENSG00000134369.15	1	0.00339877	0.0543803	16	0.0634119	No	No
Brain-Caudate(basalganglia)	191	IPO9	ENSG00000198700.9	1	0.000634919	0.00952379	15	0.0184677	Yes	No
Brain-Caudate(basalganglia)	191	SHISA4	ENSG00000198892.6	1	1.27023e-13	1.77832e-12	14	3.97282e-11	Yes	Yes
Brain-Caudate(basalganglia)	191	LMOD1	ENSG00000163431.12	1	0.000674778	0.0101217	15	0.0192436	Yes	No
Brain-Caudate(basalganglia)	191	TIMM17A	ENSG00000134375.10	1	0.000424953	0.00594934	14	0.0134919	Yes	No
Brain-Caudate(basalganglia)	191	RNPEP	ENSG00000176393.10	1	0.000261941	0.00366717	14	0.00968873	Yes	Yes
Brain-Caudate(basalganglia)	191	ELF3	ENSG00000163435.15	1	0.000600998	0.00841398	14	0.0169689	Yes	No
Brain-Caudate(basalganglia)	191	GPR37L1	ENSG00000170075.8	1	0.00770525	0.107873	14	0.113806	No	No
Brain-Caudate(basalganglia)	191	ARL8A	ENSG00000143862.7	1	0.00347346	0.0486284	14	0.0580178	No	No
Brain-Caudate(basalganglia)	191	PTPN7	ENSG00000143851.15	1	0.00882823	0.123595	14	0.128713	No	No
Brain-Caudate(basalganglia)	191	LGR6	ENSG00000133067.17	1	0.000319483	0.00447277	14	0.0111299	Yes	No
Brain-Caudate(basalganglia)	191	UBE2T	ENSG00000077152.9	1	0.000398135	0.00517576	13	0.0122874	Yes	No
Brain-Caudate(basalganglia)	191	PPP1R12B	ENSG00000077157.21	1	0.000214554	0.00321831	15	0.00885133	Yes	Yes
Brain-Caudate(basalganglia)	191	SYT2	ENSG00000143858.11	1	4.00366e-05	0.000560512	14	0.00238766	Yes	Yes
Brain-Caudate(basalganglia)	191	KDM5B	ENSG00000117139.16	1	0.004043	0.056602	14	0.065515	No	No
Brain-Caudate(basalganglia)	191	RABIF	ENSG00000183155.4	1	0.000856734	0.0119943	14	0.0215704	Yes	No
Brain-Caudate(basalganglia)	191	KLHL12	ENSG00000117153.15	1	5.94593e-07	8.32431e-06	14	6.26822e-05	Yes	Yes
Brain-Caudate(basalganglia)	191	ADIPOR1	ENSG00000159346.12	1	0.000441383	0.00617937	14	0.0138491	Yes	No
Brain-Caudate(basalganglia)	191	CYB5R1	ENSG00000159348.12	1	2.29238e-05	0.000320934	14	0.00151236	Yes	Yes
Brain-Caudate(basalganglia)	191	TMEM183A	ENSG00000163444.11	1	6.0916e-07	8.52824e-06	14	6.40851e-05	Yes	Yes
Brain-Caudate(basalganglia)	191	PPFIA4	ENSG00000143847.15	1	7.30306e-05	0.00102243	14	0.00380067	Yes	Yes
Brain-Caudate(basalganglia)	191	MYOG	ENSG00000122180.4	1	0.00231118	0.0323566	14	0.0427061	Yes	No
Brain-Caudate(basalganglia)	191	ADORA1	ENSG00000163485.16	1	0.000588936	0.0082451	14	0.0167434	Yes	No
Brain-Caudate(basalganglia)	191	MYBPH	ENSG00000133055.8	1	0.000339916	0.00441891	13	0.0110375	Yes	No
Brain-Caudate(basalganglia)	191	CHI3L1	ENSG00000133048.12	1	0.000176574	0.00229547	13	0.00697577	Yes	Yes
Brain-Caudate(basalganglia)	191	CHIT1	ENSG00000133063.15	1	0.000439377	0.00615128	14	0.01381	Yes	No
Brain-Caudate(basalganglia)	191	LINC01353	ENSG00000231507.1	1	0.000225739	0.00316035	14	0.00873285	Yes	Yes
Brain-Caudate(basalganglia)	191	BTG2	ENSG00000159388.5	1	0.00447631	0.0626683	14	0.0711597	No	No
Brain-Caudate(basalganglia)	191	FMOD	ENSG00000122176.10	1	0.000833303	0.0116662	14	0.021201	Yes	No
Brain-Caudate(basalganglia)	191	PRELP	ENSG00000188783.5	1	0.000227545	0.00318562	14	0.00878534	Yes	Yes
Brain-Caudate(basalganglia)	191	ATP2B4	ENSG00000058668.14	1	0.000282541	0.00423812	15	0.0107221	Yes	No
Brain-Caudate(basalganglia)	191	ZC3H11A	ENSG00000058673.16	1	0.000174208	0.00261313	15	0.00763774	Yes	Yes
Brain-Caudate(basalganglia)	191	ZBED6	ENSG00000257315.2	1	0.000570488	0.00798684	14	0.016404	Yes	No
Brain-Caudate(basalganglia)	191	SNRPE	ENSG00000182004.12	1	3.69732e-06	5.54598e-05	15	0.000338321	Yes	Yes
Brain-Caudate(basalganglia)	191	SOX13	ENSG00000143842.14	1	0.000174362	0.00261543	15	0.00764286	Yes	Yes
Brain-Caudate(basalganglia)	191	ETNK2	ENSG00000143845.14	1	0.00196086	0.0294129	15	0.0399368	Yes	No
Brain-Caudate(basalganglia)	191	REN	ENSG00000143839.14	1	0.00127788	0.0191682	15	0.0295677	Yes	No
Brain-Caudate(basalganglia)	191	KISS1	ENSG00000170498.8	1	0.000339171	0.00508756	15	0.0121621	Yes	No
Brain-Caudate(basalganglia)	191	GOLT1A	ENSG00000174567.7	1	3.68485e-07	5.52728e-06	15	4.38924e-05	Yes	Yes
Brain-Caudate(basalganglia)	191	PLEKHA6	ENSG00000143850.13	1	0.00073149	0.0117038	16	0.0212361	Yes	No
Brain-Caudate(basalganglia)	191	PPP1R15B	ENSG00000158615.8	1	0.000473577	0.00757724	16	0.0158314	Yes	No
Brain-Caudate(basalganglia)	191	PIK3C2B	ENSG00000133056.13	1	0.00091229	0.0145966	16	0.0245868	Yes	No
Brain-Caudate(basalganglia)	191	MDM4	ENSG00000198625.12	1	0.000373261	0.00597218	16	0.0135304	Yes	No
Brain-Caudate(basalganglia)	191	LRRN2	ENSG00000170382.11	1	0.000230408	0.00368652	16	0.00971726	Yes	Yes
Brain-Caudate(basalganglia)	191	RP11-430C7.5	ENSG00000240219.1	1	7.6798e-05	0.00122877	16	0.00439779	Yes	Yes
Brain-Caudate(basalganglia)	191	NFASC	ENSG00000163531.15	1	0.00146957	0.0235131	16	0.0340706	Yes	No
Brain-Caudate(basalganglia)	191	CNTN2	ENSG00000184144.11	1	0.00360583	0.0540874	15	0.0631269	No	No
Brain-Caudate(basalganglia)	191	TMEM81	ENSG00000174529.7	1	1.5222e-08	2.13108e-07	14	2.25051e-06	Yes	Yes
Brain-Caudate(basalganglia)	191	RBBP5	ENSG00000117222.13	1	3.90073e-07	5.8511e-06	15	4.61815e-05	Yes	Yes
Brain-Caudate(basalganglia)	191	DSTYK	ENSG00000133059.16	1	3.28534e-06	4.92801e-05	15	0.000304713	Yes	Yes
Brain-Caudate(basalganglia)	191	TMCC2	ENSG00000133069.15	1	3.04694e-05	0.000426572	14	0.00190642	Yes	Yes
Brain-Caudate(basalganglia)	191	NUAK2	ENSG00000163545.8	1	3.92306e-05	0.000509998	13	0.00221028	Yes	Yes
Brain-Caudate(basalganglia)	191	KLHDC8A	ENSG00000162873.14	1	5.98297e-05	0.000777786	13	0.00306812	Yes	Yes
Brain-Caudate(basalganglia)	191	LEMD1	ENSG00000186007.9	1	0.000186054	0.0024187	13	0.00724799	Yes	Yes
Brain-Caudate(basalganglia)	191	BLACAT1	ENSG00000281406.1	1	0.00192695	0.0231234	12	0.033675	Yes	No
Brain-Caudate(basalganglia)	191	RP11-576D8.4	ENSG00000224717.1	1	6.75656e-06	8.10787e-05	12	0.000471662	Yes	Yes
Brain-Caudate(basalganglia)	191	CDK18	ENSG00000117266.15	1	0.000244429	0.00317757	13	0.00876847	Yes	Yes
Brain-Caudate(basalganglia)	191	MFSD4A	ENSG00000174514.12	1	8.9915e-08	1.1689e-06	13	1.06923e-05	Yes	Yes
Brain-Caudate(basalganglia)	191	ELK4	ENSG00000158711.13	1	0.000229388	0.00298204	13	0.00837763	Yes	Yes
Brain-Caudate(basalganglia)	191	SLC45A3	ENSG00000158715.5	1	0.00261186	0.0313423	12	0.0417533	Yes	No
Brain-Caudate(basalganglia)	191	NUCKS1	ENSG00000069275.12	1	0.000788408	0.0102493	13	0.019421	Yes	No
Brain-Caudate(basalganglia)	191	RAB29	ENSG00000117280.12	1	0.000662221	0.00794666	12	0.0163399	Yes	No
Brain-Caudate(basalganglia)	191	SLC41A1	ENSG00000133065.10	1	0.000556119	0.00722954	13	0.0153739	Yes	No
Brain-Caudate(basalganglia)	191	PM20D1	ENSG00000162877.12	1	2.78959e-12	3.62647e-11	13	6.92723e-10	Yes	Yes
Brain-Caudate(basalganglia)	191	SLC26A9	ENSG00000174502.18	1	7.66394e-05	0.000919673	12	0.00350296	Yes	Yes
Brain-Caudate(basalganglia)	191	RAB7B	ENSG00000276600.4	1	7.39763e-07	8.87715e-06	12	6.65695e-05	Yes	Yes
Brain-Caudate(basalganglia)	191	FAM72A	ENSG00000196550.10	1	0.00323916	0.0356307	11	0.0457296	Yes	No
Brain-Caudate(basalganglia)	191	SRGAP2	ENSG00000266028.7	1	0.00804668	0.104607	13	0.110733	No	No
Brain-Caudate(basalganglia)	191	IKBKE	ENSG00000263528.7	1	4.19407e-10	4.61348e-09	11	6.58009e-08	Yes	Yes
Brain-Caudate(basalganglia)	191	RP11-534L20.5	ENSG00000261000.1	1	4.36469e-23	4.36469e-22	10	2.99516e-20	Yes	Yes
Brain-Caudate(basalganglia)	191	RASSF5	ENSG00000266094.7	1	0.00179616	0.0197578	11	0.03016	Yes	No
Brain-Caudate(basalganglia)	191	EIF2D	ENSG00000143486.15	1	9.3468e-06	9.3468e-05	10	0.000532325	Yes	Yes
Brain-Caudate(basalganglia)	191	DYRK3	ENSG00000143479.15	1	5.4403e-05	0.00054403	10	0.00233	Yes	Yes
Brain-Caudate(basalganglia)	191	MAPKAPK2	ENSG00000162889.10	1	0.000347986	0.00382784	11	0.00997697	Yes	Yes
Brain-Caudate(basalganglia)	191	IL10	ENSG00000136634.5	1	0.00112261	0.0112261	10	0.0206647	Yes	No
Brain-Caudate(basalganglia)	191	FCMR	ENSG00000162894.11	1	0.00227256	0.0249981	11	0.0355955	Yes	No
Brain-Caudate(basalganglia)	191	PIGR	ENSG00000162896.5	1	0.000941922	0.0103611	11	0.0195695	Yes	No
Brain-Caudate(basalganglia)	191	PFKFB2	ENSG00000123836.14	1	0.0062093	0.0683022	11	0.076412	No	No
Brain-Caudate(basalganglia)	191	YOD1	ENSG00000180667.10	1	0.00239339	0.0263273	11	0.0369158	Yes	No
Brain-Caudate(basalganglia)	191	CD55	ENSG00000196352.14	1	0.000139658	0.0016759	12	0.00553911	Yes	Yes
Brain-Caudate(basalganglia)	191	CR1	ENSG00000203710.10	1	1.34307e-09	1.74599e-08	13	2.27768e-07	Yes	Yes
Brain-Caudate(basalganglia)	191	CD46	ENSG00000117335.19	1	1.38513e-14	1.66215e-13	12	4.29961e-12	Yes	Yes
Brain-Caudate(basalganglia)	191	C1orf132	ENSG00000203709.11	1	0.00873685	0.104842	12	0.110949	No	No
Brain-Caudate(basalganglia)	191	CD34	ENSG00000174059.16	1	0.000710639	0.00852767	12	0.0171256	Yes	No
Brain-Caudate(basalganglia)	191	RP11-328D5.4	ENSG00000284237.1	1	9.14365e-08	1.09724e-06	12	1.00723e-05	Yes	Yes
Brain-Caudate(basalganglia)	191	PLXNA2	ENSG00000076356.6	1	0.000385051	0.00539071	14	0.0126409	Yes	No
Brain-Caudate(basalganglia)	191	LINC01735	ENSG00000261453.1	1	5.66392e-15	7.36309e-14	13	1.96909e-12	Yes	Yes
Brain-Caudate(basalganglia)	191	RP11-565N2.2	ENSG00000259815.1	1	4.75667e-14	6.18367e-13	13	1.48351e-11	Yes	Yes
Brain-Caudate(basalganglia)	191	CAMK1G	ENSG00000008118.9	1	0.00215403	0.0323104	15	0.0426648	Yes	No
Brain-Caudate(basalganglia)	191	LAMB3	ENSG00000196878.14	1	2.21337e-06	3.32005e-05	15	0.000213869	Yes	Yes
Brain-Caudate(basalganglia)	191	G0S2	ENSG00000123689.5	1	0.00295581	0.0443372	15	0.0540433	No	No
Brain-Caudate(basalganglia)	191	HSD11B1	ENSG00000117594.9	1	0.000341054	0.00511581	15	0.012204	Yes	No
Brain-Caudate(basalganglia)	191	TRAF3IP3	ENSG00000009790.14	1	0.000450384	0.00675576	15	0.0147271	Yes	No
Brain-Caudate(basalganglia)	191	C1orf74	ENSG00000162757.4	1	0.0133614	0.200421	15	0.203226	No	No
Brain-Caudate(basalganglia)	191	IRF6	ENSG00000117595.10	1	0.000586449	0.00879673	15	0.0174925	Yes	No
Brain-Caudate(basalganglia)	191	DIEXF	ENSG00000117597.17	1	0.00516887	0.077533	15	0.0850539	No	No
Brain-Caudate(basalganglia)	191	SYT14	ENSG00000143469.18	1	0.00012854	0.00218518	17	0.00673359	Yes	Yes
Brain-Caudate(basalganglia)	191	SERTAD4	ENSG00000082497.11	1	0.00208133	0.0333013	16	0.043514	Yes	No
Brain-Caudate(basalganglia)	191	HHAT	ENSG00000054392.12	1	0.000348844	0.00627919	18	0.0139901	Yes	No
Brain-Caudate(basalganglia)	191	KCNH1	ENSG00000143473.12	1	0.00228223	0.0410801	18	0.0508639	No	No
Brain-Caudate(basalganglia)	191	RCOR3	ENSG00000117625.13	1	0.00164403	0.0246605	15	0.0352501	Yes	No
Brain-Caudate(basalganglia)	191	TRAF5	ENSG00000082512.14	1	0.00153476	0.0230214	15	0.0335586	Yes	No
Brain-Caudate(basalganglia)	191	LINC00467	ENSG00000153363.12	1	4.79843e-05	0.000719764	15	0.00288556	Yes	Yes
Brain-Caudate(basalganglia)	191	SLC30A1	ENSG00000170385.9	1	0.000360478	0.00504669	14	0.0120931	Yes	No
Brain-Caudate(basalganglia)	191	NEK2	ENSG00000117650.12	1	0.0042656	0.0597183	14	0.068421	No	No
Brain-Caudate(basalganglia)	191	LPGAT1	ENSG00000123684.12	1	6.56457e-05	0.000984686	15	0.0036913	Yes	Yes
Brain-Caudate(basalganglia)	191	INTS7	ENSG00000143493.12	1	0.00123497	0.0185245	15	0.0289057	Yes	No
Brain-Caudate(basalganglia)	191	DTL	ENSG00000143476.17	1	0.00317868	0.0445015	14	0.0541715	No	No
Brain-Caudate(basalganglia)	191	RP11-15I11.3	ENSG00000226251.5	1	9.50002e-22	1.235e-20	13	7.33939e-19	Yes	Yes
Brain-Caudate(basalganglia)	191	PPP2R5A	ENSG00000066027.11	1	0.000394871	0.00513332	13	0.0122281	Yes	No
Brain-Caudate(basalganglia)	191	TMEM206	ENSG00000065600.12	1	8.517e-11	1.10721e-09	13	1.71797e-08	Yes	Yes
Brain-Caudate(basalganglia)	191	NENF	ENSG00000117691.9	1	0.000241075	0.00313398	13	0.00868704	Yes	Yes
Brain-Caudate(basalganglia)	191	LINC01740	ENSG00000228067.1	1	9.27502e-06	0.000120575	13	0.000662235	Yes	Yes
Brain-Caudate(basalganglia)	191	RP11-61J19.5	ENSG00000260805.2	1	0.00689572	0.0896444	13	0.0964948	No	No
Brain-Caudate(basalganglia)	191	ATF3	ENSG00000162772.16	1	0.00025505	0.00331565	13	0.00902622	Yes	Yes
Brain-Caudate(basalganglia)	191	BATF3	ENSG00000123685.8	1	1.80319e-05	0.000234415	13	0.00116375	Yes	Yes
Brain-Caudate(basalganglia)	191	NSL1	ENSG00000117697.14	1	0.000482256	0.00626933	13	0.0139784	Yes	No
Brain-Caudate(basalganglia)	191	TATDN3	ENSG00000203705.10	1	0.00113556	0.0147623	13	0.0247559	Yes	No
Brain-Caudate(basalganglia)	191	SPATA45	ENSG00000185523.6	1	1.30604e-05	0.000156725	12	0.000830191	Yes	Yes
Brain-Caudate(basalganglia)	191	FLVCR1-AS1	ENSG00000198468.7	1	9.68676e-35	1.16241e-33	12	2.89568e-31	Yes	Yes
Brain-Caudate(basalganglia)	191	FLVCR1	ENSG00000162769.12	1	3.28943e-11	3.94731e-10	12	6.56141e-09	Yes	Yes
Brain-Caudate(basalganglia)	191	VASH2	ENSG00000143494.15	1	0.00483169	0.0579803	12	0.066844	No	No
Brain-Caudate(basalganglia)	191	ANGEL2	ENSG00000174606.13	1	0.00243433	0.029212	12	0.0397434	Yes	No
Brain-Caudate(basalganglia)	191	RPS6KC1	ENSG00000136643.11	1	0.000544619	0.00708005	13	0.015159	Yes	No
Brain-Caudate(basalganglia)	191	PROX1	ENSG00000117707.15	1	0.00943655	0.113239	12	0.118839	No	No
Brain-Caudate(basalganglia)	191	SMYD2	ENSG00000143499.13	1	0.00260543	0.0338706	13	0.0440579	Yes	No
Brain-Caudate(basalganglia)	191	PTPN14	ENSG00000152104.11	1	0.00225453	0.0293089	13	0.0398372	Yes	No
Brain-Caudate(basalganglia)	191	CENPF	ENSG00000117724.12	1	0.00426936	0.0512324	12	0.06047	No	No
Brain-Caudate(basalganglia)	191	KCNK2	ENSG00000082482.13	1	0.000497335	0.00696269	14	0.0150162	Yes	No
Brain-Caudate(basalganglia)	191	KCTD3	ENSG00000136636.12	1	0.00111194	0.0144552	13	0.024437	Yes	No
Brain-Caudate(basalganglia)	191	ESRRG	ENSG00000196482.16	1	0.000153659	0.00322685	21	0.00886676	Yes	Yes
Brain-Caudate(basalganglia)	191	GPATCH2	ENSG00000092978.10	1	0.000163928	0.00311463	19	0.00864595	Yes	Yes
Brain-Caudate(basalganglia)	191	SPATA17	ENSG00000162814.10	1	0.0017448	0.0331511	19	0.0433791	Yes	No
Brain-Caudate(basalganglia)	191	RRP15	ENSG00000067533.5	1	7.11668e-23	1.13867e-21	16	7.47534e-20	Yes	Yes
Brain-Caudate(basalganglia)	191	TGFB2	ENSG00000092969.11	1	0.00508013	0.0812821	16	0.0885099	No	No
Brain-Caudate(basalganglia)	191	C1orf143	ENSG00000228208.6	1	0.00104565	0.0167305	16	0.0269089	Yes	No
Brain-Caudate(basalganglia)	191	LYPLAL1	ENSG00000143353.11	1	0.000482929	0.00676101	14	0.014735	Yes	No
Brain-Caudate(basalganglia)	191	RP11-392O17.2	ENSG00000277007.1	1	3.55581e-05	0.000497813	14	0.00216832	Yes	Yes
Brain-Caudate(basalganglia)	191	SLC30A10	ENSG00000196660.10	1	0.000340232	0.00510349	15	0.012189	Yes	No
Brain-Caudate(basalganglia)	191	EPRS	ENSG00000136628.17	1	0.00347757	0.048686	14	0.0580637	No	No
Brain-Caudate(basalganglia)	191	BPNT1	ENSG00000162813.17	1	0.000797418	0.0103664	13	0.0195716	Yes	No
Brain-Caudate(basalganglia)	191	IARS2	ENSG00000067704.9	1	0.00339229	0.047492	14	0.0569835	No	No
Brain-Caudate(basalganglia)	191	RAB3GAP2	ENSG00000118873.15	1	0.00570837	0.0799171	14	0.0872796	No	No
Brain-Caudate(basalganglia)	191	MARK1	ENSG00000116141.15	1	6.04615e-05	0.000846461	14	0.00328063	Yes	Yes
Brain-Caudate(basalganglia)	191	C1orf115	ENSG00000162817.6	1	8.67014e-06	0.000112712	13	0.000623567	Yes	Yes
Brain-Caudate(basalganglia)	191	MARC2	ENSG00000117791.15	1	8.0596e-06	0.000112834	14	0.000624055	Yes	Yes
Brain-Caudate(basalganglia)	191	MARC1	ENSG00000186205.12	1	0.000140685	0.0018289	13	0.00589895	Yes	Yes
Brain-Caudate(basalganglia)	191	RNU6ATAC35P	ENSG00000221571.3	1	0.000358794	0.00466432	13	0.0114638	Yes	No
Brain-Caudate(basalganglia)	191	RP11-295M18.6	ENSG00000272823.1	1	7.56268e-13	9.83148e-12	13	2.00657e-10	Yes	Yes
Brain-Caudate(basalganglia)	191	LINC01352	ENSG00000238078.1	1	1.08322e-11	1.40819e-10	13	2.47477e-09	Yes	Yes
Brain-Caudate(basalganglia)	191	HLX	ENSG00000136630.12	1	0.0021182	0.0275367	13	0.0380947	Yes	No
Brain-Caudate(basalganglia)	191	DUSP10	ENSG00000143507.17	1	0.00390096	0.0585144	15	0.067313	No	No
Brain-Caudate(basalganglia)	191	RP11-378J18.9	ENSG00000276997.4	1	0.0110704	0.166056	15	0.169752	No	No
Brain-Caudate(basalganglia)	191	HHIPL2	ENSG00000143512.12	1	0.000214842	0.00322264	15	0.00886055	Yes	Yes
Brain-Caudate(basalganglia)	191	TAF1A	ENSG00000143498.17	1	3.3589e-05	0.000503836	15	0.00219035	Yes	Yes
Brain-Caudate(basalganglia)	191	MIA3	ENSG00000154305.16	1	1.08654e-07	1.73846e-06	16	1.5369e-05	Yes	Yes
Brain-Caudate(basalganglia)	191	AIDA	ENSG00000186063.12	1	1.35192e-05	0.000202789	15	0.00103123	Yes	Yes
Brain-Caudate(basalganglia)	191	BROX	ENSG00000162819.11	1	0.000160786	0.00241179	15	0.00723737	Yes	Yes
Brain-Caudate(basalganglia)	191	FAM177B	ENSG00000197520.10	1	0.0021968	0.0329519	15	0.0432127	Yes	No
Brain-Caudate(basalganglia)	191	RP11-452F19.3	ENSG00000228106.5	1	2.15437e-09	3.01612e-08	14	3.75929e-07	Yes	Yes
Brain-Caudate(basalganglia)	191	DISP1	ENSG00000154309.8	1	0.00109549	0.0164324	15	0.0265597	Yes	No
Brain-Caudate(basalganglia)	191	TLR5	ENSG00000187554.11	1	0.000604759	0.00846663	14	0.0170505	Yes	No
Brain-Caudate(basalganglia)	191	SUSD4	ENSG00000143502.14	1	0.0108131	0.162196	15	0.166031	No	No
Brain-Caudate(basalganglia)	191	CCDC185	ENSG00000178395.6	1	5.05892e-05	0.000708249	14	0.00285703	Yes	Yes
Brain-Caudate(basalganglia)	191	CAPN8	ENSG00000203697.11	1	2.88097e-05	0.000403336	14	0.00182454	Yes	Yes
Brain-Caudate(basalganglia)	191	CAPN2	ENSG00000162909.17	1	0.00958159	0.134142	14	0.138877	No	No
Brain-Caudate(basalganglia)	191	TP53BP2	ENSG00000143514.16	1	0.00409752	0.0573653	14	0.0662594	No	No
Brain-Caudate(basalganglia)	191	RP11-504P24.9	ENSG00000278467.1	1	0.00123662	0.0148395	12	0.0248187	Yes	No
Brain-Caudate(basalganglia)	191	FBXO28	ENSG00000143756.11	1	5.12659e-05	0.00061519	12	0.00256883	Yes	Yes
Brain-Caudate(basalganglia)	191	DEGS1	ENSG00000143753.12	1	0.00974814	0.116978	12	0.122396	No	No
Brain-Caudate(basalganglia)	191	NVL	ENSG00000143748.17	1	0.00641787	0.0834323	13	0.0906396	No	No
Brain-Caudate(basalganglia)	191	CNIH4	ENSG00000143771.11	1	0.00131147	0.0157377	12	0.0257945	Yes	No
Brain-Caudate(basalganglia)	191	WDR26	ENSG00000162923.14	1	0.000153531	0.0019959	13	0.00628603	Yes	Yes
Brain-Caudate(basalganglia)	191	CNIH3	ENSG00000143786.7	1	0.000224659	0.00314522	14	0.00870892	Yes	Yes
Brain-Caudate(basalganglia)	191	RP11-100E13.1	ENSG00000233384.2	1	2.02438e-05	0.000242926	12	0.00119946	Yes	Yes
Brain-Caudate(basalganglia)	191	LBR	ENSG00000143815.14	1	0.00080531	0.00966372	12	0.0186569	Yes	No
Brain-Caudate(basalganglia)	191	ENAH	ENSG00000154380.17	1	0.00142778	0.0185611	13	0.0289306	Yes	No
Brain-Caudate(basalganglia)	191	SRP9	ENSG00000143742.12	1	0.0282343	0.338811	12	0.33997	No	No
Brain-Caudate(basalganglia)	191	EPHX1	ENSG00000143819.12	1	0.00178047	0.0213657	12	0.0318341	Yes	No
Brain-Caudate(basalganglia)	191	TMEM63A	ENSG00000196187.11	1	2.04843e-06	2.45811e-05	12	0.00016422	Yes	Yes
Brain-Caudate(basalganglia)	191	LEFTY1	ENSG00000243709.1	1	2.6975e-07	3.237e-06	12	2.70892e-05	Yes	Yes
Brain-Caudate(basalganglia)	191	PYCR2	ENSG00000143811.18	1	0.00800214	0.0960257	12	0.102496	No	No
Brain-Caudate(basalganglia)	191	LEFTY2	ENSG00000143768.12	1	5.61811e-08	6.74173e-07	12	6.46957e-06	Yes	Yes
Brain-Caudate(basalganglia)	191	SDE2	ENSG00000143751.9	1	0.000166751	0.00200101	12	0.00629884	Yes	Yes
Brain-Caudate(basalganglia)	191	H3F3A	ENSG00000163041.9	1	8.6105e-22	1.11937e-20	13	6.67399e-19	Yes	Yes
Brain-Caudate(basalganglia)	191	LINC01703	ENSG00000225518.2	1	7.07833e-05	0.000920183	13	0.00350296	Yes	Yes
Brain-Caudate(basalganglia)	191	ACBD3	ENSG00000182827.8	1	0.00751459	0.105204	14	0.111294	No	No
Brain-Caudate(basalganglia)	191	MIXL1	ENSG00000185155.11	1	6.51263e-09	9.11768e-08	14	1.03177e-06	Yes	Yes
Brain-Caudate(basalganglia)	191	LIN9	ENSG00000183814.15	1	0.00138764	0.0222022	16	0.0327106	Yes	No
Brain-Caudate(basalganglia)	191	PARP1	ENSG00000143799.12	1	0.000130615	0.00208984	16	0.00651307	Yes	Yes
Brain-Caudate(basalganglia)	191	STUM	ENSG00000203685.9	1	0.00259181	0.041469	16	0.0512132	No	No
Brain-Caudate(basalganglia)	191	ITPKB	ENSG00000143772.9	1	0.00418744	0.0711865	17	0.0791033	No	No
Brain-Caudate(basalganglia)	191	PSEN2	ENSG00000143801.16	1	0.00095172	0.0152275	16	0.0252335	Yes	No
Brain-Caudate(basalganglia)	191	COQ8A	ENSG00000163050.16	1	0.000907395	0.0154257	17	0.0254645	Yes	No
Brain-Caudate(basalganglia)	191	CDC42BPA	ENSG00000143776.18	1	0.00275367	0.0495661	18	0.0588623	No	No
Brain-Caudate(basalganglia)	191	ZNF678	ENSG00000181450.17	1	0.0123022	0.196835	16	0.199667	No	No
Brain-Caudate(basalganglia)	191	SNAP47	ENSG00000143740.14	1	2.88151e-08	4.61042e-07	16	4.5632e-06	Yes	Yes
Brain-Caudate(basalganglia)	191	JMJD4	ENSG00000081692.12	1	0.00057398	0.00860969	15	0.0172359	Yes	No
Brain-Caudate(basalganglia)	191	WNT9A	ENSG00000143816.7	1	0.000455324	0.00728519	16	0.0154281	Yes	No
Brain-Caudate(basalganglia)	191	WNT3A	ENSG00000154342.5	1	1.83017e-21	2.92827e-20	16	1.65374e-18	Yes	Yes
Brain-Caudate(basalganglia)	191	RP5-881P19.7	ENSG00000276255.2	1	0.00980433	0.147065	15	0.151363	No	No
Brain-Caudate(basalganglia)	191	ARF1	ENSG00000143761.15	1	0.0103547	0.15532	15	0.159423	No	No
Brain-Caudate(basalganglia)	191	C1orf35	ENSG00000143793.12	1	0.00880918	0.132138	15	0.136974	No	No
Brain-Caudate(basalganglia)	191	MRPL55	ENSG00000162910.18	1	5.38266e-10	8.07398e-09	15	1.11563e-07	Yes	Yes
Brain-Caudate(basalganglia)	191	GUK1	ENSG00000143774.16	1	3.49472e-05	0.000524208	15	0.00225947	Yes	Yes
Brain-Caudate(basalganglia)	191	GJC2	ENSG00000198835.3	1	0.000541429	0.00812144	15	0.0165812	Yes	No
Brain-Caudate(basalganglia)	191	IBA57-AS1	ENSG00000203684.5	1	0.00175179	0.0262769	15	0.0368622	Yes	No
Brain-Caudate(basalganglia)	191	IBA57	ENSG00000181873.12	1	6.49298e-05	0.000973947	15	0.00366313	Yes	Yes
Brain-Caudate(basalganglia)	191	C1orf145	ENSG00000162913.9	1	0.00114598	0.0171897	15	0.0274362	Yes	No
Brain-Caudate(basalganglia)	191	OBSCN	ENSG00000154358.20	1	0.000665798	0.0106528	16	0.0199237	Yes	No
Brain-Caudate(basalganglia)	191	TRIM11	ENSG00000154370.15	1	0.000756932	0.00984011	13	0.018874	Yes	No
Brain-Caudate(basalganglia)	191	TRIM17	ENSG00000162931.11	1	0.00148908	0.0193581	13	0.0297773	Yes	No
Brain-Caudate(basalganglia)	191	HIST3H2A	ENSG00000181218.5	1	6.00414e-05	0.000780538	13	0.00307697	Yes	Yes
Brain-Caudate(basalganglia)	191	HIST3H2BB	ENSG00000196890.4	1	0.0014438	0.0187694	13	0.0291504	Yes	No
Brain-Caudate(basalganglia)	191	RNF187	ENSG00000168159.11	1	0.00748509	0.0973062	13	0.103729	No	No
Brain-Caudate(basalganglia)	191	RHOU	ENSG00000116574.5	1	0.000548367	0.0065804	12	0.0144454	Yes	No
Brain-Caudate(basalganglia)	191	RP5-1061H20.4	ENSG00000177788.5	1	0.0109879	0.142843	13	0.147306	No	No
Brain-Caudate(basalganglia)	191	RAB4A	ENSG00000168118.11	1	0.000257294	0.00334483	13	0.00907034	Yes	Yes
Brain-Caudate(basalganglia)	191	CCSAP	ENSG00000154429.10	1	0.00207777	0.027011	13	0.0375732	Yes	No
Brain-Caudate(basalganglia)	191	ACTA1	ENSG00000143632.14	1	0.000724551	0.00941916	13	0.0183372	Yes	No
Brain-Caudate(basalganglia)	191	NUP133	ENSG00000069248.11	1	5.26532e-06	7.37145e-05	14	0.000434521	Yes	Yes
Brain-Caudate(basalganglia)	191	ABCB10	ENSG00000135776.4	1	0.00194485	0.027228	14	0.0377883	Yes	No
Brain-Caudate(basalganglia)	191	TAF5L	ENSG00000135801.9	1	9.04918e-05	0.00126688	14	0.00451002	Yes	Yes
Brain-Caudate(basalganglia)	191	URB2	ENSG00000135763.9	1	0.00115567	0.0161794	14	0.0263098	Yes	No
Brain-Caudate(basalganglia)	191	LINC01736	ENSG00000228058.1	1	3.7167e-05	0.000557505	15	0.00237708	Yes	Yes
Brain-Caudate(basalganglia)	191	GALNT2	ENSG00000143641.9	1	8.2359e-05	0.0014001	17	0.00485616	Yes	Yes
Brain-Caudate(basalganglia)	191	PGBD5	ENSG00000177614.10	1	2.02732e-08	3.24371e-07	16	3.32696e-06	Yes	Yes
Brain-Caudate(basalganglia)	191	COG2	ENSG00000135775.13	1	0.00224334	0.0358935	16	0.0459923	Yes	No
Brain-Caudate(basalganglia)	191	AGT	ENSG00000135744.7	1	1.37553e-19	2.0633e-18	15	9.59619e-17	Yes	Yes
Brain-Caudate(basalganglia)	191	CAPN9	ENSG00000135773.12	1	4.2189e-12	6.75024e-11	16	1.24623e-09	Yes	Yes
Brain-Caudate(basalganglia)	191	C1orf198	ENSG00000119280.16	1	0.00202469	0.0323951	16	0.0427404	Yes	No
Brain-Caudate(basalganglia)	191	TTC13	ENSG00000143643.12	1	0.0012835	0.020536	16	0.0309781	Yes	No
Brain-Caudate(basalganglia)	191	ARV1	ENSG00000173409.13	1	0.0013318	0.0213087	16	0.0317857	Yes	No
Brain-Caudate(basalganglia)	191	FAM89A	ENSG00000182118.7	1	1.27208e-13	2.16253e-12	17	4.78415e-11	Yes	Yes
Brain-Caudate(basalganglia)	191	TRIM67	ENSG00000119283.15	1	0.00415635	0.0706579	17	0.0785928	No	No
Brain-Caudate(basalganglia)	191	C1orf131	ENSG00000143633.12	1	0.000264058	0.00448899	17	0.0111617	Yes	No
Brain-Caudate(basalganglia)	191	GNPAT	ENSG00000116906.11	1	0.000143843	0.00244534	17	0.00730669	Yes	Yes
Brain-Caudate(basalganglia)	191	EXOC8	ENSG00000116903.7	1	0.000460226	0.00782384	17	0.0161629	Yes	No
Brain-Caudate(basalganglia)	191	SPRTN	ENSG00000010072.15	1	0.00306364	0.0520818	17	0.0612658	No	No
Brain-Caudate(basalganglia)	191	EGLN1	ENSG00000135766.8	1	0.000504143	0.00857042	17	0.0171724	Yes	No
Brain-Caudate(basalganglia)	191	TSNAX	ENSG00000116918.13	1	0.00359832	0.0611714	17	0.0697474	No	No
Brain-Caudate(basalganglia)	191	DISC1	ENSG00000162946.21	1	0.00066069	0.0125531	19	0.0222169	Yes	No
Brain-Caudate(basalganglia)	191	SIPA1L2	ENSG00000116991.10	1	0.000118295	0.00201101	17	0.00632594	Yes	Yes
Brain-Caudate(basalganglia)	191	MAP10	ENSG00000212916.4	1	0.00069044	0.0117375	17	0.0212686	Yes	No
Brain-Caudate(basalganglia)	191	NTPCR	ENSG00000135778.11	1	2.39981e-23	4.07967e-22	17	2.82087e-20	Yes	Yes
Brain-Caudate(basalganglia)	191	PCNX2	ENSG00000135749.18	1	0.00263008	0.0499715	19	0.0592432	No	No
Brain-Caudate(basalganglia)	191	MAP3K21	ENSG00000143674.10	1	2.90335e-08	4.9357e-07	17	4.85428e-06	Yes	Yes
Brain-Caudate(basalganglia)	191	KCNK1	ENSG00000135750.14	1	0.000596588	0.010142	17	0.019266	Yes	No
Brain-Caudate(basalganglia)	191	SLC35F3	ENSG00000183780.12	1	0.000460486	0.00920972	20	0.0180434	Yes	No
Brain-Caudate(basalganglia)	191	COA6	ENSG00000168275.14	1	0.000296159	0.00503471	17	0.0120813	Yes	No
Brain-Caudate(basalganglia)	191	TARBP1	ENSG00000059588.9	1	3.80489e-05	0.000646831	17	0.00267422	Yes	Yes
Brain-Caudate(basalganglia)	191	LINC01354	ENSG00000231768.1	1	1.00716e-07	1.71218e-06	17	1.51513e-05	Yes	Yes
Brain-Caudate(basalganglia)	191	IRF2BP2	ENSG00000168264.10	1	0.000115067	0.00195613	17	0.0062005	Yes	Yes
Brain-Caudate(basalganglia)	191	LINC00184	ENSG00000224939.1	1	1.74362e-07	2.96415e-06	17	2.50246e-05	Yes	Yes
Brain-Caudate(basalganglia)	191	LINC01132	ENSG00000227630.2	1	0.00252271	0.0428861	17	0.0525989	No	No
Brain-Caudate(basalganglia)	191	LINC01348	ENSG00000280587.1	1	0.00168088	0.0268941	16	0.0374594	Yes	No
Brain-Caudate(basalganglia)	191	RP4-597N16.4	ENSG00000273416.1	1	0.000396597	0.00634556	16	0.0140999	Yes	No
Brain-Caudate(basalganglia)	191	TOMM20	ENSG00000173726.10	1	0.00638581	0.102173	16	0.10844	No	No
Brain-Caudate(basalganglia)	191	RBM34	ENSG00000188739.14	1	0.00185143	0.0296228	16	0.0401319	Yes	No
Brain-Caudate(basalganglia)	191	ARID4B	ENSG00000054267.21	1	0.00114047	0.0205285	18	0.0309776	Yes	No
Brain-Caudate(basalganglia)	191	GGPS1	ENSG00000152904.11	1	0.00174452	0.0279123	16	0.0384582	Yes	No
Brain-Caudate(basalganglia)	191	TBCE	ENSG00000116957.12	1	0.000685511	0.0123392	18	0.0219784	Yes	No
Brain-Caudate(basalganglia)	191	B3GALNT2	ENSG00000162885.12	1	0.000544658	0.00980384	18	0.018834	Yes	No
Brain-Caudate(basalganglia)	191	GNG4	ENSG00000168243.10	1	0.00104818	0.0199155	19	0.0303137	Yes	No
Brain-Caudate(basalganglia)	191	LYST	ENSG00000143669.13	1	0.00110417	0.0220834	20	0.032591	Yes	No
Brain-Caudate(basalganglia)	191	RP4-580N22.2	ENSG00000229291.1	1	0.000351169	0.00667221	19	0.0145853	Yes	No
Brain-Caudate(basalganglia)	191	NID1	ENSG00000116962.14	1	0.00196588	0.0373517	19	0.0473668	Yes	No
Brain-Caudate(basalganglia)	191	GPR137B	ENSG00000077585.13	1	7.24136e-11	1.37586e-09	19	2.10606e-08	Yes	Yes
Brain-Caudate(basalganglia)	191	ERO1B	ENSG00000086619.13	1	7.0642e-12	1.3422e-10	19	2.36511e-09	Yes	Yes
Brain-Caudate(basalganglia)	191	LGALS8	ENSG00000116977.18	1	0.000176405	0.00352809	20	0.00942535	Yes	Yes
Brain-Caudate(basalganglia)	191	HEATR1	ENSG00000119285.10	1	0.00182518	0.0365036	20	0.046551	Yes	No
Brain-Caudate(basalganglia)	191	ACTN2	ENSG00000077522.12	1	3.97072e-05	0.000794143	20	0.00311575	Yes	Yes
Brain-Caudate(basalganglia)	191	MTR	ENSG00000116984.12	1	0.000859614	0.0180519	21	0.0284048	Yes	No
Brain-Caudate(basalganglia)	191	RYR2	ENSG00000198626.15	1	0.000366268	0.00988923	27	0.018946	Yes	No
Brain-Caudate(basalganglia)	191	LINC01139	ENSG00000215808.2	1	0.00300762	0.0511295	17	0.060372	No	No
Brain-Caudate(basalganglia)	191	CHRM3	ENSG00000133019.11	1	0.000372966	0.00820524	22	0.0166886	Yes	No
Brain-Caudate(basalganglia)	191	FMN2	ENSG00000155816.19	1	0.0013305	0.029271	22	0.0397977	Yes	No
Brain-Caudate(basalganglia)	191	GREM2	ENSG00000180875.4	1	1.70343e-14	3.23652e-13	19	8.11809e-12	Yes	Yes
Brain-Caudate(basalganglia)	191	RGS7	ENSG00000182901.16	1	2.1378e-05	0.000555828	26	0.00237048	Yes	Yes
Brain-Caudate(basalganglia)	191	RP11-527D7.1	ENSG00000225554.1	1	1.19102e-05	0.000226294	19	0.00112898	Yes	Yes
Brain-Caudate(basalganglia)	191	FH	ENSG00000091483.6	1	0.000627597	0.0119243	19	0.0214804	Yes	No
Brain-Caudate(basalganglia)	191	KMO	ENSG00000117009.11	1	0.000187	0.00374	20	0.00980847	Yes	Yes
Brain-Caudate(basalganglia)	191	OPN3	ENSG00000054277.13	1	4.5604e-05	0.000912081	20	0.00348303	Yes	Yes
Brain-Caudate(basalganglia)	191	CHML	ENSG00000203668.2	1	6.86546e-05	0.00130444	19	0.00460695	Yes	Yes
Brain-Caudate(basalganglia)	191	EXO1	ENSG00000174371.16	1	0.00117861	0.0247507	21	0.0353365	Yes	No
Brain-Caudate(basalganglia)	191	MAP1LC3C	ENSG00000197769.5	1	0.000117465	0.00246677	21	0.00735863	Yes	Yes
Brain-Caudate(basalganglia)	191	PLD5	ENSG00000180287.16	1	0.000176425	0.00388136	22	0.0100899	Yes	No
Brain-Caudate(basalganglia)	191	LINC01347	ENSG00000214837.8	1	8.00633e-08	1.20095e-06	15	1.09525e-05	Yes	Yes
Brain-Caudate(basalganglia)	191	CEP170	ENSG00000143702.15	1	0.000368498	0.00589597	16	0.0134207	Yes	No
Brain-Caudate(basalganglia)	191	SDCCAG8	ENSG00000054282.15	1	3.40396e-06	5.44634e-05	16	0.000332913	Yes	Yes
Brain-Caudate(basalganglia)	191	AKT3	ENSG00000117020.16	1	0.00207406	0.035259	17	0.0453807	Yes	No
Brain-Caudate(basalganglia)	191	RP11-278H7.1	ENSG00000226828.1	1	0.00312265	0.0405944	13	0.050414	No	No
Brain-Caudate(basalganglia)	191	ZBTB18	ENSG00000179456.10	1	4.80137e-05	0.000576165	12	0.00244139	Yes	Yes
Brain-Caudate(basalganglia)	191	C1orf100	ENSG00000173728.10	1	0.00057473	0.00747149	13	0.0156798	Yes	No
Brain-Caudate(basalganglia)	191	ADSS	ENSG00000035687.9	1	0.000333799	0.00467318	14	0.0114763	Yes	No
Brain-Caudate(basalganglia)	191	C1orf101	ENSG00000179397.17	1	3.84839e-05	0.000577259	15	0.00244354	Yes	Yes
Brain-Caudate(basalganglia)	191	DESI2	ENSG00000121644.18	1	0.000414032	0.00621049	15	0.0138898	Yes	No
Brain-Caudate(basalganglia)	191	RP11-173A6.4	ENSG00000284188.1	1	0.000128721	0.00193082	15	0.00613953	Yes	Yes
Brain-Caudate(basalganglia)	191	RP11-173A6.3	ENSG00000282317.1	1	0.00161014	0.0241521	15	0.0347501	Yes	No
Brain-Caudate(basalganglia)	191	COX20	ENSG00000203667.9	1	0.00129887	0.0207818	16	0.03122	Yes	No
Brain-Caudate(basalganglia)	191	HNRNPU	ENSG00000153187.18	1	0.00154425	0.024708	16	0.0352957	Yes	No
Brain-Caudate(basalganglia)	191	RP11-11N7.4	ENSG00000273175.1	1	0.000926411	0.0148226	16	0.0248066	Yes	No
Brain-Caudate(basalganglia)	191	EFCAB2	ENSG00000203666.12	1	6.82244e-33	1.22804e-31	18	2.37573e-29	Yes	Yes
Brain-Caudate(basalganglia)	191	KIF26B	ENSG00000162849.15	1	6.73927e-05	0.00155003	23	0.00524418	Yes	Yes
Brain-Caudate(basalganglia)	191	SMYD3	ENSG00000185420.18	1	0.00135745	0.0366512	27	0.0466967	Yes	No
Brain-Caudate(basalganglia)	191	TFB2M	ENSG00000162851.7	1	3.73807e-06	7.84994e-05	21	0.000458565	Yes	Yes
Brain-Caudate(basalganglia)	191	CNST	ENSG00000162852.13	1	2.65037e-05	0.000583081	22	0.00246475	Yes	Yes
Brain-Caudate(basalganglia)	191	RP11-439E19.9	ENSG00000260698.1	1	0.000572965	0.0120323	21	0.0216078	Yes	No
Brain-Caudate(basalganglia)	191	RP11-439E19.7	ENSG00000235021.1	1	9.39339e-07	1.97261e-05	21	0.000135111	Yes	Yes
Brain-Caudate(basalganglia)	191	SCCPDH	ENSG00000143653.9	1	7.06627e-05	0.00148392	21	0.00506476	Yes	Yes
Brain-Caudate(basalganglia)	191	AHCTF1	ENSG00000153207.14	1	0.0024976	0.0549472	22	0.0639323	No	No
Brain-Caudate(basalganglia)	191	ZNF695	ENSG00000197472.14	1	0.000310213	0.00682468	22	0.014824	Yes	No
Brain-Caudate(basalganglia)	191	ZNF670	ENSG00000277462.1	1	1.28167e-08	2.69152e-07	21	2.80649e-06	Yes	Yes
Brain-Caudate(basalganglia)	191	ZNF669	ENSG00000188295.14	1	1.27736e-10	2.55471e-09	20	3.7801e-08	Yes	Yes
Brain-Caudate(basalganglia)	191	C1orf229	ENSG00000221953.5	1	3.63822e-16	7.27645e-15	20	2.21645e-13	Yes	Yes
Brain-Caudate(basalganglia)	191	ZNF124	ENSG00000196418.12	1	1.81391e-18	3.62781e-17	20	1.4693e-15	Yes	Yes
Brain-Caudate(basalganglia)	191	RP11-488L18.10	ENSG00000259865.1	1	0.0002047	0.004094	20	0.0104696	Yes	No
Brain-Caudate(basalganglia)	191	ZNF496	ENSG00000162714.12	1	3.66279e-07	6.95929e-06	19	5.38531e-05	Yes	Yes
Brain-Caudate(basalganglia)	191	NLRP3	ENSG00000162711.16	1	0.000479368	0.00958736	20	0.0185494	Yes	No
Brain-Caudate(basalganglia)	191	TRIM58	ENSG00000162722.8	1	8.74609e-05	0.00166176	19	0.00550699	Yes	Yes
Brain-Caudate(basalganglia)	191	OR2W3	ENSG00000238243.3	1	0.000186046	0.00353487	19	0.00943709	Yes	Yes
Brain-Caudate(basalganglia)	191	OR2T8	ENSG00000177462.6	1	1.90367e-08	3.61697e-07	19	3.64929e-06	Yes	Yes
Brain-Caudate(basalganglia)	191	OR2L2	ENSG00000203663.3	1	5.29534e-07	9.00207e-06	17	6.73396e-05	Yes	Yes
Brain-Caudate(basalganglia)	191	OR2L13	ENSG00000196071.4	1	5.9237e-10	1.00703e-08	17	1.36765e-07	Yes	Yes
Brain-Caudate(basalganglia)	191	RP11-407H12.8	ENSG00000229255.1	1	1.59543e-07	2.07406e-06	13	1.8055e-05	Yes	Yes
Brain-Caudate(basalganglia)	191	OR14I1	ENSG00000189181.4	1	1.93271e-05	0.000193271	10	0.000993955	Yes	Yes
Brain-Caudate(basalganglia)	191	LYPD8	ENSG00000259823.5	1	1.56907e-17	1.56907e-16	10	5.76101e-15	Yes	Yes
Brain-Caudate(basalganglia)	191	SH3BP5L	ENSG00000175137.10	1	8.29579e-07	7.46621e-06	9	5.71676e-05	Yes	Yes
Brain-Caudate(basalganglia)	191	ZNF672	ENSG00000171161.12	1	0.00014108	0.00126972	9	0.00451449	Yes	Yes
Brain-Caudate(basalganglia)	191	ZNF692	ENSG00000171163.15	1	0.00257203	0.0231483	9	0.0337031	Yes	No
Brain-Caudate(basalganglia)	191	PGBD2	ENSG00000185220.11	1	0.00704833	0.0563866	8	0.0653406	No	No
Brain-Caudate(basalganglia)	191	FAM110C	ENSG00000184731.5	2	0.010351	0.113862	11	0.119438	No	No
Brain-Caudate(basalganglia)	191	SH3YL1	ENSG00000035115.21	2	9.56795e-06	0.000133951	14	0.000725318	Yes	Yes
Brain-Caudate(basalganglia)	191	ACP1	ENSG00000143727.15	2	0.00110401	0.0165601	15	0.0267186	Yes	No
Brain-Caudate(basalganglia)	191	ALKAL2	ENSG00000189292.15	2	0.00109247	0.0163871	15	0.0265256	Yes	No
Brain-Caudate(basalganglia)	191	LINC01865	ENSG00000233684.2	2	0.00151523	0.0227285	15	0.0332811	Yes	No
Brain-Caudate(basalganglia)	191	TMEM18	ENSG00000151353.14	2	0.00046378	0.00881182	19	0.017511	Yes	No
Brain-Caudate(basalganglia)	191	LINC01115	ENSG00000237667.5	2	6.7013e-09	1.40727e-07	21	1.53684e-06	Yes	Yes
Brain-Caudate(basalganglia)	191	SNTG2	ENSG00000172554.11	2	0.000819939	0.0188586	23	0.029224	Yes	No
Brain-Caudate(basalganglia)	191	TPO	ENSG00000115705.20	2	0.000139653	0.00321202	23	0.00883751	Yes	Yes
Brain-Caudate(basalganglia)	191	PXDN	ENSG00000130508.10	2	9.02248e-17	2.07517e-15	23	6.7508e-14	Yes	Yes
Brain-Caudate(basalganglia)	191	MYT1L	ENSG00000186487.17	2	0.00515255	0.133966	26	0.138719	No	No
Brain-Caudate(basalganglia)	191	AC011995.1	ENSG00000237720.1	2	3.21909e-07	5.79437e-06	18	4.57735e-05	Yes	Yes
Brain-Caudate(basalganglia)	191	LINC01250	ENSG00000234423.1	2	0.00061546	0.0123092	20	0.0219435	Yes	No
Brain-Caudate(basalganglia)	191	TSSC1	ENSG00000032389.12	2	0.00110735	0.0232544	21	0.0338008	Yes	No
Brain-Caudate(basalganglia)	191	TRAPPC12	ENSG00000171853.15	2	2.63259e-05	0.000526517	20	0.00226766	Yes	Yes
Brain-Caudate(basalganglia)	191	RP11-1293J14.1	ENSG00000271868.1	2	1.24437e-06	2.36431e-05	19	0.000158361	Yes	Yes
Brain-Caudate(basalganglia)	191	ADI1	ENSG00000182551.13	2	4.42296e-09	8.40362e-08	19	9.60803e-07	Yes	Yes
Brain-Caudate(basalganglia)	191	AC108488.4	ENSG00000242282.6	2	0.00595278	0.113103	19	0.11871	No	No
Brain-Caudate(basalganglia)	191	RNASEH1	ENSG00000171865.9	2	0.0021349	0.040563	19	0.050392	No	No
Brain-Caudate(basalganglia)	191	RPS7	ENSG00000171863.12	2	0.00122623	0.0232983	19	0.0338507	Yes	No
Brain-Caudate(basalganglia)	191	COLEC11	ENSG00000118004.17	2	2.0316e-21	4.06319e-20	20	2.2756e-18	Yes	Yes
Brain-Caudate(basalganglia)	191	ALLC	ENSG00000151360.9	2	9.93982e-18	1.88857e-16	19	6.85501e-15	Yes	Yes
Brain-Caudate(basalganglia)	191	DCDC2C	ENSG00000214866.8	2	4.84231e-05	0.000968461	20	0.00364702	Yes	Yes
Brain-Caudate(basalganglia)	191	SOX11	ENSG00000176887.6	2	0.00130015	0.0234027	18	0.0339458	Yes	No
Brain-Caudate(basalganglia)	191	AC010729.2	ENSG00000236106.1	2	3.89672e-05	0.000701409	18	0.00283592	Yes	Yes
Brain-Caudate(basalganglia)	191	LINC00487	ENSG00000205837.7	2	9.93994e-08	1.78919e-06	18	1.57333e-05	Yes	Yes
Brain-Caudate(basalganglia)	191	CMPK2	ENSG00000134326.11	2	0.000792973	0.0134805	17	0.0232888	Yes	No
Brain-Caudate(basalganglia)	191	RSAD2	ENSG00000134321.11	2	0.0013548	0.0230316	17	0.0335681	Yes	No
Brain-Caudate(basalganglia)	191	RP11-439M11.1	ENSG00000271947.1	2	1.98011e-16	3.36619e-15	17	1.06459e-13	Yes	Yes
Brain-Caudate(basalganglia)	191	RNF144A	ENSG00000151692.14	2	7.96921e-05	0.00143446	18	0.00494983	Yes	Yes
Brain-Caudate(basalganglia)	191	RP11-557L19.1	ENSG00000272002.1	2	1.05419e-13	1.6867e-12	16	3.78208e-11	Yes	Yes
Brain-Caudate(basalganglia)	191	LINC00298	ENSG00000235665.5	2	0.00135761	0.0217218	16	0.032213	Yes	No
Brain-Caudate(basalganglia)	191	LINC00299	ENSG00000236790.5	2	0.000205056	0.00328089	16	0.00895976	Yes	Yes
Brain-Caudate(basalganglia)	191	ID2	ENSG00000115738.9	2	8.53323e-05	0.00102399	12	0.00380335	Yes	Yes
Brain-Caudate(basalganglia)	191	KIDINS220	ENSG00000134313.15	2	0.00341168	0.0477636	14	0.0572263	No	No
Brain-Caudate(basalganglia)	191	MBOAT2	ENSG00000143797.11	2	0.00165099	0.0247648	15	0.0353431	Yes	No
Brain-Caudate(basalganglia)	191	ASAP2	ENSG00000151693.9	2	0.000519553	0.00935196	18	0.0182395	Yes	No
Brain-Caudate(basalganglia)	191	ITGB1BP1	ENSG00000119185.12	2	0.00068017	0.0115629	17	0.0210777	Yes	No
Brain-Caudate(basalganglia)	191	CPSF3	ENSG00000119203.13	2	8.16684e-05	0.00138836	17	0.00483105	Yes	Yes
Brain-Caudate(basalganglia)	191	IAH1	ENSG00000134330.18	2	0.000416281	0.00707677	17	0.015159	Yes	No
Brain-Caudate(basalganglia)	191	ADAM17	ENSG00000151694.12	2	2.89256e-06	4.91735e-05	17	0.000304364	Yes	Yes
Brain-Caudate(basalganglia)	191	RP11-214N9.1	ENSG00000271855.1	2	5.78812e-06	9.83981e-05	17	0.00055536	Yes	Yes
Brain-Caudate(basalganglia)	191	YWHAQ	ENSG00000134308.13	2	0.00117012	0.0210622	18	0.0315274	Yes	No
Brain-Caudate(basalganglia)	191	RP11-521D12.1	ENSG00000240687.1	2	0.00174268	0.0313683	18	0.0417652	Yes	No
Brain-Caudate(basalganglia)	191	RP11-521D12.5	ENSG00000243491.1	2	0.00584944	0.10529	18	0.111371	No	No
Brain-Caudate(basalganglia)	191	TAF1B	ENSG00000115750.16	2	0.00420277	0.0882582	21	0.0952281	No	No
Brain-Caudate(basalganglia)	191	RP11-95D17.1	ENSG00000269973.1	2	0.00554655	0.116478	21	0.121894	No	No
Brain-Caudate(basalganglia)	191	GRHL1	ENSG00000134317.17	2	0.00109683	0.0230334	21	0.0335681	Yes	No
Brain-Caudate(basalganglia)	191	RP11-254F7.2	ENSG00000260077.1	2	1.11221e-09	2.33565e-08	21	2.96398e-07	Yes	Yes
Brain-Caudate(basalganglia)	191	KLF11	ENSG00000172059.10	2	0.00150461	0.0331013	22	0.043343	Yes	No
Brain-Caudate(basalganglia)	191	CYS1	ENSG00000205795.4	2	0.00256771	0.0564897	22	0.0654346	No	No
Brain-Caudate(basalganglia)	191	HPCAL1	ENSG00000115756.12	2	9.7799e-08	2.15158e-06	22	1.86761e-05	Yes	Yes
Brain-Caudate(basalganglia)	191	ODC1	ENSG00000115758.12	2	0.000340274	0.00748603	22	0.0156998	Yes	No
Brain-Caudate(basalganglia)	191	RP11-320M2.1	ENSG00000257135.5	2	0.000966204	0.0212565	22	0.0317456	Yes	No
Brain-Caudate(basalganglia)	191	AC007249.3	ENSG00000217258.2	2	0.00164596	0.0362112	22	0.0462918	Yes	No
Brain-Caudate(basalganglia)	191	NOL10	ENSG00000115761.15	2	1.02614e-06	2.36012e-05	23	0.000158148	Yes	Yes
Brain-Caudate(basalganglia)	191	RN7SL832P	ENSG00000243819.4	2	0.000941634	0.0207159	22	0.031157	Yes	No
Brain-Caudate(basalganglia)	191	ATP6V1C2	ENSG00000143882.10	2	0.000666723	0.0146679	22	0.0246544	Yes	No
Brain-Caudate(basalganglia)	191	RP11-791G15.2	ENSG00000272275.1	2	3.27933e-05	0.00068866	21	0.00280002	Yes	Yes
Brain-Caudate(basalganglia)	191	PDIA6	ENSG00000143870.12	2	0.00665392	0.139732	21	0.144295	No	No
Brain-Caudate(basalganglia)	191	LINC01954	ENSG00000271952.1	2	1.09212e-15	2.29345e-14	21	6.54731e-13	Yes	Yes
Brain-Caudate(basalganglia)	191	KCNF1	ENSG00000162975.4	2	9.5835e-05	0.0019167	20	0.0061053	Yes	Yes
Brain-Caudate(basalganglia)	191	AC062028.1	ENSG00000145063.14	2	0.000240151	0.00480301	20	0.0117029	Yes	No
Brain-Caudate(basalganglia)	191	C2orf50	ENSG00000150873.11	2	0.00035412	0.00708241	20	0.0151593	Yes	No
Brain-Caudate(basalganglia)	191	PQLC3	ENSG00000162976.12	2	7.49198e-08	1.57332e-06	21	1.40455e-05	Yes	Yes
Brain-Caudate(basalganglia)	191	ROCK2	ENSG00000134318.13	2	0.000501866	0.0105392	21	0.0197903	Yes	No
Brain-Caudate(basalganglia)	191	LINC00570	ENSG00000224177.6	2	0.000242314	0.00460396	19	0.0113664	Yes	No
Brain-Caudate(basalganglia)	191	E2F6	ENSG00000169016.16	2	0.00523491	0.0994633	19	0.105867	No	No
Brain-Caudate(basalganglia)	191	GREB1	ENSG00000196208.13	2	8.32811e-10	1.66562e-08	20	2.18066e-07	Yes	Yes
Brain-Caudate(basalganglia)	191	NTSR2	ENSG00000169006.6	2	5.90633e-06	0.000106314	18	0.000592679	Yes	Yes
Brain-Caudate(basalganglia)	191	LPIN1	ENSG00000134324.11	2	4.84747e-12	9.21019e-11	19	1.6682e-09	Yes	Yes
Brain-Caudate(basalganglia)	191	TRIB2	ENSG00000071575.11	2	3.11094e-05	0.000559969	18	0.0023859	Yes	Yes
Brain-Caudate(basalganglia)	191	FAM84A	ENSG00000162981.13	2	0.00173752	0.0260628	15	0.0366495	Yes	No
Brain-Caudate(basalganglia)	191	NBAS	ENSG00000151779.12	2	0.00118553	0.022525	19	0.0330576	Yes	No
Brain-Caudate(basalganglia)	191	DDX1	ENSG00000079785.14	2	0.000439741	0.00703585	16	0.0151148	Yes	No
Brain-Caudate(basalganglia)	191	MYCNOS	ENSG00000233718.6	2	0.0012803	0.0192044	15	0.029611	Yes	No
Brain-Caudate(basalganglia)	191	MYCN	ENSG00000134323.11	2	0.000609537	0.00914306	15	0.0179487	Yes	No
Brain-Caudate(basalganglia)	191	GACAT3	ENSG00000236289.2	2	0.000477586	0.00716379	15	0.0152742	Yes	No
Brain-Caudate(basalganglia)	191	FAM49A	ENSG00000197872.11	2	3.37604e-05	0.000506406	15	0.0021989	Yes	Yes
Brain-Caudate(basalganglia)	191	AC008069.1	ENSG00000223536.5	2	1.75336e-05	0.000245471	14	0.0012094	Yes	Yes
Brain-Caudate(basalganglia)	191	RAD51AP2	ENSG00000214842.5	2	0.000980454	0.0137264	14	0.0235485	Yes	No
Brain-Caudate(basalganglia)	191	VSNL1	ENSG00000163032.11	2	4.55393e-05	0.000683089	15	0.00278395	Yes	Yes
Brain-Caudate(basalganglia)	191	SMC6	ENSG00000163029.15	2	0.000706471	0.0105971	15	0.0198463	Yes	No
Brain-Caudate(basalganglia)	191	GEN1	ENSG00000178295.14	2	7.53857e-10	1.13079e-08	15	1.52208e-07	Yes	Yes
Brain-Caudate(basalganglia)	191	KCNS3	ENSG00000170745.11	2	2.53345e-08	4.56022e-07	18	4.51675e-06	Yes	Yes
Brain-Caudate(basalganglia)	191	RP11-111J6.2	ENSG00000260331.1	2	0.00055606	0.00834089	15	0.0168679	Yes	No
Brain-Caudate(basalganglia)	191	RDH14	ENSG00000240857.1	2	9.09511e-05	0.00145522	16	0.00500154	Yes	Yes
Brain-Caudate(basalganglia)	191	LINC01376	ENSG00000236204.5	2	0.000722348	0.0137246	19	0.0235481	Yes	No
Brain-Caudate(basalganglia)	191	OSR1	ENSG00000143867.6	2	0.000278503	0.00445605	16	0.0110989	Yes	No
Brain-Caudate(basalganglia)	191	TTC32	ENSG00000183891.5	2	3.37511e-15	5.40018e-14	16	1.46352e-12	Yes	Yes
Brain-Caudate(basalganglia)	191	RP11-79O8.1	ENSG00000271991.1	2	0.000475956	0.0076153	16	0.0158739	Yes	No
Brain-Caudate(basalganglia)	191	WDR35	ENSG00000118965.14	2	1.54074e-05	0.000261926	17	0.00127479	Yes	Yes
Brain-Caudate(basalganglia)	191	MATN3	ENSG00000132031.12	2	0.00146179	0.0233887	16	0.0339335	Yes	No
Brain-Caudate(basalganglia)	191	LAPTM4A	ENSG00000068697.6	2	0.00191569	0.0306511	16	0.0410954	Yes	No
Brain-Caudate(basalganglia)	191	SDC1	ENSG00000115884.10	2	0.000184265	0.0031325	17	0.00868494	Yes	Yes
Brain-Caudate(basalganglia)	191	PUM2	ENSG00000055917.15	2	0.00165002	0.0280504	17	0.038594	Yes	No
Brain-Caudate(basalganglia)	191	RHOB	ENSG00000143878.9	2	0.000135556	0.0021689	16	0.00669975	Yes	Yes
Brain-Caudate(basalganglia)	191	AC023137.2	ENSG00000228950.1	2	0.000122801	0.00196482	16	0.00621611	Yes	Yes
Brain-Caudate(basalganglia)	191	HS1BP3	ENSG00000118960.12	2	0.00413839	0.0620759	15	0.070584	No	No
Brain-Caudate(basalganglia)	191	RP11-130L8.2	ENSG00000269976.1	2	0.00076365	0.0114548	15	0.0209604	Yes	No
Brain-Caudate(basalganglia)	191	GDF7	ENSG00000143869.6	2	6.89954e-05	0.000965935	14	0.00363902	Yes	Yes
Brain-Caudate(basalganglia)	191	LDAH	ENSG00000118961.14	2	1.30558e-22	1.82781e-21	14	1.15814e-19	Yes	Yes
Brain-Caudate(basalganglia)	191	KLHL29	ENSG00000119771.14	2	0.00679463	0.101919	15	0.108228	No	No
Brain-Caudate(basalganglia)	191	RP11-557N21.1	ENSG00000283031.1	2	0.000440425	0.00572552	13	0.0131461	Yes	No
Brain-Caudate(basalganglia)	191	ATAD2B	ENSG00000119778.14	2	0.000620426	0.00868597	14	0.0173443	Yes	No
Brain-Caudate(basalganglia)	191	UBXN2A	ENSG00000173960.13	2	0.00183857	0.02574	14	0.0363446	Yes	No
Brain-Caudate(basalganglia)	191	MFSD2B	ENSG00000205639.9	2	0.00873413	0.122278	14	0.12743	No	No
Brain-Caudate(basalganglia)	191	WDCP	ENSG00000163026.11	2	0.00028148	0.00365924	13	0.00968183	Yes	Yes
Brain-Caudate(basalganglia)	191	FKBP1B	ENSG00000119782.13	2	0.00464685	0.0604091	13	0.0690428	No	No
Brain-Caudate(basalganglia)	191	SF3B6	ENSG00000115128.6	2	0.00498883	0.0648548	13	0.0731583	No	No
Brain-Caudate(basalganglia)	191	FAM228B	ENSG00000219626.8	2	9.19602e-23	1.28744e-21	14	8.42164e-20	Yes	Yes
Brain-Caudate(basalganglia)	191	TP53I3	ENSG00000115129.13	2	2.70656e-07	3.51853e-06	13	2.89916e-05	Yes	Yes
Brain-Caudate(basalganglia)	191	PFN4	ENSG00000176732.6	2	1.1466e-09	1.49058e-08	13	1.96422e-07	Yes	Yes
Brain-Caudate(basalganglia)	191	FAM228A	ENSG00000186453.12	2	6.21943e-07	8.08526e-06	13	6.11862e-05	Yes	Yes
Brain-Caudate(basalganglia)	191	ITSN2	ENSG00000198399.14	2	0.00718886	0.100644	14	0.106999	No	No
Brain-Caudate(basalganglia)	191	NCOA1	ENSG00000084676.15	2	1.51893e-05	0.000197461	13	0.00100923	Yes	Yes
Brain-Caudate(basalganglia)	191	PTRHD1	ENSG00000184924.5	2	8.15675e-05	0.000897242	11	0.00343719	Yes	Yes
Brain-Caudate(basalganglia)	191	CENPO	ENSG00000138092.10	2	0.00206027	0.022663	11	0.0332173	Yes	No
Brain-Caudate(basalganglia)	191	ADCY3	ENSG00000138031.14	2	5.36575e-05	0.00064389	12	0.00266551	Yes	Yes
Brain-Caudate(basalganglia)	191	DNAJC27	ENSG00000115137.11	2	0.00161971	0.0178168	11	0.0281444	Yes	No
Brain-Caudate(basalganglia)	191	EFR3B	ENSG00000084710.13	2	0.0036108	0.0397188	11	0.0495903	Yes	No
Brain-Caudate(basalganglia)	191	POMC	ENSG00000115138.10	2	0.00031863	0.0031863	10	0.00878587	Yes	Yes
Brain-Caudate(basalganglia)	191	DNMT3A	ENSG00000119772.16	2	0.000245171	0.00269689	11	0.00781934	Yes	Yes
Brain-Caudate(basalganglia)	191	AC012074.2	ENSG00000235072.2	2	0.000517977	0.00569774	11	0.0130963	Yes	No
Brain-Caudate(basalganglia)	191	DTNB	ENSG00000138101.18	2	0.00072921	0.00875052	12	0.0174272	Yes	No
Brain-Caudate(basalganglia)	191	ASXL2	ENSG00000143970.16	2	0.000527538	0.00633046	12	0.0140767	Yes	No
Brain-Caudate(basalganglia)	191	KIF3C	ENSG00000084731.14	2	0.00420277	0.0462304	11	0.0558027	No	No
Brain-Caudate(basalganglia)	191	RAB10	ENSG00000084733.10	2	0.000445316	0.00489848	11	0.0118582	Yes	No
Brain-Caudate(basalganglia)	191	GAREM2	ENSG00000157833.12	2	0.000163597	0.00163597	10	0.00545475	Yes	Yes
Brain-Caudate(basalganglia)	191	HADHA	ENSG00000084754.10	2	0.00464061	0.0510468	11	0.0602939	No	No
Brain-Caudate(basalganglia)	191	HADHB	ENSG00000138029.13	2	7.04868e-07	7.04868e-06	10	5.43597e-05	Yes	Yes
Brain-Caudate(basalganglia)	191	ADGRF3	ENSG00000173567.14	2	8.38474e-05	0.000838474	10	0.00325596	Yes	Yes
Brain-Caudate(basalganglia)	191	SELENOI	ENSG00000138018.17	2	0.0016225	0.016225	10	0.0263471	Yes	No
Brain-Caudate(basalganglia)	191	DRC1	ENSG00000157856.10	2	0.000782914	0.00782914	10	0.0161659	Yes	No
Brain-Caudate(basalganglia)	191	OTOF	ENSG00000115155.16	2	1.80239e-05	0.000180239	10	0.000938077	Yes	Yes
Brain-Caudate(basalganglia)	191	C2orf70	ENSG00000173557.14	2	0.000714665	0.00714665	10	0.0152466	Yes	No
Brain-Caudate(basalganglia)	191	KCNK3	ENSG00000171303.6	2	6.45554e-07	6.45554e-06	10	5.02973e-05	Yes	Yes
Brain-Caudate(basalganglia)	191	SLC35F6	ENSG00000213699.8	2	0.00173853	0.0173853	10	0.0276437	Yes	No
Brain-Caudate(basalganglia)	191	CENPA	ENSG00000115163.14	2	0.00089324	0.0089324	10	0.0176656	Yes	No
Brain-Caudate(basalganglia)	191	DPYSL5	ENSG00000157851.16	2	0.00169502	0.0169502	10	0.0271505	Yes	No
Brain-Caudate(basalganglia)	191	MAPRE3	ENSG00000084764.10	2	0.00365333	0.0328799	9	0.0431501	Yes	No
Brain-Caudate(basalganglia)	191	TMEM214	ENSG00000119777.18	2	0.0297333	0.2676	9	0.269422	No	No
Brain-Caudate(basalganglia)	191	AGBL5	ENSG00000084693.15	2	0.00776406	0.0698766	9	0.0778768	No	No
Brain-Caudate(basalganglia)	191	OST4	ENSG00000228474.5	2	0.000588121	0.00529309	9	0.0124844	Yes	No
Brain-Caudate(basalganglia)	191	EMILIN1	ENSG00000138080.13	2	0.00329793	0.0296814	9	0.0401904	Yes	No
Brain-Caudate(basalganglia)	191	KHK	ENSG00000138030.12	2	5.52351e-05	0.000497116	9	0.0021658	Yes	Yes
Brain-Caudate(basalganglia)	191	CGREF1	ENSG00000138028.15	2	0.000110341	0.000993069	9	0.00371201	Yes	Yes
Brain-Caudate(basalganglia)	191	ABHD1	ENSG00000143994.13	2	7.36906e-06	6.63215e-05	9	0.00039686	Yes	Yes
Brain-Caudate(basalganglia)	191	PREB	ENSG00000138073.13	2	0.000235564	0.00212007	9	0.00658697	Yes	Yes
Brain-Caudate(basalganglia)	191	SLC5A6	ENSG00000138074.14	2	0.0122478	0.11023	9	0.116017	No	No
Brain-Caudate(basalganglia)	191	ATRAID	ENSG00000138085.16	2	2.79138e-06	2.51224e-05	9	0.000167529	Yes	Yes
Brain-Caudate(basalganglia)	191	CAD	ENSG00000084774.13	2	0.00177196	0.0159476	9	0.0260306	Yes	No
Brain-Caudate(basalganglia)	191	SLC30A3	ENSG00000115194.10	2	0.0396071	0.356464	9	0.357486	No	No
Brain-Caudate(basalganglia)	191	TRIM54	ENSG00000138100.13	2	0.0028805	0.0259245	9	0.03652	Yes	No
Brain-Caudate(basalganglia)	191	UCN	ENSG00000163794.6	2	0.00362878	0.0326591	9	0.0429681	Yes	No
Brain-Caudate(basalganglia)	191	MPV17	ENSG00000115204.14	2	0.00567003	0.0510302	9	0.0602823	No	No
Brain-Caudate(basalganglia)	191	GTF3C2	ENSG00000115207.13	2	0.00421774	0.0379596	9	0.0479206	Yes	No
Brain-Caudate(basalganglia)	191	EIF2B4	ENSG00000115211.15	2	0.0225827	0.203244	9	0.20602	No	No
Brain-Caudate(basalganglia)	191	SNX17	ENSG00000115234.10	2	0.000176681	0.00159013	9	0.005346	Yes	Yes
Brain-Caudate(basalganglia)	191	ZNF513	ENSG00000163795.13	2	3.82158e-05	0.000343942	9	0.00160128	Yes	Yes
Brain-Caudate(basalganglia)	191	PPM1G	ENSG00000115241.10	2	0.00192777	0.0173499	9	0.0276108	Yes	No
Brain-Caudate(basalganglia)	191	NRBP1	ENSG00000115216.13	2	0.00281794	0.0253614	9	0.0359889	Yes	No
Brain-Caudate(basalganglia)	191	KRTCAP3	ENSG00000157992.12	2	1.15643e-06	1.04079e-05	9	7.66153e-05	Yes	Yes
Brain-Caudate(basalganglia)	191	IFT172	ENSG00000138002.14	2	0.000511904	0.00511904	10	0.0122066	Yes	No
Brain-Caudate(basalganglia)	191	FNDC4	ENSG00000115226.9	2	0.00158458	0.0158458	10	0.0259157	Yes	No
Brain-Caudate(basalganglia)	191	GCKR	ENSG00000084734.8	2	0.00028944	0.0028944	10	0.00821646	Yes	Yes
Brain-Caudate(basalganglia)	191	C2orf16	ENSG00000221843.4	2	0.0117808	0.117808	10	0.123179	No	No
Brain-Caudate(basalganglia)	191	ZNF512	ENSG00000243943.9	2	0.00233294	0.0233294	10	0.0338826	Yes	No
Brain-Caudate(basalganglia)	191	CCDC121	ENSG00000176714.9	2	0.00132911	0.0132911	10	0.023076	Yes	No
Brain-Caudate(basalganglia)	191	GPN1	ENSG00000198522.13	2	0.00377562	0.0377562	10	0.0477632	Yes	No
Brain-Caudate(basalganglia)	191	SUPT7L	ENSG00000119760.15	2	0.00133184	0.0133184	10	0.0231146	Yes	No
Brain-Caudate(basalganglia)	191	SLC4A1AP	ENSG00000163798.13	2	3.303e-05	0.0003303	10	0.00155047	Yes	Yes
Brain-Caudate(basalganglia)	191	LINC01460	ENSG00000205334.2	2	0.000946129	0.00946129	10	0.0184034	Yes	No
Brain-Caudate(basalganglia)	191	MRPL33	ENSG00000243147.7	2	0.00335388	0.0335388	10	0.0437382	Yes	No
Brain-Caudate(basalganglia)	191	RBKS	ENSG00000171174.13	2	4.68383e-06	4.68383e-05	10	0.000291198	Yes	Yes
Brain-Caudate(basalganglia)	191	BRE	ENSG00000158019.20	2	0.00391214	0.0508578	13	0.0601254	No	No
Brain-Caudate(basalganglia)	191	FOSL2	ENSG00000075426.11	2	0.0021661	0.0259932	12	0.03658	Yes	No
Brain-Caudate(basalganglia)	191	RP11-373D23.3	ENSG00000270210.1	2	0.000736317	0.0088358	12	0.0175374	Yes	No
Brain-Caudate(basalganglia)	191	PLB1	ENSG00000163803.12	2	7.77787e-07	1.16668e-05	15	8.46949e-05	Yes	Yes
Brain-Caudate(basalganglia)	191	PPP1CB	ENSG00000213639.9	2	1.99295e-06	2.98942e-05	15	0.000195549	Yes	Yes
Brain-Caudate(basalganglia)	191	SPDYA	ENSG00000163806.15	2	0.0023734	0.0356011	15	0.0457142	Yes	No
Brain-Caudate(basalganglia)	191	RP11-713D19.1	ENSG00000273233.1	2	0.0017276	0.0241864	14	0.0347688	Yes	No
Brain-Caudate(basalganglia)	191	TRMT61B	ENSG00000171103.10	2	5.39194e-19	8.08792e-18	15	3.48528e-16	Yes	Yes
Brain-Caudate(basalganglia)	191	WDR43	ENSG00000163811.11	2	0.000548756	0.00823134	15	0.0167238	Yes	No
Brain-Caudate(basalganglia)	191	TOGARAM2	ENSG00000189350.12	2	1.83616e-16	2.93785e-15	16	9.42236e-14	Yes	Yes
Brain-Caudate(basalganglia)	191	C2orf71	ENSG00000179270.6	2	2.9957e-18	4.79312e-17	16	1.89897e-15	Yes	Yes
Brain-Caudate(basalganglia)	191	CLIP4	ENSG00000115295.19	2	0.000304515	0.00487225	16	0.0118136	Yes	No
Brain-Caudate(basalganglia)	191	ALK	ENSG00000171094.16	2	0.00171008	0.0376218	22	0.0476263	Yes	No
Brain-Caudate(basalganglia)	191	YPEL5	ENSG00000119801.12	2	0.000668715	0.0113682	17	0.0208459	Yes	No
Brain-Caudate(basalganglia)	191	LBH	ENSG00000213626.11	2	0.000644007	0.0115921	18	0.0211077	Yes	No
Brain-Caudate(basalganglia)	191	LCLAT1	ENSG00000172954.13	2	1.89569e-08	3.60181e-07	19	3.64085e-06	Yes	Yes
Brain-Caudate(basalganglia)	191	CAPN13	ENSG00000162949.16	2	3.44678e-05	0.000551485	16	0.00235792	Yes	Yes
Brain-Caudate(basalganglia)	191	GALNT14	ENSG00000158089.14	2	0.000296003	0.00473605	16	0.0115926	Yes	No
Brain-Caudate(basalganglia)	191	CAPN14	ENSG00000214711.9	2	0.00493428	0.0740142	15	0.0817708	No	No
Brain-Caudate(basalganglia)	191	EHD3	ENSG00000013016.15	2	0.00041266	0.0061899	15	0.0138608	Yes	No
Brain-Caudate(basalganglia)	191	MEMO1	ENSG00000162959.13	2	0.00156887	0.0203953	13	0.0308355	Yes	No
Brain-Caudate(basalganglia)	191	DPY30	ENSG00000162961.13	2	0.000419769	0.00503722	12	0.0120833	Yes	No
Brain-Caudate(basalganglia)	191	SPAST	ENSG00000021574.11	2	0.00440453	0.0528544	12	0.0619982	No	No
Brain-Caudate(basalganglia)	191	RP11-563N4.1	ENSG00000272716.1	2	6.1898e-05	0.000680878	11	0.00277867	Yes	Yes
Brain-Caudate(basalganglia)	191	SLC30A6	ENSG00000152683.14	2	0.00297789	0.0357347	12	0.04583	Yes	No
Brain-Caudate(basalganglia)	191	NLRC4	ENSG00000091106.18	2	4.91132e-05	0.000540246	11	0.00231607	Yes	Yes
Brain-Caudate(basalganglia)	191	YIPF4	ENSG00000119820.10	2	0.00407476	0.0448224	11	0.0544595	No	No
Brain-Caudate(basalganglia)	191	BIRC6	ENSG00000115760.13	2	0.00935155	0.112219	12	0.117861	No	No
Brain-Caudate(basalganglia)	191	TTC27	ENSG00000018699.11	2	4.05149e-12	5.67208e-11	14	1.05575e-09	Yes	Yes
Brain-Caudate(basalganglia)	191	LINC00486	ENSG00000230876.6	2	3.15836e-05	0.000473754	15	0.00208147	Yes	Yes
Brain-Caudate(basalganglia)	191	AL121656.5	ENSG00000236854.1	2	9.41226e-07	1.31772e-05	14	9.44528e-05	Yes	Yes
Brain-Caudate(basalganglia)	191	LTBP1	ENSG00000049323.15	2	2.8433e-07	5.40227e-06	19	4.30312e-05	Yes	Yes
Brain-Caudate(basalganglia)	191	RASGRP3	ENSG00000152689.17	2	3.83398e-06	6.90117e-05	18	0.000411333	Yes	Yes
Brain-Caudate(basalganglia)	191	FAM98A	ENSG00000119812.18	2	0.00252894	0.0455209	18	0.0551384	No	No
Brain-Caudate(basalganglia)	191	AC012593.1	ENSG00000226994.7	2	0.0086944	0.208666	24	0.211315	No	No
Brain-Caudate(basalganglia)	191	RP11-490M8.1	ENSG00000260025.1	2	0.000442726	0.0084118	19	0.0169663	Yes	No
Brain-Caudate(basalganglia)	191	CRIM1	ENSG00000150938.9	2	0.00291792	0.0583584	20	0.067193	No	No
Brain-Caudate(basalganglia)	191	FEZ2	ENSG00000171055.14	2	0.00106593	0.0191867	18	0.0295912	Yes	No
Brain-Caudate(basalganglia)	191	VIT	ENSG00000205221.12	2	0.00253053	0.0455496	18	0.0551551	No	No
Brain-Caudate(basalganglia)	191	STRN	ENSG00000115808.11	2	0.000223007	0.00401412	18	0.0103364	Yes	No
Brain-Caudate(basalganglia)	191	HEATR5B	ENSG00000008869.11	2	0.000278164	0.00500696	18	0.0120375	Yes	No
Brain-Caudate(basalganglia)	191	GPATCH11	ENSG00000152133.14	2	0.000293782	0.0049943	17	0.0120164	Yes	No
Brain-Caudate(basalganglia)	191	EIF2AK2	ENSG00000055332.16	2	0.000247856	0.00421354	17	0.0106816	Yes	No
Brain-Caudate(basalganglia)	191	CEBPZOS	ENSG00000218739.9	2	4.48731e-14	7.62842e-13	17	1.80394e-11	Yes	Yes
Brain-Caudate(basalganglia)	191	CEBPZ	ENSG00000115816.14	2	2.02938e-06	3.44995e-05	17	0.000221296	Yes	Yes
Brain-Caudate(basalganglia)	191	NDUFAF7	ENSG00000003509.15	2	2.82319e-05	0.000479943	17	0.002102	Yes	Yes
Brain-Caudate(basalganglia)	191	PRKD3	ENSG00000115825.9	2	1.93094e-08	3.47569e-07	18	3.52709e-06	Yes	Yes
Brain-Caudate(basalganglia)	191	QPCT	ENSG00000115828.15	2	6.09679e-05	0.00103645	17	0.00384103	Yes	Yes
Brain-Caudate(basalganglia)	191	CDC42EP3	ENSG00000163171.7	2	0.00033951	0.00577166	17	0.0132222	Yes	No
Brain-Caudate(basalganglia)	191	RMDN2	ENSG00000115841.19	2	0.00345481	0.055277	16	0.0642353	No	No
Brain-Caudate(basalganglia)	191	CYP1B1	ENSG00000138061.11	2	8.76947e-05	0.00131542	15	0.00463404	Yes	Yes
Brain-Caudate(basalganglia)	191	ATL2	ENSG00000119787.13	2	0.00201468	0.0282056	14	0.0387459	Yes	No
Brain-Caudate(basalganglia)	191	AC016995.3	ENSG00000231367.5	2	0.00275104	0.0385146	14	0.0484503	Yes	No
Brain-Caudate(basalganglia)	191	HNRNPLL	ENSG00000143889.15	2	0.00162264	0.0210943	13	0.0315588	Yes	No
Brain-Caudate(basalganglia)	191	GALM	ENSG00000143891.16	2	0.0125932	0.163712	13	0.167515	No	No
Brain-Caudate(basalganglia)	191	SRSF7	ENSG00000115875.18	2	0.000412706	0.00495247	12	0.011946	Yes	No
Brain-Caudate(basalganglia)	191	GEMIN6	ENSG00000152147.10	2	0.00418211	0.0501853	12	0.0594541	No	No
Brain-Caudate(basalganglia)	191	DHX57	ENSG00000163214.20	2	0.000456849	0.00548219	12	0.0127714	Yes	No
Brain-Caudate(basalganglia)	191	MORN2	ENSG00000188010.12	2	0.0012257	0.0134827	11	0.0232888	Yes	No
Brain-Caudate(basalganglia)	191	ARHGEF33	ENSG00000214694.10	2	0.00217009	0.023871	11	0.0344628	Yes	No
Brain-Caudate(basalganglia)	191	SOS1	ENSG00000115904.12	2	0.00287594	0.0345113	12	0.0446809	Yes	No
Brain-Caudate(basalganglia)	191	CDKL4	ENSG00000205111.8	2	0.000198797	0.00218677	11	0.00673549	Yes	Yes
Brain-Caudate(basalganglia)	191	MAP4K3	ENSG00000011566.14	2	0.00384385	0.0461262	12	0.0556975	No	No
Brain-Caudate(basalganglia)	191	TMEM178A	ENSG00000152154.10	2	0.00110897	0.0121987	11	0.0218125	Yes	No
Brain-Caudate(basalganglia)	191	THUMPD2	ENSG00000138050.14	2	0.00650649	0.0715714	11	0.0794485	No	No
Brain-Caudate(basalganglia)	191	SLC8A1	ENSG00000183023.18	2	0.00195359	0.0351645	18	0.0453041	Yes	No
Brain-Caudate(basalganglia)	191	PKDCC	ENSG00000162878.12	2	3.35835e-05	0.000671669	20	0.00275035	Yes	Yes
Brain-Caudate(basalganglia)	191	EML4	ENSG00000143924.18	2	0.000217378	0.00456495	21	0.0112928	Yes	No
Brain-Caudate(basalganglia)	191	COX7A2L	ENSG00000115944.14	2	0.00174658	0.0349317	20	0.0450968	Yes	No
Brain-Caudate(basalganglia)	191	KCNG3	ENSG00000171126.7	2	0.00334944	0.0669887	20	0.0751571	No	No
Brain-Caudate(basalganglia)	191	MTA3	ENSG00000057935.13	2	0.00956003	0.200761	21	0.203548	No	No
Brain-Caudate(basalganglia)	191	OXER1	ENSG00000162881.6	2	9.78059e-08	1.76051e-06	18	1.55412e-05	Yes	Yes
Brain-Caudate(basalganglia)	191	HAAO	ENSG00000162882.14	2	4.70006e-12	8.46011e-11	18	1.54001e-09	Yes	Yes
Brain-Caudate(basalganglia)	191	LINC01819	ENSG00000231826.5	2	0.000348433	0.00592336	17	0.0134612	Yes	No
Brain-Caudate(basalganglia)	191	AC093609.1	ENSG00000230587.1	2	0.00140848	0.0239442	17	0.034533	Yes	No
Brain-Caudate(basalganglia)	191	ZFP36L2	ENSG00000152518.7	2	0.0012691	0.0215747	17	0.0320536	Yes	No
Brain-Caudate(basalganglia)	191	LINC01126	ENSG00000279873.2	2	0.0021377	0.0363409	17	0.0463972	Yes	No
Brain-Caudate(basalganglia)	191	THADA	ENSG00000115970.18	2	0.000147103	0.00279495	19	0.00802887	Yes	Yes
Brain-Caudate(basalganglia)	191	PLEKHH2	ENSG00000152527.13	2	6.76642e-09	1.15029e-07	17	1.27939e-06	Yes	Yes
Brain-Caudate(basalganglia)	191	C1GALT1C1L	ENSG00000223658.7	2	0.000589747	0.0100257	17	0.0191301	Yes	No
Brain-Caudate(basalganglia)	191	DYNC2LI1	ENSG00000138036.18	2	0.000127412	0.002166	17	0.00669308	Yes	Yes
Brain-Caudate(basalganglia)	191	ABCG5	ENSG00000138075.11	2	0.00094457	0.0151131	16	0.0251129	Yes	No
Brain-Caudate(basalganglia)	191	ABCG8	ENSG00000143921.6	2	0.00084606	0.013537	16	0.0233469	Yes	No
Brain-Caudate(basalganglia)	191	LRPPRC	ENSG00000138095.18	2	9.11551e-14	1.54964e-12	17	3.50499e-11	Yes	Yes
Brain-Caudate(basalganglia)	191	PPM1B	ENSG00000138032.20	2	0.000559194	0.0089471	16	0.017687	Yes	No
Brain-Caudate(basalganglia)	191	SLC3A1	ENSG00000138079.13	2	0.000386338	0.00656774	17	0.0144244	Yes	No
Brain-Caudate(basalganglia)	191	PREPL	ENSG00000138078.15	2	0.000983323	0.0167165	17	0.0268946	Yes	No
Brain-Caudate(basalganglia)	191	CAMKMT	ENSG00000143919.14	2	6.79434e-05	0.00129092	19	0.00457145	Yes	Yes
Brain-Caudate(basalganglia)	191	LINC01833	ENSG00000259439.2	2	9.67782e-05	0.00164523	17	0.00547256	Yes	Yes
Brain-Caudate(basalganglia)	191	SIX3-AS1	ENSG00000236502.1	2	8.31663e-06	0.000133066	16	0.000721469	Yes	Yes
Brain-Caudate(basalganglia)	191	SIX3	ENSG00000138083.4	2	0.00090612	0.0144979	16	0.0244773	Yes	No
Brain-Caudate(basalganglia)	191	AC012354.6	ENSG00000225156.2	2	1.34108e-10	2.27984e-09	17	3.38163e-08	Yes	Yes
Brain-Caudate(basalganglia)	191	SIX2	ENSG00000170577.7	2	0.00273923	0.0438277	16	0.053522	No	No
Brain-Caudate(basalganglia)	191	SRBD1	ENSG00000068784.12	2	0.00236761	0.0426169	18	0.0523429	No	No
Brain-Caudate(basalganglia)	191	PRKCE	ENSG00000171132.13	2	0.000186336	0.00391305	21	0.0101453	Yes	No
Brain-Caudate(basalganglia)	191	EPAS1	ENSG00000116016.13	2	0.0019169	0.0325873	17	0.0428965	Yes	No
Brain-Caudate(basalganglia)	191	ATP6V1E2	ENSG00000250565.6	2	7.64e-18	1.2988e-16	17	4.83e-15	Yes	Yes
Brain-Caudate(basalganglia)	191	RHOQ	ENSG00000119729.11	2	0.000375943	0.00639103	17	0.0141698	Yes	No
Brain-Caudate(basalganglia)	191	PIGF	ENSG00000151665.12	2	1.74735e-05	0.000297049	17	0.00141669	Yes	Yes
Brain-Caudate(basalganglia)	191	CRIPT	ENSG00000119878.5	2	9.87132e-15	1.57941e-13	16	4.09723e-12	Yes	Yes
Brain-Caudate(basalganglia)	191	SOCS5	ENSG00000171150.7	2	0.000143826	0.00244504	17	0.00730669	Yes	Yes
Brain-Caudate(basalganglia)	191	RP11-333I13.1	ENSG00000260977.1	2	0.00350986	0.0561577	16	0.0651127	No	No
Brain-Caudate(basalganglia)	191	LINC01118	ENSG00000222005.8	2	0.00295467	0.0472748	16	0.0567799	No	No
Brain-Caudate(basalganglia)	191	LINC01119	ENSG00000239332.5	2	2.21033e-06	3.53653e-05	16	0.000226291	Yes	Yes
Brain-Caudate(basalganglia)	191	MCFD2	ENSG00000180398.11	2	9.78671e-23	1.46801e-21	15	9.46656e-20	Yes	Yes
Brain-Caudate(basalganglia)	191	TTC7A	ENSG00000068724.15	2	0.000272548	0.00436076	16	0.0109305	Yes	No
Brain-Caudate(basalganglia)	191	CALM2	ENSG00000143933.16	2	0.000642359	0.00899303	14	0.0177519	Yes	No
Brain-Caudate(basalganglia)	191	AC073283.4	ENSG00000234690.6	2	0.000146106	0.00219159	15	0.00674463	Yes	Yes
Brain-Caudate(basalganglia)	191	AC106869.2	ENSG00000226087.1	2	0.00365881	0.0512234	14	0.0604633	No	No
Brain-Caudate(basalganglia)	191	EPCAM	ENSG00000119888.10	2	3.95158e-05	0.000553222	14	0.00236325	Yes	Yes
Brain-Caudate(basalganglia)	191	MSH2	ENSG00000095002.13	2	0.00143571	0.0200999	14	0.0305106	Yes	No
Brain-Caudate(basalganglia)	191	KCNK12	ENSG00000184261.4	2	9.54254e-05	0.00133596	14	0.00468731	Yes	Yes
Brain-Caudate(basalganglia)	191	MSH6	ENSG00000116062.14	2	0.00377899	0.0529058	14	0.0620465	No	No
Brain-Caudate(basalganglia)	191	FBXO11	ENSG00000138081.20	2	0.000759418	0.0113913	15	0.02088	Yes	No
Brain-Caudate(basalganglia)	191	FOXN2	ENSG00000170802.15	2	3.90924e-19	5.86385e-18	15	2.56677e-16	Yes	Yes
Brain-Caudate(basalganglia)	191	RP11-191L17.1	ENSG00000272663.1	2	4.31574e-14	6.47362e-13	15	1.54695e-11	Yes	Yes
Brain-Caudate(basalganglia)	191	PPP1R21	ENSG00000162869.15	2	7.16513e-12	1.14642e-10	16	2.03989e-09	Yes	Yes
Brain-Caudate(basalganglia)	191	STON1	ENSG00000243244.5	2	2.82807e-23	4.52491e-22	16	3.09344e-20	Yes	Yes
Brain-Caudate(basalganglia)	191	GTF2A1L	ENSG00000242441.7	2	3.6858e-12	5.89728e-11	16	1.09542e-09	Yes	Yes
Brain-Caudate(basalganglia)	191	LHCGR	ENSG00000138039.14	2	2.31501e-05	0.000347252	15	0.00161338	Yes	Yes
Brain-Caudate(basalganglia)	191	NRXN1	ENSG00000179915.22	2	0.000148139	0.00414788	28	0.0105599	Yes	No
Brain-Caudate(basalganglia)	191	ASB3	ENSG00000115239.21	2	0.00587463	0.111618	19	0.117335	No	No
Brain-Caudate(basalganglia)	191	CHAC2	ENSG00000143942.4	2	0.00227713	0.0387112	17	0.0486095	Yes	No
Brain-Caudate(basalganglia)	191	ERLEC1	ENSG00000068912.13	2	0.0128291	0.218095	17	0.220557	No	No
Brain-Caudate(basalganglia)	191	GPR75	ENSG00000119737.5	2	0.000154316	0.00246905	16	0.00736079	Yes	Yes
Brain-Caudate(basalganglia)	191	PSME4	ENSG00000068878.14	2	0.0014641	0.0248898	17	0.0354746	Yes	No
Brain-Caudate(basalganglia)	191	ACYP2	ENSG00000170634.12	2	8.19364e-05	0.00147486	18	0.0050414	Yes	Yes
Brain-Caudate(basalganglia)	191	RP11-477N3.1	ENSG00000272156.1	2	1.91449e-05	0.000306318	16	0.0014529	Yes	Yes
Brain-Caudate(basalganglia)	191	TSPYL6	ENSG00000178021.10	2	0.00032406	0.00486089	15	0.0117986	Yes	No
Brain-Caudate(basalganglia)	191	C2orf73	ENSG00000177994.15	2	9.49768e-07	1.42465e-05	15	0.00010122	Yes	Yes
Brain-Caudate(basalganglia)	191	SPTBN1	ENSG00000115306.15	2	0.000297154	0.00475446	16	0.0116163	Yes	No
Brain-Caudate(basalganglia)	191	EML6	ENSG00000214595.11	2	0.00500013	0.0800021	16	0.0873567	No	No
Brain-Caudate(basalganglia)	191	RTN4	ENSG00000115310.17	2	0.00012697	0.00190456	15	0.0060762	Yes	Yes
Brain-Caudate(basalganglia)	191	CLHC1	ENSG00000162994.15	2	4.96133e-18	7.44199e-17	15	2.85512e-15	Yes	Yes
Brain-Caudate(basalganglia)	191	RPS27A	ENSG00000143947.13	2	0.0109321	0.163981	15	0.167763	No	No
Brain-Caudate(basalganglia)	191	MTIF2	ENSG00000085760.14	2	0.00109516	0.0164274	15	0.0265597	Yes	No
Brain-Caudate(basalganglia)	191	CCDC88A	ENSG00000115355.15	2	0.000902909	0.0135436	15	0.023354	Yes	No
Brain-Caudate(basalganglia)	191	CFAP36	ENSG00000163001.11	2	0.000649473	0.0097421	15	0.018765	Yes	No
Brain-Caudate(basalganglia)	191	PPP4R3B	ENSG00000275052.4	2	4.41968e-05	0.000662952	15	0.00272447	Yes	Yes
Brain-Caudate(basalganglia)	191	PNPT1	ENSG00000138035.14	2	0.000433145	0.00649718	15	0.0143248	Yes	No
Brain-Caudate(basalganglia)	191	EFEMP1	ENSG00000115380.19	2	0.000783711	0.0117557	15	0.021284	Yes	No
Brain-Caudate(basalganglia)	191	RP11-481J13.1	ENSG00000272180.1	2	0.00230119	0.0391202	17	0.0489845	Yes	No
Brain-Caudate(basalganglia)	191	CCDC85A	ENSG00000055813.5	2	9.89926e-08	1.78187e-06	18	1.56841e-05	Yes	Yes
Brain-Caudate(basalganglia)	191	VRK2	ENSG00000028116.16	2	0.000742881	0.012629	17	0.0223047	Yes	No
Brain-Caudate(basalganglia)	191	FANCL	ENSG00000115392.11	2	0.00161595	0.0242392	15	0.0348242	Yes	No
Brain-Caudate(basalganglia)	191	LINC01122	ENSG00000233723.7	2	0.000328322	0.00558148	17	0.012943	Yes	No
Brain-Caudate(basalganglia)	191	LINC01793	ENSG00000222030.1	2	0.00742769	0.0965599	13	0.103006	No	No
Brain-Caudate(basalganglia)	191	BCL11A	ENSG00000119866.20	2	0.00277013	0.0360117	13	0.0461048	Yes	No
Brain-Caudate(basalganglia)	191	PAPOLG	ENSG00000115421.12	2	0.000810667	0.0105387	13	0.0197903	Yes	No
Brain-Caudate(basalganglia)	191	LINC01185	ENSG00000228414.6	2	0.00224862	0.0292321	13	0.0397626	Yes	No
Brain-Caudate(basalganglia)	191	REL	ENSG00000162924.13	2	0.00137221	0.0164665	12	0.0265966	Yes	No
Brain-Caudate(basalganglia)	191	PUS10	ENSG00000162927.13	2	9.05192e-07	1.08623e-05	12	7.93297e-05	Yes	Yes
Brain-Caudate(basalganglia)	191	PEX13	ENSG00000162928.8	2	0.00248538	0.0298246	12	0.0403332	Yes	No
Brain-Caudate(basalganglia)	191	KIAA1841	ENSG00000162929.13	2	0.000316427	0.00379712	12	0.00991253	Yes	Yes
Brain-Caudate(basalganglia)	191	C2orf74	ENSG00000237651.6	2	2.07329e-33	2.28062e-32	11	4.71285e-30	Yes	Yes
Brain-Caudate(basalganglia)	191	RP11-493E12.1	ENSG00000271889.1	2	0.000894567	0.00984024	11	0.018874	Yes	No
Brain-Caudate(basalganglia)	191	AHSA2	ENSG00000173209.22	2	9.82564e-26	1.08082e-24	11	9.77847e-23	Yes	Yes
Brain-Caudate(basalganglia)	191	USP34	ENSG00000115464.14	2	0.0115369	0.14998	13	0.154211	No	No
Brain-Caudate(basalganglia)	191	XPO1	ENSG00000082898.16	2	0.00547014	0.0656416	12	0.0738631	No	No
Brain-Caudate(basalganglia)	191	FAM161A	ENSG00000170264.12	2	0.00586143	0.0644757	11	0.0728308	No	No
Brain-Caudate(basalganglia)	191	CCT4	ENSG00000115484.14	2	0.00166726	0.0183398	11	0.0287162	Yes	No
Brain-Caudate(basalganglia)	191	COMMD1	ENSG00000173163.10	2	0.00395611	0.0474733	12	0.056971	No	No
Brain-Caudate(basalganglia)	191	B3GNT2	ENSG00000170340.10	2	0.00173168	0.0190485	11	0.0294163	Yes	No
Brain-Caudate(basalganglia)	191	AC093159.1	ENSG00000228541.1	2	0.00012443	0.00136873	11	0.00477805	Yes	Yes
Brain-Caudate(basalganglia)	191	TMEM17	ENSG00000186889.9	2	3.36385e-06	3.70024e-05	11	0.000236018	Yes	Yes
Brain-Caudate(basalganglia)	191	EHBP1	ENSG00000115504.14	2	0.0237687	0.285225	12	0.286802	No	No
Brain-Caudate(basalganglia)	191	OTX1	ENSG00000115507.9	2	1.17628e-05	0.00012939	11	0.00070448	Yes	Yes
Brain-Caudate(basalganglia)	191	WDPCP	ENSG00000143951.15	2	1.07018e-06	1.60527e-05	15	0.000112319	Yes	Yes
Brain-Caudate(basalganglia)	191	MDH1	ENSG00000014641.17	2	0.0102158	0.112374	11	0.118	No	No
Brain-Caudate(basalganglia)	191	UGP2	ENSG00000169764.15	2	0.000451015	0.00496117	11	0.0119622	Yes	No
Brain-Caudate(basalganglia)	191	VPS54	ENSG00000143952.19	2	0.00340462	0.0408554	12	0.0506388	No	No
Brain-Caudate(basalganglia)	191	PELI1	ENSG00000197329.11	2	0.000152078	0.00197702	13	0.00624059	Yes	Yes
Brain-Caudate(basalganglia)	191	LGALSL	ENSG00000119862.12	2	0.0013101	0.0170313	13	0.0272371	Yes	No
Brain-Caudate(basalganglia)	191	RP11-568N6.1	ENSG00000260101.1	2	0.00187374	0.0243586	13	0.0349422	Yes	No
Brain-Caudate(basalganglia)	191	AFTPH	ENSG00000119844.15	2	0.000338596	0.00474034	14	0.0115974	Yes	No
Brain-Caudate(basalganglia)	191	SERTAD2	ENSG00000179833.4	2	0.00288812	0.0404337	14	0.0502761	No	No
Brain-Caudate(basalganglia)	191	LINC01800	ENSG00000234572.1	2	0.000473814	0.0066334	14	0.014537	Yes	No
Brain-Caudate(basalganglia)	191	AC007386.2	ENSG00000237638.1	2	0.000140034	0.00196047	14	0.00620713	Yes	Yes
Brain-Caudate(basalganglia)	191	SLC1A4	ENSG00000115902.10	2	1.99327e-07	2.98991e-06	15	2.5172e-05	Yes	Yes
Brain-Caudate(basalganglia)	191	CEP68	ENSG00000011523.13	2	9.74677e-05	0.00146201	15	0.00501554	Yes	Yes
Brain-Caudate(basalganglia)	191	RAB1A	ENSG00000138069.16	2	0.00096636	0.0144954	15	0.0244753	Yes	No
Brain-Caudate(basalganglia)	191	ACTR2	ENSG00000138071.13	2	0.00253456	0.0380184	15	0.0479764	Yes	No
Brain-Caudate(basalganglia)	191	SPRED2	ENSG00000198369.9	2	0.000194105	0.00310568	16	0.00863691	Yes	Yes
Brain-Caudate(basalganglia)	191	RP11-418H16.1	ENSG00000281920.1	2	0.00326348	0.0456888	14	0.0552772	No	No
Brain-Caudate(basalganglia)	191	MEIS1	ENSG00000143995.19	2	5.20175e-06	7.80262e-05	15	0.00045624	Yes	Yes
Brain-Caudate(basalganglia)	191	ETAA1	ENSG00000143971.7	2	3.73363e-05	0.000597381	16	0.00251234	Yes	Yes
Brain-Caudate(basalganglia)	191	C1D	ENSG00000197223.11	2	0.000566733	0.00963446	17	0.0186243	Yes	No
Brain-Caudate(basalganglia)	191	WDR92	ENSG00000243667.6	2	4.31954e-11	7.34321e-10	17	1.16626e-08	Yes	Yes
Brain-Caudate(basalganglia)	191	PNO1	ENSG00000115946.7	2	5.72514e-06	9.73274e-05	17	0.000550684	Yes	Yes
Brain-Caudate(basalganglia)	191	PPP3R1	ENSG00000221823.10	2	0.00078501	0.0133452	17	0.0231456	Yes	No
Brain-Caudate(basalganglia)	191	CNRIP1	ENSG00000119865.8	2	0.00597982	0.0956771	16	0.10219	No	No
Brain-Caudate(basalganglia)	191	PLEK	ENSG00000115956.9	2	0.00065281	0.010445	16	0.0196851	Yes	No
Brain-Caudate(basalganglia)	191	FBXO48	ENSG00000204923.3	2	0.00158068	0.0252908	16	0.0359252	Yes	No
Brain-Caudate(basalganglia)	191	APLF	ENSG00000169621.9	2	0.000128522	0.00218487	17	0.00673359	Yes	Yes
Brain-Caudate(basalganglia)	191	ARHGAP25	ENSG00000163219.11	2	0.000835943	0.0133751	16	0.0231798	Yes	No
Brain-Caudate(basalganglia)	191	ANTXR1	ENSG00000169604.19	2	0.000202704	0.00283786	14	0.00810595	Yes	Yes
Brain-Caudate(basalganglia)	191	GFPT1	ENSG00000198380.12	2	0.00187763	0.0244091	13	0.034998	Yes	No
Brain-Caudate(basalganglia)	191	NFU1	ENSG00000169599.12	2	9.3814e-05	0.00121958	13	0.00437007	Yes	Yes
Brain-Caudate(basalganglia)	191	AAK1	ENSG00000115977.18	2	0.00165741	0.0232038	14	0.0337507	Yes	No
Brain-Caudate(basalganglia)	191	ANXA4	ENSG00000196975.15	2	0.000437953	0.00656929	15	0.0144244	Yes	No
Brain-Caudate(basalganglia)	191	GMCL1	ENSG00000087338.4	2	0.00015577	0.00218078	14	0.0067273	Yes	Yes
Brain-Caudate(basalganglia)	191	SNRNP27	ENSG00000124380.10	2	9.60118e-07	1.34417e-05	14	9.60835e-05	Yes	Yes
Brain-Caudate(basalganglia)	191	MXD1	ENSG00000059728.10	2	0.000978455	0.0136984	14	0.0235252	Yes	No
Brain-Caudate(basalganglia)	191	ASPRV1	ENSG00000244617.2	2	0.00162861	0.0228005	14	0.0333543	Yes	No
Brain-Caudate(basalganglia)	191	PCBP1	ENSG00000169564.6	2	0.0113787	0.159301	14	0.163316	No	No
Brain-Caudate(basalganglia)	191	LINC01816	ENSG00000231327.1	2	0.000336799	0.00471519	14	0.011562	Yes	No
Brain-Caudate(basalganglia)	191	C2orf42	ENSG00000115998.7	2	0.000256099	0.00384148	15	0.0100068	Yes	No
Brain-Caudate(basalganglia)	191	TIA1	ENSG00000116001.15	2	0.00148964	0.0223446	15	0.0328538	Yes	No
Brain-Caudate(basalganglia)	191	PCYOX1	ENSG00000116005.11	2	0.00109498	0.0164247	15	0.0265597	Yes	No
Brain-Caudate(basalganglia)	191	SNRPG	ENSG00000143977.13	2	0.00213012	0.0319518	15	0.0422978	Yes	No
Brain-Caudate(basalganglia)	191	FAM136A	ENSG00000035141.7	2	0.00213949	0.0320923	15	0.0424405	Yes	No
Brain-Caudate(basalganglia)	191	TGFA	ENSG00000163235.15	2	8.60286e-06	0.000137646	16	0.000742976	Yes	Yes
Brain-Caudate(basalganglia)	191	ADD2	ENSG00000075340.22	2	0.00254496	0.0407194	16	0.0505103	No	No
Brain-Caudate(basalganglia)	191	CLEC4F	ENSG00000152672.7	2	0.000709343	0.0106401	15	0.0199103	Yes	No
Brain-Caudate(basalganglia)	191	VAX2	ENSG00000116035.2	2	0.000571033	0.0085655	15	0.0171684	Yes	No
Brain-Caudate(basalganglia)	191	ATP6V1B1	ENSG00000116039.11	2	0.00114737	0.0172106	15	0.0274563	Yes	No
Brain-Caudate(basalganglia)	191	ANKRD53	ENSG00000144031.11	2	0.0130464	0.195697	15	0.198568	No	No
Brain-Caudate(basalganglia)	191	TEX261	ENSG00000144043.11	2	2.01761e-09	3.02642e-08	15	3.76955e-07	Yes	Yes
Brain-Caudate(basalganglia)	191	NAGK	ENSG00000124357.12	2	0.000200441	0.00300662	15	0.00842813	Yes	Yes
Brain-Caudate(basalganglia)	191	RP11-467P9.1	ENSG00000272735.1	2	0.00111932	0.0167898	15	0.0269766	Yes	No
Brain-Caudate(basalganglia)	191	MCEE	ENSG00000124370.10	2	0.000929677	0.0139452	15	0.0238093	Yes	No
Brain-Caudate(basalganglia)	191	MPHOSPH10	ENSG00000124383.8	2	0.000762508	0.0114376	15	0.0209375	Yes	No
Brain-Caudate(basalganglia)	191	PAIP2B	ENSG00000124374.8	2	0.00016109	0.00241635	15	0.00724438	Yes	Yes
Brain-Caudate(basalganglia)	191	ZNF638	ENSG00000075292.18	2	0.00028007	0.00448113	16	0.0111446	Yes	No
Brain-Caudate(basalganglia)	191	DYSF	ENSG00000135636.13	2	0.00112922	0.0180675	16	0.0284131	Yes	No
Brain-Caudate(basalganglia)	191	CYP26B1	ENSG00000003137.8	2	0.000895534	0.00985087	11	0.0188845	Yes	No
Brain-Caudate(basalganglia)	191	EXOC6B	ENSG00000144036.15	2	0.000134775	0.00188685	14	0.00603001	Yes	Yes
Brain-Caudate(basalganglia)	191	SPR	ENSG00000116096.5	2	0.00766095	0.0766095	10	0.0841744	No	No
Brain-Caudate(basalganglia)	191	SFXN5	ENSG00000144040.12	2	0.00188913	0.0207805	11	0.03122	Yes	No
Brain-Caudate(basalganglia)	191	RAB11FIP5	ENSG00000135631.16	2	0.00171744	0.0188919	11	0.0292556	Yes	No
Brain-Caudate(basalganglia)	191	SMYD5	ENSG00000135632.11	2	0.000449909	0.00449909	10	0.0111771	Yes	No
Brain-Caudate(basalganglia)	191	PRADC1	ENSG00000135617.3	2	0.00330921	0.0330921	10	0.0433341	Yes	No
Brain-Caudate(basalganglia)	191	CCT7	ENSG00000135624.15	2	0.0105123	0.105123	10	0.111221	No	No
Brain-Caudate(basalganglia)	191	FBXO41	ENSG00000163013.11	2	0.00668677	0.0668677	10	0.0750425	No	No
Brain-Caudate(basalganglia)	191	EGR4	ENSG00000135625.7	2	0.0122943	0.122943	10	0.128077	No	No
Brain-Caudate(basalganglia)	191	ALMS1	ENSG00000116127.17	2	7.2733e-05	0.00072733	10	0.0029125	Yes	Yes
Brain-Caudate(basalganglia)	191	NAT8	ENSG00000144035.3	2	2.54294e-05	0.000228865	9	0.00113962	Yes	Yes
Brain-Caudate(basalganglia)	191	TPRKB	ENSG00000144034.14	2	0.00267246	0.0240522	9	0.0346474	Yes	No
Brain-Caudate(basalganglia)	191	RP11-434P11.2	ENSG00000273245.1	2	0.000948127	0.00853314	9	0.0171275	Yes	No
Brain-Caudate(basalganglia)	191	DUSP11	ENSG00000144048.10	2	0.00625668	0.0563101	9	0.0652686	No	No
Brain-Caudate(basalganglia)	191	STAMBP	ENSG00000124356.15	2	0.000435891	0.00435891	10	0.0109303	Yes	No
Brain-Caudate(basalganglia)	191	ACTG2	ENSG00000163017.13	2	0.00020854	0.0020854	10	0.0065037	Yes	Yes
Brain-Caudate(basalganglia)	191	DGUOK	ENSG00000114956.19	2	0.00199705	0.0219676	11	0.032471	Yes	No
Brain-Caudate(basalganglia)	191	TET3	ENSG00000187605.15	2	0.00436081	0.047969	11	0.0574167	No	No
Brain-Caudate(basalganglia)	191	RP11-287D1.4	ENSG00000217702.2	2	2.39022e-32	2.62925e-31	11	4.73395e-29	Yes	Yes
Brain-Caudate(basalganglia)	191	BOLA3	ENSG00000163170.11	2	0.000855616	0.00941178	11	0.0183267	Yes	No
Brain-Caudate(basalganglia)	191	MOB1A	ENSG00000114978.17	2	0.00345686	0.0380254	11	0.0479803	Yes	No
Brain-Caudate(basalganglia)	191	MTHFD2	ENSG00000065911.11	2	0.00872713	0.0959984	11	0.102479	No	No
Brain-Caudate(basalganglia)	191	SLC4A5	ENSG00000188687.17	2	0.00216573	0.0259888	12	0.0365766	Yes	No
Brain-Caudate(basalganglia)	191	DCTN1	ENSG00000204843.12	2	0.00445186	0.0534223	12	0.0625111	No	No
Brain-Caudate(basalganglia)	191	C2orf81	ENSG00000284308.1	2	0.0079782	0.0957384	12	0.10225	No	No
Brain-Caudate(basalganglia)	191	WDR54	ENSG00000005448.16	2	0.00163988	0.0213184	13	0.0317949	Yes	No
Brain-Caudate(basalganglia)	191	RTKN	ENSG00000114993.16	2	0.00557599	0.0724879	13	0.080314	No	No
Brain-Caudate(basalganglia)	191	INO80B	ENSG00000115274.14	2	5.65906e-05	0.000735678	13	0.00294029	Yes	Yes
Brain-Caudate(basalganglia)	191	WBP1	ENSG00000239779.6	2	0.000949677	0.0123458	13	0.02198	Yes	No
Brain-Caudate(basalganglia)	191	MOGS	ENSG00000115275.11	2	7.86669e-06	0.000102267	13	0.000573812	Yes	Yes
Brain-Caudate(basalganglia)	191	MRPL53	ENSG00000204822.6	2	0.000876629	0.0113962	13	0.0208827	Yes	No
Brain-Caudate(basalganglia)	191	CCDC142	ENSG00000135637.13	2	0.000140589	0.00182766	13	0.00589714	Yes	Yes
Brain-Caudate(basalganglia)	191	TTC31	ENSG00000115282.19	2	0.00506705	0.0658716	13	0.0740756	No	No
Brain-Caudate(basalganglia)	191	LBX2	ENSG00000179528.15	2	0.00168208	0.021867	13	0.0323689	Yes	No
Brain-Caudate(basalganglia)	191	PCGF1	ENSG00000115289.13	2	0.00716494	0.0931442	13	0.0998013	No	No
Brain-Caudate(basalganglia)	191	DQX1	ENSG00000144045.13	2	0.0113557	0.147624	13	0.151909	No	No
Brain-Caudate(basalganglia)	191	AUP1	ENSG00000115307.16	2	0.000911506	0.0118496	13	0.0213965	Yes	No
Brain-Caudate(basalganglia)	191	HTRA2	ENSG00000115317.11	2	0.00930384	0.12095	13	0.126189	No	No
Brain-Caudate(basalganglia)	191	LOXL3	ENSG00000115318.11	2	0.00326556	0.0424523	13	0.0521787	No	No
Brain-Caudate(basalganglia)	191	DOK1	ENSG00000115325.13	2	0.00351112	0.0456446	13	0.0552297	No	No
Brain-Caudate(basalganglia)	191	M1AP	ENSG00000159374.17	2	0.00109027	0.0152638	14	0.0252799	Yes	No
Brain-Caudate(basalganglia)	191	SEMA4F	ENSG00000135622.12	2	0.000264257	0.00343534	13	0.00924137	Yes	Yes
Brain-Caudate(basalganglia)	191	RP11-259N19.1	ENSG00000272711.1	2	0.00291946	0.0379529	13	0.0479206	Yes	No
Brain-Caudate(basalganglia)	191	HK2	ENSG00000159399.9	2	0.00318002	0.0445203	14	0.0541816	No	No
Brain-Caudate(basalganglia)	191	LINC01291	ENSG00000204792.2	2	2.87954e-45	3.74341e-44	13	3.09427e-41	Yes	Yes
Brain-Caudate(basalganglia)	191	AC104135.2	ENSG00000236209.1	2	5.01225e-39	6.51593e-38	13	2.82124e-35	Yes	Yes
Brain-Caudate(basalganglia)	191	POLE4	ENSG00000115350.11	2	0.000283147	0.00368091	13	0.00971364	Yes	Yes
Brain-Caudate(basalganglia)	191	TACR1	ENSG00000115353.10	2	0.00518586	0.0829738	16	0.09019	No	No
Brain-Caudate(basalganglia)	191	EVA1A	ENSG00000115363.13	2	7.58572e-05	0.00128957	17	0.00456865	Yes	Yes
Brain-Caudate(basalganglia)	191	MRPL19	ENSG00000115364.13	2	2.3891e-22	4.30038e-21	18	2.65994e-19	Yes	Yes
Brain-Caudate(basalganglia)	191	GCFC2	ENSG00000005436.13	2	6.82753e-06	0.000122895	18	0.000672744	Yes	Yes
Brain-Caudate(basalganglia)	191	RP11-342K6.4	ENSG00000270996.1	2	3.65415e-09	6.57746e-08	18	7.69699e-07	Yes	Yes
Brain-Caudate(basalganglia)	191	LRRTM4	ENSG00000176204.13	2	0.000558014	0.0133923	24	0.0231987	Yes	No
Brain-Caudate(basalganglia)	191	REG1B	ENSG00000172023.7	2	0.00241663	0.0410827	17	0.0508639	No	No
Brain-Caudate(basalganglia)	191	REG1A	ENSG00000115386.5	2	0.000167404	0.00284586	17	0.00811923	Yes	Yes
Brain-Caudate(basalganglia)	191	REG3A	ENSG00000172016.15	2	0.00555291	0.0943995	17	0.100956	No	No
Brain-Caudate(basalganglia)	191	CTNNA2	ENSG00000066032.18	2	1.25542e-05	0.000326409	26	0.00153418	Yes	Yes
Brain-Caudate(basalganglia)	191	LRRTM1	ENSG00000162951.10	2	0.00189543	0.026536	14	0.0371255	Yes	No
Brain-Caudate(basalganglia)	191	SUCLG1	ENSG00000163541.11	2	0.00157913	0.0173705	11	0.0276289	Yes	No
Brain-Caudate(basalganglia)	191	DNAH6	ENSG00000115423.18	2	0.00520371	0.0676483	13	0.0758063	No	No
Brain-Caudate(basalganglia)	191	TRABD2A	ENSG00000186854.10	2	0.000107978	0.00129574	12	0.00458425	Yes	Yes
Brain-Caudate(basalganglia)	191	TMSB10	ENSG00000034510.5	2	0.000544682	0.00653619	12	0.0143795	Yes	No
Brain-Caudate(basalganglia)	191	KCMF1	ENSG00000176407.17	2	0.000419018	0.00502822	12	0.012073	Yes	No
Brain-Caudate(basalganglia)	191	TCF7L1	ENSG00000152284.4	2	0.000444157	0.00577405	13	0.013226	Yes	No
Brain-Caudate(basalganglia)	191	TGOLN2	ENSG00000152291.13	2	0.00231312	0.0277574	12	0.0383126	Yes	No
Brain-Caudate(basalganglia)	191	RETSAT	ENSG00000042445.13	2	1.57425e-08	1.8891e-07	12	2.01131e-06	Yes	Yes
Brain-Caudate(basalganglia)	191	ELMOD3	ENSG00000115459.17	2	0.000440009	0.00528011	12	0.0124635	Yes	No
Brain-Caudate(basalganglia)	191	CAPG	ENSG00000042493.15	2	3.22405e-09	3.86886e-08	12	4.72183e-07	Yes	Yes
Brain-Caudate(basalganglia)	191	SH2D6	ENSG00000152292.16	2	0.00071244	0.00854929	12	0.0171523	Yes	No
Brain-Caudate(basalganglia)	191	MAT2A	ENSG00000168906.12	2	0.00165761	0.021549	13	0.0320206	Yes	No
Brain-Caudate(basalganglia)	191	GGCX	ENSG00000115486.11	2	4.39355e-09	5.71162e-08	13	6.7665e-07	Yes	Yes
Brain-Caudate(basalganglia)	191	VAMP8	ENSG00000118640.10	2	5.02989e-06	6.53886e-05	13	0.000392439	Yes	Yes
Brain-Caudate(basalganglia)	191	VAMP5	ENSG00000168899.4	2	0.000594119	0.00772355	13	0.0160249	Yes	No
Brain-Caudate(basalganglia)	191	RNF181	ENSG00000168894.9	2	0.00330531	0.0429691	13	0.0526793	No	No
Brain-Caudate(basalganglia)	191	TMEM150A	ENSG00000168890.13	2	0.000382204	0.00496866	13	0.0119768	Yes	No
Brain-Caudate(basalganglia)	191	USP39	ENSG00000168883.19	2	0.00198235	0.0257705	13	0.0363735	Yes	No
Brain-Caudate(basalganglia)	191	C2orf68	ENSG00000168887.10	2	0.00153008	0.0198911	13	0.0302922	Yes	No
Brain-Caudate(basalganglia)	191	SFTPB	ENSG00000168878.16	2	0.00248404	0.0322925	13	0.0426493	Yes	No
Brain-Caudate(basalganglia)	191	GNLY	ENSG00000115523.16	2	3.00419e-17	3.90544e-16	13	1.36841e-14	Yes	Yes
Brain-Caudate(basalganglia)	191	ATOH8	ENSG00000168874.12	2	0.00918515	0.119407	13	0.124708	No	No
Brain-Caudate(basalganglia)	191	ST3GAL5	ENSG00000115525.17	2	2.60438e-05	0.000338569	13	0.00158163	Yes	Yes
Brain-Caudate(basalganglia)	191	ST3GAL5-AS1	ENSG00000232504.4	2	1.13746e-05	0.000147869	13	0.000789721	Yes	Yes
Brain-Caudate(basalganglia)	191	RP11-548P2.2	ENSG00000272564.1	2	7.71786e-12	1.00332e-10	13	1.79935e-09	Yes	Yes
Brain-Caudate(basalganglia)	191	POLR1A	ENSG00000068654.15	2	5.56327e-08	7.23225e-07	13	6.88939e-06	Yes	Yes
Brain-Caudate(basalganglia)	191	PTCD3	ENSG00000132300.18	2	0.00947184	0.113662	12	0.119242	No	No
Brain-Caudate(basalganglia)	191	IMMT	ENSG00000132305.20	2	0.000276217	0.00331461	12	0.00902608	Yes	Yes
Brain-Caudate(basalganglia)	191	MRPL35	ENSG00000132313.14	2	0.00354091	0.042491	12	0.0522128	No	No
Brain-Caudate(basalganglia)	191	REEP1	ENSG00000068615.17	2	4.73985e-07	5.68782e-06	12	4.50492e-05	Yes	Yes
Brain-Caudate(basalganglia)	191	KDM3A	ENSG00000115548.16	2	7.20671e-06	7.92738e-05	11	0.000462494	Yes	Yes
Brain-Caudate(basalganglia)	191	CHMP3	ENSG00000115561.15	2	3.23908e-08	3.56299e-07	11	3.60963e-06	Yes	Yes
Brain-Caudate(basalganglia)	191	RNF103	ENSG00000239305.6	2	0.000702878	0.00702878	10	0.0151032	Yes	No
Brain-Caudate(basalganglia)	191	RMND5A	ENSG00000153561.12	2	0.0119807	0.119807	10	0.125111	No	No
Brain-Caudate(basalganglia)	191	CD8A	ENSG00000153563.15	2	0.0012317	0.012317	10	0.021952	Yes	No
Brain-Caudate(basalganglia)	191	CD8B	ENSG00000172116.21	2	3.34043e-06	3.00639e-05	9	0.000196447	Yes	Yes
Brain-Caudate(basalganglia)	191	PLGLB1	ENSG00000183281.14	2	3.06124e-13	2.44899e-12	8	5.36564e-11	Yes	Yes
Brain-Caudate(basalganglia)	191	CYTOR	ENSG00000222041.10	2	4.47264e-11	4.02538e-10	9	6.67897e-09	Yes	Yes
Brain-Caudate(basalganglia)	191	RGPD2	ENSG00000185304.14	2	0.000521182	0.00416945	8	0.010601	Yes	No
Brain-Caudate(basalganglia)	191	KRCC1	ENSG00000172086.7	2	0.00741891	0.0593513	8	0.0680819	No	No
Brain-Caudate(basalganglia)	191	SMYD1	ENSG00000115593.14	2	0.00019744	0.00157952	8	0.00532015	Yes	Yes
Brain-Caudate(basalganglia)	191	FABP1	ENSG00000163586.9	2	2.34895e-26	1.87916e-25	8	1.90908e-23	Yes	Yes
Brain-Caudate(basalganglia)	191	THNSL2	ENSG00000144115.16	2	6.90935e-49	5.52748e-48	8	7.7321e-45	Yes	Yes
Brain-Caudate(basalganglia)	191	EIF2AK3	ENSG00000172071.11	2	0.00206173	0.0144321	7	0.0244118	Yes	No
Brain-Caudate(basalganglia)	191	RPIA	ENSG00000153574.8	2	0.000182522	0.00109513	6	0.00400945	Yes	Yes
Brain-Caudate(basalganglia)	191	IGKC	ENSG00000211592.8	2	0.0162895	0.0977369	6	0.104158	No	No
Brain-Caudate(basalganglia)	191	IGKJ1	ENSG00000211597.2	2	0.00236053	0.0141632	6	0.0240775	Yes	No
Brain-Caudate(basalganglia)	191	IGKV1-5	ENSG00000243466.1	2	0.00782442	0.0469465	6	0.056452	No	No
Brain-Caudate(basalganglia)	191	IGKV3-20	ENSG00000239951.1	2	0.00171629	0.00858143	5	0.0171884	Yes	No
Brain-Caudate(basalganglia)	191	RP4-614C10.2	ENSG00000283196.1	2	0.00462252	0.0184901	4	0.0288694	Yes	No
Brain-Caudate(basalganglia)	191	CH17-132F21.5	ENSG00000281904.1	2	0.0853626	0.0853626	1	0.092499	No	No
Brain-Caudate(basalganglia)	191	RP11-575H3.1	ENSG00000261600.1	2	0.00328706	0.00328706	1	0.00896583	Yes	Yes
Brain-Caudate(basalganglia)	191	TEKT4	ENSG00000163060.7	2	8.08226e-05	0.000242468	3	0.00119785	Yes	Yes
Brain-Caudate(basalganglia)	191	MAL	ENSG00000172005.10	2	0.00713429	0.0214029	3	0.031879	Yes	No
Brain-Caudate(basalganglia)	191	MRPS5	ENSG00000144029.11	2	0.0111968	0.0335904	3	0.0437816	Yes	No
Brain-Caudate(basalganglia)	191	ZNF514	ENSG00000144026.11	2	9.78156e-09	3.91262e-08	4	4.77204e-07	Yes	Yes
Brain-Caudate(basalganglia)	191	ZNF2	ENSG00000275111.4	2	0.0032103	0.0128412	4	0.022549	Yes	No
Brain-Caudate(basalganglia)	191	AC092835.2	ENSG00000233757.6	2	0.0257454	0.102981	4	0.109177	No	No
Brain-Caudate(basalganglia)	191	PROM2	ENSG00000155066.15	2	3.76854e-06	1.50742e-05	4	0.000106167	Yes	Yes
Brain-Caudate(basalganglia)	191	KCNIP3	ENSG00000115041.12	2	0.0246406	0.0985622	4	0.104957	No	No
Brain-Caudate(basalganglia)	191	FAHD2A	ENSG00000115042.9	2	0.0464372	0.185749	4	0.188949	No	No
Brain-Caudate(basalganglia)	191	RP11-440D17.3	ENSG00000272913.1	2	0.00237079	0.00948316	4	0.0184341	Yes	No
Brain-Caudate(basalganglia)	191	RP11-440D17.4	ENSG00000273305.1	2	0.0099579	0.0398316	4	0.0496939	Yes	No
Brain-Caudate(basalganglia)	191	LINC00342	ENSG00000232931.5	2	0.00567888	0.0227155	4	0.0332701	Yes	No
Brain-Caudate(basalganglia)	191	ANKRD36C	ENSG00000174501.14	2	0.034493	0.172465	5	0.175872	No	No
Brain-Caudate(basalganglia)	191	GPAT2	ENSG00000186281.12	2	0.000252659	0.00126329	5	0.00450274	Yes	Yes
Brain-Caudate(basalganglia)	191	ADRA2B	ENSG00000274286.1	2	0.000115929	0.000579643	5	0.00245192	Yes	Yes
Brain-Caudate(basalganglia)	191	ASTL	ENSG00000188886.3	2	0.00661832	0.0330916	5	0.0433341	Yes	No
Brain-Caudate(basalganglia)	191	DUSP2	ENSG00000158050.4	2	0.0287498	0.143749	5	0.148165	No	No
Brain-Caudate(basalganglia)	191	STARD7	ENSG00000084090.13	2	0.000830914	0.00415457	5	0.0105725	Yes	No
Brain-Caudate(basalganglia)	191	TMEM127	ENSG00000135956.8	2	0.00166852	0.00834258	5	0.0168679	Yes	No
Brain-Caudate(basalganglia)	191	CIAO1	ENSG00000144021.2	2	2.80013e-05	0.000140006	5	0.000753483	Yes	Yes
Brain-Caudate(basalganglia)	191	SNRNP200	ENSG00000144028.14	2	1.89385e-07	9.46924e-07	5	8.78114e-06	Yes	Yes
Brain-Caudate(basalganglia)	191	ITPRIPL1	ENSG00000198885.9	2	2.78507e-07	1.39254e-06	5	1.25674e-05	Yes	Yes
Brain-Caudate(basalganglia)	191	NCAPH	ENSG00000121152.9	2	0.0143456	0.0717279	5	0.0795883	No	No
Brain-Caudate(basalganglia)	191	NEURL3	ENSG00000163121.9	2	7.40372e-08	3.70186e-07	5	3.72955e-06	Yes	Yes
Brain-Caudate(basalganglia)	191	ARID5A	ENSG00000196843.15	2	0.000142011	0.000710053	5	0.00286258	Yes	Yes
Brain-Caudate(basalganglia)	191	KANSL3	ENSG00000114982.17	2	0.00903903	0.0451952	5	0.0548282	No	No
Brain-Caudate(basalganglia)	191	FER1L5	ENSG00000249715.10	2	0.00277293	0.0138646	5	0.0237186	Yes	No
Brain-Caudate(basalganglia)	191	LMAN2L	ENSG00000114988.11	2	1.3052e-05	7.83121e-05	6	0.000457764	Yes	Yes
Brain-Caudate(basalganglia)	191	CNNM4	ENSG00000158158.11	2	0.000477137	0.00286282	6	0.00814718	Yes	Yes
Brain-Caudate(basalganglia)	191	RP11-353K11.1	ENSG00000273265.1	2	0.0128576	0.0771453	6	0.0846643	No	No
Brain-Caudate(basalganglia)	191	CNNM3	ENSG00000168763.15	2	0.00973967	0.058438	6	0.0672549	No	No
Brain-Caudate(basalganglia)	191	ANKRD23	ENSG00000163126.14	2	0.00339096	0.0203457	6	0.0307758	Yes	No
Brain-Caudate(basalganglia)	191	ANKRD39	ENSG00000213337.8	2	0.00392436	0.0235462	6	0.0340994	Yes	No
Brain-Caudate(basalganglia)	191	SEMA4C	ENSG00000168758.10	2	0.0403919	0.242351	6	0.244394	No	No
Brain-Caudate(basalganglia)	191	FAM178B	ENSG00000168754.14	2	1.94546e-05	0.000116727	6	0.000643044	Yes	Yes
Brain-Caudate(basalganglia)	191	FAHD2B	ENSG00000144199.11	2	7.10091e-06	4.26054e-05	6	0.000266889	Yes	Yes
Brain-Caudate(basalganglia)	191	ANKRD36	ENSG00000135976.17	2	1.34854e-07	9.43981e-07	7	8.76278e-06	Yes	Yes
Brain-Caudate(basalganglia)	191	RP11-734K23.9	ENSG00000277701.4	2	0.00207048	0.0144934	7	0.0244741	Yes	No
Brain-Caudate(basalganglia)	191	AC159540.1	ENSG00000230606.10	2	5.46233e-05	0.000382363	7	0.00174969	Yes	Yes
Brain-Caudate(basalganglia)	191	ANKRD36B	ENSG00000196912.12	2	3.53575e-06	2.8286e-05	8	0.000186437	Yes	Yes
Brain-Caudate(basalganglia)	191	COX5B	ENSG00000135940.6	2	0.0104956	0.0839652	8	0.0911423	No	No
Brain-Caudate(basalganglia)	191	ACTR1B	ENSG00000115073.7	2	9.02229e-07	7.21783e-06	8	5.54995e-05	Yes	Yes
Brain-Caudate(basalganglia)	191	LINC01125	ENSG00000228486.10	2	0.00567642	0.0454113	8	0.0550353	No	No
Brain-Caudate(basalganglia)	191	ZAP70	ENSG00000115085.13	2	2.93313e-12	2.3465e-11	8	4.59324e-10	Yes	Yes
Brain-Caudate(basalganglia)	191	TMEM131	ENSG00000075568.16	2	0.00863404	0.0777063	9	0.085208	No	No
Brain-Caudate(basalganglia)	191	VWA3B	ENSG00000168658.18	2	0.00119161	0.0119161	10	0.0214718	Yes	No
Brain-Caudate(basalganglia)	191	CNGA3	ENSG00000144191.11	2	0.00484999	0.0484999	10	0.0578986	No	No
Brain-Caudate(basalganglia)	191	INPP4A	ENSG00000040933.15	2	0.0156102	0.171713	11	0.175171	No	No
Brain-Caudate(basalganglia)	191	COA5	ENSG00000183513.8	2	1.44588e-07	1.44588e-06	10	1.301e-05	Yes	Yes
Brain-Caudate(basalganglia)	191	UNC50	ENSG00000115446.11	2	0.00420782	0.0420782	10	0.0518107	No	No
Brain-Caudate(basalganglia)	191	MGAT4A	ENSG00000071073.12	2	0.00149516	0.0164468	11	0.0265711	Yes	No
Brain-Caudate(basalganglia)	191	AC109826.1	ENSG00000226791.6	2	0.0687453	0.756198	11	0.756282	No	No
Brain-Caudate(basalganglia)	191	KIAA1211L	ENSG00000196872.11	2	0.0026451	0.0290961	11	0.039625	Yes	No
Brain-Caudate(basalganglia)	191	TSGA10	ENSG00000135951.14	2	9.30169e-09	1.1162e-07	12	1.24376e-06	Yes	Yes
Brain-Caudate(basalganglia)	191	C2orf15	ENSG00000273045.5	2	0.00125486	0.0138035	11	0.0236429	Yes	No
Brain-Caudate(basalganglia)	191	LIPT1	ENSG00000144182.16	2	3.99572e-13	4.3953e-12	11	9.31567e-11	Yes	Yes
Brain-Caudate(basalganglia)	191	MITD1	ENSG00000158411.11	2	6.9112e-07	7.60232e-06	11	5.80387e-05	Yes	Yes
Brain-Caudate(basalganglia)	191	MRPL30	ENSG00000185414.19	2	0.000232406	0.00255647	11	0.00753108	Yes	Yes
Brain-Caudate(basalganglia)	191	LYG2	ENSG00000185674.9	2	0.00143523	0.0172228	12	0.0274686	Yes	No
Brain-Caudate(basalganglia)	191	LYG1	ENSG00000144214.9	2	0.00826298	0.0991558	12	0.105552	No	No
Brain-Caudate(basalganglia)	191	RP11-111H13.1	ENSG00000241962.9	2	0.000219459	0.00263351	12	0.00767596	Yes	Yes
Brain-Caudate(basalganglia)	191	TXNDC9	ENSG00000115514.11	2	0.00464481	0.0557377	12	0.0646876	No	No
Brain-Caudate(basalganglia)	191	EIF5B	ENSG00000158417.10	2	0.0238066	0.285679	12	0.287243	No	No
Brain-Caudate(basalganglia)	191	REV1	ENSG00000135945.9	2	0.00423225	0.0550193	13	0.0639994	No	No
Brain-Caudate(basalganglia)	191	AFF3	ENSG00000144218.18	2	1.93157e-07	3.47682e-06	18	2.8726e-05	Yes	Yes
Brain-Caudate(basalganglia)	191	LONRF2	ENSG00000170500.12	2	0.00744632	0.119141	16	0.124445	No	No
Brain-Caudate(basalganglia)	191	CHST10	ENSG00000115526.10	2	2.15985e-06	3.45576e-05	16	0.00022159	Yes	Yes
Brain-Caudate(basalganglia)	191	PDCL3	ENSG00000115539.13	2	0.00451437	0.0767442	17	0.0842903	No	No
Brain-Caudate(basalganglia)	191	LINC01849	ENSG00000234988.1	2	0.00774385	0.131645	17	0.136487	No	No
Brain-Caudate(basalganglia)	191	NPAS2	ENSG00000170485.16	2	0.011603	0.208853	18	0.211493	No	No
Brain-Caudate(basalganglia)	191	RPL31	ENSG00000071082.10	2	0.00353828	0.0601508	17	0.0688081	No	No
Brain-Caudate(basalganglia)	191	TBC1D8	ENSG00000204634.12	2	3.76263e-06	7.149e-05	19	0.000423744	Yes	Yes
Brain-Caudate(basalganglia)	191	TBC1D8-AS1	ENSG00000272902.2	2	0.00127434	0.0229381	18	0.0334802	Yes	No
Brain-Caudate(basalganglia)	191	CNOT11	ENSG00000158435.7	2	2.42949e-05	0.000437309	18	0.00194722	Yes	Yes
Brain-Caudate(basalganglia)	191	RNF149	ENSG00000163162.8	2	1.86416e-10	3.35549e-09	18	4.87376e-08	Yes	Yes
Brain-Caudate(basalganglia)	191	CREG2	ENSG00000175874.9	2	9.89374e-05	0.00178087	18	0.0057903	Yes	Yes
Brain-Caudate(basalganglia)	191	RFX8	ENSG00000196460.12	2	8.74705e-05	0.00166194	19	0.00550699	Yes	Yes
Brain-Caudate(basalganglia)	191	MAP4K4	ENSG00000071054.16	2	0.000484132	0.00871438	18	0.0173857	Yes	No
Brain-Caudate(basalganglia)	191	LINC01127	ENSG00000281162.2	2	0.00196002	0.0333203	17	0.0435294	Yes	No
Brain-Caudate(basalganglia)	191	IL1R2	ENSG00000115590.13	2	0.00151797	0.0258054	17	0.0363974	Yes	No
Brain-Caudate(basalganglia)	191	IL1R1	ENSG00000115594.11	2	3.26856e-06	5.22969e-05	16	0.000321182	Yes	Yes
Brain-Caudate(basalganglia)	191	IL1RL2	ENSG00000115598.9	2	0.000207502	0.00311253	15	0.00864406	Yes	Yes
Brain-Caudate(basalganglia)	191	IL1RL1	ENSG00000115602.16	2	2.01615e-27	3.02423e-26	15	3.43722e-24	Yes	Yes
Brain-Caudate(basalganglia)	191	IL18R1	ENSG00000115604.10	2	9.35839e-34	1.40376e-32	15	3.03897e-30	Yes	Yes
Brain-Caudate(basalganglia)	191	IL18RAP	ENSG00000115607.9	2	0.00130539	0.0195809	15	0.0299856	Yes	No
Brain-Caudate(basalganglia)	191	SLC9A2	ENSG00000115616.2	2	0.00686834	0.0961568	14	0.102612	No	No
Brain-Caudate(basalganglia)	191	MFSD9	ENSG00000135953.10	2	0.00205612	0.0267295	13	0.0372986	Yes	No
Brain-Caudate(basalganglia)	191	TMEM182	ENSG00000170417.15	2	0.00213141	0.0319712	15	0.042311	Yes	No
Brain-Caudate(basalganglia)	191	AC068535.2	ENSG00000227157.1	2	0.00555063	0.0610569	11	0.0696518	No	No
Brain-Caudate(basalganglia)	191	LINC01102	ENSG00000235597.1	2	0.00153493	0.0184192	12	0.0288102	Yes	No
Brain-Caudate(basalganglia)	191	LINC01103	ENSG00000234781.2	2	0.00306631	0.0367957	12	0.0468415	Yes	No
Brain-Caudate(basalganglia)	191	AC068057.1	ENSG00000228528.1	2	0.00225402	0.0293023	13	0.0398312	Yes	No
Brain-Caudate(basalganglia)	191	LINC01114	ENSG00000234177.5	2	2.93809e-12	3.81952e-11	13	7.25789e-10	Yes	Yes
Brain-Caudate(basalganglia)	191	POU3F3	ENSG00000198914.3	2	0.00153846	0.0215385	14	0.0320181	Yes	No
Brain-Caudate(basalganglia)	191	MRPS9	ENSG00000135972.8	2	9.44627e-09	1.5114e-07	16	1.63893e-06	Yes	Yes
Brain-Caudate(basalganglia)	191	LINC01918	ENSG00000226508.1	2	0.000127588	0.00204141	16	0.00639166	Yes	Yes
Brain-Caudate(basalganglia)	191	GPR45	ENSG00000135973.2	2	0.00167744	0.026839	16	0.0374006	Yes	No
Brain-Caudate(basalganglia)	191	RP11-332H14.1	ENSG00000272861.1	2	0.000949538	0.0151926	16	0.0251917	Yes	No
Brain-Caudate(basalganglia)	191	TGFBRAP1	ENSG00000135966.12	2	0.000501821	0.00802914	16	0.0164611	Yes	No
Brain-Caudate(basalganglia)	191	AC012360.4	ENSG00000235319.1	2	3.33487e-05	0.000533579	16	0.00229172	Yes	Yes
Brain-Caudate(basalganglia)	191	RP11-332H14.2	ENSG00000272994.1	2	0.00024481	0.00391696	16	0.0101525	Yes	No
Brain-Caudate(basalganglia)	191	C2orf49	ENSG00000135974.9	2	0.000184486	0.00295177	16	0.00832088	Yes	Yes
Brain-Caudate(basalganglia)	191	FHL2	ENSG00000115641.18	2	0.00150018	0.0255031	17	0.0361223	Yes	No
Brain-Caudate(basalganglia)	191	NCK2	ENSG00000071051.13	2	0.000150294	0.00270529	18	0.00783747	Yes	Yes
Brain-Caudate(basalganglia)	191	C2orf40	ENSG00000119147.9	2	1.16027e-19	1.97247e-18	17	9.24467e-17	Yes	Yes
Brain-Caudate(basalganglia)	191	UXS1	ENSG00000115652.14	2	0.000392021	0.00705637	18	0.015141	Yes	No
Brain-Caudate(basalganglia)	191	RGPD3	ENSG00000153165.18	2	3.36037e-05	0.000571264	17	0.00242461	Yes	Yes
Brain-Caudate(basalganglia)	191	AC108868.6	ENSG00000232001.1	2	3.6958e-08	5.91328e-07	16	5.73815e-06	Yes	Yes
Brain-Caudate(basalganglia)	191	ST6GAL2	ENSG00000144057.15	2	0.000342077	0.00513116	15	0.0122262	Yes	No
Brain-Caudate(basalganglia)	191	LINC01885	ENSG00000237880.1	2	0.00209627	0.031444	15	0.0418203	Yes	No
Brain-Caudate(basalganglia)	191	LINC01886	ENSG00000224568.1	2	0.00617848	0.0864987	14	0.093574	No	No
Brain-Caudate(basalganglia)	191	SLC5A7	ENSG00000115665.8	2	0.00679511	0.0883364	13	0.0952899	No	No
Brain-Caudate(basalganglia)	191	SULT1C2	ENSG00000198203.9	2	4.91398e-23	6.38817e-22	13	4.30255e-20	Yes	Yes
Brain-Caudate(basalganglia)	191	SULT1C4	ENSG00000198075.9	2	2.76872e-05	0.000359934	13	0.00166	Yes	Yes
Brain-Caudate(basalganglia)	191	GCC2	ENSG00000135968.20	2	0.00239958	0.0335941	14	0.0437833	Yes	No
Brain-Caudate(basalganglia)	191	LIMS1	ENSG00000169756.16	2	1.41318e-05	0.000197845	14	0.0010109	Yes	Yes
Brain-Caudate(basalganglia)	191	RANBP2	ENSG00000153201.15	2	0.000824608	0.0107199	13	0.0200043	Yes	No
Brain-Caudate(basalganglia)	191	CCDC138	ENSG00000163006.11	2	0.00221791	0.0288329	13	0.0393957	Yes	No
Brain-Caudate(basalganglia)	191	SH3RF3-AS1	ENSG00000259863.1	2	0.00829016	0.0911918	11	0.0979575	No	No
Brain-Caudate(basalganglia)	191	SH3RF3	ENSG00000172985.10	2	0.000277466	0.00332959	12	0.00904592	Yes	Yes
Brain-Caudate(basalganglia)	191	SEPT10	ENSG00000186522.14	2	4.31429e-07	3.88286e-06	9	3.1749e-05	Yes	Yes
Brain-Caudate(basalganglia)	191	SOWAHC	ENSG00000198142.4	2	0.000268044	0.00214435	8	0.00664311	Yes	Yes
Brain-Caudate(basalganglia)	191	RP11-506F3.1	ENSG00000282033.1	2	0.00969263	0.0678484	7	0.075962	No	No
Brain-Caudate(basalganglia)	191	LINC01123	ENSG00000204588.5	2	0.000646517	0.00517214	8	0.012282	Yes	No
Brain-Caudate(basalganglia)	191	MALL	ENSG00000144063.3	2	0.0155088	0.124071	8	0.129171	No	No
Brain-Caudate(basalganglia)	191	NPHP1	ENSG00000144061.12	2	0.000197214	0.00177492	9	0.00577922	Yes	Yes
Brain-Caudate(basalganglia)	191	LINC00116	ENSG00000175701.10	2	0.00200299	0.0160239	8	0.0261352	Yes	No
Brain-Caudate(basalganglia)	191	LINC01106	ENSG00000175772.10	2	0.00102667	0.00718666	7	0.0153117	Yes	No
Brain-Caudate(basalganglia)	191	BUB1	ENSG00000169679.14	2	0.000699535	0.00489675	7	0.0118558	Yes	No
Brain-Caudate(basalganglia)	191	BCL2L11	ENSG00000153094.22	2	0.00131031	0.0131031	10	0.0228587	Yes	No
Brain-Caudate(basalganglia)	191	MIR4435-2HG	ENSG00000172965.14	2	0.000479404	0.00527344	11	0.0124528	Yes	No
Brain-Caudate(basalganglia)	191	RP11-181E10.3	ENSG00000271590.1	2	0.00349419	0.0349419	10	0.0451035	Yes	No
Brain-Caudate(basalganglia)	191	ANAPC1	ENSG00000153107.11	2	0.0051814	0.0673582	13	0.0755231	No	No
Brain-Caudate(basalganglia)	191	MERTK	ENSG00000153208.16	2	0.00145748	0.0204047	14	0.030847	Yes	No
Brain-Caudate(basalganglia)	191	TMEM87B	ENSG00000153214.9	2	0.000101327	0.00141857	14	0.00490712	Yes	Yes
Brain-Caudate(basalganglia)	191	FBLN7	ENSG00000144152.12	2	0.00115799	0.0162119	14	0.0263363	Yes	No
Brain-Caudate(basalganglia)	191	ZC3H8	ENSG00000144161.12	2	5.78681e-05	0.000810154	14	0.00316491	Yes	Yes
Brain-Caudate(basalganglia)	191	ZC3H6	ENSG00000188177.13	2	0.00317871	0.044502	14	0.0541715	No	No
Brain-Caudate(basalganglia)	191	RGPD8	ENSG00000169629.11	2	7.99486e-26	1.19923e-24	15	1.07428e-22	Yes	Yes
Brain-Caudate(basalganglia)	191	TTL	ENSG00000114999.7	2	0.000206273	0.0030941	15	0.00861393	Yes	Yes
Brain-Caudate(basalganglia)	191	POLR1B	ENSG00000125630.15	2	9.31919e-18	1.39788e-16	15	5.16675e-15	Yes	Yes
Brain-Caudate(basalganglia)	191	CHCHD5	ENSG00000125611.15	2	4.30439e-05	0.000602614	14	0.00252909	Yes	Yes
Brain-Caudate(basalganglia)	191	AC012442.6	ENSG00000228251.1	2	5.65046e-05	0.000791065	14	0.00310705	Yes	Yes
Brain-Caudate(basalganglia)	191	AC079922.3	ENSG00000237753.1	2	2.48058e-23	3.47281e-22	14	2.41966e-20	Yes	Yes
Brain-Caudate(basalganglia)	191	SLC20A1	ENSG00000144136.10	2	0.00151747	0.0227621	15	0.0333168	Yes	No
Brain-Caudate(basalganglia)	191	IL1A	ENSG00000115008.5	2	0.00377756	0.0566634	15	0.0655751	No	No
Brain-Caudate(basalganglia)	191	IL1B	ENSG00000125538.11	2	0.00406744	0.0610116	15	0.0696125	No	No
Brain-Caudate(basalganglia)	191	IL1RN	ENSG00000136689.18	2	0.00344869	0.0482817	14	0.0577178	No	No
Brain-Caudate(basalganglia)	191	PSD4	ENSG00000125637.15	2	9.99083e-07	1.49862e-05	15	0.000105671	Yes	Yes
Brain-Caudate(basalganglia)	191	PAX8	ENSG00000125618.16	2	3.08443e-18	4.62665e-17	15	1.83702e-15	Yes	Yes
Brain-Caudate(basalganglia)	191	CBWD2	ENSG00000136682.14	2	1.3943e-13	2.09144e-12	15	4.63251e-11	Yes	Yes
Brain-Caudate(basalganglia)	191	FOXD4L1	ENSG00000184492.6	2	1.78607e-20	2.5005e-19	14	1.29548e-17	Yes	Yes
Brain-Caudate(basalganglia)	191	PGM5P4-AS1	ENSG00000231943.7	2	3.30101e-13	4.62141e-12	14	9.77214e-11	Yes	Yes
Brain-Caudate(basalganglia)	191	FAM138B	ENSG00000226516.7	2	3.24306e-18	4.54028e-17	14	1.81064e-15	Yes	Yes
Brain-Caudate(basalganglia)	191	RABL2A	ENSG00000144134.18	2	5.75053e-07	8.05074e-06	14	6.09503e-05	Yes	Yes
Brain-Caudate(basalganglia)	191	SLC35F5	ENSG00000115084.13	2	5.35007e-07	7.4901e-06	14	5.73022e-05	Yes	Yes
Brain-Caudate(basalganglia)	191	AC024704.2	ENSG00000244063.1	2	0.00250175	0.0325228	13	0.0428384	Yes	No
Brain-Caudate(basalganglia)	191	AC104653.1	ENSG00000228857.2	2	5.50001e-19	7.15002e-18	13	3.10318e-16	Yes	Yes
Brain-Caudate(basalganglia)	191	RP11-141B14.1	ENSG00000270019.1	2	0.000606485	0.00788431	13	0.0162613	Yes	No
Brain-Caudate(basalganglia)	191	ACTR3	ENSG00000115091.11	2	0.00024711	0.00345954	14	0.00928038	Yes	Yes
Brain-Caudate(basalganglia)	191	DPP10	ENSG00000175497.16	2	1.7561e-13	3.86343e-12	22	8.21713e-11	Yes	Yes
Brain-Caudate(basalganglia)	191	DDX18	ENSG00000088205.12	2	0.000477802	0.00573362	12	0.0131566	Yes	No
Brain-Caudate(basalganglia)	191	AC009404.2	ENSG00000236255.1	2	1.90984e-08	2.29181e-07	12	2.41324e-06	Yes	Yes
Brain-Caudate(basalganglia)	191	CCDC93	ENSG00000125633.10	2	9.77411e-06	0.000127063	13	0.000693888	Yes	Yes
Brain-Caudate(basalganglia)	191	INSIG2	ENSG00000125629.14	2	5.08222e-06	6.60689e-05	13	0.000395664	Yes	Yes
Brain-Caudate(basalganglia)	191	MARCO	ENSG00000019169.10	2	0.00198719	0.0238463	12	0.0344364	Yes	No
Brain-Caudate(basalganglia)	191	C1QL2	ENSG00000144119.3	2	0.000374103	0.00448924	12	0.0111617	Yes	No
Brain-Caudate(basalganglia)	191	STEAP3	ENSG00000115107.19	2	4.0622e-10	4.87464e-09	12	6.92542e-08	Yes	Yes
Brain-Caudate(basalganglia)	191	C2orf76	ENSG00000186132.14	2	0.00118952	0.0154637	13	0.0254996	Yes	No
Brain-Caudate(basalganglia)	191	DBI	ENSG00000155368.16	2	5.50651e-06	6.60782e-05	12	0.000395664	Yes	Yes
Brain-Caudate(basalganglia)	191	TMEM37	ENSG00000171227.6	2	0.00240665	0.0312864	13	0.0417053	Yes	No
Brain-Caudate(basalganglia)	191	CFAP221	ENSG00000163075.12	2	0.00116294	0.0151182	13	0.0251141	Yes	No
Brain-Caudate(basalganglia)	191	TMEM177	ENSG00000144120.12	2	3.42808e-05	0.00044565	13	0.00197855	Yes	Yes
Brain-Caudate(basalganglia)	191	PTPN4	ENSG00000088179.8	2	0.00136408	0.0190971	14	0.0294806	Yes	No
Brain-Caudate(basalganglia)	191	EPB41L5	ENSG00000115109.13	2	0.000484731	0.00678623	14	0.0147644	Yes	No
Brain-Caudate(basalganglia)	191	TMEM185B	ENSG00000226479.3	2	2.29611e-06	2.75533e-05	12	0.000182202	Yes	Yes
Brain-Caudate(basalganglia)	191	RALB	ENSG00000144118.13	2	0.001847	0.024011	13	0.0346069	Yes	No
Brain-Caudate(basalganglia)	191	INHBB	ENSG00000163083.5	2	9.04201e-05	0.00108504	12	0.00398242	Yes	Yes
Brain-Caudate(basalganglia)	191	GLI2	ENSG00000074047.21	2	0.00141201	0.0183562	13	0.0287319	Yes	No
Brain-Caudate(basalganglia)	191	RP11-297J22.1	ENSG00000271709.1	2	0.000356786	0.00392464	11	0.0101681	Yes	No
Brain-Caudate(basalganglia)	191	TFCP2L1	ENSG00000115112.7	2	0.0150105	0.180126	12	0.183373	No	No
Brain-Caudate(basalganglia)	191	CLASP1	ENSG00000074054.17	2	0.000307727	0.00430818	14	0.0108465	Yes	No
Brain-Caudate(basalganglia)	191	NIFK	ENSG00000155438.11	2	0.000880284	0.0105634	12	0.0198139	Yes	No
Brain-Caudate(basalganglia)	191	TSN	ENSG00000211460.11	2	0.00288283	0.0345939	12	0.0447528	Yes	No
Brain-Caudate(basalganglia)	191	CNTNAP5	ENSG00000155052.14	2	0.00102958	0.0236804	23	0.0342656	Yes	No
Brain-Caudate(basalganglia)	191	GYPC	ENSG00000136732.14	2	0.00326235	0.0587223	18	0.067501	No	No
Brain-Caudate(basalganglia)	191	RP11-521O16.1	ENSG00000260634.1	2	5.02816e-06	8.54787e-05	17	0.000494318	Yes	Yes
Brain-Caudate(basalganglia)	191	RP11-521O16.2	ENSG00000260163.1	2	8.14415e-06	0.000138451	17	0.000746434	Yes	Yes
Brain-Caudate(basalganglia)	191	BIN1	ENSG00000136717.14	2	0.000490324	0.00833551	17	0.0168649	Yes	No
Brain-Caudate(basalganglia)	191	CYP27C1	ENSG00000186684.12	2	0.000236748	0.00402472	17	0.0103551	Yes	No
Brain-Caudate(basalganglia)	191	ERCC3	ENSG00000163161.12	2	3.59339e-11	6.10877e-10	17	9.84823e-09	Yes	Yes
Brain-Caudate(basalganglia)	191	MAP3K2	ENSG00000169967.16	2	0.00637671	0.108404	17	0.1143	No	No
Brain-Caudate(basalganglia)	191	AC068282.3	ENSG00000236682.1	2	3.77358e-66	6.41509e-65	17	5.83292e-61	Yes	Yes
Brain-Caudate(basalganglia)	191	PROC	ENSG00000115718.17	2	1.69151e-06	2.87556e-05	17	0.000189053	Yes	Yes
Brain-Caudate(basalganglia)	191	IWS1	ENSG00000163166.14	2	0.000181134	0.00307928	17	0.00857923	Yes	Yes
Brain-Caudate(basalganglia)	191	MYO7B	ENSG00000169994.18	2	0.000803481	0.0136592	17	0.0234886	Yes	No
Brain-Caudate(basalganglia)	191	LIMS2	ENSG00000072163.19	2	0.000324569	0.0051931	16	0.0123162	Yes	No
Brain-Caudate(basalganglia)	191	GPR17	ENSG00000144230.16	2	0.00356994	0.0571191	16	0.066017	No	No
Brain-Caudate(basalganglia)	191	WDR33	ENSG00000136709.11	2	3.79497e-05	0.000645145	17	0.002669	Yes	Yes
Brain-Caudate(basalganglia)	191	POLR2D	ENSG00000144231.10	2	8.04547e-11	1.28728e-09	16	1.98214e-08	Yes	Yes
Brain-Caudate(basalganglia)	191	AMMECR1L	ENSG00000144233.9	2	0.000322568	0.00516108	16	0.0122642	Yes	No
Brain-Caudate(basalganglia)	191	RP11-395A13.2	ENSG00000272667.1	2	0.00721893	0.115503	16	0.120971	No	No
Brain-Caudate(basalganglia)	191	SAP130	ENSG00000136715.17	2	0.00120441	0.0204749	17	0.0309224	Yes	No
Brain-Caudate(basalganglia)	191	UGGT1	ENSG00000136731.12	2	0.000771228	0.0131109	17	0.0228636	Yes	No
Brain-Caudate(basalganglia)	191	HS6ST1	ENSG00000136720.6	2	0.00132879	0.0212606	16	0.0317456	Yes	No
Brain-Caudate(basalganglia)	191	LINC01856	ENSG00000237574.1	2	0.00318403	0.0413924	13	0.0511423	No	No
Brain-Caudate(basalganglia)	191	RAB6C	ENSG00000222014.5	2	5.50732e-22	6.60879e-21	12	4.00603e-19	Yes	Yes
Brain-Caudate(basalganglia)	191	CCDC74B	ENSG00000152076.18	2	1.25622e-06	1.38184e-05	11	9.85439e-05	Yes	Yes
Brain-Caudate(basalganglia)	191	SMPD4	ENSG00000136699.19	2	0.00168993	0.0185892	11	0.028962	Yes	No
Brain-Caudate(basalganglia)	191	MZT2B	ENSG00000152082.13	2	0.0118268	0.130094	11	0.13504	No	No
Brain-Caudate(basalganglia)	191	CCDC115	ENSG00000136710.9	2	0.00909706	0.0909706	10	0.097743	No	No
Brain-Caudate(basalganglia)	191	IMP4	ENSG00000136718.9	2	0.000804691	0.00804691	10	0.0164862	Yes	No
Brain-Caudate(basalganglia)	191	PTPN18	ENSG00000072135.12	2	0.00330817	0.0363899	11	0.0464353	Yes	No
Brain-Caudate(basalganglia)	191	CFC1	ENSG00000136698.8	2	0.000825451	0.00990541	12	0.018969	Yes	No
Brain-Caudate(basalganglia)	191	GPR148	ENSG00000173302.5	2	0.00189712	0.0227654	12	0.0333191	Yes	No
Brain-Caudate(basalganglia)	191	AMER3	ENSG00000178171.10	2	0.0111239	0.133487	12	0.138286	No	No
Brain-Caudate(basalganglia)	191	ARHGEF4	ENSG00000136002.18	2	0.00430686	0.0559892	13	0.0649422	No	No
Brain-Caudate(basalganglia)	191	FAM168B	ENSG00000152102.17	2	0.000798137	0.0103758	13	0.0195831	Yes	No
Brain-Caudate(basalganglia)	191	PLEKHB2	ENSG00000115762.16	2	0.0107486	0.15048	14	0.154691	No	No
Brain-Caudate(basalganglia)	191	WTH3DI	ENSG00000233087.7	2	0.00290485	0.037763	13	0.047765	Yes	No
Brain-Caudate(basalganglia)	191	RP11-109E12.1	ENSG00000273073.1	2	5.28211e-07	7.39496e-06	14	5.67176e-05	Yes	Yes
Brain-Caudate(basalganglia)	191	MZT2A	ENSG00000173272.15	2	8.36094e-10	1.17053e-08	14	1.56746e-07	Yes	Yes
Brain-Caudate(basalganglia)	191	TUBA3D	ENSG00000075886.10	2	0.00106971	0.0149759	14	0.0249667	Yes	No
Brain-Caudate(basalganglia)	191	CCDC74A	ENSG00000163040.14	2	0.000756187	0.0105866	14	0.0198308	Yes	No
Brain-Caudate(basalganglia)	191	AC103564.7	ENSG00000229203.1	2	0.00309706	0.0495529	16	0.0588544	No	No
Brain-Caudate(basalganglia)	191	AJ239322.1	ENSG00000235615.2	2	8.42175e-17	1.34748e-15	16	4.47152e-14	Yes	Yes
Brain-Caudate(basalganglia)	191	LINC01945	ENSG00000236485.1	2	5.75195e-22	9.20313e-21	16	5.50523e-19	Yes	Yes
Brain-Caudate(basalganglia)	191	ANKRD30BL	ENSG00000163046.15	2	3.2227e-21	5.4786e-20	17	3.04674e-18	Yes	Yes
Brain-Caudate(basalganglia)	191	RP11-725P16.2	ENSG00000272769.1	2	0.000261474	0.00444506	17	0.0110822	Yes	No
Brain-Caudate(basalganglia)	191	GPR39	ENSG00000183840.6	2	0.000183996	0.00349593	19	0.00936005	Yes	Yes
Brain-Caudate(basalganglia)	191	LYPD1	ENSG00000150551.10	2	0.000150308	0.00240493	16	0.00722035	Yes	Yes
Brain-Caudate(basalganglia)	191	NCKAP5	ENSG00000176771.16	2	8.31416e-05	0.00191226	23	0.00609543	Yes	Yes
Brain-Caudate(basalganglia)	191	MGAT5	ENSG00000152127.8	2	0.00357267	0.05359	15	0.0626509	No	No
Brain-Caudate(basalganglia)	191	TMEM163	ENSG00000152128.13	2	1.98358e-05	0.000257865	13	0.00126089	Yes	Yes
Brain-Caudate(basalganglia)	191	CCNT2	ENSG00000082258.12	2	9.07142e-06	9.07142e-05	10	0.000519407	Yes	Yes
Brain-Caudate(basalganglia)	191	MAP3K19	ENSG00000176601.12	2	0.00663118	0.0663118	10	0.0745015	No	No
Brain-Caudate(basalganglia)	191	RAB3GAP1	ENSG00000115839.17	2	0.0296698	0.296698	10	0.298141	No	No
Brain-Caudate(basalganglia)	191	ZRANB3	ENSG00000121988.17	2	0.00925643	0.111077	12	0.116847	No	No
Brain-Caudate(basalganglia)	191	R3HDM1	ENSG00000048991.16	2	0.0331155	0.331155	10	0.332325	No	No
Brain-Caudate(basalganglia)	191	UBXN4	ENSG00000144224.16	2	0.0156422	0.14078	9	0.145294	No	No
Brain-Caudate(basalganglia)	191	MCM6	ENSG00000076003.4	2	2.0093e-05	0.00020093	10	0.00102465	Yes	Yes
Brain-Caudate(basalganglia)	191	DARS	ENSG00000115866.10	2	0.000149656	0.00164622	11	0.00547285	Yes	Yes
Brain-Caudate(basalganglia)	191	CXCR4	ENSG00000121966.6	2	0.00578288	0.0578288	10	0.0666931	No	No
Brain-Caudate(basalganglia)	191	THSD7B	ENSG00000144229.11	2	1.1785e-05	0.000235699	20	0.00116949	Yes	Yes
Brain-Caudate(basalganglia)	191	HNMT	ENSG00000150540.13	2	0.00416423	0.0582993	14	0.0671377	No	No
Brain-Caudate(basalganglia)	191	AC097721.2	ENSG00000228043.5	2	0.00194258	0.0291387	15	0.0396592	Yes	No
Brain-Caudate(basalganglia)	191	SPOPL	ENSG00000144228.8	2	0.00252481	0.0378722	15	0.0478533	Yes	No
Brain-Caudate(basalganglia)	191	NXPH2	ENSG00000144227.4	2	0.00123599	0.0185399	15	0.0289206	Yes	No
Brain-Caudate(basalganglia)	191	AC062021.1	ENSG00000226939.1	2	0.00157918	0.0236877	15	0.0342689	Yes	No
Brain-Caudate(basalganglia)	191	LRP1B	ENSG00000168702.17	2	5.07861e-05	0.00152358	30	0.00517102	Yes	Yes
Brain-Caudate(basalganglia)	191	KYNU	ENSG00000115919.14	2	0.00058321	0.00699851	12	0.0150662	Yes	No
Brain-Caudate(basalganglia)	191	ARHGAP15	ENSG00000075884.13	2	0.00869136	0.104296	12	0.110442	No	No
Brain-Caudate(basalganglia)	191	GTDC1	ENSG00000121964.14	2	0.00293998	0.0293998	10	0.039922	Yes	No
Brain-Caudate(basalganglia)	191	ZEB2	ENSG00000169554.18	2	0.000950217	0.00760174	8	0.0158548	Yes	No
Brain-Caudate(basalganglia)	191	ACVR2A	ENSG00000121989.14	2	0.0030657	0.0337228	11	0.0439132	Yes	No
Brain-Caudate(basalganglia)	191	ORC4	ENSG00000115947.13	2	0.00877177	0.0964895	11	0.102937	No	No
Brain-Caudate(basalganglia)	191	MBD5	ENSG00000204406.12	2	0.000795064	0.0111309	14	0.0205352	Yes	No
Brain-Caudate(basalganglia)	191	EPC2	ENSG00000135999.11	2	0.000440394	0.00572512	13	0.0131461	Yes	No
Brain-Caudate(basalganglia)	191	KIF5C	ENSG00000168280.16	2	0.00116256	0.0151133	13	0.0251129	Yes	No
Brain-Caudate(basalganglia)	191	LYPD6B	ENSG00000150556.16	2	0.000199661	0.00279525	14	0.00802887	Yes	Yes
Brain-Caudate(basalganglia)	191	LYPD6	ENSG00000187123.14	2	0.000136271	0.00177152	13	0.00577228	Yes	Yes
Brain-Caudate(basalganglia)	191	MMADHC	ENSG00000168288.12	2	0.00171135	0.0205362	12	0.0309781	Yes	No
Brain-Caudate(basalganglia)	191	RND3	ENSG00000115963.13	2	0.00468872	0.0656421	14	0.0738631	No	No
Brain-Caudate(basalganglia)	191	RBM43	ENSG00000184898.6	2	7.72838e-05	0.000927405	12	0.00352085	Yes	Yes
Brain-Caudate(basalganglia)	191	NMI	ENSG00000123609.10	2	0.000337606	0.00405128	12	0.0104013	Yes	No
Brain-Caudate(basalganglia)	191	TNFAIP6	ENSG00000123610.4	2	1.38736e-07	1.80357e-06	13	1.58445e-05	Yes	Yes
Brain-Caudate(basalganglia)	191	RIF1	ENSG00000080345.17	2	1.01369e-07	1.31779e-06	13	1.19402e-05	Yes	Yes
Brain-Caudate(basalganglia)	191	NEB	ENSG00000183091.19	2	0.00324519	0.0486778	15	0.0580617	No	No
Brain-Caudate(basalganglia)	191	ARL5A	ENSG00000162980.16	2	0.00153522	0.021493	14	0.0319715	Yes	No
Brain-Caudate(basalganglia)	191	CACNB4	ENSG00000182389.19	2	1.24859e-05	0.000199774	16	0.0010199	Yes	Yes
Brain-Caudate(basalganglia)	191	STAM2	ENSG00000115145.9	2	0.00597977	0.077737	13	0.0852365	No	No
Brain-Caudate(basalganglia)	191	FMNL2	ENSG00000157827.19	2	0.00188288	0.030126	16	0.0406117	Yes	No
Brain-Caudate(basalganglia)	191	PRPF40A	ENSG00000196504.15	2	5.00961e-05	0.000751441	15	0.00298879	Yes	Yes
Brain-Caudate(basalganglia)	191	ARL6IP6	ENSG00000177917.10	2	0.000792218	0.0118833	15	0.0214382	Yes	No
Brain-Caudate(basalganglia)	191	RPRM	ENSG00000177519.3	2	0.00247298	0.0395676	16	0.0494541	Yes	No
Brain-Caudate(basalganglia)	191	GALNT13	ENSG00000144278.14	2	1.38706e-05	0.000263542	19	0.00128108	Yes	Yes
Brain-Caudate(basalganglia)	191	KCNJ3	ENSG00000162989.4	2	0.00815088	0.114112	14	0.119646	No	No
Brain-Caudate(basalganglia)	191	NR4A2	ENSG00000153234.13	2	0.000626282	0.00626282	10	0.0139711	Yes	No
Brain-Caudate(basalganglia)	191	GPD2	ENSG00000115159.15	2	0.00416148	0.0416148	10	0.0513549	No	No
Brain-Caudate(basalganglia)	191	ERMN	ENSG00000136541.14	2	0.00586516	0.0469213	8	0.0564365	No	No
Brain-Caudate(basalganglia)	191	CYTIP	ENSG00000115165.9	2	0.0030565	0.0275085	9	0.0380672	Yes	No
Brain-Caudate(basalganglia)	191	ACVR1C	ENSG00000123612.15	2	0.00448256	0.0403431	9	0.0501878	No	No
Brain-Caudate(basalganglia)	191	AC019186.1	ENSG00000234584.1	2	0.0150814	0.135733	9	0.140452	No	No
Brain-Caudate(basalganglia)	191	ACVR1	ENSG00000115170.13	2	0.0126512	0.139164	11	0.143732	No	No
Brain-Caudate(basalganglia)	191	UPP2	ENSG00000007001.12	2	0.00990409	0.128753	13	0.133755	No	No
Brain-Caudate(basalganglia)	191	RP11-546J1.1	ENSG00000270557.1	2	0.00555391	0.061093	11	0.0696799	No	No
Brain-Caudate(basalganglia)	191	RP11-1152H14.1	ENSG00000271320.1	2	0.00186417	0.0205059	11	0.0309589	Yes	No
Brain-Caudate(basalganglia)	191	CCDC148	ENSG00000153237.17	2	0.000245698	0.00343977	14	0.00924781	Yes	Yes
Brain-Caudate(basalganglia)	191	PKP4	ENSG00000144283.21	2	0.000569902	0.00854852	15	0.0171523	Yes	No
Brain-Caudate(basalganglia)	191	DAPL1	ENSG00000163331.11	2	0.0130135	0.208215	16	0.210871	No	No
Brain-Caudate(basalganglia)	191	TANC1	ENSG00000115183.14	2	0.00110898	0.0199616	18	0.030364	Yes	No
Brain-Caudate(basalganglia)	191	WDSUB1	ENSG00000196151.10	2	5.65468e-15	9.61295e-14	17	2.54827e-12	Yes	Yes
Brain-Caudate(basalganglia)	191	BAZ2B	ENSG00000123636.17	2	9.20068e-05	0.00165612	18	0.00549773	Yes	Yes
Brain-Caudate(basalganglia)	191	AC009961.3	ENSG00000226266.6	2	1.45063e-05	0.000232101	16	0.00115321	Yes	Yes
Brain-Caudate(basalganglia)	191	MARCH7	ENSG00000136536.14	2	0.00102228	0.0163565	16	0.0264878	Yes	No
Brain-Caudate(basalganglia)	191	CD302	ENSG00000241399.6	2	0.00931791	0.139769	15	0.144324	No	No
Brain-Caudate(basalganglia)	191	LY75	ENSG00000054219.10	2	1.52161e-12	2.58673e-11	17	5.00956e-10	Yes	Yes
Brain-Caudate(basalganglia)	191	PLA2R1	ENSG00000153246.12	2	0.000637298	0.0108341	17	0.0201411	Yes	No
Brain-Caudate(basalganglia)	191	RBMS1	ENSG00000153250.19	2	0.000734563	0.011753	16	0.021284	Yes	No
Brain-Caudate(basalganglia)	191	TANK	ENSG00000136560.13	2	0.000256211	0.00281832	11	0.00806217	Yes	Yes
Brain-Caudate(basalganglia)	191	PSMD14	ENSG00000115233.11	2	0.00862361	0.0862361	10	0.0933454	No	No
Brain-Caudate(basalganglia)	191	SLC4A10	ENSG00000144290.16	2	0.000575209	0.00690251	12	0.0149342	Yes	No
Brain-Caudate(basalganglia)	191	FAP	ENSG00000078098.13	2	0.00919598	0.0643718	7	0.0727443	No	No
Brain-Caudate(basalganglia)	191	IFIH1	ENSG00000115267.5	2	0.00192226	0.0134559	7	0.0232633	Yes	No
Brain-Caudate(basalganglia)	191	GCA	ENSG00000115271.10	2	0.00793262	0.0555283	7	0.0644858	No	No
Brain-Caudate(basalganglia)	191	KCNH7	ENSG00000184611.11	2	0.0115242	0.103718	9	0.109875	No	No
Brain-Caudate(basalganglia)	191	FIGN	ENSG00000182263.13	2	1.6937e-06	1.6937e-05	10	0.000118098	Yes	Yes
Brain-Caudate(basalganglia)	191	GRB14	ENSG00000115290.9	2	8.03782e-06	0.000104492	13	0.000584132	Yes	Yes
Brain-Caudate(basalganglia)	191	COBLL1	ENSG00000082438.15	2	8.1956e-07	1.06543e-05	13	7.80613e-05	Yes	Yes
Brain-Caudate(basalganglia)	191	SLC38A11	ENSG00000169507.9	2	0.00329516	0.0428371	13	0.05256	No	No
Brain-Caudate(basalganglia)	191	SCN3A	ENSG00000153253.16	2	0.00221118	0.0309566	14	0.0413778	Yes	No
Brain-Caudate(basalganglia)	191	SCN2A	ENSG00000136531.15	2	0.00886138	0.132921	15	0.137706	No	No
Brain-Caudate(basalganglia)	191	CSRNP3	ENSG00000178662.15	2	0.00323805	0.0518088	16	0.0610078	No	No
Brain-Caudate(basalganglia)	191	GALNT3	ENSG00000115339.13	2	1.72527e-08	2.76044e-07	16	2.87392e-06	Yes	Yes
Brain-Caudate(basalganglia)	191	AC009495.2	ENSG00000235192.1	2	0.0113041	0.180865	16	0.184105	No	No
Brain-Caudate(basalganglia)	191	TTC21B	ENSG00000123607.14	2	0.00379083	0.0606532	16	0.0692641	No	No
Brain-Caudate(basalganglia)	191	SCN1A	ENSG00000144285.17	2	1.78906e-05	0.000286249	16	0.00137202	Yes	Yes
Brain-Caudate(basalganglia)	191	SCN9A	ENSG00000169432.14	2	0.00402947	0.0644716	16	0.0728308	No	No
Brain-Caudate(basalganglia)	191	SCN7A	ENSG00000136546.13	2	0.000123127	0.0018469	15	0.00593705	Yes	Yes
Brain-Caudate(basalganglia)	191	B3GALT1	ENSG00000172318.5	2	0.000405574	0.00527246	13	0.0124528	Yes	No
Brain-Caudate(basalganglia)	191	STK39	ENSG00000198648.10	2	0.000947277	0.0142092	15	0.0241309	Yes	No
Brain-Caudate(basalganglia)	191	CERS6	ENSG00000172292.14	2	0.00246177	0.0393884	16	0.0492693	Yes	No
Brain-Caudate(basalganglia)	191	NOSTRIN	ENSG00000163072.15	2	0.000962152	0.0144323	15	0.0244118	Yes	No
Brain-Caudate(basalganglia)	191	SPC25	ENSG00000152253.8	2	0.000274698	0.00412047	15	0.0105063	Yes	No
Brain-Caudate(basalganglia)	191	DHRS9	ENSG00000073737.16	2	0.000142507	0.0021376	15	0.0066301	Yes	Yes
Brain-Caudate(basalganglia)	191	LRP2	ENSG00000081479.12	2	0.00705446	0.119926	17	0.125222	No	No
Brain-Caudate(basalganglia)	191	BBS5	ENSG00000163093.11	2	0.000384685	0.00577028	15	0.0132222	Yes	No
Brain-Caudate(basalganglia)	191	KLHL41	ENSG00000239474.6	2	0.00125944	0.0188916	15	0.0292556	Yes	No
Brain-Caudate(basalganglia)	191	FASTKD1	ENSG00000138399.17	2	1.81237e-13	2.71855e-12	15	5.9348e-11	Yes	Yes
Brain-Caudate(basalganglia)	191	PPIG	ENSG00000138398.15	2	0.00451895	0.0723032	16	0.0801337	No	No
Brain-Caudate(basalganglia)	191	CCDC173	ENSG00000154479.12	2	9.44315e-06	0.00015109	16	0.000804091	Yes	Yes
Brain-Caudate(basalganglia)	191	PHOSPHO2	ENSG00000144362.11	2	9.24885e-12	1.47982e-10	16	2.59253e-09	Yes	Yes
Brain-Caudate(basalganglia)	191	KLHL23	ENSG00000213160.9	2	0.00030177	0.00482831	16	0.0117446	Yes	No
Brain-Caudate(basalganglia)	191	SSB	ENSG00000138385.15	2	0.00445647	0.0713036	16	0.0792138	No	No
Brain-Caudate(basalganglia)	191	METTL5	ENSG00000138382.14	2	0.000565433	0.00904693	16	0.017832	Yes	No
Brain-Caudate(basalganglia)	191	UBR3	ENSG00000144357.16	2	0.000347944	0.006263	18	0.0139711	Yes	No
Brain-Caudate(basalganglia)	191	SP5	ENSG00000204335.3	2	6.53783e-05	0.00104605	16	0.00387005	Yes	Yes
Brain-Caudate(basalganglia)	191	AC007405.4	ENSG00000234350.4	2	1.76669e-05	0.000282671	16	0.00135845	Yes	Yes
Brain-Caudate(basalganglia)	191	AC007405.6	ENSG00000239467.5	2	1.71964e-05	0.000275143	16	0.00132824	Yes	Yes
Brain-Caudate(basalganglia)	191	ERICH2	ENSG00000204334.7	2	2.58798e-06	3.88196e-05	15	0.000245372	Yes	Yes
Brain-Caudate(basalganglia)	191	GAD1	ENSG00000128683.13	2	0.00978335	0.156534	16	0.160573	No	No
Brain-Caudate(basalganglia)	191	GORASP2	ENSG00000115806.12	2	0.000493305	0.00739957	15	0.015567	Yes	No
Brain-Caudate(basalganglia)	191	TLK1	ENSG00000198586.13	2	0.000766215	0.0130257	17	0.0227816	Yes	No
Brain-Caudate(basalganglia)	191	METTL8	ENSG00000123600.19	2	0.00111254	0.0178007	16	0.0281262	Yes	No
Brain-Caudate(basalganglia)	191	DCAF17	ENSG00000115827.13	2	0.000547384	0.00821076	15	0.0166942	Yes	No
Brain-Caudate(basalganglia)	191	CYBRD1	ENSG00000071967.11	2	1.26333e-15	1.89499e-14	15	5.47861e-13	Yes	Yes
Brain-Caudate(basalganglia)	191	DYNC1I2	ENSG00000077380.15	2	0.00378853	0.0568279	15	0.0657306	No	No
Brain-Caudate(basalganglia)	191	SLC25A12	ENSG00000115840.13	2	1.87126e-07	2.80689e-06	15	2.37832e-05	Yes	Yes
Brain-Caudate(basalganglia)	191	HAT1	ENSG00000128708.12	2	0.00418785	0.0628177	15	0.071276	No	No
Brain-Caudate(basalganglia)	191	METAP1D	ENSG00000172878.13	2	0.000147255	0.00220882	15	0.00678389	Yes	Yes
Brain-Caudate(basalganglia)	191	DLX1	ENSG00000144355.14	2	0.000155168	0.00232752	15	0.00703324	Yes	Yes
Brain-Caudate(basalganglia)	191	DLX2	ENSG00000115844.10	2	0.00550253	0.0770354	14	0.0845641	No	No
Brain-Caudate(basalganglia)	191	AC104088.1	ENSG00000232555.1	2	0.00504055	0.0756082	15	0.0832487	No	No
Brain-Caudate(basalganglia)	191	ITGA6	ENSG00000091409.14	2	7.99872e-05	0.0012798	16	0.00454464	Yes	Yes
Brain-Caudate(basalganglia)	191	PDK1	ENSG00000152256.13	2	0.000198903	0.00298355	15	0.00838057	Yes	Yes
Brain-Caudate(basalganglia)	191	RAPGEF4	ENSG00000091428.17	2	9.1785e-05	0.00146856	16	0.0050249	Yes	Yes
Brain-Caudate(basalganglia)	191	MAP3K20	ENSG00000091436.16	2	0.0011552	0.0184831	16	0.0288635	Yes	No
Brain-Caudate(basalganglia)	191	CDCA7	ENSG00000144354.13	2	0.000901949	0.0117253	13	0.0212587	Yes	No
Brain-Caudate(basalganglia)	191	SP3	ENSG00000172845.14	2	0.00179516	0.0233371	13	0.0338912	Yes	No
Brain-Caudate(basalganglia)	191	RP11-394I13.2	ENSG00000271151.1	2	0.000288764	0.00375394	13	0.00983084	Yes	Yes
Brain-Caudate(basalganglia)	191	OLA1	ENSG00000138430.15	2	0.000589926	0.00766904	13	0.0159483	Yes	No
Brain-Caudate(basalganglia)	191	LINC01305	ENSG00000231453.1	2	0.00164548	0.0181002	11	0.0284488	Yes	No
Brain-Caudate(basalganglia)	191	SP9	ENSG00000217236.1	2	0.00207791	0.022857	11	0.0334128	Yes	No
Brain-Caudate(basalganglia)	191	CIR1	ENSG00000138433.15	2	4.95707e-05	0.000594848	12	0.002505	Yes	Yes
Brain-Caudate(basalganglia)	191	SCRN3	ENSG00000144306.14	2	0.000284146	0.0031256	11	0.00866846	Yes	Yes
Brain-Caudate(basalganglia)	191	GPR155	ENSG00000163328.13	2	0.000561833	0.00618016	11	0.0138492	Yes	No
Brain-Caudate(basalganglia)	191	AC010894.3	ENSG00000226853.2	2	0.00793913	0.0873304	11	0.0943447	No	No
Brain-Caudate(basalganglia)	191	WIPF1	ENSG00000115935.17	2	8.89314e-18	1.06718e-16	12	4.04305e-15	Yes	Yes
Brain-Caudate(basalganglia)	191	CHRNA1	ENSG00000138435.15	2	0.001301	0.015612	12	0.0256649	Yes	No
Brain-Caudate(basalganglia)	191	CHN1	ENSG00000128656.13	2	0.00198589	0.0258166	13	0.0364046	Yes	No
Brain-Caudate(basalganglia)	191	ATF2	ENSG00000115966.16	2	8.27901e-05	0.00107627	13	0.00395794	Yes	Yes
Brain-Caudate(basalganglia)	191	ATP5G3	ENSG00000154518.9	2	0.000432233	0.00518679	12	0.0123071	Yes	No
Brain-Caudate(basalganglia)	191	LNPK	ENSG00000144320.13	2	5.20145e-09	6.76188e-08	13	7.89248e-07	Yes	Yes
Brain-Caudate(basalganglia)	191	HOXD3	ENSG00000128652.11	2	0.000111197	0.00144556	13	0.00497681	Yes	Yes
Brain-Caudate(basalganglia)	191	HAGLROS	ENSG00000226363.3	2	0.000217965	0.00283354	13	0.00809551	Yes	Yes
Brain-Caudate(basalganglia)	191	HOXD1	ENSG00000128645.14	2	0.000859012	0.0111672	13	0.0205854	Yes	No
Brain-Caudate(basalganglia)	191	MTX2	ENSG00000128654.13	2	0.0149465	0.209251	14	0.211861	No	No
Brain-Caudate(basalganglia)	191	RP11-324L17.1	ENSG00000272551.1	2	0.000107668	0.00150735	14	0.00512645	Yes	Yes
Brain-Caudate(basalganglia)	191	LINC01116	ENSG00000163364.9	2	0.00159549	0.0223369	14	0.0328452	Yes	No
Brain-Caudate(basalganglia)	191	AC079305.11	ENSG00000236501.5	2	0.00329944	0.0494916	15	0.0587969	No	No
Brain-Caudate(basalganglia)	191	HNRNPA3	ENSG00000170144.20	2	0.00209874	0.0293823	14	0.0399042	Yes	No
Brain-Caudate(basalganglia)	191	NFE2L2	ENSG00000116044.15	2	0.00991109	0.138755	14	0.143367	No	No
Brain-Caudate(basalganglia)	191	AGPS	ENSG00000018510.13	2	0.000323035	0.00452249	14	0.0112183	Yes	No
Brain-Caudate(basalganglia)	191	TTC30B	ENSG00000196659.9	2	0.00291506	0.0378957	13	0.0478765	Yes	No
Brain-Caudate(basalganglia)	191	TTC30A	ENSG00000197557.6	2	4.24298e-05	0.000551587	13	0.00235792	Yes	Yes
Brain-Caudate(basalganglia)	191	PDE11A	ENSG00000128655.16	2	0.00354362	0.0531544	15	0.0622657	No	No
Brain-Caudate(basalganglia)	191	RBM45	ENSG00000155636.14	2	0.00997592	0.119711	12	0.125018	No	No
Brain-Caudate(basalganglia)	191	OSBPL6	ENSG00000079156.16	2	1.16564e-07	1.51534e-06	13	1.35813e-05	Yes	Yes
Brain-Caudate(basalganglia)	191	PRKRA	ENSG00000180228.12	2	0.00276318	0.0331581	12	0.0433799	Yes	No
Brain-Caudate(basalganglia)	191	DFNB59	ENSG00000204311.12	2	0.00114936	0.0137923	12	0.0236303	Yes	No
Brain-Caudate(basalganglia)	191	FKBP7	ENSG00000079150.17	2	0.00260091	0.0312109	12	0.041629	Yes	No
Brain-Caudate(basalganglia)	191	PLEKHA3	ENSG00000116095.10	2	0.00248982	0.0298778	12	0.0403962	Yes	No
Brain-Caudate(basalganglia)	191	TTN	ENSG00000155657.26	2	0.00257488	0.0386232	15	0.0485292	Yes	No
Brain-Caudate(basalganglia)	191	RP11-171I2.3	ENSG00000271401.1	2	0.00385123	0.050066	13	0.0593321	No	No
Brain-Caudate(basalganglia)	191	CCDC141	ENSG00000163492.14	2	1.49783e-05	0.000209696	14	0.00106161	Yes	Yes
Brain-Caudate(basalganglia)	191	SESTD1	ENSG00000187231.13	2	5.77447e-05	0.000808425	14	0.00315883	Yes	Yes
Brain-Caudate(basalganglia)	191	ZNF385B	ENSG00000144331.18	2	0.00287711	0.0460337	16	0.0556032	No	No
Brain-Caudate(basalganglia)	191	CWC22	ENSG00000163510.13	2	0.00114088	0.0182542	16	0.0286165	Yes	No
Brain-Caudate(basalganglia)	191	UBE2E3	ENSG00000170035.15	2	0.0051849	0.0725886	14	0.0803962	No	No
Brain-Caudate(basalganglia)	191	ITGA4	ENSG00000115232.13	2	0.00150046	0.0210064	14	0.0314767	Yes	No
Brain-Caudate(basalganglia)	191	CERKL	ENSG00000188452.13	2	5.37188e-05	0.000752063	14	0.00298935	Yes	Yes
Brain-Caudate(basalganglia)	191	SSFA2	ENSG00000138434.16	2	0.000860177	0.0111823	13	0.0206067	Yes	No
Brain-Caudate(basalganglia)	191	PPP1R1C	ENSG00000150722.10	2	0.000384833	0.00500283	13	0.0120292	Yes	No
Brain-Caudate(basalganglia)	191	PDE1A	ENSG00000115252.18	2	1.13553e-33	1.81685e-32	16	3.8418e-30	Yes	Yes
Brain-Caudate(basalganglia)	191	DNAJC10	ENSG00000077232.17	2	0.000522461	0.00731446	14	0.0154577	Yes	No
Brain-Caudate(basalganglia)	191	FRZB	ENSG00000162998.4	2	0.000229302	0.00321023	14	0.00883739	Yes	Yes
Brain-Caudate(basalganglia)	191	NCKAP1	ENSG00000061676.14	2	0.00132811	0.0199216	15	0.0303137	Yes	No
Brain-Caudate(basalganglia)	191	DUSP19	ENSG00000162999.12	2	0.000346879	0.00520319	15	0.0123332	Yes	No
Brain-Caudate(basalganglia)	191	NUP35	ENSG00000163002.12	2	3.4197e-06	5.12955e-05	15	0.000315565	Yes	Yes
Brain-Caudate(basalganglia)	191	RP11-438L19.1	ENSG00000272800.1	2	0.000515051	0.00772577	15	0.016027	Yes	No
Brain-Caudate(basalganglia)	191	ZNF804A	ENSG00000170396.7	2	1.44981e-05	0.000246467	17	0.00121398	Yes	Yes
Brain-Caudate(basalganglia)	191	FSIP2	ENSG00000188738.14	2	1.22731e-06	1.71823e-05	14	0.000119589	Yes	Yes
Brain-Caudate(basalganglia)	191	LINC01473	ENSG00000237877.6	2	0.00864714	0.12106	14	0.126297	No	No
Brain-Caudate(basalganglia)	191	RP11-410E4.1	ENSG00000259915.2	2	5.00436e-13	7.00611e-12	14	1.4478e-10	Yes	Yes
Brain-Caudate(basalganglia)	191	ZC3H15	ENSG00000065548.17	2	0.000601344	0.00781747	13	0.0161583	Yes	No
Brain-Caudate(basalganglia)	191	ITGAV	ENSG00000138448.11	2	0.000131244	0.00183742	14	0.00591854	Yes	Yes
Brain-Caudate(basalganglia)	191	FAM171B	ENSG00000144369.12	2	6.16123e-05	0.00080096	13	0.00313573	Yes	Yes
Brain-Caudate(basalganglia)	191	ZSWIM2	ENSG00000163012.3	2	0.0363221	0.472188	13	0.472708	No	No
Brain-Caudate(basalganglia)	191	CALCRL	ENSG00000064989.12	2	0.0183904	0.239075	13	0.241157	No	No
Brain-Caudate(basalganglia)	191	TFPI	ENSG00000003436.15	2	0.000636204	0.00763444	12	0.0159039	Yes	No
Brain-Caudate(basalganglia)	191	GULP1	ENSG00000144366.15	2	0.000865569	0.0103868	12	0.0195999	Yes	No
Brain-Caudate(basalganglia)	191	COL3A1	ENSG00000168542.14	2	0.000877719	0.00877719	10	0.0174632	Yes	No
Brain-Caudate(basalganglia)	191	COL5A2	ENSG00000204262.11	2	0.00649044	0.0713949	11	0.0792913	No	No
Brain-Caudate(basalganglia)	191	WDR75	ENSG00000115368.9	2	2.65184e-07	2.65184e-06	10	2.25872e-05	Yes	Yes
Brain-Caudate(basalganglia)	191	SLC40A1	ENSG00000138449.10	2	0.000348258	0.00383083	11	0.0099819	Yes	Yes
Brain-Caudate(basalganglia)	191	ASNSD1	ENSG00000138381.9	2	1.50217e-16	1.65239e-15	11	5.43376e-14	Yes	Yes
Brain-Caudate(basalganglia)	191	ANKAR	ENSG00000151687.14	2	0.0234694	0.281632	12	0.283236	No	No
Brain-Caudate(basalganglia)	191	OSGEPL1	ENSG00000128694.11	2	4.74841e-05	0.00056981	12	0.0024199	Yes	Yes
Brain-Caudate(basalganglia)	191	ORMDL1	ENSG00000128699.13	2	3.10763e-15	3.4184e-14	11	9.56362e-13	Yes	Yes
Brain-Caudate(basalganglia)	191	PMS1	ENSG00000064933.17	2	0.00147126	0.0176551	12	0.0279618	Yes	No
Brain-Caudate(basalganglia)	191	C2orf88	ENSG00000187699.10	2	0.000729079	0.00947802	13	0.0184281	Yes	No
Brain-Caudate(basalganglia)	191	MSTN	ENSG00000138379.4	2	0.000166509	0.0018316	11	0.00590457	Yes	Yes
Brain-Caudate(basalganglia)	191	HIBCH	ENSG00000198130.15	2	3.62794e-20	4.35353e-19	12	2.17497e-17	Yes	Yes
Brain-Caudate(basalganglia)	191	INPP1	ENSG00000151689.12	2	3.82282e-11	4.58738e-10	12	7.5563e-09	Yes	Yes
Brain-Caudate(basalganglia)	191	MFSD6	ENSG00000151690.14	2	1.10132e-06	1.32159e-05	12	9.46719e-05	Yes	Yes
Brain-Caudate(basalganglia)	191	NEMP2	ENSG00000189362.11	2	0.00205293	0.0225823	11	0.033123	Yes	No
Brain-Caudate(basalganglia)	191	RP11-284E5.1	ENSG00000284052.1	2	0.00581947	0.0698337	12	0.0778427	No	No
Brain-Caudate(basalganglia)	191	NAB1	ENSG00000138386.16	2	3.49623e-05	0.000419547	12	0.00188277	Yes	Yes
Brain-Caudate(basalganglia)	191	GLS	ENSG00000115419.12	2	0.000544645	0.00708038	13	0.015159	Yes	No
Brain-Caudate(basalganglia)	191	STAT1	ENSG00000115415.18	2	0.000530694	0.00636832	12	0.0141333	Yes	No
Brain-Caudate(basalganglia)	191	STAT4	ENSG00000138378.17	2	0.00353147	0.0459092	13	0.0554834	No	No
Brain-Caudate(basalganglia)	191	AC092614.2	ENSG00000227542.1	2	0.0113582	0.136298	12	0.140972	No	No
Brain-Caudate(basalganglia)	191	MYO1B	ENSG00000128641.18	2	0.00368415	0.0478939	13	0.0573522	No	No
Brain-Caudate(basalganglia)	191	NABP1	ENSG00000173559.12	2	0.00270899	0.0270899	10	0.0376369	Yes	No
Brain-Caudate(basalganglia)	191	SDPR	ENSG00000168497.4	2	0.00027719	0.0027719	10	0.00798211	Yes	Yes
Brain-Caudate(basalganglia)	191	TMEFF2	ENSG00000144339.11	2	0.0012787	0.0140657	11	0.0239616	Yes	No
Brain-Caudate(basalganglia)	191	SLC39A10	ENSG00000196950.13	2	8.55935e-05	0.00102712	12	0.00381266	Yes	Yes
Brain-Caudate(basalganglia)	191	DNAH7	ENSG00000118997.13	2	1.3854e-16	1.66248e-15	12	5.45707e-14	Yes	Yes
Brain-Caudate(basalganglia)	191	STK17B	ENSG00000081320.10	2	0.00178535	0.0196389	11	0.0300286	Yes	No
Brain-Caudate(basalganglia)	191	HECW2	ENSG00000138411.10	2	0.0022923	0.0275076	12	0.0380672	Yes	No
Brain-Caudate(basalganglia)	191	CCDC150	ENSG00000144395.17	2	0.00700821	0.0770903	11	0.0846192	No	No
Brain-Caudate(basalganglia)	191	GTF3C3	ENSG00000119041.10	2	0.00537163	0.0590879	11	0.0678269	No	No
Brain-Caudate(basalganglia)	191	C2orf66	ENSG00000187944.2	2	0.000960212	0.0105623	11	0.0198139	Yes	No
Brain-Caudate(basalganglia)	191	PGAP1	ENSG00000197121.14	2	0.00104322	0.0114754	11	0.0209818	Yes	No
Brain-Caudate(basalganglia)	191	ANKRD44	ENSG00000065413.18	2	8.06045e-06	0.000104786	13	0.000585417	Yes	Yes
Brain-Caudate(basalganglia)	191	SF3B1	ENSG00000115524.15	2	0.000175417	0.00192959	11	0.00613777	Yes	Yes
Brain-Caudate(basalganglia)	191	COQ10B	ENSG00000115520.8	2	0.00546876	0.0601564	11	0.0688101	No	No
Brain-Caudate(basalganglia)	191	HSPD1	ENSG00000144381.16	2	0.000207242	0.00207242	10	0.00646987	Yes	Yes
Brain-Caudate(basalganglia)	191	HSPE1	ENSG00000115541.10	2	0.00894255	0.0894255	10	0.0963021	No	No
Brain-Caudate(basalganglia)	191	MOB4	ENSG00000115540.14	2	7.81359e-05	0.000781359	10	0.00307954	Yes	Yes
Brain-Caudate(basalganglia)	191	RFTN2	ENSG00000162944.10	2	0.000200186	0.00220205	11	0.00676697	Yes	Yes
Brain-Caudate(basalganglia)	191	MARS2	ENSG00000247626.4	2	0.00174459	0.0174459	10	0.0277222	Yes	No
Brain-Caudate(basalganglia)	191	PLCL1	ENSG00000115896.15	2	0.0133842	0.173994	13	0.177329	No	No
Brain-Caudate(basalganglia)	191	AC019330.1	ENSG00000225421.2	2	7.42734e-05	0.000817007	11	0.00319031	Yes	Yes
Brain-Caudate(basalganglia)	191	SATB2	ENSG00000119042.16	2	0.002065	0.02065	10	0.0310993	Yes	No
Brain-Caudate(basalganglia)	191	LINC01877	ENSG00000238217.5	2	0.000794026	0.00873428	11	0.0174036	Yes	No
Brain-Caudate(basalganglia)	191	FTCDNL1	ENSG00000226124.6	2	2.35065e-26	2.58571e-25	11	2.5555e-23	Yes	Yes
Brain-Caudate(basalganglia)	191	C2orf69	ENSG00000178074.5	2	5.78412e-05	0.000578412	10	0.00244728	Yes	Yes
Brain-Caudate(basalganglia)	191	TYW5	ENSG00000162971.10	2	2.50198e-12	2.50198e-11	10	4.87025e-10	Yes	Yes
Brain-Caudate(basalganglia)	191	MAIP1	ENSG00000162972.10	2	0.012525	0.12525	10	0.130324	No	No
Brain-Caudate(basalganglia)	191	SPATS2L	ENSG00000196141.13	2	0.00148165	0.0162982	11	0.0264198	Yes	No
Brain-Caudate(basalganglia)	191	KCTD18	ENSG00000155729.12	2	0.00456106	0.0456106	10	0.0552036	No	No
Brain-Caudate(basalganglia)	191	SGO2	ENSG00000163535.17	2	0.000143871	0.00158258	11	0.00532768	Yes	Yes
Brain-Caudate(basalganglia)	191	AOX1	ENSG00000138356.13	2	5.96403e-06	6.56043e-05	11	0.00039344	Yes	Yes
Brain-Caudate(basalganglia)	191	LINC01792	ENSG00000237166.1	2	6.05347e-05	0.000665881	11	0.0027328	Yes	Yes
Brain-Caudate(basalganglia)	191	BZW1	ENSG00000082153.17	2	0.000212732	0.00234006	11	0.00706391	Yes	Yes
Brain-Caudate(basalganglia)	191	CLK1	ENSG00000013441.15	2	0.00775083	0.0852591	11	0.0923979	No	No
Brain-Caudate(basalganglia)	191	PPIL3	ENSG00000240344.8	2	5.46209e-35	6.0083e-34	11	1.56087e-31	Yes	Yes
Brain-Caudate(basalganglia)	191	NIF3L1	ENSG00000196290.14	2	0.00169779	0.0186757	11	0.0290594	Yes	No
Brain-Caudate(basalganglia)	191	ORC2	ENSG00000115942.8	2	0.00201929	0.0222122	11	0.03272	Yes	No
Brain-Caudate(basalganglia)	191	FAM126B	ENSG00000155744.9	2	0.0010553	0.0126636	12	0.0223471	Yes	No
Brain-Caudate(basalganglia)	191	NDUFB3	ENSG00000119013.8	2	0.00102679	0.0123215	12	0.0219544	Yes	No
Brain-Caudate(basalganglia)	191	CFLAR	ENSG00000003402.19	2	0.000294701	0.00353642	12	0.00943927	Yes	Yes
Brain-Caudate(basalganglia)	191	CASP10	ENSG00000003400.14	2	0.0124664	0.149597	12	0.153835	No	No
Brain-Caudate(basalganglia)	191	CASP8	ENSG00000064012.21	2	9.63634e-05	0.00115636	12	0.00418643	Yes	Yes
Brain-Caudate(basalganglia)	191	ALS2CR12	ENSG00000155749.12	2	8.81357e-21	1.05763e-19	12	5.64017e-18	Yes	Yes
Brain-Caudate(basalganglia)	191	TRAK2	ENSG00000115993.12	2	0.00256835	0.0308202	12	0.0412379	Yes	No
Brain-Caudate(basalganglia)	191	STRADB	ENSG00000082146.12	2	0.00121182	0.0145418	12	0.0245263	Yes	No
Brain-Caudate(basalganglia)	191	ALS2CR11	ENSG00000155754.14	2	0.000138565	0.00166278	12	0.00550768	Yes	Yes
Brain-Caudate(basalganglia)	191	TMEM237	ENSG00000155755.18	2	1.2937e-08	1.42307e-07	11	1.5524e-06	Yes	Yes
Brain-Caudate(basalganglia)	191	MPP4	ENSG00000082126.17	2	0.00398391	0.043823	11	0.0535208	No	No
Brain-Caudate(basalganglia)	191	ALS2	ENSG00000003393.14	2	3.93929e-05	0.000433322	11	0.00193231	Yes	Yes
Brain-Caudate(basalganglia)	191	RP11-107N15.1	ENSG00000273209.1	2	1.33059e-05	0.000146365	11	0.00078307	Yes	Yes
Brain-Caudate(basalganglia)	191	FZD7	ENSG00000155760.2	2	0.00220637	0.02427	11	0.0348618	Yes	No
Brain-Caudate(basalganglia)	191	KIAA2012	ENSG00000182329.12	2	0.00385956	0.0424551	11	0.0521787	No	No
Brain-Caudate(basalganglia)	191	SUMO1	ENSG00000116030.16	2	0.00296256	0.0325882	11	0.0428965	Yes	No
Brain-Caudate(basalganglia)	191	NOP58	ENSG00000055044.10	2	8.11307e-06	8.92437e-05	11	0.00051251	Yes	Yes
Brain-Caudate(basalganglia)	191	RP11-686O6.1	ENSG00000272966.1	2	0.0208	0.2288	11	0.231075	No	No
Brain-Caudate(basalganglia)	191	RP11-686O6.2	ENSG00000273456.1	2	8.9915e-07	8.9915e-06	10	6.7316e-05	Yes	Yes
Brain-Caudate(basalganglia)	191	BMPR2	ENSG00000204217.13	2	0.00411734	0.0452907	11	0.0549148	No	No
Brain-Caudate(basalganglia)	191	FAM117B	ENSG00000138439.11	2	0.00557749	0.0613523	11	0.069903	No	No
Brain-Caudate(basalganglia)	191	ICA1L	ENSG00000163596.16	2	0.000139733	0.00139733	10	0.0048521	Yes	Yes
Brain-Caudate(basalganglia)	191	WDR12	ENSG00000138442.9	2	0.000147535	0.00162288	11	0.00543	Yes	Yes
Brain-Caudate(basalganglia)	191	CARF	ENSG00000138380.17	2	0.00206803	0.0206803	10	0.0311266	Yes	No
Brain-Caudate(basalganglia)	191	NBEAL1	ENSG00000144426.18	2	0.0149529	0.164482	11	0.168248	No	No
Brain-Caudate(basalganglia)	191	CYP20A1	ENSG00000119004.15	2	0.000688049	0.00688049	10	0.0149049	Yes	No
Brain-Caudate(basalganglia)	191	ABI2	ENSG00000138443.15	2	0.021708	0.238788	11	0.240921	No	No
Brain-Caudate(basalganglia)	191	RAPH1	ENSG00000173166.17	2	0.00401628	0.0441791	11	0.0538795	No	No
Brain-Caudate(basalganglia)	191	CTLA4	ENSG00000163599.14	2	0.00198089	0.0198089	10	0.0302149	Yes	No
Brain-Caudate(basalganglia)	191	PARD3B	ENSG00000116117.17	2	0.00223643	0.0402558	18	0.0500993	No	No
Brain-Caudate(basalganglia)	191	NRP2	ENSG00000118257.16	2	0.00336223	0.043709	13	0.0533972	No	No
Brain-Caudate(basalganglia)	191	INO80D	ENSG00000114933.15	2	1.25911e-05	0.000188866	15	0.000975166	Yes	Yes
Brain-Caudate(basalganglia)	191	AC007383.3	ENSG00000227946.1	2	0.00155481	0.0217673	14	0.0322607	Yes	No
Brain-Caudate(basalganglia)	191	NDUFS1	ENSG00000023228.13	2	5.25493e-10	7.88239e-09	15	1.09337e-07	Yes	Yes
Brain-Caudate(basalganglia)	191	EEF1B2	ENSG00000114942.13	2	0.00275404	0.0413107	15	0.0510643	No	No
Brain-Caudate(basalganglia)	191	GPR1	ENSG00000183671.12	2	0.00861793	0.129269	15	0.134244	No	No
Brain-Caudate(basalganglia)	191	ZDBF2	ENSG00000204186.7	2	0.00271232	0.0406848	15	0.0504912	No	No
Brain-Caudate(basalganglia)	191	ADAM23	ENSG00000114948.12	2	0.00399613	0.059942	15	0.0686426	No	No
Brain-Caudate(basalganglia)	191	AC010731.4	ENSG00000235118.7	2	0.000390151	0.00546211	14	0.0127411	Yes	No
Brain-Caudate(basalganglia)	191	MDH1B	ENSG00000138400.12	2	2.17991e-09	3.05188e-08	14	3.79866e-07	Yes	Yes
Brain-Caudate(basalganglia)	191	FASTKD2	ENSG00000118246.13	2	0.000773204	0.0108249	14	0.0201327	Yes	No
Brain-Caudate(basalganglia)	191	RP11-95H11.1	ENSG00000260171.1	2	0.00377148	0.0528007	14	0.0619471	No	No
Brain-Caudate(basalganglia)	191	AC008269.2	ENSG00000229321.1	2	8.43231e-05	0.00118052	14	0.00426034	Yes	Yes
Brain-Caudate(basalganglia)	191	CPO	ENSG00000144410.4	2	0.000319267	0.00446973	14	0.0111267	Yes	No
Brain-Caudate(basalganglia)	191	KLF7	ENSG00000118263.14	2	0.0014198	0.021297	15	0.0317779	Yes	No
Brain-Caudate(basalganglia)	191	AC007879.2	ENSG00000234902.6	2	0.00332967	0.0499451	15	0.0592255	No	No
Brain-Caudate(basalganglia)	191	AC007879.4	ENSG00000225916.1	2	0.00683115	0.102467	15	0.108677	No	No
Brain-Caudate(basalganglia)	191	CREB1	ENSG00000118260.14	2	0.00269472	0.0377261	14	0.0477317	Yes	No
Brain-Caudate(basalganglia)	191	METTL21A	ENSG00000144401.14	2	0.00349454	0.0489235	14	0.0582944	No	No
Brain-Caudate(basalganglia)	191	CCNYL1	ENSG00000163249.11	2	0.000320854	0.0048128	15	0.0117163	Yes	No
Brain-Caudate(basalganglia)	191	FZD5	ENSG00000163251.3	2	0.000611036	0.0085545	14	0.0171552	Yes	No
Brain-Caudate(basalganglia)	191	PLEKHM3	ENSG00000178385.14	2	0.0072371	0.115794	16	0.121221	No	No
Brain-Caudate(basalganglia)	191	CRYGD	ENSG00000118231.4	2	0.00244121	0.0341769	14	0.0443522	Yes	No
Brain-Caudate(basalganglia)	191	CRYGA	ENSG00000168582.4	2	4.32947e-14	6.06125e-13	14	1.45606e-11	Yes	Yes
Brain-Caudate(basalganglia)	191	C2orf80	ENSG00000188674.10	2	3.59419e-15	5.03186e-14	14	1.36778e-12	Yes	Yes
Brain-Caudate(basalganglia)	191	IDH1	ENSG00000138413.13	2	0.00109577	0.0175323	16	0.0278346	Yes	No
Brain-Caudate(basalganglia)	191	PIKFYVE	ENSG00000115020.16	2	0.00217459	0.0369681	17	0.0469951	Yes	No
Brain-Caudate(basalganglia)	191	PTH2R	ENSG00000144407.9	2	7.53867e-05	0.00135696	18	0.00474601	Yes	Yes
Brain-Caudate(basalganglia)	191	MAP2	ENSG00000078018.19	2	0.00840168	0.134427	16	0.139158	No	No
Brain-Caudate(basalganglia)	191	UNC80	ENSG00000144406.18	2	0.00374136	0.0636031	17	0.0720257	No	No
Brain-Caudate(basalganglia)	191	RPE	ENSG00000197713.14	2	0.00883667	0.13255	15	0.137369	No	No
Brain-Caudate(basalganglia)	191	KANSL1L	ENSG00000144445.16	2	0.000406713	0.00650741	16	0.0143404	Yes	No
Brain-Caudate(basalganglia)	191	AC006994.2	ENSG00000279317.2	2	0.00394834	0.0592251	15	0.0679544	No	No
Brain-Caudate(basalganglia)	191	ACADL	ENSG00000115361.7	2	0.00461891	0.0692837	15	0.0773102	No	No
Brain-Caudate(basalganglia)	191	MYL1	ENSG00000168530.15	2	0.00164807	0.0214248	13	0.0318961	Yes	No
Brain-Caudate(basalganglia)	191	LANCL1	ENSG00000115365.11	2	0.00520412	0.0676536	13	0.0758076	No	No
Brain-Caudate(basalganglia)	191	CPS1	ENSG00000021826.14	2	2.4428e-05	0.000341992	14	0.00159506	Yes	Yes
Brain-Caudate(basalganglia)	191	ERBB4	ENSG00000178568.14	2	0.00137757	0.0344393	25	0.0446129	Yes	No
Brain-Caudate(basalganglia)	191	IKZF2	ENSG00000030419.16	2	0.00296969	0.047515	16	0.0570036	No	No
Brain-Caudate(basalganglia)	191	RP11-105N14.1	ENSG00000270659.1	2	2.98933e-08	4.484e-07	15	4.44853e-06	Yes	Yes
Brain-Caudate(basalganglia)	191	AC079610.2	ENSG00000196096.3	2	0.00350312	0.0490436	14	0.0584021	No	No
Brain-Caudate(basalganglia)	191	SPAG16	ENSG00000144451.18	2	0.000742457	0.0163341	22	0.0264619	Yes	No
Brain-Caudate(basalganglia)	191	VWC2L	ENSG00000174453.9	2	3.30429e-05	0.000495643	15	0.0021599	Yes	Yes
Brain-Caudate(basalganglia)	191	BARD1	ENSG00000138376.10	2	0.000193468	0.00309548	16	0.00861646	Yes	Yes
Brain-Caudate(basalganglia)	191	ATIC	ENSG00000138363.14	2	2.67895e-07	4.01843e-06	15	3.28132e-05	Yes	Yes
Brain-Caudate(basalganglia)	191	FN1	ENSG00000115414.18	2	0.000284784	0.00427176	15	0.0107817	Yes	No
Brain-Caudate(basalganglia)	191	LINC00607	ENSG00000235770.5	2	1.14595e-05	0.000183352	16	0.000951617	Yes	Yes
Brain-Caudate(basalganglia)	191	MREG	ENSG00000118242.15	2	0.00028041	0.00392574	14	0.0101694	Yes	No
Brain-Caudate(basalganglia)	191	PECR	ENSG00000115425.13	2	0.0035782	0.0536729	15	0.0627222	No	No
Brain-Caudate(basalganglia)	191	TMEM169	ENSG00000163449.10	2	0.00608189	0.0851465	14	0.0923034	No	No
Brain-Caudate(basalganglia)	191	XRCC5	ENSG00000079246.15	2	1.06958e-07	1.60437e-06	15	1.42667e-05	Yes	Yes
Brain-Caudate(basalganglia)	191	LINC01963	ENSG00000260804.3	2	2.52725e-06	3.53815e-05	14	0.000226314	Yes	Yes
Brain-Caudate(basalganglia)	191	MARCH4	ENSG00000144583.4	2	0.00137382	0.0206073	15	0.0310526	Yes	No
Brain-Caudate(basalganglia)	191	SMARCAL1	ENSG00000138375.12	2	0.000407296	0.00610944	15	0.0137449	Yes	No
Brain-Caudate(basalganglia)	191	RPL37A	ENSG00000197756.9	2	0.00216196	0.0324294	15	0.0427619	Yes	No
Brain-Caudate(basalganglia)	191	IGFBP2	ENSG00000115457.9	2	4.91694e-05	0.000688371	14	0.00279983	Yes	Yes
Brain-Caudate(basalganglia)	191	IGFBP5	ENSG00000115461.4	2	0.00161575	0.0226205	14	0.0331684	Yes	No
Brain-Caudate(basalganglia)	191	AC007563.3	ENSG00000229352.1	2	1.76428e-07	2.46999e-06	14	2.12574e-05	Yes	Yes
Brain-Caudate(basalganglia)	191	DIRC3-AS1	ENSG00000233143.1	2	0.00305349	0.0427489	14	0.0524695	No	No
Brain-Caudate(basalganglia)	191	DIRC3	ENSG00000231672.6	2	0.00151009	0.0226513	15	0.0332055	Yes	No
Brain-Caudate(basalganglia)	191	TNS1	ENSG00000079308.16	2	0.00189214	0.0245979	13	0.0351799	Yes	No
Brain-Caudate(basalganglia)	191	RUFY4	ENSG00000188282.12	2	4.28811e-05	0.000514573	12	0.00222798	Yes	Yes
Brain-Caudate(basalganglia)	191	CXCR2	ENSG00000180871.7	2	0.000634527	0.0069798	11	0.0150388	Yes	No
Brain-Caudate(basalganglia)	191	CXCR1	ENSG00000163464.7	2	0.00039123	0.00430353	11	0.0108363	Yes	No
Brain-Caudate(basalganglia)	191	ARPC2	ENSG00000163466.15	2	0.00133564	0.0146921	11	0.0246853	Yes	No
Brain-Caudate(basalganglia)	191	GPBAR1	ENSG00000179921.14	2	0.000392193	0.00431412	11	0.0108554	Yes	No
Brain-Caudate(basalganglia)	191	AAMP	ENSG00000127837.9	2	0.00106953	0.0117648	11	0.0212964	Yes	No
Brain-Caudate(basalganglia)	191	PNKD	ENSG00000127838.13	2	0.000224343	0.00246777	11	0.0073592	Yes	Yes
Brain-Caudate(basalganglia)	191	TMBIM1	ENSG00000135926.14	2	0.000607816	0.00668598	11	0.0146061	Yes	No
Brain-Caudate(basalganglia)	191	CATIP	ENSG00000158428.3	2	0.000473476	0.00520823	11	0.0123424	Yes	No
Brain-Caudate(basalganglia)	191	SLC11A1	ENSG00000018280.16	2	0.000483818	0.005322	11	0.0125331	Yes	No
Brain-Caudate(basalganglia)	191	CTDSP1	ENSG00000144579.7	2	0.00259582	0.028554	11	0.0390896	Yes	No
Brain-Caudate(basalganglia)	191	USP37	ENSG00000135913.10	2	0.0102903	0.113193	11	0.118798	No	No
Brain-Caudate(basalganglia)	191	CNOT9	ENSG00000144580.13	2	0.00117803	0.0117803	10	0.0213039	Yes	No
Brain-Caudate(basalganglia)	191	PLCD4	ENSG00000115556.13	2	0.0021525	0.021525	10	0.0320058	Yes	No
Brain-Caudate(basalganglia)	191	ZNF142	ENSG00000115568.15	2	0.000286023	0.00286023	10	0.00814543	Yes	Yes
Brain-Caudate(basalganglia)	191	BCS1L	ENSG00000074582.12	2	0.0240467	0.240467	10	0.242548	No	No
Brain-Caudate(basalganglia)	191	RNF25	ENSG00000163481.7	2	0.00199422	0.0199422	10	0.0303422	Yes	No
Brain-Caudate(basalganglia)	191	STK36	ENSG00000163482.11	2	0.0113575	0.113575	10	0.119158	No	No
Brain-Caudate(basalganglia)	191	TTLL4	ENSG00000135912.10	2	0.000172034	0.00172034	10	0.00564905	Yes	Yes
Brain-Caudate(basalganglia)	191	CYP27A1	ENSG00000135929.8	2	0.00404824	0.0445306	11	0.0541882	No	No
Brain-Caudate(basalganglia)	191	RP11-459I19.1	ENSG00000272555.1	2	0.00414515	0.0414515	10	0.0511951	No	No
Brain-Caudate(basalganglia)	191	PRKAG3	ENSG00000115592.11	2	0.000558998	0.00558998	10	0.0129569	Yes	No
Brain-Caudate(basalganglia)	191	WNT6	ENSG00000115596.3	2	0.000981386	0.00981386	10	0.0188424	Yes	No
Brain-Caudate(basalganglia)	191	WNT10A	ENSG00000135925.8	2	0.0014579	0.014579	10	0.0245692	Yes	No
Brain-Caudate(basalganglia)	191	CDK5R2	ENSG00000171450.5	2	0.00277541	0.0305295	11	0.0409968	Yes	No
Brain-Caudate(basalganglia)	191	FEV	ENSG00000163497.2	2	0.000193027	0.0021233	11	0.00659474	Yes	Yes
Brain-Caudate(basalganglia)	191	CRYBA2	ENSG00000163499.11	2	0.00644404	0.0708844	11	0.0788207	No	No
Brain-Caudate(basalganglia)	191	CFAP65	ENSG00000181378.13	2	0.00520757	0.0624908	12	0.0709803	No	No
Brain-Caudate(basalganglia)	191	IHH	ENSG00000163501.6	2	0.000797605	0.00877365	11	0.0174599	Yes	No
Brain-Caudate(basalganglia)	191	RP11-33O4.1	ENSG00000272644.1	2	0.0126155	0.138771	11	0.143371	No	No
Brain-Caudate(basalganglia)	191	NHEJ1	ENSG00000187736.12	2	0.000524735	0.00629682	12	0.0140173	Yes	No
Brain-Caudate(basalganglia)	191	SLC23A3	ENSG00000213901.10	2	0.000165379	0.00198455	12	0.00625893	Yes	Yes
Brain-Caudate(basalganglia)	191	CNPPD1	ENSG00000115649.15	2	1.97939e-05	0.000237527	12	0.00117728	Yes	Yes
Brain-Caudate(basalganglia)	191	FAM134A	ENSG00000144567.10	2	0.000141867	0.00170241	12	0.00560589	Yes	Yes
Brain-Caudate(basalganglia)	191	ZFAND2B	ENSG00000158552.12	2	0.000899656	0.0107959	12	0.0200945	Yes	No
Brain-Caudate(basalganglia)	191	ABCB6	ENSG00000115657.12	2	0.00448864	0.0538636	12	0.0629101	No	No
Brain-Caudate(basalganglia)	191	ATG9A	ENSG00000198925.10	2	0.00409486	0.0491383	12	0.0584727	No	No
Brain-Caudate(basalganglia)	191	ANKZF1	ENSG00000163516.13	2	0.00606784	0.0728141	12	0.0806066	No	No
Brain-Caudate(basalganglia)	191	GLB1L	ENSG00000163521.15	2	0.00385354	0.0462425	12	0.055808	No	No
Brain-Caudate(basalganglia)	191	STK16	ENSG00000115661.13	2	3.75713e-05	0.000450855	12	0.00199727	Yes	Yes
Brain-Caudate(basalganglia)	191	TUBA4A	ENSG00000127824.13	2	0.00873266	0.104792	12	0.110903	No	No
Brain-Caudate(basalganglia)	191	TUBA4B	ENSG00000243910.7	2	0.000410668	0.00492802	12	0.0119123	Yes	No
Brain-Caudate(basalganglia)	191	DNAJB2	ENSG00000135924.15	2	0.00340322	0.0408386	12	0.0506237	No	No
Brain-Caudate(basalganglia)	191	PTPRN	ENSG00000054356.13	2	6.69251e-07	8.03101e-06	12	6.08263e-05	Yes	Yes
Brain-Caudate(basalganglia)	191	RESP18	ENSG00000182698.11	2	2.33041e-31	2.79649e-30	12	4.6231e-28	Yes	Yes
Brain-Caudate(basalganglia)	191	DNPEP	ENSG00000123992.18	2	0.00882611	0.114739	13	0.120275	No	No
Brain-Caudate(basalganglia)	191	DES	ENSG00000175084.11	2	6.82297e-05	0.000886986	13	0.00340292	Yes	Yes
Brain-Caudate(basalganglia)	191	SPEG	ENSG00000072195.14	2	0.00186476	0.0261067	14	0.0366787	Yes	No
Brain-Caudate(basalganglia)	191	GMPPA	ENSG00000144591.18	2	0.000499937	0.00699912	14	0.0150662	Yes	No
Brain-Caudate(basalganglia)	191	ASIC4	ENSG00000072182.12	2	0.00479727	0.0671618	14	0.075326	No	No
Brain-Caudate(basalganglia)	191	CHPF	ENSG00000123989.13	2	0.00194518	0.0272325	14	0.0377889	Yes	No
Brain-Caudate(basalganglia)	191	TMEM198	ENSG00000188760.10	2	0.00141727	0.0198417	14	0.0302418	Yes	No
Brain-Caudate(basalganglia)	191	OBSL1	ENSG00000124006.14	2	1.89922e-05	0.000265891	14	0.00129146	Yes	Yes
Brain-Caudate(basalganglia)	191	INHA	ENSG00000123999.4	2	3.28639e-05	0.000460094	14	0.00203142	Yes	Yes
Brain-Caudate(basalganglia)	191	STK11IP	ENSG00000144589.21	2	0.00269819	0.0377747	14	0.04777	Yes	No
Brain-Caudate(basalganglia)	191	SLC4A3	ENSG00000114923.16	2	0.00189926	0.0265896	14	0.0371833	Yes	No
Brain-Caudate(basalganglia)	191	RP11-256I23.3	ENSG00000267919.1	2	0.0028213	0.0394982	14	0.0493898	Yes	No
Brain-Caudate(basalganglia)	191	EPHA4	ENSG00000116106.11	2	0.00050163	0.00752445	15	0.0157568	Yes	No
Brain-Caudate(basalganglia)	191	RP11-384O8.1	ENSG00000267034.1	2	0.00193569	0.0290353	15	0.0395867	Yes	No
Brain-Caudate(basalganglia)	191	SGPP2	ENSG00000163082.9	2	1.87228e-06	2.80841e-05	15	0.000185241	Yes	Yes
Brain-Caudate(basalganglia)	191	FARSB	ENSG00000116120.9	2	1.46594e-05	0.000205231	14	0.00104162	Yes	Yes
Brain-Caudate(basalganglia)	191	MOGAT1	ENSG00000124003.12	2	0.000526304	0.00736826	14	0.0155101	Yes	No
Brain-Caudate(basalganglia)	191	ACSL3	ENSG00000123983.13	2	5.5441e-06	8.31615e-05	15	0.000482445	Yes	Yes
Brain-Caudate(basalganglia)	191	KCNE4	ENSG00000152049.6	2	1.60434e-06	2.56695e-05	16	0.000171052	Yes	Yes
Brain-Caudate(basalganglia)	191	SCG2	ENSG00000171951.4	2	0.00252147	0.0403435	16	0.0501878	No	No
Brain-Caudate(basalganglia)	191	AP1S3	ENSG00000152056.16	2	5.86673e-05	0.000938677	16	0.00355474	Yes	Yes
Brain-Caudate(basalganglia)	191	WDFY1	ENSG00000085449.14	2	0.00187629	0.0300206	16	0.0405288	Yes	No
Brain-Caudate(basalganglia)	191	MRPL44	ENSG00000135900.3	2	0.00776277	0.124204	16	0.129302	No	No
Brain-Caudate(basalganglia)	191	SERPINE2	ENSG00000135919.12	2	0.00270346	0.0432553	16	0.0529612	No	No
Brain-Caudate(basalganglia)	191	FAM124B	ENSG00000124019.9	2	0.00705213	0.112834	16	0.118456	No	No
Brain-Caudate(basalganglia)	191	CUL3	ENSG00000036257.12	2	3.55241e-05	0.00060391	17	0.00253277	Yes	Yes
Brain-Caudate(basalganglia)	191	DOCK10	ENSG00000135905.18	2	0.00256691	0.0462044	18	0.0557845	No	No
Brain-Caudate(basalganglia)	191	NYAP2	ENSG00000144460.12	2	0.00180217	0.0306369	17	0.0410895	Yes	No
Brain-Caudate(basalganglia)	191	RP11-314B1.2	ENSG00000273301.1	2	8.2983e-05	0.00124474	15	0.00444709	Yes	Yes
Brain-Caudate(basalganglia)	191	IRS1	ENSG00000169047.5	2	0.000243379	0.00413744	17	0.0105377	Yes	No
Brain-Caudate(basalganglia)	191	RP11-395N3.2	ENSG00000272622.1	2	0.00446176	0.0758499	17	0.0834643	No	No
Brain-Caudate(basalganglia)	191	RHBDD1	ENSG00000144468.16	2	9.24501e-08	1.6641e-06	18	1.47546e-05	Yes	Yes
Brain-Caudate(basalganglia)	191	COL4A4	ENSG00000081052.11	2	0.00469873	0.0892758	19	0.0961664	No	No
Brain-Caudate(basalganglia)	191	COL4A3	ENSG00000169031.18	2	0.000235718	0.00447865	19	0.0111415	Yes	No
Brain-Caudate(basalganglia)	191	MFF	ENSG00000168958.19	2	1.39886e-08	2.51795e-07	18	2.63761e-06	Yes	Yes
Brain-Caudate(basalganglia)	191	AGFG1	ENSG00000173744.17	2	0.000885011	0.0159302	18	0.0260139	Yes	No
Brain-Caudate(basalganglia)	191	SLC19A3	ENSG00000135917.13	2	0.000590726	0.0106331	18	0.0199014	Yes	No
Brain-Caudate(basalganglia)	191	CCL20	ENSG00000115009.11	2	0.0018383	0.0330894	18	0.0433341	Yes	No
Brain-Caudate(basalganglia)	191	DAW1	ENSG00000123977.9	2	0.00120961	0.0229827	19	0.0335237	Yes	No
Brain-Caudate(basalganglia)	191	SPHKAP	ENSG00000153820.12	2	2.00544e-05	0.000401087	20	0.00181663	Yes	Yes
Brain-Caudate(basalganglia)	191	PID1	ENSG00000153823.18	2	0.000567631	0.0113526	20	0.0208259	Yes	No
Brain-Caudate(basalganglia)	191	DNER	ENSG00000187957.7	2	5.24491e-06	0.000110143	21	0.000611029	Yes	Yes
Brain-Caudate(basalganglia)	191	TRIP12	ENSG00000153827.13	2	0.00208177	0.0395536	19	0.0494488	Yes	No
Brain-Caudate(basalganglia)	191	FBXO36	ENSG00000153832.11	2	2.50526e-06	4.76e-05	19	0.000295328	Yes	Yes
Brain-Caudate(basalganglia)	191	SLC16A14	ENSG00000163053.10	2	0.00115641	0.0219718	19	0.0324738	Yes	No
Brain-Caudate(basalganglia)	191	SP110	ENSG00000135899.17	2	3.48657e-07	6.27582e-06	18	4.90653e-05	Yes	Yes
Brain-Caudate(basalganglia)	191	SP140	ENSG00000079263.18	2	5.6839e-05	0.0010231	18	0.00380181	Yes	Yes
Brain-Caudate(basalganglia)	191	SP140L	ENSG00000185404.16	2	2.30239e-06	4.1443e-05	18	0.000260505	Yes	Yes
Brain-Caudate(basalganglia)	191	SP100	ENSG00000067066.16	2	0.00135001	0.0243001	18	0.0348885	Yes	No
Brain-Caudate(basalganglia)	191	LINC01907	ENSG00000226125.1	2	0.00239354	0.0406901	17	0.0504913	No	No
Brain-Caudate(basalganglia)	191	CAB39	ENSG00000135932.10	2	0.000877369	0.0157926	18	0.0258496	Yes	No
Brain-Caudate(basalganglia)	191	ITM2C	ENSG00000135916.15	2	0.00382272	0.0649862	17	0.0732579	No	No
Brain-Caudate(basalganglia)	191	GPR55	ENSG00000135898.9	2	3.67056e-12	6.23996e-11	17	1.15789e-09	Yes	Yes
Brain-Caudate(basalganglia)	191	SPATA3	ENSG00000173699.15	2	1.74986e-16	2.97477e-15	17	9.50723e-14	Yes	Yes
Brain-Caudate(basalganglia)	191	C2orf72	ENSG00000204128.5	2	0.000528284	0.00898083	17	0.0177356	Yes	No
Brain-Caudate(basalganglia)	191	PSMD1	ENSG00000173692.12	2	0.00146588	0.02492	17	0.0355066	Yes	No
Brain-Caudate(basalganglia)	191	HTR2B	ENSG00000135914.5	2	4.42762e-05	0.000708419	16	0.00285709	Yes	Yes
Brain-Caudate(basalganglia)	191	ARMC9	ENSG00000135931.17	2	0.00197162	0.0315459	16	0.0419221	Yes	No
Brain-Caudate(basalganglia)	191	B3GNT7	ENSG00000156966.6	2	0.000535183	0.00749256	14	0.0157117	Yes	No
Brain-Caudate(basalganglia)	191	NCL	ENSG00000115053.15	2	0.00231865	0.032461	14	0.0427943	Yes	No
Brain-Caudate(basalganglia)	191	LINC00471	ENSG00000181798.2	2	1.58085e-13	2.21319e-12	14	4.88433e-11	Yes	Yes
Brain-Caudate(basalganglia)	191	NMUR1	ENSG00000171596.6	2	8.14286e-05	0.00114	14	0.00414535	Yes	Yes
Brain-Caudate(basalganglia)	191	PTMA	ENSG00000187514.16	2	0.000129862	0.00155835	12	0.00526445	Yes	Yes
Brain-Caudate(basalganglia)	191	PDE6D	ENSG00000156973.13	2	0.000149435	0.00194265	13	0.0061653	Yes	Yes
Brain-Caudate(basalganglia)	191	COPS7B	ENSG00000144524.17	2	0.000264213	0.00343477	13	0.0092412	Yes	Yes
Brain-Caudate(basalganglia)	191	NPPC	ENSG00000163273.3	2	0.000336554	0.00403865	12	0.010385	Yes	No
Brain-Caudate(basalganglia)	191	DIS3L2	ENSG00000144535.19	2	0.00205453	0.0328725	16	0.043146	Yes	No
Brain-Caudate(basalganglia)	191	ECEL1	ENSG00000171551.11	2	0.00268403	0.0375764	14	0.0475755	Yes	No
Brain-Caudate(basalganglia)	191	PRSS56	ENSG00000237412.6	2	6.8357e-06	9.56997e-05	14	0.000543674	Yes	Yes
Brain-Caudate(basalganglia)	191	CHRND	ENSG00000135902.9	2	0.00209212	0.0292897	14	0.0398171	Yes	No
Brain-Caudate(basalganglia)	191	TIGD1	ENSG00000221944.6	2	1.45565e-05	0.000203791	14	0.00103489	Yes	Yes
Brain-Caudate(basalganglia)	191	EIF4E2	ENSG00000135930.13	2	8.03495e-07	1.12489e-05	14	8.19231e-05	Yes	Yes
Brain-Caudate(basalganglia)	191	EFHD1	ENSG00000115468.11	2	1.59409e-05	0.000223172	14	0.00111525	Yes	Yes
Brain-Caudate(basalganglia)	191	GIGYF2	ENSG00000204120.14	2	0.0013428	0.020142	15	0.030554	Yes	No
Brain-Caudate(basalganglia)	191	KCNJ13	ENSG00000115474.6	2	0.00527585	0.0738619	14	0.0816323	No	No
Brain-Caudate(basalganglia)	191	C2orf82	ENSG00000182600.9	2	8.80796e-27	1.32119e-25	15	1.3574e-23	Yes	Yes
Brain-Caudate(basalganglia)	191	NGEF	ENSG00000066248.14	2	0.00135133	0.0202699	15	0.0306893	Yes	No
Brain-Caudate(basalganglia)	191	INPP5D	ENSG00000168918.13	2	0.000212676	0.00340281	16	0.00917559	Yes	Yes
Brain-Caudate(basalganglia)	191	ATG16L1	ENSG00000085978.21	2	1.28253e-05	0.000218029	17	0.00109587	Yes	Yes
Brain-Caudate(basalganglia)	191	SAG	ENSG00000130561.16	2	0.0023404	0.0397868	17	0.0496515	Yes	No
Brain-Caudate(basalganglia)	191	DGKD	ENSG00000077044.10	2	0.000616446	0.0104796	17	0.0197238	Yes	No
Brain-Caudate(basalganglia)	191	USP40	ENSG00000085982.13	2	2.80691e-10	4.77175e-09	17	6.78454e-08	Yes	Yes
Brain-Caudate(basalganglia)	191	HJURP	ENSG00000123485.11	2	1.18825e-06	2.25768e-05	19	0.000152398	Yes	Yes
Brain-Caudate(basalganglia)	191	TRPM8	ENSG00000144481.16	2	5.24304e-05	0.000996177	19	0.00372057	Yes	Yes
Brain-Caudate(basalganglia)	191	AC097713.3	ENSG00000228162.1	2	0.000478156	0.00956313	20	0.0185223	Yes	No
Brain-Caudate(basalganglia)	191	ARL4C	ENSG00000188042.7	2	0.00221306	0.0442612	20	0.0539651	No	No
Brain-Caudate(basalganglia)	191	SH3BP4	ENSG00000130147.15	2	0.000421433	0.00842866	20	0.016989	Yes	No
Brain-Caudate(basalganglia)	191	AGAP1	ENSG00000157985.18	2	0.000590125	0.014163	24	0.0240775	Yes	No
Brain-Caudate(basalganglia)	191	GBX2	ENSG00000168505.6	2	4.82009e-06	8.19415e-05	17	0.000476225	Yes	Yes
Brain-Caudate(basalganglia)	191	ASB18	ENSG00000182177.13	2	3.54708e-07	6.03003e-06	17	4.73472e-05	Yes	Yes
Brain-Caudate(basalganglia)	191	IQCA1	ENSG00000132321.16	2	4.08606e-05	0.00069463	17	0.00281888	Yes	Yes
Brain-Caudate(basalganglia)	191	ACKR3	ENSG00000144476.5	2	0.00284059	0.0426088	15	0.0523365	No	No
Brain-Caudate(basalganglia)	191	COPS8	ENSG00000198612.10	2	0.000554755	0.00943084	17	0.018356	Yes	No
Brain-Caudate(basalganglia)	191	COL6A3	ENSG00000163359.15	2	0.0038517	0.0654788	17	0.0737022	No	No
Brain-Caudate(basalganglia)	191	MLPH	ENSG00000115648.13	2	0.00141294	0.0240199	17	0.0346142	Yes	No
Brain-Caudate(basalganglia)	191	RAB17	ENSG00000124839.12	2	0.000329719	0.00593494	18	0.0134801	Yes	No
Brain-Caudate(basalganglia)	191	AC096574.5	ENSG00000227107.1	2	0.00142388	0.0256299	18	0.0362454	Yes	No
Brain-Caudate(basalganglia)	191	LRRFIP1	ENSG00000124831.18	2	3.89818e-05	0.000740654	19	0.00295802	Yes	Yes
Brain-Caudate(basalganglia)	191	RBM44	ENSG00000177483.11	2	0.000415024	0.00747044	18	0.0156798	Yes	No
Brain-Caudate(basalganglia)	191	RAMP1	ENSG00000132329.10	2	0.000357984	0.00644371	18	0.0142397	Yes	No
Brain-Caudate(basalganglia)	191	UBE2F	ENSG00000184182.18	2	2.35491e-06	4.23884e-05	18	0.000265713	Yes	Yes
Brain-Caudate(basalganglia)	191	SCLY	ENSG00000132330.16	2	1.01084e-08	1.81952e-07	18	1.94064e-06	Yes	Yes
Brain-Caudate(basalganglia)	191	ESPNL	ENSG00000144488.14	2	5.42069e-25	1.02993e-23	19	8.51331e-22	Yes	Yes
Brain-Caudate(basalganglia)	191	KLHL30	ENSG00000168427.8	2	0.00514955	0.0978414	19	0.104251	No	No
Brain-Caudate(basalganglia)	191	ERFE	ENSG00000178752.15	2	0.00133438	0.0253532	19	0.0359834	Yes	No
Brain-Caudate(basalganglia)	191	ILKAP	ENSG00000132323.8	2	0.000307511	0.0058427	19	0.0133412	Yes	No
Brain-Caudate(basalganglia)	191	HES6	ENSG00000144485.10	2	1.981e-13	3.76389e-12	19	8.0242e-11	Yes	Yes
Brain-Caudate(basalganglia)	191	PER2	ENSG00000132326.11	2	0.000623703	0.0124741	20	0.0221343	Yes	No
Brain-Caudate(basalganglia)	191	TRAF3IP1	ENSG00000204104.11	2	0.000319591	0.00639181	20	0.0141698	Yes	No
Brain-Caudate(basalganglia)	191	ASB1	ENSG00000065802.11	2	0.00295698	0.0591397	20	0.0678777	No	No
Brain-Caudate(basalganglia)	191	TWIST2	ENSG00000233608.3	2	0.000370648	0.00741297	20	0.0155898	Yes	No
Brain-Caudate(basalganglia)	191	HDAC4	ENSG00000068024.16	2	0.00505445	0.121307	24	0.126518	No	No
Brain-Caudate(basalganglia)	191	NDUFA10	ENSG00000130414.11	2	1.45147e-09	3.48352e-08	24	4.29185e-07	Yes	Yes
Brain-Caudate(basalganglia)	191	COPS9	ENSG00000172428.10	2	3.2822e-06	6.89263e-05	21	0.000410959	Yes	Yes
Brain-Caudate(basalganglia)	191	OTOS	ENSG00000178602.7	2	3.72885e-07	7.83058e-06	21	5.95065e-05	Yes	Yes
Brain-Caudate(basalganglia)	191	GPC1	ENSG00000063660.8	2	0.000106029	0.00222662	21	0.00682564	Yes	Yes
Brain-Caudate(basalganglia)	191	ANKMY1	ENSG00000144504.15	2	4.87143e-05	0.00107171	22	0.00394437	Yes	Yes
Brain-Caudate(basalganglia)	191	DUSP28	ENSG00000188542.9	2	0.000234008	0.00491417	21	0.0118851	Yes	No
Brain-Caudate(basalganglia)	191	RNPEPL1	ENSG00000142327.12	2	2.79633e-05	0.00058723	21	0.0024794	Yes	Yes
Brain-Caudate(basalganglia)	191	CAPN10	ENSG00000142330.19	2	1.29807e-07	2.72595e-06	21	2.3175e-05	Yes	Yes
Brain-Caudate(basalganglia)	191	GPR35	ENSG00000178623.11	2	4.16243e-16	8.7411e-15	21	2.63174e-13	Yes	Yes
Brain-Caudate(basalganglia)	191	KIF1A	ENSG00000130294.15	2	0.000818778	0.0188319	23	0.029205	Yes	No
Brain-Caudate(basalganglia)	191	C2orf54	ENSG00000172478.17	2	0.000234092	0.00491593	21	0.0118874	Yes	No
Brain-Caudate(basalganglia)	191	CROCC2	ENSG00000226321.5	2	2.36695e-05	0.00052073	22	0.00224768	Yes	Yes
Brain-Caudate(basalganglia)	191	SNED1	ENSG00000162804.13	2	0.000223045	0.00468394	21	0.011498	Yes	No
Brain-Caudate(basalganglia)	191	MTERF4	ENSG00000122085.16	2	1.88458e-11	3.95761e-10	21	6.57253e-09	Yes	Yes
Brain-Caudate(basalganglia)	191	PASK	ENSG00000115687.13	2	4.41884e-05	0.000927957	21	0.00352158	Yes	Yes
Brain-Caudate(basalganglia)	191	PPP1R7	ENSG00000115685.14	2	0.000950201	0.019004	20	0.0293738	Yes	No
Brain-Caudate(basalganglia)	191	ANO7	ENSG00000146205.13	2	1.63205e-11	3.10089e-10	19	5.22127e-09	Yes	Yes
Brain-Caudate(basalganglia)	191	HDLBP	ENSG00000115677.16	2	8.10965e-09	1.54083e-07	19	1.66588e-06	Yes	Yes
Brain-Caudate(basalganglia)	191	SEPT2	ENSG00000168385.17	2	3.80511e-13	6.8492e-12	18	1.42021e-10	Yes	Yes
Brain-Caudate(basalganglia)	191	FARP2	ENSG00000006607.13	2	3.46356e-05	0.000588805	17	0.00248547	Yes	Yes
Brain-Caudate(basalganglia)	191	STK25	ENSG00000115694.14	2	4.98642e-05	0.000797828	16	0.00312683	Yes	Yes
Brain-Caudate(basalganglia)	191	BOK	ENSG00000176720.4	2	0.000442876	0.00664313	15	0.0145491	Yes	No
Brain-Caudate(basalganglia)	191	RP11-367H1.1	ENSG00000273113.1	2	0.000165421	0.00248131	15	0.00738506	Yes	Yes
Brain-Caudate(basalganglia)	191	THAP4	ENSG00000176946.11	2	0.00118001	0.0177002	15	0.0280212	Yes	No
Brain-Caudate(basalganglia)	191	ATG4B	ENSG00000168397.16	2	0.00411997	0.0576796	14	0.0665722	No	No
Brain-Caudate(basalganglia)	191	DTYMK	ENSG00000168393.12	2	5.16767e-06	7.23474e-05	14	0.000428128	Yes	Yes
Brain-Caudate(basalganglia)	191	ING5	ENSG00000168395.15	2	0.00251315	0.0351841	14	0.0453152	Yes	No
Brain-Caudate(basalganglia)	191	D2HGDH	ENSG00000180902.17	2	8.73914e-19	1.13609e-17	13	4.79187e-16	Yes	Yes
Brain-Caudate(basalganglia)	191	GAL3ST2	ENSG00000154252.11	2	3.3068e-10	4.29884e-09	13	6.17005e-08	Yes	Yes
Brain-Caudate(basalganglia)	191	NEU4	ENSG00000204099.11	2	0.000956894	0.0124396	13	0.0220905	Yes	No
Brain-Caudate(basalganglia)	191	AC114730.2	ENSG00000235151.1	2	0.00151376	0.0196788	13	0.0300722	Yes	No
Brain-Caudate(basalganglia)	191	PDCD1	ENSG00000188389.10	2	0.00156366	0.0187639	12	0.0291504	Yes	No
Brain-Caudate(basalganglia)	191	RTP5	ENSG00000188011.5	2	7.13653e-06	8.56384e-05	12	0.000494863	Yes	Yes
Brain-Caudate(basalganglia)	191	AC131097.4	ENSG00000216921.7	2	1.60548e-06	1.92658e-05	12	0.000132407	Yes	Yes
Brain-Caudate(basalganglia)	191	LINC01238	ENSG00000237940.3	2	2.08848e-09	2.29733e-08	11	2.92146e-07	Yes	Yes
Brain-Caudate(basalganglia)	191	LINC01238	ENSG00000261186.2	2	8.7045e-14	8.7045e-13	10	2.03459e-11	Yes	Yes
Brain-Caudate(basalganglia)	191	CHL1	ENSG00000134121.9	3	0.000302294	0.00332524	11	0.00904106	Yes	Yes
Brain-Caudate(basalganglia)	191	LINC01266	ENSG00000224957.5	3	1.56256e-05	0.000281261	18	0.00135275	Yes	Yes
Brain-Caudate(basalganglia)	191	AC090044.2	ENSG00000224239.1	3	0.00254936	0.0458885	18	0.0554699	No	No
Brain-Caudate(basalganglia)	191	CNTN6	ENSG00000134115.12	3	0.00224667	0.0516735	23	0.0608997	No	No
Brain-Caudate(basalganglia)	191	CNTN4	ENSG00000144619.14	3	0.00098757	0.034565	35	0.0447376	Yes	No
Brain-Caudate(basalganglia)	191	IL5RA	ENSG00000091181.19	3	0.000933087	0.021461	23	0.0319395	Yes	No
Brain-Caudate(basalganglia)	191	TRNT1	ENSG00000072756.16	3	1.09977e-08	2.41949e-07	22	2.54473e-06	Yes	Yes
Brain-Caudate(basalganglia)	191	CRBN	ENSG00000113851.14	3	0.000637486	0.0146622	23	0.0246493	Yes	No
Brain-Caudate(basalganglia)	191	SUMF1	ENSG00000144455.13	3	2.38772e-11	6.68563e-10	28	1.06835e-08	Yes	Yes
Brain-Caudate(basalganglia)	191	LRRN1	ENSG00000175928.5	3	9.91443e-05	0.00208203	21	0.00649763	Yes	Yes
Brain-Caudate(basalganglia)	191	SETMAR	ENSG00000170364.12	3	0.00108605	0.0206349	19	0.0310865	Yes	No
Brain-Caudate(basalganglia)	191	ITPR1	ENSG00000150995.18	3	0.00472118	0.108587	23	0.11446	No	No
Brain-Caudate(basalganglia)	191	BHLHE40	ENSG00000134107.4	3	0.00135978	0.0271955	20	0.0377549	Yes	No
Brain-Caudate(basalganglia)	191	ARL8B	ENSG00000134108.12	3	0.00073969	0.0155335	21	0.0255751	Yes	No
Brain-Caudate(basalganglia)	191	EDEM1	ENSG00000134109.10	3	0.00128925	0.0270743	21	0.0376241	Yes	No
Brain-Caudate(basalganglia)	191	GRM7	ENSG00000196277.15	3	0.000666666	0.0213333	32	0.0318055	Yes	No
Brain-Caudate(basalganglia)	191	LMCD1	ENSG00000071282.11	3	0.000455827	0.00957236	21	0.0185303	Yes	No
Brain-Caudate(basalganglia)	191	SSUH2	ENSG00000125046.14	3	0.00030692	0.00644533	21	0.0142416	Yes	No
Brain-Caudate(basalganglia)	191	CAV3	ENSG00000182533.6	3	0.00100295	0.0210619	21	0.0315274	Yes	No
Brain-Caudate(basalganglia)	191	OXTR	ENSG00000180914.10	3	6.26027e-20	1.25205e-18	20	5.97601e-17	Yes	Yes
Brain-Caudate(basalganglia)	191	RAD18	ENSG00000070950.9	3	1.08489e-06	2.27828e-05	21	0.000153503	Yes	Yes
Brain-Caudate(basalganglia)	191	SRGAP3	ENSG00000196220.15	3	0.0017605	0.0352101	20	0.0453403	Yes	No
Brain-Caudate(basalganglia)	191	SRGAP3-AS4	ENSG00000235830.1	3	0.00286842	0.0487631	17	0.0581442	No	No
Brain-Caudate(basalganglia)	191	THUMPD3	ENSG00000134077.15	3	8.97549e-09	1.52583e-07	17	1.65162e-06	Yes	Yes
Brain-Caudate(basalganglia)	191	SETD5	ENSG00000168137.15	3	0.0102976	0.175059	17	0.178364	No	No
Brain-Caudate(basalganglia)	191	LHFPL4	ENSG00000156959.8	3	0.000202978	0.00345063	17	0.0092688	Yes	Yes
Brain-Caudate(basalganglia)	191	MTMR14	ENSG00000163719.19	3	0.00306316	0.0520738	17	0.0612603	No	No
Brain-Caudate(basalganglia)	191	CPNE9	ENSG00000144550.12	3	0.00371502	0.0594404	16	0.0681497	No	No
Brain-Caudate(basalganglia)	191	BRPF1	ENSG00000156983.15	3	5.29145e-05	0.000846631	16	0.00328063	Yes	Yes
Brain-Caudate(basalganglia)	191	OGG1	ENSG00000114026.21	3	0.000183598	0.00293756	16	0.00829625	Yes	Yes
Brain-Caudate(basalganglia)	191	CAMK1	ENSG00000134072.10	3	0.0037509	0.0600144	16	0.0686988	No	No
Brain-Caudate(basalganglia)	191	TADA3	ENSG00000171148.13	3	0.000586858	0.00938973	16	0.0183014	Yes	No
Brain-Caudate(basalganglia)	191	ARPC4	ENSG00000241553.12	3	0.00441522	0.0706435	16	0.0785928	No	No
Brain-Caudate(basalganglia)	191	TTLL3	ENSG00000214021.15	3	8.38139e-06	0.000134102	16	0.000725572	Yes	Yes
Brain-Caudate(basalganglia)	191	RPUSD3	ENSG00000156990.14	3	0.000317331	0.00475996	15	0.011625	Yes	No
Brain-Caudate(basalganglia)	191	CIDEC	ENSG00000187288.10	3	9.22406e-15	1.38361e-13	15	3.60472e-12	Yes	Yes
Brain-Caudate(basalganglia)	191	JAGN1	ENSG00000171135.13	3	0.000380341	0.00570511	15	0.013106	Yes	No
Brain-Caudate(basalganglia)	191	IL17RE	ENSG00000163701.18	3	0.000111258	0.00166888	15	0.00552093	Yes	Yes
Brain-Caudate(basalganglia)	191	IL17RC	ENSG00000163702.18	3	8.36236e-06	0.000125435	15	0.000685204	Yes	Yes
Brain-Caudate(basalganglia)	191	CRELD1	ENSG00000163703.17	3	0.00261865	0.0392797	15	0.0491503	Yes	No
Brain-Caudate(basalganglia)	191	PRRT3	ENSG00000163704.11	3	0.000660695	0.00991042	15	0.0189746	Yes	No
Brain-Caudate(basalganglia)	191	EMC3	ENSG00000125037.12	3	0.0017146	0.025719	15	0.0363311	Yes	No
Brain-Caudate(basalganglia)	191	AC022007.5	ENSG00000206567.9	3	0.00286414	0.0429621	15	0.0526769	No	No
Brain-Caudate(basalganglia)	191	FANCD2	ENSG00000144554.10	3	0.000175671	0.00263507	15	0.00767805	Yes	Yes
Brain-Caudate(basalganglia)	191	BRK1	ENSG00000254999.3	3	0.00102891	0.0154336	15	0.0254682	Yes	No
Brain-Caudate(basalganglia)	191	VHL	ENSG00000134086.7	3	0.00159751	0.0239626	15	0.034554	Yes	No
Brain-Caudate(basalganglia)	191	IRAK2	ENSG00000134070.4	3	0.00270015	0.0405023	15	0.0503407	No	No
Brain-Caudate(basalganglia)	191	TATDN2	ENSG00000157014.10	3	0.000320414	0.00480622	15	0.0117034	Yes	No
Brain-Caudate(basalganglia)	191	GHRL	ENSG00000157017.15	3	0.000870426	0.0130564	15	0.0228123	Yes	No
Brain-Caudate(basalganglia)	191	SEC13	ENSG00000157020.17	3	0.000222314	0.00333471	15	0.00905419	Yes	Yes
Brain-Caudate(basalganglia)	191	ATP2B2	ENSG00000157087.17	3	0.0021487	0.036528	17	0.0465737	Yes	No
Brain-Caudate(basalganglia)	191	LINC00606	ENSG00000226567.1	3	0.000100775	0.00161241	16	0.00540291	Yes	Yes
Brain-Caudate(basalganglia)	191	SLC6A11	ENSG00000132164.9	3	0.00465559	0.0791451	17	0.0865352	No	No
Brain-Caudate(basalganglia)	191	SLC6A1	ENSG00000157103.10	3	0.000661407	0.0112439	17	0.0206891	Yes	No
Brain-Caudate(basalganglia)	191	HRH1	ENSG00000196639.6	3	1.22765e-05	0.000196425	16	0.00100506	Yes	Yes
Brain-Caudate(basalganglia)	191	ATG7	ENSG00000197548.12	3	0.00596866	0.101467	17	0.107786	No	No
Brain-Caudate(basalganglia)	191	VGLL4	ENSG00000144560.14	3	7.70583e-05	0.00123293	16	0.00441009	Yes	Yes
Brain-Caudate(basalganglia)	191	TAMM41	ENSG00000144559.10	3	6.78967e-13	1.01845e-11	15	2.07629e-10	Yes	Yes
Brain-Caudate(basalganglia)	191	SYN2	ENSG00000157152.16	3	0.0022822	0.0387974	17	0.0486976	Yes	No
Brain-Caudate(basalganglia)	191	TIMP4	ENSG00000157150.4	3	0.000338659	0.00507988	15	0.0121486	Yes	No
Brain-Caudate(basalganglia)	191	PPARG	ENSG00000132170.19	3	0.000411674	0.00699846	17	0.0150662	Yes	No
Brain-Caudate(basalganglia)	191	TSEN2	ENSG00000154743.17	3	0.00208719	0.0354822	17	0.0455929	Yes	No
Brain-Caudate(basalganglia)	191	MKRN2OS	ENSG00000225526.4	3	0.00236409	0.0401896	17	0.0500306	No	No
Brain-Caudate(basalganglia)	191	MKRN2	ENSG00000075975.15	3	3.58291e-07	5.73266e-06	16	4.53451e-05	Yes	Yes
Brain-Caudate(basalganglia)	191	RAF1	ENSG00000132155.11	3	0.000220679	0.00375154	17	0.00982597	Yes	Yes
Brain-Caudate(basalganglia)	191	CAND2	ENSG00000144712.11	3	6.7215e-05	0.00114265	17	0.00415168	Yes	Yes
Brain-Caudate(basalganglia)	191	RPL32	ENSG00000144713.12	3	0.000149446	0.00254059	17	0.00750252	Yes	Yes
Brain-Caudate(basalganglia)	191	LINC02022	ENSG00000232746.1	3	0.00118539	0.0201515	17	0.030566	Yes	No
Brain-Caudate(basalganglia)	191	IQSEC1	ENSG00000144711.13	3	0.00181272	0.0326289	18	0.0429366	Yes	No
Brain-Caudate(basalganglia)	191	NUP210	ENSG00000132182.11	3	6.95515e-05	0.00125193	18	0.00446573	Yes	Yes
Brain-Caudate(basalganglia)	191	HDAC11	ENSG00000163517.14	3	0.000359931	0.00647876	18	0.0142929	Yes	No
Brain-Caudate(basalganglia)	191	FBLN2	ENSG00000163520.13	3	8.96417e-05	0.00170319	19	0.00560589	Yes	Yes
Brain-Caudate(basalganglia)	191	WNT7A	ENSG00000154764.5	3	0.000363707	0.00691044	19	0.014946	Yes	No
Brain-Caudate(basalganglia)	191	CHCHD4	ENSG00000163528.12	3	0.000119401	0.00202981	17	0.00636522	Yes	Yes
Brain-Caudate(basalganglia)	191	TMEM43	ENSG00000170876.7	3	0.00208075	0.0353728	17	0.0454983	Yes	No
Brain-Caudate(basalganglia)	191	XPC	ENSG00000154767.14	3	0.000342039	0.00581466	17	0.0132919	Yes	No
Brain-Caudate(basalganglia)	191	LSM3	ENSG00000170860.3	3	0.000734213	0.0124816	17	0.0221375	Yes	No
Brain-Caudate(basalganglia)	191	RP11-536I6.2	ENSG00000255021.1	3	2.21451e-10	3.76467e-09	17	5.44635e-08	Yes	Yes
Brain-Caudate(basalganglia)	191	LINC01267	ENSG00000251576.1	3	0.000538031	0.00914653	17	0.0179505	Yes	No
Brain-Caudate(basalganglia)	191	SLC6A6	ENSG00000131389.16	3	0.000429219	0.00729672	17	0.0154332	Yes	No
Brain-Caudate(basalganglia)	191	GRIP2	ENSG00000144596.12	3	0.000517048	0.00827277	16	0.0167858	Yes	No
Brain-Caudate(basalganglia)	191	CCDC174	ENSG00000154781.15	3	6.11067e-18	9.16601e-17	15	3.48711e-15	Yes	Yes
Brain-Caudate(basalganglia)	191	C3orf20	ENSG00000131379.9	3	2.32714e-16	3.72342e-15	16	1.17146e-13	Yes	Yes
Brain-Caudate(basalganglia)	191	FGD5	ENSG00000154783.11	3	0.00354388	0.0531583	15	0.0622662	No	No
Brain-Caudate(basalganglia)	191	NR2C2	ENSG00000177463.15	3	0.00191213	0.030594	16	0.0410441	Yes	No
Brain-Caudate(basalganglia)	191	MRPS25	ENSG00000131368.7	3	0.000454047	0.00681071	15	0.0148025	Yes	No
Brain-Caudate(basalganglia)	191	RBSN	ENSG00000131381.12	3	0.0027702	0.0415531	15	0.0512926	No	No
Brain-Caudate(basalganglia)	191	CAPN7	ENSG00000131375.9	3	0.00167853	0.0268565	16	0.0374155	Yes	No
Brain-Caudate(basalganglia)	191	SH3BP5	ENSG00000131370.15	3	1.18485e-05	0.000189576	16	0.000977722	Yes	Yes
Brain-Caudate(basalganglia)	191	METTL6	ENSG00000206562.11	3	0.00193156	0.0289733	15	0.039517	Yes	No
Brain-Caudate(basalganglia)	191	EAF1	ENSG00000144597.13	3	0.000769479	0.0115422	15	0.0210505	Yes	No
Brain-Caudate(basalganglia)	191	COLQ	ENSG00000206561.12	3	0.00409578	0.0614367	15	0.0699753	No	No
Brain-Caudate(basalganglia)	191	HACL1	ENSG00000131373.14	3	0.00332698	0.0499046	15	0.0592025	No	No
Brain-Caudate(basalganglia)	191	BTD	ENSG00000169814.12	3	0.00382552	0.0612083	16	0.0697852	No	No
Brain-Caudate(basalganglia)	191	ANKRD28	ENSG00000206560.11	3	0.00364156	0.0619065	17	0.0704178	No	No
Brain-Caudate(basalganglia)	191	GALNT15	ENSG00000131386.17	3	0.000961153	0.0153785	16	0.0254188	Yes	No
Brain-Caudate(basalganglia)	191	DPH3	ENSG00000154813.9	3	0.00166266	0.0266026	16	0.0371892	Yes	No
Brain-Caudate(basalganglia)	191	OXNAD1	ENSG00000154814.13	3	0.00462036	0.0739258	16	0.081693	No	No
Brain-Caudate(basalganglia)	191	RFTN1	ENSG00000131378.13	3	0.000271013	0.00433621	16	0.0108885	Yes	No
Brain-Caudate(basalganglia)	191	PLCL2	ENSG00000154822.17	3	0.000904222	0.0144676	16	0.0244449	Yes	No
Brain-Caudate(basalganglia)	191	TBC1D5	ENSG00000131374.14	3	0.000269879	0.00431806	16	0.0108578	Yes	No
Brain-Caudate(basalganglia)	191	SATB1	ENSG00000182568.16	3	0.000315421	0.00315421	10	0.00871998	Yes	Yes
Brain-Caudate(basalganglia)	191	KCNH8	ENSG00000183960.8	3	0.000560368	0.00896589	16	0.0177145	Yes	No
Brain-Caudate(basalganglia)	191	EFHB	ENSG00000163576.17	3	1.24157e-32	1.73819e-31	14	3.32727e-29	Yes	Yes
Brain-Caudate(basalganglia)	191	RAB5A	ENSG00000144566.10	3	0.00199719	0.0279606	14	0.0385016	Yes	No
Brain-Caudate(basalganglia)	191	PP2D1	ENSG00000183977.13	3	0.00966837	0.145026	15	0.149405	No	No
Brain-Caudate(basalganglia)	191	KAT2B	ENSG00000114166.7	3	0.000169167	0.0025375	15	0.00749707	Yes	Yes
Brain-Caudate(basalganglia)	191	ZNF385D	ENSG00000151789.10	3	3.29299e-09	1.02083e-07	31	1.1452e-06	Yes	Yes
Brain-Caudate(basalganglia)	191	UBE2E2	ENSG00000182247.9	3	0.000506616	0.0096257	19	0.0186098	Yes	No
Brain-Caudate(basalganglia)	191	UBE2E1	ENSG00000170142.11	3	0.000793081	0.0134824	17	0.0232888	Yes	No
Brain-Caudate(basalganglia)	191	NKIRAS1	ENSG00000197885.10	3	3.37916e-05	0.000540666	16	0.00231723	Yes	Yes
Brain-Caudate(basalganglia)	191	RPL15	ENSG00000174748.18	3	0.00286208	0.0457933	16	0.0553728	No	No
Brain-Caudate(basalganglia)	191	NR1D2	ENSG00000174738.12	3	0.00184261	0.0294818	16	0.0400041	Yes	No
Brain-Caudate(basalganglia)	191	THRB	ENSG00000151090.17	3	0.000329108	0.00658217	20	0.0144474	Yes	No
Brain-Caudate(basalganglia)	191	AC133680.1	ENSG00000237838.1	3	0.00136488	0.0259328	19	0.0365289	Yes	No
Brain-Caudate(basalganglia)	191	RARB	ENSG00000077092.18	3	0.00136569	0.0259482	19	0.0365392	Yes	No
Brain-Caudate(basalganglia)	191	TOP2B	ENSG00000077097.15	3	0.00893976	0.151976	17	0.156131	No	No
Brain-Caudate(basalganglia)	191	NGLY1	ENSG00000151092.16	3	0.004439	0.075463	17	0.083114	No	No
Brain-Caudate(basalganglia)	191	OXSM	ENSG00000151093.7	3	0.00132672	0.0212276	16	0.031715	Yes	No
Brain-Caudate(basalganglia)	191	AC099754.1	ENSG00000225386.1	3	0.00076857	0.0115285	15	0.0210333	Yes	No
Brain-Caudate(basalganglia)	191	LRRC3B	ENSG00000179796.11	3	0.0103409	0.165455	16	0.169176	No	No
Brain-Caudate(basalganglia)	191	AC114877.3	ENSG00000234165.1	3	0.00710461	0.106569	15	0.112607	No	No
Brain-Caudate(basalganglia)	191	NEK10	ENSG00000163491.16	3	0.0024578	0.0442404	18	0.0539434	No	No
Brain-Caudate(basalganglia)	191	SLC4A7	ENSG00000033867.16	3	0.00251421	0.0452558	18	0.0548776	No	No
Brain-Caudate(basalganglia)	191	RP11-222K16.1	ENSG00000271943.1	3	0.003046	0.04569	15	0.0552772	No	No
Brain-Caudate(basalganglia)	191	LINC02084	ENSG00000272282.1	3	0.0036036	0.054054	15	0.0631041	No	No
Brain-Caudate(basalganglia)	191	CMC1	ENSG00000187118.12	3	0.000911582	0.0136737	15	0.0234984	Yes	No
Brain-Caudate(basalganglia)	191	AZI2	ENSG00000163512.13	3	1.72816e-05	0.000259224	15	0.0012655	Yes	Yes
Brain-Caudate(basalganglia)	191	ZCWPW2	ENSG00000206559.7	3	0.00118159	0.020087	17	0.0305012	Yes	No
Brain-Caudate(basalganglia)	191	RBMS3	ENSG00000144642.21	3	1.84798e-05	0.000498955	27	0.00217225	Yes	Yes
Brain-Caudate(basalganglia)	191	TGFBR2	ENSG00000163513.17	3	0.000390967	0.00625547	16	0.0139578	Yes	No
Brain-Caudate(basalganglia)	191	STT3B	ENSG00000163527.9	3	0.000681838	0.0115912	17	0.0211077	Yes	No
Brain-Caudate(basalganglia)	191	OSBPL10	ENSG00000144645.13	3	3.77653e-05	0.000679775	18	0.00277604	Yes	Yes
Brain-Caudate(basalganglia)	191	ZNF860	ENSG00000197385.5	3	0.000198238	0.00297357	15	0.00836159	Yes	Yes
Brain-Caudate(basalganglia)	191	GPD1L	ENSG00000152642.10	3	4.12851e-09	6.19276e-08	15	7.28431e-07	Yes	Yes
Brain-Caudate(basalganglia)	191	CMTM8	ENSG00000170293.8	3	0.00140967	0.0211451	15	0.0316176	Yes	No
Brain-Caudate(basalganglia)	191	CMTM7	ENSG00000153551.13	3	0.00111025	0.0166537	15	0.0268173	Yes	No
Brain-Caudate(basalganglia)	191	CMTM6	ENSG00000091317.7	3	0.00317815	0.0476723	15	0.0571433	No	No
Brain-Caudate(basalganglia)	191	DYNC1LI1	ENSG00000144635.8	3	0.0203819	0.305729	15	0.307097	No	No
Brain-Caudate(basalganglia)	191	CNOT10	ENSG00000182973.18	3	0.00871821	0.130773	15	0.135698	No	No
Brain-Caudate(basalganglia)	191	TRIM71	ENSG00000206557.5	3	0.00325169	0.0455236	14	0.0551384	No	No
Brain-Caudate(basalganglia)	191	GLB1	ENSG00000170266.15	3	0.0013527	0.0189377	14	0.0292992	Yes	No
Brain-Caudate(basalganglia)	191	TMPPE	ENSG00000188167.8	3	0.00259055	0.0362677	14	0.046351	Yes	No
Brain-Caudate(basalganglia)	191	CRTAP	ENSG00000170275.14	3	5.71312e-06	7.99837e-05	14	0.000466187	Yes	Yes
Brain-Caudate(basalganglia)	191	SUSD5	ENSG00000173705.8	3	2.31379e-06	3.23931e-05	14	0.000209112	Yes	Yes
Brain-Caudate(basalganglia)	191	FBXL2	ENSG00000153558.13	3	0.00029319	0.00410466	14	0.0104837	Yes	No
Brain-Caudate(basalganglia)	191	UBP1	ENSG00000153560.11	3	0.000107127	0.00139265	13	0.00483768	Yes	Yes
Brain-Caudate(basalganglia)	191	CLASP2	ENSG00000163539.16	3	0.0102587	0.143622	14	0.148056	No	No
Brain-Caudate(basalganglia)	191	RP11-10C24.2	ENSG00000271324.1	3	1.36837e-09	1.64204e-08	12	2.15133e-07	Yes	Yes
Brain-Caudate(basalganglia)	191	RP11-10C24.3	ENSG00000271643.1	3	1.68989e-06	2.02787e-05	12	0.000138478	Yes	Yes
Brain-Caudate(basalganglia)	191	RP11-10C24.1	ENSG00000271020.1	3	0.000419594	0.00503513	12	0.0120813	Yes	No
Brain-Caudate(basalganglia)	191	PDCD6IP	ENSG00000170248.13	3	0.000951152	0.012365	13	0.0220038	Yes	No
Brain-Caudate(basalganglia)	191	ARPP21	ENSG00000172995.16	3	0.00404249	0.0646799	16	0.0730186	No	No
Brain-Caudate(basalganglia)	191	STAC	ENSG00000144681.10	3	0.0140681	0.196954	14	0.199766	No	No
Brain-Caudate(basalganglia)	191	DCLK3	ENSG00000163673.7	3	8.74476e-05	0.00113682	13	0.00413709	Yes	Yes
Brain-Caudate(basalganglia)	191	LINC02033	ENSG00000279727.1	3	0.00445567	0.0579236	13	0.0667898	No	No
Brain-Caudate(basalganglia)	191	TRANK1	ENSG00000168016.13	3	0.00118466	0.0154006	13	0.0254427	Yes	No
Brain-Caudate(basalganglia)	191	RP11-129K12.1	ENSG00000272334.1	3	0.00225998	0.0271197	12	0.0376755	Yes	No
Brain-Caudate(basalganglia)	191	EPM2AIP1	ENSG00000178567.7	3	0.00447293	0.0536752	12	0.0627222	No	No
Brain-Caudate(basalganglia)	191	MLH1	ENSG00000076242.14	3	0.000421386	0.00547801	13	0.0127649	Yes	No
Brain-Caudate(basalganglia)	191	LRRFIP2	ENSG00000093167.17	3	1.44163e-05	0.000187412	13	0.000969308	Yes	Yes
Brain-Caudate(basalganglia)	191	RP11-259K5.1	ENSG00000271653.1	3	2.54474e-05	0.000279921	11	0.00134773	Yes	Yes
Brain-Caudate(basalganglia)	191	GOLGA4	ENSG00000144674.16	3	2.72541e-05	0.00032705	12	0.0015368	Yes	Yes
Brain-Caudate(basalganglia)	191	C3orf35	ENSG00000198590.11	3	0.00921931	0.101412	11	0.107734	No	No
Brain-Caudate(basalganglia)	191	ITGA9	ENSG00000144668.11	3	0.000137112	0.00178246	13	0.00579339	Yes	Yes
Brain-Caudate(basalganglia)	191	CTDSPL	ENSG00000144677.14	3	9.3033e-05	0.00102336	11	0.00380181	Yes	Yes
Brain-Caudate(basalganglia)	191	VILL	ENSG00000136059.14	3	6.0436e-28	6.64796e-27	11	7.9535e-25	Yes	Yes
Brain-Caudate(basalganglia)	191	PLCD1	ENSG00000187091.13	3	3.12378e-05	0.000343616	11	0.00160087	Yes	Yes
Brain-Caudate(basalganglia)	191	DLEC1	ENSG00000008226.19	3	0.000367127	0.0040384	11	0.010385	Yes	No
Brain-Caudate(basalganglia)	191	ACAA1	ENSG00000060971.17	3	0.00317965	0.0349762	11	0.0451318	Yes	No
Brain-Caudate(basalganglia)	191	MYD88	ENSG00000172936.12	3	0.00232703	0.0255973	11	0.0362191	Yes	No
Brain-Caudate(basalganglia)	191	OXSR1	ENSG00000172939.8	3	0.00425689	0.0510826	12	0.0603285	No	No
Brain-Caudate(basalganglia)	191	SLC22A14	ENSG00000144671.10	3	0.0007663	0.0091956	12	0.0180216	Yes	No
Brain-Caudate(basalganglia)	191	XYLB	ENSG00000093217.9	3	2.40828e-05	0.000313076	13	0.00148108	Yes	Yes
Brain-Caudate(basalganglia)	191	ACVR2B	ENSG00000114739.13	3	0.00284467	0.0369807	13	0.0470078	Yes	No
Brain-Caudate(basalganglia)	191	EXOG	ENSG00000157036.12	3	9.53343e-10	1.23935e-08	13	1.64628e-07	Yes	Yes
Brain-Caudate(basalganglia)	191	SCN5A	ENSG00000183873.15	3	0.00392998	0.0510897	13	0.0603329	No	No
Brain-Caudate(basalganglia)	191	SCN11A	ENSG00000168356.11	3	3.5184e-06	4.92577e-05	14	0.000304677	Yes	Yes
Brain-Caudate(basalganglia)	191	WDR48	ENSG00000114742.13	3	0.00133789	0.0200684	15	0.0304844	Yes	No
Brain-Caudate(basalganglia)	191	GORASP1	ENSG00000114745.13	3	0.000242723	0.00339812	14	0.00916565	Yes	Yes
Brain-Caudate(basalganglia)	191	TTC21A	ENSG00000168026.18	3	4.49244e-07	6.28942e-06	14	4.91504e-05	Yes	Yes
Brain-Caudate(basalganglia)	191	CSRNP1	ENSG00000144655.14	3	0.00880362	0.123251	14	0.128376	No	No
Brain-Caudate(basalganglia)	191	XIRP1	ENSG00000168334.8	3	0.00229644	0.0321502	14	0.0424984	Yes	No
Brain-Caudate(basalganglia)	191	CX3CR1	ENSG00000168329.13	3	0.000566031	0.00849046	15	0.0170795	Yes	No
Brain-Caudate(basalganglia)	191	SLC25A38	ENSG00000144659.10	3	0.0013411	0.0201165	15	0.0305231	Yes	No
Brain-Caudate(basalganglia)	191	RPSA	ENSG00000168028.13	3	7.22295e-05	0.00108344	15	0.00397867	Yes	Yes
Brain-Caudate(basalganglia)	191	MOBP	ENSG00000168314.17	3	2.35021e-05	0.000352532	15	0.00163083	Yes	Yes
Brain-Caudate(basalganglia)	191	MYRIP	ENSG00000170011.13	3	0.00734227	0.110134	15	0.115929	No	No
Brain-Caudate(basalganglia)	191	EIF1B	ENSG00000114784.3	3	0.00695116	0.0834139	12	0.0906251	No	No
Brain-Caudate(basalganglia)	191	ENTPD3	ENSG00000168032.8	3	1.05379e-06	1.36993e-05	13	9.78096e-05	Yes	Yes
Brain-Caudate(basalganglia)	191	RPL14	ENSG00000188846.13	3	0.0144762	0.173715	12	0.177064	No	No
Brain-Caudate(basalganglia)	191	ZNF619	ENSG00000177873.12	3	0.00131443	0.0157732	12	0.0258352	Yes	No
Brain-Caudate(basalganglia)	191	ZNF620	ENSG00000177842.11	3	0.00500192	0.0600231	12	0.0687009	No	No
Brain-Caudate(basalganglia)	191	ZNF621	ENSG00000172888.11	3	0.0407249	0.529424	13	0.529716	No	No
Brain-Caudate(basalganglia)	191	CTNNB1	ENSG00000168036.16	3	9.07771e-08	1.27088e-06	14	1.15324e-05	Yes	Yes
Brain-Caudate(basalganglia)	191	ULK4	ENSG00000168038.10	3	1.76397e-20	3.17514e-19	18	1.62191e-17	Yes	Yes
Brain-Caudate(basalganglia)	191	TRAK1	ENSG00000182606.14	3	0.000314857	0.00566742	18	0.0130572	Yes	No
Brain-Caudate(basalganglia)	191	CCK	ENSG00000187094.11	3	0.00124065	0.0210911	17	0.0315588	Yes	No
Brain-Caudate(basalganglia)	191	LYZL4	ENSG00000157093.8	3	0.00821032	0.131365	16	0.136266	No	No
Brain-Caudate(basalganglia)	191	VIPR1	ENSG00000114812.12	3	0.000417938	0.00626908	15	0.0139784	Yes	No
Brain-Caudate(basalganglia)	191	SEC22C	ENSG00000093183.13	3	2.13923e-08	3.20884e-07	15	3.29863e-06	Yes	Yes
Brain-Caudate(basalganglia)	191	SS18L2	ENSG00000008324.11	3	0.00341142	0.0477599	14	0.0572257	No	No
Brain-Caudate(basalganglia)	191	NKTR	ENSG00000114857.17	3	5.66947e-05	0.000793726	14	0.00311546	Yes	Yes
Brain-Caudate(basalganglia)	191	ZBTB47	ENSG00000114853.13	3	0.00115629	0.0161881	14	0.0263104	Yes	No
Brain-Caudate(basalganglia)	191	KLHL40	ENSG00000157119.11	3	0.000293476	0.00410867	14	0.0104855	Yes	No
Brain-Caudate(basalganglia)	191	HHATL	ENSG00000010282.14	3	2.90849e-09	4.07189e-08	14	4.94638e-07	Yes	Yes
Brain-Caudate(basalganglia)	191	CCDC13	ENSG00000244607.5	3	0.00101418	0.0141986	14	0.0241197	Yes	No
Brain-Caudate(basalganglia)	191	HIGD1A	ENSG00000181061.13	3	7.43817e-09	1.04134e-07	14	1.16678e-06	Yes	Yes
Brain-Caudate(basalganglia)	191	ACKR2	ENSG00000144648.15	3	6.37542e-06	8.92559e-05	14	0.00051251	Yes	Yes
Brain-Caudate(basalganglia)	191	ZNF662	ENSG00000182983.14	3	0.00075403	0.00980239	13	0.0188332	Yes	No
Brain-Caudate(basalganglia)	191	KRBOX1	ENSG00000240747.7	3	0.000213934	0.00278114	13	0.00800237	Yes	Yes
Brain-Caudate(basalganglia)	191	FAM198A	ENSG00000144649.8	3	1.82318e-06	2.37013e-05	13	0.000158692	Yes	Yes
Brain-Caudate(basalganglia)	191	POMGNT2	ENSG00000144647.5	3	6.05069e-11	7.8659e-10	13	1.24601e-08	Yes	Yes
Brain-Caudate(basalganglia)	191	SNRK	ENSG00000163788.13	3	0.00437038	0.056815	13	0.0657218	No	No
Brain-Caudate(basalganglia)	191	ANO10	ENSG00000160746.12	3	0.000215177	0.0027973	13	0.00803173	Yes	Yes
Brain-Caudate(basalganglia)	191	ABHD5	ENSG00000011198.7	3	0.0112739	0.124013	11	0.129118	No	No
Brain-Caudate(basalganglia)	191	RP4-555D20.3	ENSG00000271192.1	3	0.00286969	0.0286969	10	0.0392491	Yes	No
Brain-Caudate(basalganglia)	191	RP4-555D20.4	ENSG00000272121.1	3	0.00166705	0.0166705	10	0.0268396	Yes	No
Brain-Caudate(basalganglia)	191	RP4-555D20.2	ENSG00000261786.1	3	0.00657749	0.0657749	10	0.0739896	No	No
Brain-Caudate(basalganglia)	191	TCAIM	ENSG00000179152.19	3	0.00807646	0.0969175	12	0.103345	No	No
Brain-Caudate(basalganglia)	191	LINC00694	ENSG00000225873.3	3	0.0111428	0.133713	12	0.138496	No	No
Brain-Caudate(basalganglia)	191	ZNF445	ENSG00000185219.16	3	0.000444376	0.00533251	12	0.0125465	Yes	No
Brain-Caudate(basalganglia)	191	ZNF852	ENSG00000178917.15	3	0.000143187	0.00171825	12	0.00564318	Yes	Yes
Brain-Caudate(basalganglia)	191	ZKSCAN7	ENSG00000196345.12	3	0.00375098	0.0450118	12	0.0546275	No	No
Brain-Caudate(basalganglia)	191	ZNF660	ENSG00000144792.9	3	1.81057e-15	2.17269e-14	12	6.22209e-13	Yes	Yes
Brain-Caudate(basalganglia)	191	ZNF197	ENSG00000186448.14	3	0.00124469	0.0149362	12	0.0249326	Yes	No
Brain-Caudate(basalganglia)	191	ZNF35	ENSG00000169981.10	3	0.00719135	0.0862962	12	0.0934006	No	No
Brain-Caudate(basalganglia)	191	RP11-348P10.2	ENSG00000272077.1	3	0.00103495	0.0124193	12	0.0220647	Yes	No
Brain-Caudate(basalganglia)	191	ZNF502	ENSG00000196653.11	3	2.43825e-06	3.16972e-05	13	0.000205495	Yes	Yes
Brain-Caudate(basalganglia)	191	ZNF501	ENSG00000186446.11	3	1.03908e-05	0.00013508	13	0.000730429	Yes	Yes
Brain-Caudate(basalganglia)	191	KIAA1143	ENSG00000163807.5	3	0.000440473	0.00572614	13	0.0131461	Yes	No
Brain-Caudate(basalganglia)	191	KIF15	ENSG00000163808.16	3	5.99101e-05	0.000778831	13	0.00307091	Yes	Yes
Brain-Caudate(basalganglia)	191	TMEM42	ENSG00000169964.7	3	0.00270467	0.0351607	13	0.0453024	Yes	No
Brain-Caudate(basalganglia)	191	ZDHHC3	ENSG00000163812.13	3	0.000133005	0.00172906	13	0.00566642	Yes	Yes
Brain-Caudate(basalganglia)	191	EXOSC7	ENSG00000075914.12	3	0.00123525	0.0160582	13	0.0261684	Yes	No
Brain-Caudate(basalganglia)	191	CLEC3B	ENSG00000163815.5	3	0.00993644	0.129174	13	0.134153	No	No
Brain-Caudate(basalganglia)	191	CDCP1	ENSG00000163814.7	3	9.84094e-07	1.37773e-05	14	9.83282e-05	Yes	Yes
Brain-Caudate(basalganglia)	191	TMEM158	ENSG00000249992.1	3	0.00352478	0.0493469	14	0.0586711	No	No
Brain-Caudate(basalganglia)	191	LARS2	ENSG00000011376.9	3	2.37049e-19	3.55574e-18	15	1.61249e-16	Yes	Yes
Brain-Caudate(basalganglia)	191	LIMD1	ENSG00000144791.9	3	3.18931e-15	4.78397e-14	15	1.30681e-12	Yes	Yes
Brain-Caudate(basalganglia)	191	SACM1L	ENSG00000211456.10	3	0.000228365	0.00365384	16	0.00967317	Yes	Yes
Brain-Caudate(basalganglia)	191	SLC6A20	ENSG00000163817.15	3	0.00282103	0.0423155	15	0.0520414	No	No
Brain-Caudate(basalganglia)	191	LZTFL1	ENSG00000163818.16	3	0.000956001	0.015296	16	0.0253213	Yes	No
Brain-Caudate(basalganglia)	191	FYCO1	ENSG00000163820.14	3	0.000106456	0.00159685	15	0.00536263	Yes	Yes
Brain-Caudate(basalganglia)	191	CCR1	ENSG00000163823.3	3	0.0100442	0.130575	13	0.135531	No	No
Brain-Caudate(basalganglia)	191	CCR5	ENSG00000160791.13	3	0.0125791	0.150949	12	0.155155	No	No
Brain-Caudate(basalganglia)	191	CCRL2	ENSG00000121797.9	3	0.000769795	0.00923753	12	0.0180726	Yes	No
Brain-Caudate(basalganglia)	191	LINC02009	ENSG00000283646.1	3	0.000149195	0.00179033	12	0.00581171	Yes	Yes
Brain-Caudate(basalganglia)	191	LTF	ENSG00000012223.12	3	9.29393e-12	1.11527e-10	12	1.98835e-09	Yes	Yes
Brain-Caudate(basalganglia)	191	LRRC2	ENSG00000163827.12	3	0.00423526	0.0508231	12	0.0601001	No	No
Brain-Caudate(basalganglia)	191	TDGF1	ENSG00000241186.9	3	2.29925e-16	2.7591e-15	12	8.88039e-14	Yes	Yes
Brain-Caudate(basalganglia)	191	ALS2CL	ENSG00000178038.16	3	0.000441192	0.0052943	12	0.0124857	Yes	No
Brain-Caudate(basalganglia)	191	TMIE	ENSG00000181585.3	3	5.98743e-05	0.000658618	11	0.00271044	Yes	Yes
Brain-Caudate(basalganglia)	191	PRSS46	ENSG00000261603.1	3	0.000115278	0.00126806	11	0.00451002	Yes	Yes
Brain-Caudate(basalganglia)	191	PRSS45	ENSG00000188086.13	3	0.000142945	0.0015724	11	0.00530009	Yes	Yes
Brain-Caudate(basalganglia)	191	PRSS42	ENSG00000178055.11	3	0.00560582	0.061664	11	0.0702079	No	No
Brain-Caudate(basalganglia)	191	MYL3	ENSG00000160808.9	3	0.00224537	0.0246991	11	0.0352858	Yes	No
Brain-Caudate(basalganglia)	191	PTH1R	ENSG00000160801.13	3	5.24361e-05	0.000576797	11	0.00244271	Yes	Yes
Brain-Caudate(basalganglia)	191	CCDC12	ENSG00000160799.11	3	0.00404747	0.0445222	11	0.0541816	No	No
Brain-Caudate(basalganglia)	191	NBEAL2	ENSG00000160796.16	3	0.00136175	0.0136175	10	0.0234377	Yes	No
Brain-Caudate(basalganglia)	191	SETD2	ENSG00000181555.20	3	0.00237079	0.0237079	10	0.0342845	Yes	No
Brain-Caudate(basalganglia)	191	KIF9	ENSG00000088727.12	3	0.00183227	0.0164904	9	0.0266322	Yes	No
Brain-Caudate(basalganglia)	191	KLHL18	ENSG00000114648.11	3	0.003957	0.035613	9	0.0457264	Yes	No
Brain-Caudate(basalganglia)	191	PTPN23	ENSG00000076201.14	3	0.0067303	0.0538424	8	0.0628934	No	No
Brain-Caudate(basalganglia)	191	SCAP	ENSG00000114650.18	3	3.39845e-07	2.71876e-06	8	2.31464e-05	Yes	Yes
Brain-Caudate(basalganglia)	191	ELP6	ENSG00000163832.15	3	0.00609418	0.0426592	7	0.0523842	No	No
Brain-Caudate(basalganglia)	191	CSPG5	ENSG00000114646.9	3	0.0318375	0.222862	7	0.225266	No	No
Brain-Caudate(basalganglia)	191	SMARCC1	ENSG00000173473.10	3	0.0210155	0.147109	7	0.151396	No	No
Brain-Caudate(basalganglia)	191	DHX30	ENSG00000132153.14	3	0.00264318	0.0158591	6	0.0259234	Yes	No
Brain-Caudate(basalganglia)	191	MAP4	ENSG00000047849.21	3	0.0219084	0.13145	6	0.136339	No	No
Brain-Caudate(basalganglia)	191	CDC25A	ENSG00000164045.11	3	3.39075e-05	0.000203445	6	0.00103342	Yes	Yes
Brain-Caudate(basalganglia)	191	CAMP	ENSG00000164047.4	3	0.0460583	0.27635	6	0.278093	No	No
Brain-Caudate(basalganglia)	191	ZNF589	ENSG00000164048.13	3	1.77363e-06	1.06418e-05	6	7.80012e-05	Yes	Yes
Brain-Caudate(basalganglia)	191	NME6	ENSG00000172113.8	3	3.26094e-06	1.95656e-05	6	0.000134062	Yes	Yes
Brain-Caudate(basalganglia)	191	SPINK8	ENSG00000229453.2	3	0.000547667	0.003286	6	0.00896564	Yes	Yes
Brain-Caudate(basalganglia)	191	FBXW12	ENSG00000164049.14	3	0.00547602	0.0328561	6	0.0431369	Yes	No
Brain-Caudate(basalganglia)	191	PLXNB1	ENSG00000164050.12	3	0.00292659	0.0175596	6	0.027858	Yes	No
Brain-Caudate(basalganglia)	191	CCDC51	ENSG00000164051.13	3	0.169412	1	6	1	No	No
Brain-Caudate(basalganglia)	191	TMA7	ENSG00000232112.3	3	5.71295e-07	3.42777e-06	6	2.8437e-05	Yes	Yes
Brain-Caudate(basalganglia)	191	ATRIP	ENSG00000164053.19	3	9.89533e-05	0.00059372	6	0.00250158	Yes	Yes
Brain-Caudate(basalganglia)	191	TREX1	ENSG00000213689.11	3	5.32432e-06	3.19459e-05	6	0.00020696	Yes	Yes
Brain-Caudate(basalganglia)	191	SHISA5	ENSG00000164054.15	3	0.0169456	0.101674	6	0.107986	No	No
Brain-Caudate(basalganglia)	191	PFKFB4	ENSG00000114268.11	3	0.00931865	0.0559119	6	0.0648566	No	No
Brain-Caudate(basalganglia)	191	UCN2	ENSG00000145040.3	3	0.000750594	0.00450357	6	0.0111851	Yes	No
Brain-Caudate(basalganglia)	191	COL7A1	ENSG00000114270.17	3	0.0413211	0.247926	6	0.249947	No	No
Brain-Caudate(basalganglia)	191	UQCRC1	ENSG00000010256.10	3	0.0146483	0.0878896	6	0.0948699	No	No
Brain-Caudate(basalganglia)	191	SLC26A6	ENSG00000225697.12	3	0.0102057	0.0612341	6	0.0698012	No	No
Brain-Caudate(basalganglia)	191	CELSR3	ENSG00000008300.16	3	0.0530609	0.318365	6	0.319684	No	No
Brain-Caudate(basalganglia)	191	RP11-572O6.1	ENSG00000271973.1	3	0.045925	0.27555	6	0.277304	No	No
Brain-Caudate(basalganglia)	191	NCKIPSD	ENSG00000213672.7	3	6.72886e-15	4.03731e-14	6	1.11748e-12	Yes	Yes
Brain-Caudate(basalganglia)	191	IP6K2	ENSG00000068745.14	3	5.13903e-05	0.000359732	7	0.00165953	Yes	Yes
Brain-Caudate(basalganglia)	191	PRKAR2A	ENSG00000114302.15	3	0.0647682	0.453377	7	0.453926	No	No
Brain-Caudate(basalganglia)	191	SLC25A20	ENSG00000178537.9	3	0.0315866	0.221106	7	0.223528	No	No
Brain-Caudate(basalganglia)	191	ARIH2OS	ENSG00000221883.2	3	0.0129808	0.0908658	7	0.097642	No	No
Brain-Caudate(basalganglia)	191	ARIH2	ENSG00000177479.19	3	0.00372542	0.0260779	7	0.0366568	Yes	No
Brain-Caudate(basalganglia)	191	P4HTM	ENSG00000178467.17	3	8.1617e-05	0.000571319	7	0.00242461	Yes	Yes
Brain-Caudate(basalganglia)	191	WDR6	ENSG00000178252.17	3	0.00152056	0.0106439	7	0.0199131	Yes	No
Brain-Caudate(basalganglia)	191	DALRD3	ENSG00000178149.16	3	0.00016811	0.00117677	7	0.00424932	Yes	Yes
Brain-Caudate(basalganglia)	191	NDUFAF3	ENSG00000178057.14	3	0.0069277	0.0484939	7	0.0578962	No	No
Brain-Caudate(basalganglia)	191	IMPDH2	ENSG00000178035.11	3	0.00519173	0.0363421	7	0.0463972	Yes	No
Brain-Caudate(basalganglia)	191	QRICH1	ENSG00000198218.10	3	0.00167633	0.0117343	7	0.0212686	Yes	No
Brain-Caudate(basalganglia)	191	QARS	ENSG00000172053.17	3	0.0123535	0.0864742	7	0.0935595	No	No
Brain-Caudate(basalganglia)	191	USP19	ENSG00000172046.18	3	0.065949	0.461643	7	0.462177	No	No
Brain-Caudate(basalganglia)	191	LAMB2	ENSG00000172037.13	3	0.00341687	0.0239181	7	0.0345089	Yes	No
Brain-Caudate(basalganglia)	191	CCDC71	ENSG00000177352.9	3	0.000255671	0.0017897	7	0.00581068	Yes	Yes
Brain-Caudate(basalganglia)	191	KLHDC8B	ENSG00000185909.14	3	0.00142076	0.00994532	7	0.0190234	Yes	No
Brain-Caudate(basalganglia)	191	CCDC36	ENSG00000173421.16	3	0.00815741	0.0571019	7	0.0660028	No	No
Brain-Caudate(basalganglia)	191	RP11-3B7.1	ENSG00000225399.4	3	0.00663588	0.0464512	7	0.0559933	No	No
Brain-Caudate(basalganglia)	191	C3orf62	ENSG00000188315.7	3	0.0344401	0.241081	7	0.243153	No	No
Brain-Caudate(basalganglia)	191	USP4	ENSG00000114316.12	3	0.00994285	0.0695999	7	0.0776297	No	No
Brain-Caudate(basalganglia)	191	GPX1	ENSG00000233276.3	3	4.73201e-08	2.83921e-07	6	2.94697e-06	Yes	Yes
Brain-Caudate(basalganglia)	191	RHOA	ENSG00000067560.10	3	0.0143416	0.100391	7	0.106773	No	No
Brain-Caudate(basalganglia)	191	TCTA	ENSG00000145022.4	3	0.0126809	0.0760856	6	0.0836781	No	No
Brain-Caudate(basalganglia)	191	AMT	ENSG00000145020.15	3	2.63396e-13	1.58038e-12	6	3.56123e-11	Yes	Yes
Brain-Caudate(basalganglia)	191	NICN1	ENSG00000145029.13	3	1.09367e-05	6.56202e-05	6	0.00039344	Yes	Yes
Brain-Caudate(basalganglia)	191	DAG1	ENSG00000173402.11	3	0.00201132	0.0140792	7	0.0239774	Yes	No
Brain-Caudate(basalganglia)	191	BSN-AS2	ENSG00000226913.1	3	3.06156e-05	0.000214309	7	0.00108166	Yes	Yes
Brain-Caudate(basalganglia)	191	BSN	ENSG00000164061.4	3	0.0059502	0.0416514	7	0.0513861	No	No
Brain-Caudate(basalganglia)	191	APEH	ENSG00000164062.12	3	0.0579723	0.405806	7	0.406522	No	No
Brain-Caudate(basalganglia)	191	MST1	ENSG00000173531.15	3	2.87535e-05	0.000201275	7	0.00102612	Yes	Yes
Brain-Caudate(basalganglia)	191	RNF123	ENSG00000164068.15	3	1.45842e-05	0.000102089	7	0.00057317	Yes	Yes
Brain-Caudate(basalganglia)	191	GMPPB	ENSG00000173540.12	3	7.90209e-12	5.53146e-11	7	1.03169e-09	Yes	Yes
Brain-Caudate(basalganglia)	191	IP6K1	ENSG00000176095.11	3	0.00687192	0.0481034	7	0.0575387	No	No
Brain-Caudate(basalganglia)	191	CDHR4	ENSG00000187492.8	3	0.0717765	0.502436	7	0.502878	No	No
Brain-Caudate(basalganglia)	191	FAM212A	ENSG00000185614.4	3	0.00176758	0.0123731	7	0.0220116	Yes	No
Brain-Caudate(basalganglia)	191	UBA7	ENSG00000182179.12	3	0.00147787	0.0103451	7	0.0195496	Yes	No
Brain-Caudate(basalganglia)	191	TRAIP	ENSG00000183763.8	3	0.000152282	0.00106598	7	0.00393121	Yes	Yes
Brain-Caudate(basalganglia)	191	CAMKV	ENSG00000164076.16	3	0.000184406	0.00129084	7	0.00457145	Yes	Yes
Brain-Caudate(basalganglia)	191	MST1R	ENSG00000164078.12	3	9.4776e-07	7.58208e-06	8	5.79085e-05	Yes	Yes
Brain-Caudate(basalganglia)	191	MON1A	ENSG00000164077.13	3	0.00288856	0.0231085	8	0.0336613	Yes	No
Brain-Caudate(basalganglia)	191	RBM6	ENSG00000004534.14	3	2.53911e-15	2.03129e-14	8	5.83554e-13	Yes	Yes
Brain-Caudate(basalganglia)	191	RBM5	ENSG00000003756.16	3	0.00144046	0.0115237	8	0.0210315	Yes	No
Brain-Caudate(basalganglia)	191	SEMA3F	ENSG00000001617.11	3	0.00377946	0.0340151	9	0.044199	Yes	No
Brain-Caudate(basalganglia)	191	GNAT1	ENSG00000114349.9	3	0.0638049	0.574244	9	0.574466	No	No
Brain-Caudate(basalganglia)	191	SLC38A3	ENSG00000188338.14	3	0.00814227	0.0732804	9	0.0810882	No	No
Brain-Caudate(basalganglia)	191	GNAI2	ENSG00000114353.16	3	0.000359029	0.00323126	9	0.00887219	Yes	Yes
Brain-Caudate(basalganglia)	191	U73166.2	ENSG00000230454.1	3	0.0322847	0.290562	9	0.292072	No	No
Brain-Caudate(basalganglia)	191	SEMA3B	ENSG00000012171.19	3	0.00208922	0.0188029	9	0.0291734	Yes	No
Brain-Caudate(basalganglia)	191	LSMEM2	ENSG00000179564.3	3	0.068263	0.614367	9	0.614502	No	No
Brain-Caudate(basalganglia)	191	IFRD2	ENSG00000214706.10	3	0.00409375	0.0368437	9	0.046896	Yes	No
Brain-Caudate(basalganglia)	191	HYAL3	ENSG00000186792.16	3	1.72748e-11	1.55473e-10	9	2.71854e-09	Yes	Yes
Brain-Caudate(basalganglia)	191	NAT6	ENSG00000243477.5	3	3.9541e-07	3.55869e-06	9	2.92959e-05	Yes	Yes
Brain-Caudate(basalganglia)	191	HYAL1	ENSG00000114378.16	3	6.91951e-05	0.000622756	9	0.00259386	Yes	Yes
Brain-Caudate(basalganglia)	191	HYAL2	ENSG00000068001.13	3	0.0470397	0.423357	9	0.423987	No	No
Brain-Caudate(basalganglia)	191	TUSC2	ENSG00000114383.9	3	0.0087474	0.0787266	9	0.0861686	No	No
Brain-Caudate(basalganglia)	191	RASSF1	ENSG00000068028.17	3	0.00514715	0.0463244	9	0.0558812	No	No
Brain-Caudate(basalganglia)	191	ZMYND10	ENSG00000004838.13	3	0.0553416	0.498074	9	0.498568	No	No
Brain-Caudate(basalganglia)	191	NPRL2	ENSG00000114388.12	3	0.0187205	0.168484	9	0.1721	No	No
Brain-Caudate(basalganglia)	191	CYB561D2	ENSG00000114395.10	3	0.0404786	0.364307	9	0.365191	No	No
Brain-Caudate(basalganglia)	191	TMEM115	ENSG00000126062.3	3	0.0338062	0.304256	9	0.305634	No	No
Brain-Caudate(basalganglia)	191	CACNA2D2	ENSG00000007402.11	3	0.0020193	0.0181737	9	0.028515	Yes	No
Brain-Caudate(basalganglia)	191	CYB561D2	ENSG00000271858.5	3	0.000643755	0.00579379	9	0.0132562	Yes	No
Brain-Caudate(basalganglia)	191	C3orf18	ENSG00000088543.14	3	0.00379409	0.0303527	8	0.0408341	Yes	No
Brain-Caudate(basalganglia)	191	HEMK1	ENSG00000114735.9	3	0.000996021	0.00796817	8	0.016373	Yes	No
Brain-Caudate(basalganglia)	191	CISH	ENSG00000114737.15	3	0.00369339	0.0295471	8	0.0400681	Yes	No
Brain-Caudate(basalganglia)	191	MAPKAPK3	ENSG00000114738.10	3	0.0640052	0.512041	8	0.512436	No	No
Brain-Caudate(basalganglia)	191	LINC02019	ENSG00000273356.1	3	1.83557e-06	1.46845e-05	8	0.000103888	Yes	Yes
Brain-Caudate(basalganglia)	191	DOCK3	ENSG00000088538.12	3	0.0185797	0.167218	9	0.170882	No	No
Brain-Caudate(basalganglia)	191	MANF	ENSG00000145050.15	3	0.00484748	0.0339323	7	0.0441135	Yes	No
Brain-Caudate(basalganglia)	191	RBM15B	ENSG00000259956.1	3	0.0158993	0.111295	7	0.117056	No	No
Brain-Caudate(basalganglia)	191	DCAF1	ENSG00000145041.15	3	0.0130482	0.0913377	7	0.0980794	No	No
Brain-Caudate(basalganglia)	191	RAD54L2	ENSG00000164080.13	3	0.000239794	0.00167855	7	0.00554438	Yes	Yes
Brain-Caudate(basalganglia)	191	TEX264	ENSG00000164081.12	3	0.000235391	0.00164773	7	0.00547634	Yes	Yes
Brain-Caudate(basalganglia)	191	GRM2	ENSG00000164082.14	3	0.00186807	0.0130765	7	0.0228321	Yes	No
Brain-Caudate(basalganglia)	191	IQCF1	ENSG00000173389.15	3	0.0284661	0.199263	7	0.202063	No	No
Brain-Caudate(basalganglia)	191	RRP9	ENSG00000114767.6	3	0.00169733	0.0118813	7	0.0214368	Yes	No
Brain-Caudate(basalganglia)	191	PARP3	ENSG00000041880.14	3	0.011109	0.0777629	7	0.0852546	No	No
Brain-Caudate(basalganglia)	191	GPR62	ENSG00000180929.5	3	8.82899e-05	0.000618029	7	0.00257816	Yes	Yes
Brain-Caudate(basalganglia)	191	PCBP4	ENSG00000090097.21	3	0.0258996	0.181297	7	0.184534	No	No
Brain-Caudate(basalganglia)	191	ABHD14B	ENSG00000114779.19	3	0.00727138	0.0508997	7	0.0601554	No	No
Brain-Caudate(basalganglia)	191	ABHD14A	ENSG00000248487.8	3	0.00109933	0.00769534	7	0.015984	Yes	No
Brain-Caudate(basalganglia)	191	ACY1	ENSG00000243989.8	3	0.0253739	0.177617	7	0.1809	No	No
Brain-Caudate(basalganglia)	191	RPL29	ENSG00000162244.10	3	0.00791494	0.0554046	7	0.0643544	No	No
Brain-Caudate(basalganglia)	191	DUSP7	ENSG00000164086.9	3	0.00108693	0.00760854	7	0.0158653	Yes	No
Brain-Caudate(basalganglia)	191	POC1A	ENSG00000164087.7	3	0.0239254	0.191403	8	0.194418	No	No
Brain-Caudate(basalganglia)	191	ALAS1	ENSG00000023330.14	3	0.0640416	0.512333	8	0.512699	No	No
Brain-Caudate(basalganglia)	191	TLR9	ENSG00000239732.3	3	0.00417911	0.0334329	8	0.0436306	Yes	No
Brain-Caudate(basalganglia)	191	TWF2	ENSG00000247596.8	3	0.012573	0.100584	8	0.106954	No	No
Brain-Caudate(basalganglia)	191	PPM1M	ENSG00000164088.17	3	1.38081e-09	1.10465e-08	8	1.49132e-07	Yes	Yes
Brain-Caudate(basalganglia)	191	WDR82	ENSG00000164091.11	3	0.000984988	0.00787991	8	0.0162556	Yes	No
Brain-Caudate(basalganglia)	191	GLYCTK	ENSG00000168237.17	3	0.000144089	0.00115271	8	0.00417709	Yes	Yes
Brain-Caudate(basalganglia)	191	DNAH1	ENSG00000114841.17	3	6.90103e-05	0.000552082	8	0.00235893	Yes	Yes
Brain-Caudate(basalganglia)	191	BAP1	ENSG00000163930.9	3	0.000700814	0.00560651	8	0.0129762	Yes	No
Brain-Caudate(basalganglia)	191	PHF7	ENSG00000010318.20	3	0.00187364	0.0149891	8	0.0249749	Yes	No
Brain-Caudate(basalganglia)	191	SEMA3G	ENSG00000010319.6	3	0.021017	0.189153	9	0.192197	No	No
Brain-Caudate(basalganglia)	191	TNNC1	ENSG00000114854.7	3	0.0206851	0.186166	9	0.189352	No	No
Brain-Caudate(basalganglia)	191	NISCH	ENSG00000010322.15	3	0.0153529	0.138176	9	0.142801	No	No
Brain-Caudate(basalganglia)	191	STAB1	ENSG00000010327.10	3	0.00263534	0.023718	9	0.0342938	Yes	No
Brain-Caudate(basalganglia)	191	NT5DC2	ENSG00000168268.10	3	0.00753888	0.0678499	9	0.075962	No	No
Brain-Caudate(basalganglia)	191	SMIM4	ENSG00000168273.7	3	0.0049599	0.0446391	9	0.0543058	No	No
Brain-Caudate(basalganglia)	191	PBRM1	ENSG00000163939.18	3	0.016372	0.16372	10	0.167515	No	No
Brain-Caudate(basalganglia)	191	GNL3	ENSG00000163938.16	3	4.36738e-05	0.000436738	10	0.00194516	Yes	Yes
Brain-Caudate(basalganglia)	191	GLT8D1	ENSG00000016864.18	3	0.000232312	0.00232312	10	0.00702595	Yes	Yes
Brain-Caudate(basalganglia)	191	SPCS1	ENSG00000114902.13	3	0.000705165	0.00705165	10	0.0151368	Yes	No
Brain-Caudate(basalganglia)	191	NEK4	ENSG00000114904.12	3	0.00143083	0.0143083	10	0.0242586	Yes	No
Brain-Caudate(basalganglia)	191	ITIH3	ENSG00000162267.12	3	0.00354584	0.0354584	10	0.0455825	Yes	No
Brain-Caudate(basalganglia)	191	ITIH4	ENSG00000055955.15	3	6.25849e-25	6.88434e-24	11	5.82287e-22	Yes	Yes
Brain-Caudate(basalganglia)	191	MUSTN1	ENSG00000272573.5	3	0.00373749	0.0411124	11	0.0508938	No	No
Brain-Caudate(basalganglia)	191	TMEM110	ENSG00000213533.11	3	8.61337e-05	0.000947471	11	0.00358133	Yes	Yes
Brain-Caudate(basalganglia)	191	SFMBT1	ENSG00000163935.13	3	0.000805599	0.00886158	11	0.0175641	Yes	No
Brain-Caudate(basalganglia)	191	RFT1	ENSG00000163933.9	3	1.85492e-19	2.22591e-18	12	1.02998e-16	Yes	Yes
Brain-Caudate(basalganglia)	191	PRKCD	ENSG00000163932.13	3	0.00051968	0.00623616	12	0.0139266	Yes	No
Brain-Caudate(basalganglia)	191	TKT	ENSG00000163931.15	3	7.52899e-08	9.03478e-07	12	8.42119e-06	Yes	Yes
Brain-Caudate(basalganglia)	191	DCP1A	ENSG00000272886.5	3	0.00264292	0.0370009	14	0.0470277	Yes	No
Brain-Caudate(basalganglia)	191	CACNA1D	ENSG00000157388.15	3	0.000346902	0.00555043	16	0.0128939	Yes	No
Brain-Caudate(basalganglia)	191	CHDH	ENSG00000016391.10	3	1.78929e-08	2.68393e-07	15	2.80019e-06	Yes	Yes
Brain-Caudate(basalganglia)	191	IL17RB	ENSG00000056736.9	3	0.00123837	0.0173371	14	0.0275928	Yes	No
Brain-Caudate(basalganglia)	191	ACTR8	ENSG00000113812.13	3	8.48459e-10	1.18784e-08	14	1.5883e-07	Yes	Yes
Brain-Caudate(basalganglia)	191	SELENOK	ENSG00000113811.10	3	0.00267822	0.037495	14	0.0475023	Yes	No
Brain-Caudate(basalganglia)	191	CACNA2D3	ENSG00000157445.14	3	0.000515563	0.0113424	22	0.0208114	Yes	No
Brain-Caudate(basalganglia)	191	LRTM1	ENSG00000144771.7	3	0.00325007	0.0520011	16	0.0611946	No	No
Brain-Caudate(basalganglia)	191	WNT5A	ENSG00000114251.14	3	9.96912e-05	0.00159506	16	0.00535861	Yes	Yes
Brain-Caudate(basalganglia)	191	ERC2	ENSG00000187672.12	3	0.00015981	0.00367564	23	0.00970405	Yes	Yes
Brain-Caudate(basalganglia)	191	CCDC66	ENSG00000180376.16	3	2.1243e-10	3.39888e-09	16	4.92499e-08	Yes	Yes
Brain-Caudate(basalganglia)	191	FAM208A	ENSG00000163946.13	3	5.12099e-05	0.000819359	16	0.00319743	Yes	Yes
Brain-Caudate(basalganglia)	191	ARHGEF3	ENSG00000163947.11	3	9.52746e-05	0.00171494	18	0.00563437	Yes	Yes
Brain-Caudate(basalganglia)	191	IL17RD	ENSG00000144730.17	3	0.00598815	0.0958104	16	0.102314	No	No
Brain-Caudate(basalganglia)	191	HESX1	ENSG00000163666.8	3	0.00100054	0.0150081	15	0.0249928	Yes	No
Brain-Caudate(basalganglia)	191	APPL1	ENSG00000157500.10	3	0.00903624	0.14458	16	0.148979	No	No
Brain-Caudate(basalganglia)	191	ASB14	ENSG00000239388.8	3	0.000196976	0.00295463	15	0.00832744	Yes	Yes
Brain-Caudate(basalganglia)	191	DNAH12	ENSG00000174844.14	3	2.63808e-05	0.000448473	17	0.00198914	Yes	Yes
Brain-Caudate(basalganglia)	191	PDE12	ENSG00000174840.8	3	0.00164666	0.0263466	16	0.0369343	Yes	No
Brain-Caudate(basalganglia)	191	ARF4	ENSG00000168374.10	3	0.0044004	0.0704063	16	0.0783945	No	No
Brain-Caudate(basalganglia)	191	DENND6A	ENSG00000174839.12	3	0.00365698	0.0621687	17	0.0706762	No	No
Brain-Caudate(basalganglia)	191	SLMAP	ENSG00000163681.14	3	0.00233943	0.0374309	16	0.0474439	Yes	No
Brain-Caudate(basalganglia)	191	FLNB	ENSG00000136068.14	3	2.01806e-05	0.000282529	14	0.00135813	Yes	Yes
Brain-Caudate(basalganglia)	191	ABHD6	ENSG00000163686.14	3	4.90881e-05	0.000638145	13	0.00264524	Yes	Yes
Brain-Caudate(basalganglia)	191	RPP14	ENSG00000163684.11	3	0.000113356	0.00147362	13	0.00503814	Yes	Yes
Brain-Caudate(basalganglia)	191	RP11-80H18.4	ENSG00000273493.1	3	0.000521134	0.00677474	13	0.0147473	Yes	No
Brain-Caudate(basalganglia)	191	PXK	ENSG00000168297.15	3	1.83436e-05	0.000256811	14	0.0012571	Yes	Yes
Brain-Caudate(basalganglia)	191	PDHB	ENSG00000168291.12	3	1.78e-05	0.0002314	13	0.00115065	Yes	Yes
Brain-Caudate(basalganglia)	191	RP11-359I18.5	ENSG00000272360.1	3	0.000510401	0.00663521	13	0.0145377	Yes	No
Brain-Caudate(basalganglia)	191	KCTD6	ENSG00000168301.12	3	0.00113345	0.0147349	13	0.0247267	Yes	No
Brain-Caudate(basalganglia)	191	ACOX2	ENSG00000168306.12	3	0.000256153	0.00332999	13	0.00904592	Yes	Yes
Brain-Caudate(basalganglia)	191	FAM107A	ENSG00000168309.16	3	0.00452925	0.0634095	14	0.0718354	No	No
Brain-Caudate(basalganglia)	191	FAM3D	ENSG00000198643.6	3	0.0014381	0.0201334	14	0.0305461	Yes	No
Brain-Caudate(basalganglia)	191	C3orf67	ENSG00000163689.19	3	0.000836614	0.0142224	17	0.0241467	Yes	No
Brain-Caudate(basalganglia)	191	FHIT	ENSG00000189283.9	3	0.000594622	0.017244	29	0.0274928	Yes	No
Brain-Caudate(basalganglia)	191	PTPRG	ENSG00000144724.19	3	0.00447906	0.0985393	22	0.104939	No	No
Brain-Caudate(basalganglia)	191	C3orf14	ENSG00000114405.10	3	0.00215524	0.0323286	15	0.0426816	Yes	No
Brain-Caudate(basalganglia)	191	FEZF2	ENSG00000153266.12	3	0.000157615	0.00252184	16	0.00746171	Yes	Yes
Brain-Caudate(basalganglia)	191	CADPS	ENSG00000163618.17	3	0.000737673	0.0147535	20	0.0247479	Yes	No
Brain-Caudate(basalganglia)	191	LINC00698	ENSG00000244342.5	3	0.00351227	0.0632209	18	0.0716307	No	No
Brain-Caudate(basalganglia)	191	SYNPR	ENSG00000163630.10	3	0.000175521	0.00333489	19	0.00905419	Yes	Yes
Brain-Caudate(basalganglia)	191	C3orf49	ENSG00000163632.12	3	0.000443077	0.00708923	16	0.0151704	Yes	No
Brain-Caudate(basalganglia)	191	THOC7	ENSG00000163634.11	3	1.35343e-09	2.16549e-08	16	2.77711e-07	Yes	Yes
Brain-Caudate(basalganglia)	191	ATXN7	ENSG00000163635.17	3	0.000201256	0.00362261	18	0.00961711	Yes	Yes
Brain-Caudate(basalganglia)	191	RP11-245J9.5	ENSG00000271843.1	3	0.000205177	0.003488	17	0.00934433	Yes	Yes
Brain-Caudate(basalganglia)	191	PSMD6	ENSG00000163636.10	3	8.94712e-05	0.00152101	17	0.00516326	Yes	Yes
Brain-Caudate(basalganglia)	191	PRICKLE2	ENSG00000163637.12	3	3.03785e-05	0.000607571	20	0.00254519	Yes	Yes
Brain-Caudate(basalganglia)	191	ADAMTS9	ENSG00000163638.13	3	0.000214129	0.00385431	18	0.0100325	Yes	No
Brain-Caudate(basalganglia)	191	MAGI1	ENSG00000151276.23	3	0.000188033	0.00413673	22	0.0105374	Yes	No
Brain-Caudate(basalganglia)	191	SLC25A26	ENSG00000144741.17	3	1.70996e-26	3.24893e-25	19	3.17644e-23	Yes	Yes
Brain-Caudate(basalganglia)	191	LRIG1	ENSG00000144749.13	3	0.000122644	0.00208495	17	0.0065037	Yes	Yes
Brain-Caudate(basalganglia)	191	KBTBD8	ENSG00000163376.11	3	0.000765338	0.0114801	15	0.0209851	Yes	No
Brain-Caudate(basalganglia)	191	SUCLG2	ENSG00000172340.14	3	4.43718e-07	7.54321e-06	17	5.766e-05	Yes	Yes
Brain-Caudate(basalganglia)	191	SUCLG2-AS1	ENSG00000241316.6	3	7.75247e-09	1.39544e-07	18	1.52593e-06	Yes	Yes
Brain-Caudate(basalganglia)	191	FAM19A1	ENSG00000183662.10	3	0.000443387	0.00886774	20	0.0175722	Yes	No
Brain-Caudate(basalganglia)	191	FAM19A4	ENSG00000163377.15	3	0.00105239	0.018943	18	0.0293021	Yes	No
Brain-Caudate(basalganglia)	191	EOGT	ENSG00000163378.13	3	2.64532e-06	4.23252e-05	16	0.000265408	Yes	Yes
Brain-Caudate(basalganglia)	191	TMF1	ENSG00000144747.15	3	0.00137448	0.0219916	16	0.0324952	Yes	No
Brain-Caudate(basalganglia)	191	UBA3	ENSG00000144744.16	3	0.00402977	0.0644764	16	0.0728308	No	No
Brain-Caudate(basalganglia)	191	ARL6IP5	ENSG00000144746.6	3	1.8386e-11	2.94175e-10	16	4.97173e-09	Yes	Yes
Brain-Caudate(basalganglia)	191	LMOD3	ENSG00000163380.15	3	0.000195888	0.00313421	16	0.00868704	Yes	Yes
Brain-Caudate(basalganglia)	191	FRMD4B	ENSG00000114541.14	3	0.000175836	0.00334088	19	0.00906639	Yes	Yes
Brain-Caudate(basalganglia)	191	MITF	ENSG00000187098.14	3	0.00321917	0.0515067	16	0.0607267	No	No
Brain-Caudate(basalganglia)	191	SAMMSON	ENSG00000240405.5	3	0.00179423	0.0251193	14	0.0357261	Yes	No
Brain-Caudate(basalganglia)	191	RP11-231I13.2	ENSG00000242120.3	3	0.000360767	0.00541151	15	0.0126701	Yes	No
Brain-Caudate(basalganglia)	191	FOXP1	ENSG00000114861.18	3	0.000289264	0.00491749	17	0.0118884	Yes	No
Brain-Caudate(basalganglia)	191	RP11-154H23.3	ENSG00000270562.1	3	0.00208281	0.0270765	13	0.0376241	Yes	No
Brain-Caudate(basalganglia)	191	EIF4E3	ENSG00000163412.12	3	0.0032131	0.0417703	13	0.0515049	No	No
Brain-Caudate(basalganglia)	191	GPR27	ENSG00000170837.2	3	1.47376e-05	0.000191589	13	0.000986701	Yes	Yes
Brain-Caudate(basalganglia)	191	PROK2	ENSG00000163421.8	3	2.0915e-05	0.000271895	13	0.00131676	Yes	Yes
Brain-Caudate(basalganglia)	191	LINC00877	ENSG00000241163.7	3	3.30259e-05	0.000528414	16	0.00227383	Yes	Yes
Brain-Caudate(basalganglia)	191	LINC00870	ENSG00000243083.5	3	0.000612126	0.00918189	15	0.0180044	Yes	No
Brain-Caudate(basalganglia)	191	RP11-433A10.3	ENSG00000272774.1	3	0.000662818	0.00994227	15	0.0190196	Yes	No
Brain-Caudate(basalganglia)	191	RYBP	ENSG00000163602.10	3	0.000385498	0.00616797	16	0.0138338	Yes	No
Brain-Caudate(basalganglia)	191	SHQ1	ENSG00000144736.13	3	0.000648823	0.01103	17	0.0204008	Yes	No
Brain-Caudate(basalganglia)	191	GXYLT2	ENSG00000172986.12	3	6.08402e-11	1.03428e-09	17	1.61724e-08	Yes	Yes
Brain-Caudate(basalganglia)	191	PPP4R2	ENSG00000163605.14	3	0.00156871	0.026668	17	0.0372443	Yes	No
Brain-Caudate(basalganglia)	191	EBLN2	ENSG00000255423.1	3	0.00125334	0.0200535	16	0.0304702	Yes	No
Brain-Caudate(basalganglia)	191	PDZRN3	ENSG00000121440.14	3	0.00397322	0.0675447	17	0.0757042	No	No
Brain-Caudate(basalganglia)	191	CNTN3	ENSG00000113805.8	3	0.000128169	0.00230703	18	0.00699574	Yes	Yes
Brain-Caudate(basalganglia)	191	LINC02018	ENSG00000272690.5	3	6.12622e-12	9.80196e-11	16	1.76309e-09	Yes	Yes
Brain-Caudate(basalganglia)	191	LINC00960	ENSG00000242516.1	3	4.16115e-16	6.65784e-15	16	2.0417e-13	Yes	Yes
Brain-Caudate(basalganglia)	191	ZNF717	ENSG00000227124.8	3	2.01215e-12	3.42065e-11	17	6.55475e-10	Yes	Yes
Brain-Caudate(basalganglia)	191	ROBO2	ENSG00000185008.17	3	0.00230928	0.0646598	28	0.0730017	No	No
Brain-Caudate(basalganglia)	191	ROBO1	ENSG00000169855.19	3	7.26138e-06	0.000137966	19	0.000744265	Yes	Yes
Brain-Caudate(basalganglia)	191	GBE1	ENSG00000114480.12	3	0.00377297	0.0565945	15	0.0655106	No	No
Brain-Caudate(basalganglia)	191	CADM2	ENSG00000175161.13	3	7.97418e-05	0.0019138	24	0.00609928	Yes	Yes
Brain-Caudate(basalganglia)	191	VGLL3	ENSG00000206538.8	3	0.000253945	0.00406312	16	0.0104229	Yes	No
Brain-Caudate(basalganglia)	191	LINC00506	ENSG00000281392.1	3	4.20684e-07	6.73094e-06	16	5.2264e-05	Yes	Yes
Brain-Caudate(basalganglia)	191	CHMP2B	ENSG00000083937.8	3	0.0227216	0.340824	15	0.341971	No	No
Brain-Caudate(basalganglia)	191	POU1F1	ENSG00000064835.10	3	0.00439254	0.065888	15	0.0740848	No	No
Brain-Caudate(basalganglia)	191	HTR1F	ENSG00000179097.5	3	0.000689251	0.0117173	17	0.0212505	Yes	No
Brain-Caudate(basalganglia)	191	CGGBP1	ENSG00000163320.10	3	2.32575e-05	0.000395378	17	0.00179614	Yes	Yes
Brain-Caudate(basalganglia)	191	ZNF654	ENSG00000175105.6	3	0.00683836	0.116252	17	0.121672	No	No
Brain-Caudate(basalganglia)	191	C3orf38	ENSG00000179021.9	3	0.0120796	0.205354	17	0.208089	No	No
Brain-Caudate(basalganglia)	191	EPHA3	ENSG00000044524.10	3	2.02195e-06	2.62853e-05	13	0.00017458	Yes	Yes
Brain-Caudate(basalganglia)	191	PROS1	ENSG00000184500.14	3	0.00522611	0.0365828	7	0.0466291	Yes	No
Brain-Caudate(basalganglia)	191	ARL13B	ENSG00000169379.15	3	0.00816	0.06528	8	0.0735194	No	No
Brain-Caudate(basalganglia)	191	STX19	ENSG00000178750.2	3	0.00104804	0.00733626	7	0.015484	Yes	No
Brain-Caudate(basalganglia)	191	DHFR2	ENSG00000178700.7	3	0.00128318	0.0102655	8	0.0194415	Yes	No
Brain-Caudate(basalganglia)	191	NSUN3	ENSG00000178694.9	3	0.00403451	0.0322761	8	0.0426338	Yes	No
Brain-Caudate(basalganglia)	191	MTRNR2L12	ENSG00000269028.3	3	0.00208398	0.0208398	10	0.031289	Yes	No
Brain-Caudate(basalganglia)	191	EPHA6	ENSG00000080224.17	3	0.00536275	0.107255	20	0.113224	No	No
Brain-Caudate(basalganglia)	191	RP11-389G6.3	ENSG00000261292.2	3	0.00424113	0.0508936	12	0.0601554	No	No
Brain-Caudate(basalganglia)	191	ARL6	ENSG00000113966.9	3	0.000117587	0.00141105	12	0.00488667	Yes	Yes
Brain-Caudate(basalganglia)	191	CRYBG3	ENSG00000080200.9	3	0.0020136	0.0261768	13	0.0367549	Yes	No
Brain-Caudate(basalganglia)	191	RIOX2	ENSG00000170854.17	3	0.001332	0.0173159	13	0.0275784	Yes	No
Brain-Caudate(basalganglia)	191	OR5K2	ENSG00000231861.2	3	1.97754e-05	0.000355957	18	0.00164458	Yes	Yes
Brain-Caudate(basalganglia)	191	CLDND1	ENSG00000080822.16	3	0.0127066	0.228719	18	0.231006	No	No
Brain-Caudate(basalganglia)	191	CPOX	ENSG00000080819.6	3	0.0109171	0.196507	18	0.199358	No	No
Brain-Caudate(basalganglia)	191	ST3GAL6	ENSG00000064225.12	3	0.00348459	0.0662072	19	0.0743931	No	No
Brain-Caudate(basalganglia)	191	DCBLD2	ENSG00000057019.15	3	0.00365314	0.0694096	19	0.0774364	No	No
Brain-Caudate(basalganglia)	191	COL8A1	ENSG00000144810.15	3	0.00586903	0.0762974	13	0.0838857	No	No
Brain-Caudate(basalganglia)	191	RP11-383I23.2	ENSG00000273374.1	3	8.73965e-05	0.00113615	13	0.0041355	Yes	Yes
Brain-Caudate(basalganglia)	191	CMSS1	ENSG00000184220.11	3	0.000571038	0.00913661	16	0.0179487	Yes	No
Brain-Caudate(basalganglia)	191	FILIP1L	ENSG00000168386.18	3	0.00145664	0.0218496	15	0.0323484	Yes	No
Brain-Caudate(basalganglia)	191	TBC1D23	ENSG00000036054.12	3	0.0114428	0.148756	13	0.153005	No	No
Brain-Caudate(basalganglia)	191	NIT2	ENSG00000114021.11	3	5.12871e-07	6.15445e-06	12	4.81991e-05	Yes	Yes
Brain-Caudate(basalganglia)	191	TOMM70	ENSG00000154174.7	3	0.000228713	0.00274456	12	0.00792631	Yes	Yes
Brain-Caudate(basalganglia)	191	LNP1	ENSG00000206535.7	3	1.29832e-10	1.68782e-09	13	2.55562e-08	Yes	Yes
Brain-Caudate(basalganglia)	191	TMEM45A	ENSG00000181458.10	3	5.89327e-06	7.66126e-05	13	0.000448696	Yes	Yes
Brain-Caudate(basalganglia)	191	TFG	ENSG00000114354.13	3	0.000538946	0.00700629	13	0.0150698	Yes	No
Brain-Caudate(basalganglia)	191	ABI3BP	ENSG00000154175.16	3	6.94604e-06	9.72446e-05	14	0.000550684	Yes	Yes
Brain-Caudate(basalganglia)	191	IMPG2	ENSG00000081148.11	3	0.000340636	0.00510954	15	0.0121954	Yes	No
Brain-Caudate(basalganglia)	191	SENP7	ENSG00000138468.15	3	0.000351308	0.00562093	16	0.0129929	Yes	No
Brain-Caudate(basalganglia)	191	TRMT10C	ENSG00000174173.6	3	0.00161399	0.0242099	15	0.0347947	Yes	No
Brain-Caudate(basalganglia)	191	PCNP	ENSG00000081154.11	3	0.00825208	0.123781	15	0.128884	No	No
Brain-Caudate(basalganglia)	191	ZBTB11	ENSG00000066422.4	3	0.000257586	0.0038638	15	0.0100534	Yes	No
Brain-Caudate(basalganglia)	191	RPL24	ENSG00000114391.12	3	0.00068284	0.0102426	15	0.0194104	Yes	No
Brain-Caudate(basalganglia)	191	CEP97	ENSG00000182504.10	3	0.0156724	0.235086	15	0.237265	No	No
Brain-Caudate(basalganglia)	191	NXPE3	ENSG00000144815.15	3	0.000539887	0.0080983	15	0.0165445	Yes	No
Brain-Caudate(basalganglia)	191	NFKBIZ	ENSG00000144802.11	3	0.00755488	0.113323	15	0.118921	No	No
Brain-Caudate(basalganglia)	191	ALCAM	ENSG00000170017.12	3	0.00337623	0.0607722	18	0.0693792	No	No
Brain-Caudate(basalganglia)	191	CBLB	ENSG00000114423.18	3	0.0043135	0.0733295	17	0.0811327	No	No
Brain-Caudate(basalganglia)	191	LINC00882	ENSG00000242759.6	3	2.02769e-05	0.000344708	17	0.00160443	Yes	Yes
Brain-Caudate(basalganglia)	191	DUBR	ENSG00000243701.5	3	0.000175166	0.00262749	15	0.00766458	Yes	Yes
Brain-Caudate(basalganglia)	191	RP11-446H18.5	ENSG00000239828.6	3	0.00022146	0.00332191	15	0.00903513	Yes	Yes
Brain-Caudate(basalganglia)	191	RP11-446H18.6	ENSG00000272597.1	3	0.00448651	0.0628111	14	0.071273	No	No
Brain-Caudate(basalganglia)	191	CCDC54	ENSG00000138483.2	3	0.000167476	0.00234467	14	0.00707446	Yes	Yes
Brain-Caudate(basalganglia)	191	LINC01990	ENSG00000273125.1	3	6.26395e-19	8.76954e-18	14	3.76118e-16	Yes	Yes
Brain-Caudate(basalganglia)	191	BBX	ENSG00000114439.18	3	0.000680875	0.010894	16	0.0202229	Yes	No
Brain-Caudate(basalganglia)	191	LINC00636	ENSG00000240423.1	3	0.00293114	0.0410359	14	0.0508233	No	No
Brain-Caudate(basalganglia)	191	CD47	ENSG00000196776.14	3	0.00732591	0.109889	15	0.115697	No	No
Brain-Caudate(basalganglia)	191	LINC01215	ENSG00000271856.1	3	0.00392498	0.0549497	14	0.0639323	No	No
Brain-Caudate(basalganglia)	191	IFT57	ENSG00000114446.4	3	2.85025e-07	4.27537e-06	15	3.47385e-05	Yes	Yes
Brain-Caudate(basalganglia)	191	HHLA2	ENSG00000114455.13	3	0.0151254	0.242007	16	0.24406	No	No
Brain-Caudate(basalganglia)	191	MYH15	ENSG00000144821.9	3	0.000397474	0.00635958	16	0.0141242	Yes	No
Brain-Caudate(basalganglia)	191	KIAA1524	ENSG00000163507.13	3	0.000120201	0.00192322	16	0.00612178	Yes	Yes
Brain-Caudate(basalganglia)	191	DZIP3	ENSG00000198919.12	3	0.000822826	0.0131652	16	0.0229297	Yes	No
Brain-Caudate(basalganglia)	191	LINC00488	ENSG00000214381.4	3	0.00137724	0.0220359	16	0.0325367	Yes	No
Brain-Caudate(basalganglia)	191	DPPA4	ENSG00000121570.12	3	1.56539e-12	2.50463e-11	16	4.87025e-10	Yes	Yes
Brain-Caudate(basalganglia)	191	RP11-553A10.1	ENSG00000206532.2	3	0.000795232	0.010338	13	0.0195403	Yes	No
Brain-Caudate(basalganglia)	191	NECTIN3	ENSG00000177707.10	3	3.1778e-09	5.08448e-08	16	6.07498e-07	Yes	Yes
Brain-Caudate(basalganglia)	191	CD96	ENSG00000153283.12	3	0.00103514	0.0165622	16	0.0267197	Yes	No
Brain-Caudate(basalganglia)	191	ZBED2	ENSG00000177494.5	3	0.00507578	0.0659851	13	0.0741802	No	No
Brain-Caudate(basalganglia)	191	PLCXD2	ENSG00000240891.7	3	0.00217362	0.0304307	14	0.0409144	Yes	No
Brain-Caudate(basalganglia)	191	PHLDB2	ENSG00000144824.20	3	0.00314328	0.0471492	15	0.0566582	No	No
Brain-Caudate(basalganglia)	191	ABHD10	ENSG00000144827.8	3	0.000779225	0.0116884	15	0.0212256	Yes	No
Brain-Caudate(basalganglia)	191	TAGLN3	ENSG00000144834.13	3	0.00227054	0.0340581	15	0.0442359	Yes	No
Brain-Caudate(basalganglia)	191	C3orf52	ENSG00000114529.12	3	0.000163549	0.00261678	16	0.00764437	Yes	Yes
Brain-Caudate(basalganglia)	191	GCSAM	ENSG00000174500.12	3	0.000731725	0.0117076	16	0.0212393	Yes	No
Brain-Caudate(basalganglia)	191	CD200	ENSG00000091972.18	3	0.00288948	0.0462317	16	0.0558027	No	No
Brain-Caudate(basalganglia)	191	ATG3	ENSG00000144848.10	3	0.00151944	0.024311	16	0.0349014	Yes	No
Brain-Caudate(basalganglia)	191	SLC35A5	ENSG00000138459.8	3	0.00212858	0.0340572	16	0.0442359	Yes	No
Brain-Caudate(basalganglia)	191	CCDC80	ENSG00000091986.15	3	0.00199024	0.0318439	16	0.0421917	Yes	No
Brain-Caudate(basalganglia)	191	CD200R1	ENSG00000163606.10	3	0.0153812	0.230718	15	0.232947	No	No
Brain-Caudate(basalganglia)	191	GTPBP8	ENSG00000163607.15	3	0.000366437	0.00513012	14	0.0122253	Yes	No
Brain-Caudate(basalganglia)	191	NEPRO	ENSG00000163608.14	3	0.000916485	0.0128308	14	0.0225372	Yes	No
Brain-Caudate(basalganglia)	191	LINC02044	ENSG00000243795.1	3	4.9437e-11	6.92119e-10	14	1.10308e-08	Yes	Yes
Brain-Caudate(basalganglia)	191	BOC	ENSG00000144857.14	3	5.02256e-07	7.03158e-06	14	5.42509e-05	Yes	Yes
Brain-Caudate(basalganglia)	191	CFAP44	ENSG00000206530.10	3	0.00103291	0.0134278	13	0.0232336	Yes	No
Brain-Caudate(basalganglia)	191	SPICE1	ENSG00000163611.11	3	0.00150111	0.0165122	11	0.0266626	Yes	No
Brain-Caudate(basalganglia)	191	SIDT1	ENSG00000072858.10	3	0.00557856	0.0669427	12	0.0751128	No	No
Brain-Caudate(basalganglia)	191	USF3	ENSG00000176542.9	3	0.00224826	0.0247309	11	0.0353174	Yes	No
Brain-Caudate(basalganglia)	191	NAA50	ENSG00000121579.12	3	0.000697296	0.00767025	11	0.0159483	Yes	No
Brain-Caudate(basalganglia)	191	ATP6V1A	ENSG00000114573.9	3	0.00807483	0.0888232	11	0.0957753	No	No
Brain-Caudate(basalganglia)	191	GRAMD1C	ENSG00000178075.19	3	0.00208842	0.0229727	11	0.0335118	Yes	No
Brain-Caudate(basalganglia)	191	ZDHHC23	ENSG00000184307.14	3	0.000453992	0.00453992	10	0.0112489	Yes	No
Brain-Caudate(basalganglia)	191	CCDC191	ENSG00000163617.10	3	0.000494887	0.00494887	10	0.0119433	Yes	No
Brain-Caudate(basalganglia)	191	QTRT2	ENSG00000151576.10	3	0.0040149	0.040149	10	0.049993	Yes	No
Brain-Caudate(basalganglia)	191	DRD3	ENSG00000151577.12	3	0.00954978	0.085948	9	0.0930668	No	No
Brain-Caudate(basalganglia)	191	TIGIT	ENSG00000181847.11	3	0.00300269	0.0240215	8	0.0346142	Yes	No
Brain-Caudate(basalganglia)	191	ZBTB20	ENSG00000181722.16	3	0.000110892	0.0014416	13	0.00496646	Yes	Yes
Brain-Caudate(basalganglia)	191	ZBTB20-AS4	ENSG00000242767.1	3	0.00354672	0.0319205	9	0.0422686	Yes	No
Brain-Caudate(basalganglia)	191	GAP43	ENSG00000172020.12	3	0.000518524	0.00518524	10	0.0123071	Yes	No
Brain-Caudate(basalganglia)	191	LSAMP	ENSG00000185565.11	3	0.000232528	0.00488308	21	0.0118351	Yes	No
Brain-Caudate(basalganglia)	191	RP11-384F7.2	ENSG00000239268.2	3	0.000869525	0.0156514	18	0.0257111	Yes	No
Brain-Caudate(basalganglia)	191	IGSF11	ENSG00000144847.12	3	2.64191e-05	0.000422705	16	0.00189281	Yes	Yes
Brain-Caudate(basalganglia)	191	UPK1B	ENSG00000114638.7	3	0.000194185	0.0027186	14	0.00786973	Yes	Yes
Brain-Caudate(basalganglia)	191	B4GALT4	ENSG00000121578.12	3	0.00145856	0.0204198	14	0.0308674	Yes	No
Brain-Caudate(basalganglia)	191	ARHGAP31	ENSG00000031081.10	3	0.0108883	0.163325	15	0.167149	No	No
Brain-Caudate(basalganglia)	191	TMEM39A	ENSG00000176142.12	3	0.00206035	0.0288449	14	0.0394039	Yes	No
Brain-Caudate(basalganglia)	191	POGLUT1	ENSG00000163389.10	3	1.29824e-08	1.81754e-07	14	1.93967e-06	Yes	Yes
Brain-Caudate(basalganglia)	191	RP11-190C22.8	ENSG00000272662.1	3	0.000258797	0.00336436	13	0.00910972	Yes	Yes
Brain-Caudate(basalganglia)	191	TIMMDC1	ENSG00000113845.9	3	0.000773233	0.0108253	14	0.0201327	Yes	No
Brain-Caudate(basalganglia)	191	ADPRH	ENSG00000144843.11	3	0.00097426	0.0126654	13	0.0223479	Yes	No
Brain-Caudate(basalganglia)	191	PLA1A	ENSG00000144837.8	3	0.0021445	0.0278785	13	0.0384244	Yes	No
Brain-Caudate(basalganglia)	191	POPDC2	ENSG00000121577.13	3	0.00142487	0.0185233	13	0.0289057	Yes	No
Brain-Caudate(basalganglia)	191	COX17	ENSG00000138495.6	3	0.000405668	0.00567935	14	0.0130733	Yes	No
Brain-Caudate(basalganglia)	191	MAATS1	ENSG00000183833.16	3	0.000308325	0.00431655	14	0.0108572	Yes	No
Brain-Caudate(basalganglia)	191	NR1I2	ENSG00000144852.17	3	7.2847e-07	1.01986e-05	14	7.52989e-05	Yes	Yes
Brain-Caudate(basalganglia)	191	GSK3B	ENSG00000082701.14	3	0.00311286	0.0466928	15	0.0562324	No	No
Brain-Caudate(basalganglia)	191	RP11-18H7.1	ENSG00000242622.1	3	0.000717024	0.0100383	14	0.0191434	Yes	No
Brain-Caudate(basalganglia)	191	GPR156	ENSG00000175697.10	3	0.00159702	0.0223583	14	0.032866	Yes	No
Brain-Caudate(basalganglia)	191	LRRC58	ENSG00000163428.3	3	6.53118e-05	0.000849054	13	0.00328791	Yes	Yes
Brain-Caudate(basalganglia)	191	FSTL1	ENSG00000163430.11	3	0.000131365	0.00170774	13	0.00561579	Yes	Yes
Brain-Caudate(basalganglia)	191	NDUFB4	ENSG00000065518.7	3	0.00900301	0.108036	12	0.113948	No	No
Brain-Caudate(basalganglia)	191	HGD	ENSG00000113924.11	3	0.00218742	0.026249	12	0.0368316	Yes	No
Brain-Caudate(basalganglia)	191	RABL3	ENSG00000144840.8	3	0.00609339	0.0731206	12	0.0809164	No	No
Brain-Caudate(basalganglia)	191	GTF2E1	ENSG00000153767.9	3	0.0230935	0.277122	12	0.278855	No	No
Brain-Caudate(basalganglia)	191	STXBP5L	ENSG00000145087.12	3	0.00019808	0.00336737	17	0.00911515	Yes	Yes
Brain-Caudate(basalganglia)	191	FBXO40	ENSG00000163833.7	3	0.000617723	0.00926584	15	0.0181065	Yes	No
Brain-Caudate(basalganglia)	191	HCLS1	ENSG00000180353.10	3	8.05648e-06	0.000120847	15	0.000663128	Yes	Yes
Brain-Caudate(basalganglia)	191	GOLGB1	ENSG00000173230.15	3	0.00129799	0.0194698	15	0.0298758	Yes	No
Brain-Caudate(basalganglia)	191	IQCB1	ENSG00000173226.16	3	3.38461e-23	5.07692e-22	15	3.44492e-20	Yes	Yes
Brain-Caudate(basalganglia)	191	EAF2	ENSG00000145088.8	3	0.00619032	0.0928549	15	0.0995089	No	No
Brain-Caudate(basalganglia)	191	SLC15A2	ENSG00000163406.10	3	5.01173e-05	0.000751759	15	0.00298879	Yes	Yes
Brain-Caudate(basalganglia)	191	CD86	ENSG00000114013.15	3	0.00222627	0.033394	15	0.0435944	Yes	No
Brain-Caudate(basalganglia)	191	CSTA	ENSG00000121552.3	3	0.00461356	0.0692034	15	0.07723	No	No
Brain-Caudate(basalganglia)	191	CCDC58	ENSG00000160124.9	3	3.83399e-08	5.75098e-07	15	5.58662e-06	Yes	Yes
Brain-Caudate(basalganglia)	191	FAM162A	ENSG00000114023.15	3	0.000809249	0.012948	16	0.0226839	Yes	No
Brain-Caudate(basalganglia)	191	WDR5B	ENSG00000196981.3	3	2.0601e-07	3.29616e-06	16	2.7521e-05	Yes	Yes
Brain-Caudate(basalganglia)	191	KPNA1	ENSG00000114030.12	3	4.9984e-05	0.000799745	16	0.0031327	Yes	Yes
Brain-Caudate(basalganglia)	191	PARP9	ENSG00000138496.16	3	0.000411499	0.00617249	15	0.0138388	Yes	No
Brain-Caudate(basalganglia)	191	DTX3L	ENSG00000163840.9	3	0.000668165	0.0100225	15	0.0191295	Yes	No
Brain-Caudate(basalganglia)	191	PARP15	ENSG00000173200.12	3	8.28802e-05	0.0012432	15	0.00444333	Yes	Yes
Brain-Caudate(basalganglia)	191	PARP14	ENSG00000173193.13	3	1.3393e-06	2.00895e-05	15	0.00013742	Yes	Yes
Brain-Caudate(basalganglia)	191	HSPBAP1	ENSG00000169087.10	3	5.83521e-05	0.000816929	14	0.00319031	Yes	Yes
Brain-Caudate(basalganglia)	191	DIRC2	ENSG00000138463.8	3	1.06008e-05	0.000148411	14	0.00079192	Yes	Yes
Brain-Caudate(basalganglia)	191	LINC02035	ENSG00000273033.2	3	2.5705e-06	3.5987e-05	14	0.000229945	Yes	Yes
Brain-Caudate(basalganglia)	191	SEMA5B	ENSG00000082684.14	3	4.05358e-06	5.67501e-05	14	0.000345497	Yes	Yes
Brain-Caudate(basalganglia)	191	PDIA5	ENSG00000065485.19	3	0.0120288	0.156374	13	0.160423	No	No
Brain-Caudate(basalganglia)	191	SEC22A	ENSG00000121542.11	3	0.00260952	0.0339237	13	0.0441055	Yes	No
Brain-Caudate(basalganglia)	191	RP11-797D24.3	ENSG00000273454.1	3	0.000884179	0.0106102	12	0.0198667	Yes	No
Brain-Caudate(basalganglia)	191	ADCY5	ENSG00000173175.14	3	0.00252482	0.0328226	13	0.0431084	Yes	No
Brain-Caudate(basalganglia)	191	HACD2	ENSG00000206527.9	3	0.00655538	0.0852199	13	0.0923665	No	No
Brain-Caudate(basalganglia)	191	MYLK	ENSG00000065534.18	3	0.000350163	0.00525245	15	0.0124221	Yes	No
Brain-Caudate(basalganglia)	191	CCDC14	ENSG00000175455.14	3	0.000406757	0.0056946	14	0.0130938	Yes	No
Brain-Caudate(basalganglia)	191	ROPN1	ENSG00000065371.17	3	0.00263653	0.0369114	14	0.0469431	Yes	No
Brain-Caudate(basalganglia)	191	KALRN	ENSG00000160145.15	3	0.0033091	0.0595638	18	0.0682697	No	No
Brain-Caudate(basalganglia)	191	UMPS	ENSG00000114491.13	3	3.88892e-05	0.000583338	15	0.00246526	Yes	Yes
Brain-Caudate(basalganglia)	191	ITGB5	ENSG00000082781.11	3	9.3866e-05	0.00159572	17	0.00535984	Yes	Yes
Brain-Caudate(basalganglia)	191	HEG1	ENSG00000173706.12	3	0.00177416	0.0319349	18	0.0422815	Yes	No
Brain-Caudate(basalganglia)	191	SLC12A8	ENSG00000221955.10	3	1.37659e-07	2.75319e-06	20	2.33629e-05	Yes	Yes
Brain-Caudate(basalganglia)	191	ZNF148	ENSG00000163848.19	3	4.42342e-05	0.000928919	21	0.00352429	Yes	Yes
Brain-Caudate(basalganglia)	191	SNX4	ENSG00000114520.10	3	2.14069e-06	4.49545e-05	21	0.000280365	Yes	Yes
Brain-Caudate(basalganglia)	191	OSBPL11	ENSG00000144909.7	3	7.20887e-12	1.51386e-10	21	2.64963e-09	Yes	Yes
Brain-Caudate(basalganglia)	191	RP11-666A20.4	ENSG00000248787.1	3	0.00641888	0.11554	18	0.121003	No	No
Brain-Caudate(basalganglia)	191	ALG1L	ENSG00000189366.9	3	2.75021e-31	4.67536e-30	17	7.45803e-28	Yes	Yes
Brain-Caudate(basalganglia)	191	ROPN1B	ENSG00000114547.9	3	1.24283e-21	2.23709e-20	18	1.28739e-18	Yes	Yes
Brain-Caudate(basalganglia)	191	SLC41A3	ENSG00000114544.16	3	3.10491e-05	0.000558884	18	0.00238184	Yes	Yes
Brain-Caudate(basalganglia)	191	ALDH1L1	ENSG00000144908.13	3	0.000284389	0.005119	18	0.0122066	Yes	No
Brain-Caudate(basalganglia)	191	RP11-71E19.1	ENSG00000250934.1	3	4.83484e-08	8.21922e-07	17	7.73636e-06	Yes	Yes
Brain-Caudate(basalganglia)	191	KLF15	ENSG00000163884.3	3	0.00693857	0.124894	18	0.129984	No	No
Brain-Caudate(basalganglia)	191	CFAP100	ENSG00000163885.11	3	0.000102236	0.00184025	18	0.00592116	Yes	Yes
Brain-Caudate(basalganglia)	191	ZXDC	ENSG00000070476.14	3	2.29394e-15	4.35849e-14	19	1.19908e-12	Yes	Yes
Brain-Caudate(basalganglia)	191	UROC1	ENSG00000159650.8	3	2.38491e-07	4.53132e-06	19	3.65906e-05	Yes	Yes
Brain-Caudate(basalganglia)	191	CHST13	ENSG00000180767.9	3	2.21899e-05	0.000421608	19	0.00188841	Yes	Yes
Brain-Caudate(basalganglia)	191	TXNRD3	ENSG00000197763.14	3	0.000592715	0.0112616	19	0.0207133	Yes	No
Brain-Caudate(basalganglia)	191	CHCHD6	ENSG00000159685.10	3	0.000564224	0.0112845	20	0.0207449	Yes	No
Brain-Caudate(basalganglia)	191	PLXNA1	ENSG00000114554.11	3	0.000751178	0.0120188	16	0.0215951	Yes	No
Brain-Caudate(basalganglia)	191	RP11-153F10.2	ENSG00000282860.1	3	7.30977e-06	9.50271e-05	13	0.00054019	Yes	Yes
Brain-Caudate(basalganglia)	191	TPRA1	ENSG00000163870.14	3	0.000489522	0.00636379	13	0.0141284	Yes	No
Brain-Caudate(basalganglia)	191	MCM2	ENSG00000073111.13	3	0.00125392	0.0175549	14	0.027858	Yes	No
Brain-Caudate(basalganglia)	191	PODXL2	ENSG00000114631.10	3	0.00403879	0.0565431	14	0.0654708	No	No
Brain-Caudate(basalganglia)	191	ABTB1	ENSG00000114626.17	3	0.00100277	0.0140387	14	0.0239291	Yes	No
Brain-Caudate(basalganglia)	191	MGLL	ENSG00000074416.13	3	7.78238e-05	0.00108953	14	0.00399459	Yes	Yes
Brain-Caudate(basalganglia)	191	KBTBD12	ENSG00000187715.13	3	0.000733845	0.0110077	15	0.0203782	Yes	No
Brain-Caudate(basalganglia)	191	SEC61A1	ENSG00000058262.9	3	0.00188876	0.0264426	14	0.0370347	Yes	No
Brain-Caudate(basalganglia)	191	RUVBL1	ENSG00000175792.11	3	0.00170526	0.0238737	14	0.034464	Yes	No
Brain-Caudate(basalganglia)	191	EEFSEC	ENSG00000132394.10	3	9.3544e-05	0.00130962	14	0.00462075	Yes	Yes
Brain-Caudate(basalganglia)	191	GATA2	ENSG00000179348.11	3	0.0045317	0.0543804	12	0.0634119	No	No
Brain-Caudate(basalganglia)	191	RPN1	ENSG00000163902.11	3	0.00317723	0.0381268	12	0.0480849	Yes	No
Brain-Caudate(basalganglia)	191	RAB7A	ENSG00000075785.12	3	0.00436885	0.0524263	12	0.0615997	No	No
Brain-Caudate(basalganglia)	191	RP11-723O4.9	ENSG00000261159.1	3	7.54314e-14	8.29746e-13	11	1.94445e-11	Yes	Yes
Brain-Caudate(basalganglia)	191	ACAD9	ENSG00000177646.18	3	0.00572652	0.0629917	11	0.0714288	No	No
Brain-Caudate(basalganglia)	191	KIAA1257	ENSG00000114656.10	3	0.00211375	0.0232513	11	0.0338002	Yes	No
Brain-Caudate(basalganglia)	191	RP11-723O4.6	ENSG00000187695.8	3	0.0121722	0.133894	11	0.138667	No	No
Brain-Caudate(basalganglia)	191	EFCC1	ENSG00000114654.7	3	0.00144142	0.0158556	11	0.0259224	Yes	No
Brain-Caudate(basalganglia)	191	RAB43	ENSG00000172780.16	3	0.00147625	0.0162388	11	0.0263569	Yes	No
Brain-Caudate(basalganglia)	191	ISY1	ENSG00000240682.9	3	0.000661212	0.00727334	11	0.015422	Yes	No
Brain-Caudate(basalganglia)	191	RP11-434H6.7	ENSG00000273437.1	3	0.00828805	0.0911685	11	0.0979383	No	No
Brain-Caudate(basalganglia)	191	CNBP	ENSG00000169714.16	3	0.000310789	0.00341868	11	0.00920548	Yes	Yes
Brain-Caudate(basalganglia)	191	COPG1	ENSG00000181789.14	3	0.00793039	0.0872342	11	0.0942688	No	No
Brain-Caudate(basalganglia)	191	HMCES	ENSG00000183624.13	3	0.000669308	0.00736239	11	0.0155067	Yes	No
Brain-Caudate(basalganglia)	191	H1FX	ENSG00000184897.5	3	2.94572e-05	0.000324029	11	0.00152457	Yes	Yes
Brain-Caudate(basalganglia)	191	EFCAB12	ENSG00000172771.11	3	0.00811185	0.0892304	11	0.0961281	No	No
Brain-Caudate(basalganglia)	191	MBD4	ENSG00000129071.9	3	0.000374485	0.00411933	11	0.0105055	Yes	No
Brain-Caudate(basalganglia)	191	IFT122	ENSG00000163913.11	3	3.1954e-11	3.51494e-10	11	5.88034e-09	Yes	Yes
Brain-Caudate(basalganglia)	191	RHO	ENSG00000163914.4	3	0.00152774	0.0168051	11	0.0269847	Yes	No
Brain-Caudate(basalganglia)	191	PLXND1	ENSG00000004399.12	3	0.000611432	0.00672575	11	0.014674	Yes	No
Brain-Caudate(basalganglia)	191	TMCC1	ENSG00000172765.16	3	0.0149506	0.179407	12	0.182672	No	No
Brain-Caudate(basalganglia)	191	TRH	ENSG00000170893.3	3	0.00805031	0.0805031	10	0.0878088	No	No
Brain-Caudate(basalganglia)	191	ALG1L2	ENSG00000251287.8	3	4.724e-10	4.724e-09	10	6.73243e-08	Yes	Yes
Brain-Caudate(basalganglia)	191	LINC02021	ENSG00000249846.6	3	4.77289e-14	4.77289e-13	10	1.16817e-11	Yes	Yes
Brain-Caudate(basalganglia)	191	COL6A5	ENSG00000172752.14	3	0.00351768	0.0386945	11	0.0485953	Yes	No
Brain-Caudate(basalganglia)	191	COL6A6	ENSG00000206384.10	3	0.00166521	0.0183173	11	0.0286908	Yes	No
Brain-Caudate(basalganglia)	191	PIK3R4	ENSG00000196455.7	3	0.00389024	0.0466828	12	0.0562241	No	No
Brain-Caudate(basalganglia)	191	ATP2C1	ENSG00000017260.19	3	0.000471208	0.00706813	15	0.0151523	Yes	No
Brain-Caudate(basalganglia)	191	ASTE1	ENSG00000034533.11	3	0.00187127	0.0261978	14	0.0367796	Yes	No
Brain-Caudate(basalganglia)	191	NEK11	ENSG00000114670.13	3	0.00222612	0.037844	17	0.0478277	Yes	No
Brain-Caudate(basalganglia)	191	NUDT16	ENSG00000198585.11	3	0.00830203	0.132832	16	0.137623	No	No
Brain-Caudate(basalganglia)	191	MRPL3	ENSG00000114686.8	3	0.010055	0.16088	16	0.164823	No	No
Brain-Caudate(basalganglia)	191	CPNE4	ENSG00000196353.11	3	0.00982325	0.216111	22	0.218673	No	No
Brain-Caudate(basalganglia)	191	ACPP	ENSG00000014257.15	3	0.000180653	0.00343241	19	0.00923633	Yes	Yes
Brain-Caudate(basalganglia)	191	DNAJC13	ENSG00000138246.15	3	0.00252623	0.0505245	20	0.0597975	No	No
Brain-Caudate(basalganglia)	191	ACAD11	ENSG00000240303.7	3	7.15004e-05	0.00143001	20	0.00493916	Yes	Yes
Brain-Caudate(basalganglia)	191	ACKR4	ENSG00000129048.6	3	0.00012796	0.0025592	20	0.00753553	Yes	Yes
Brain-Caudate(basalganglia)	191	UBA5	ENSG00000081307.12	3	0.0124908	0.237325	19	0.239471	No	No
Brain-Caudate(basalganglia)	191	NPHP3	ENSG00000113971.19	3	6.83268e-31	1.29821e-29	19	1.95107e-27	Yes	Yes
Brain-Caudate(basalganglia)	191	TMEM108	ENSG00000144868.13	3	0.000483481	0.00966963	20	0.0186635	Yes	No
Brain-Caudate(basalganglia)	191	RP11-91K8.5	ENSG00000272832.1	3	0.00103298	0.0165277	16	0.0266805	Yes	No
Brain-Caudate(basalganglia)	191	CDV3	ENSG00000091527.15	3	0.000748255	0.0119721	16	0.0215426	Yes	No
Brain-Caudate(basalganglia)	191	TOPBP1	ENSG00000163781.12	3	0.00020127	0.00342159	17	0.00921119	Yes	Yes
Brain-Caudate(basalganglia)	191	TF	ENSG00000091513.14	3	0.000546164	0.00928479	17	0.0181397	Yes	No
Brain-Caudate(basalganglia)	191	SRPRB	ENSG00000144867.11	3	0.00397203	0.0675245	17	0.0756862	No	No
Brain-Caudate(basalganglia)	191	RAB6B	ENSG00000154917.10	3	0.00961541	0.163462	17	0.16728	No	No
Brain-Caudate(basalganglia)	191	SLCO2A1	ENSG00000174640.12	3	0.00183255	0.0311533	17	0.0415736	Yes	No
Brain-Caudate(basalganglia)	191	RYK	ENSG00000163785.12	3	8.75785e-05	0.00148883	17	0.00507773	Yes	Yes
Brain-Caudate(basalganglia)	191	RP11-375I20.6	ENSG00000260633.1	3	7.66687e-16	1.15003e-14	15	3.38951e-13	Yes	Yes
Brain-Caudate(basalganglia)	191	AMOTL2	ENSG00000114019.14	3	5.57247e-05	0.000835871	15	0.00324863	Yes	Yes
Brain-Caudate(basalganglia)	191	ANAPC13	ENSG00000129055.12	3	1.63173e-06	2.44759e-05	15	0.000163578	Yes	Yes
Brain-Caudate(basalganglia)	191	CEP63	ENSG00000182923.16	3	0.000256595	0.00410552	16	0.0104843	Yes	No
Brain-Caudate(basalganglia)	191	EPHB1	ENSG00000154928.16	3	2.50637e-06	4.51147e-05	18	0.000281076	Yes	Yes
Brain-Caudate(basalganglia)	191	KY	ENSG00000174611.11	3	0.000240592	0.00360888	15	0.00958764	Yes	Yes
Brain-Caudate(basalganglia)	191	PPP2R3A	ENSG00000073711.10	3	0.00109223	0.0131067	12	0.0228616	Yes	No
Brain-Caudate(basalganglia)	191	MSL2	ENSG00000174579.3	3	0.00128993	0.0154791	12	0.0255156	Yes	No
Brain-Caudate(basalganglia)	191	PCCB	ENSG00000114054.13	3	5.94317e-07	7.1318e-06	12	5.49309e-05	Yes	Yes
Brain-Caudate(basalganglia)	191	STAG1	ENSG00000118007.12	3	0.00992467	0.138945	14	0.143531	No	No
Brain-Caudate(basalganglia)	191	SLC35G2	ENSG00000168917.8	3	5.08237e-05	0.000609884	12	0.00255282	Yes	Yes
Brain-Caudate(basalganglia)	191	NCK1	ENSG00000158092.6	3	0.000119377	0.00155191	13	0.00524854	Yes	Yes
Brain-Caudate(basalganglia)	191	IL20RB	ENSG00000174564.12	3	0.00243098	0.0316027	13	0.0419645	Yes	No
Brain-Caudate(basalganglia)	191	CLDN18	ENSG00000066405.12	3	0.000739706	0.00887647	12	0.0175834	Yes	No
Brain-Caudate(basalganglia)	191	DZIP1L	ENSG00000158163.14	3	0.00503266	0.0603919	12	0.0690275	No	No
Brain-Caudate(basalganglia)	191	A4GNT	ENSG00000118017.3	3	7.55564e-10	9.06676e-09	12	1.23876e-07	Yes	Yes
Brain-Caudate(basalganglia)	191	DBR1	ENSG00000138231.12	3	0.00327322	0.0360054	11	0.0461011	Yes	No
Brain-Caudate(basalganglia)	191	ARMC8	ENSG00000114098.17	3	0.00710481	0.0852577	12	0.0923979	No	No
Brain-Caudate(basalganglia)	191	NME9	ENSG00000181322.13	3	2.10519e-07	2.52623e-06	12	2.16798e-05	Yes	Yes
Brain-Caudate(basalganglia)	191	MRAS	ENSG00000158186.12	3	0.000776093	0.00931311	12	0.0181774	Yes	No
Brain-Caudate(basalganglia)	191	ESYT3	ENSG00000158220.13	3	0.0019971	0.0219681	11	0.032471	Yes	No
Brain-Caudate(basalganglia)	191	CEP70	ENSG00000114107.8	3	0.0140364	0.168436	12	0.17206	No	No
Brain-Caudate(basalganglia)	191	FAIM	ENSG00000158234.12	3	7.82518e-08	8.6077e-07	11	8.05615e-06	Yes	Yes
Brain-Caudate(basalganglia)	191	PIK3CB	ENSG00000051382.8	3	0.000220711	0.00286924	13	0.00816033	Yes	Yes
Brain-Caudate(basalganglia)	191	FOXL2	ENSG00000183770.5	3	0.000779212	0.00857133	11	0.0171724	Yes	No
Brain-Caudate(basalganglia)	191	FOXL2NB	ENSG00000206262.8	3	0.00677138	0.0744852	11	0.0822162	No	No
Brain-Caudate(basalganglia)	191	MRPS22	ENSG00000175110.11	3	0.00104353	0.0125223	12	0.0221786	Yes	No
Brain-Caudate(basalganglia)	191	COPB2	ENSG00000184432.9	3	0.000189815	0.00227779	12	0.00693479	Yes	Yes
Brain-Caudate(basalganglia)	191	RBP1	ENSG00000114115.9	3	0.000624905	0.00812376	13	0.0165822	Yes	No
Brain-Caudate(basalganglia)	191	NMNAT3	ENSG00000163864.15	3	9.54239e-08	1.24051e-06	13	1.1285e-05	Yes	Yes
Brain-Caudate(basalganglia)	191	CLSTN2	ENSG00000158258.16	3	0.00213119	0.0340991	16	0.0442796	Yes	No
Brain-Caudate(basalganglia)	191	SLC25A36	ENSG00000114120.11	3	0.00320829	0.0417077	13	0.0514312	No	No
Brain-Caudate(basalganglia)	191	SPSB4	ENSG00000175093.4	3	0.000210792	0.0027403	13	0.00792121	Yes	Yes
Brain-Caudate(basalganglia)	191	PXYLP1	ENSG00000155893.12	3	2.89169e-05	0.000404836	14	0.00183042	Yes	Yes
Brain-Caudate(basalganglia)	191	ZBTB38	ENSG00000177311.11	3	0.000586056	0.00820478	14	0.0166886	Yes	No
Brain-Caudate(basalganglia)	191	RASA2	ENSG00000155903.11	3	0.00108792	0.014143	13	0.024068	Yes	No
Brain-Caudate(basalganglia)	191	RNF7	ENSG00000114125.13	3	0.000122288	0.00146746	12	0.0050249	Yes	Yes
Brain-Caudate(basalganglia)	191	GRK7	ENSG00000114124.2	3	0.000120772	0.00144926	12	0.00498579	Yes	Yes
Brain-Caudate(basalganglia)	191	ATP1B3	ENSG00000069849.10	3	0.000942681	0.0122549	13	0.0218808	Yes	No
Brain-Caudate(basalganglia)	191	TFDP2	ENSG00000114126.17	3	0.00540863	0.0757208	14	0.0833423	No	No
Brain-Caudate(basalganglia)	191	GK5	ENSG00000175066.15	3	0.00169705	0.0237587	14	0.0343383	Yes	No
Brain-Caudate(basalganglia)	191	XRN1	ENSG00000114127.10	3	0.00298606	0.0418049	14	0.0515304	No	No
Brain-Caudate(basalganglia)	191	ATR	ENSG00000175054.14	3	0.000121319	0.00181979	15	0.00588516	Yes	Yes
Brain-Caudate(basalganglia)	191	PLS1	ENSG00000120756.12	3	0.00112522	0.0180036	16	0.0283508	Yes	No
Brain-Caudate(basalganglia)	191	TRPC1	ENSG00000144935.14	3	0.00112005	0.0168008	15	0.0269811	Yes	No
Brain-Caudate(basalganglia)	191	PCOLCE2	ENSG00000163710.7	3	1.58609e-06	2.22053e-05	14	0.00015028	Yes	Yes
Brain-Caudate(basalganglia)	191	PAQR9	ENSG00000188582.8	3	0.00103578	0.014501	14	0.0244801	Yes	No
Brain-Caudate(basalganglia)	191	U2SURP	ENSG00000163714.17	3	0.00117178	0.016405	14	0.0265413	Yes	No
Brain-Caudate(basalganglia)	191	CHST2	ENSG00000175040.5	3	0.00521611	0.0730255	14	0.080821	No	No
Brain-Caudate(basalganglia)	191	SLC9A9	ENSG00000181804.14	3	0.000190618	0.00304989	16	0.00851433	Yes	Yes
Brain-Caudate(basalganglia)	191	C3orf58	ENSG00000181744.8	3	0.00177445	0.0230679	13	0.0336051	Yes	No
Brain-Caudate(basalganglia)	191	PLOD2	ENSG00000152952.11	3	4.29597e-06	8.16235e-05	19	0.00047468	Yes	Yes
Brain-Caudate(basalganglia)	191	PLSCR4	ENSG00000114698.14	3	0.000194402	0.00369364	19	0.00972616	Yes	Yes
Brain-Caudate(basalganglia)	191	PLSCR1	ENSG00000188313.12	3	0.000377349	0.00641493	17	0.0141968	Yes	No
Brain-Caudate(basalganglia)	191	PLSCR5	ENSG00000231213.6	3	0.00077205	0.0123528	16	0.021986	Yes	No
Brain-Caudate(basalganglia)	191	ZIC4	ENSG00000174963.17	3	0.000664819	0.00930747	14	0.0181731	Yes	No
Brain-Caudate(basalganglia)	191	ZIC1	ENSG00000152977.9	3	0.000946422	0.0132499	14	0.0230321	Yes	No
Brain-Caudate(basalganglia)	191	RP11-71N10.1	ENSG00000239922.1	3	0.000112134	0.00145774	13	0.00500644	Yes	Yes
Brain-Caudate(basalganglia)	191	AGTR1	ENSG00000144891.17	3	0.000554864	0.00776809	14	0.01608	Yes	No
Brain-Caudate(basalganglia)	191	CPB1	ENSG00000153002.11	3	4.06085e-07	5.68519e-06	14	4.5048e-05	Yes	Yes
Brain-Caudate(basalganglia)	191	GYG1	ENSG00000163754.17	3	0.000816636	0.0106163	13	0.0198761	Yes	No
Brain-Caudate(basalganglia)	191	HLTF	ENSG00000071794.15	3	9.65323e-08	1.25492e-06	13	1.14047e-05	Yes	Yes
Brain-Caudate(basalganglia)	191	HPS3	ENSG00000163755.8	3	0.00031216	0.00437025	14	0.0109437	Yes	No
Brain-Caudate(basalganglia)	191	CP	ENSG00000047457.13	3	0.0133034	0.186248	14	0.189425	No	No
Brain-Caudate(basalganglia)	191	TM4SF18	ENSG00000163762.6	3	0.00667341	0.0867543	13	0.0938003	No	No
Brain-Caudate(basalganglia)	191	TM4SF1	ENSG00000169908.11	3	2.19663e-05	0.000307528	14	0.00145749	Yes	Yes
Brain-Caudate(basalganglia)	191	WWTR1	ENSG00000018408.14	3	0.000379157	0.00606651	16	0.0136822	Yes	No
Brain-Caudate(basalganglia)	191	COMMD2	ENSG00000114744.8	3	5.46234e-15	7.64728e-14	14	2.03909e-12	Yes	Yes
Brain-Caudate(basalganglia)	191	ANKUB1	ENSG00000206199.10	3	0.0015624	0.0218736	14	0.0323734	Yes	No
Brain-Caudate(basalganglia)	191	RNF13	ENSG00000082996.19	3	0.0017849	0.0249885	14	0.0355903	Yes	No
Brain-Caudate(basalganglia)	191	PFN2	ENSG00000070087.13	3	0.00187673	0.0262743	14	0.0368614	Yes	No
Brain-Caudate(basalganglia)	191	RP11-651P23.5	ENSG00000242791.2	3	0.000650729	0.00845948	13	0.017038	Yes	No
Brain-Caudate(basalganglia)	191	LINC01998	ENSG00000243321.3	3	4.95188e-22	6.43745e-21	13	3.91522e-19	Yes	Yes
Brain-Caudate(basalganglia)	191	TSC22D2	ENSG00000196428.12	3	0.0051045	0.0663585	13	0.0745376	No	No
Brain-Caudate(basalganglia)	191	SERP1	ENSG00000120742.10	3	0.000712305	0.00925996	13	0.018097	Yes	No
Brain-Caudate(basalganglia)	191	EIF2A	ENSG00000144895.11	3	3.05647e-25	3.97341e-24	13	3.45724e-22	Yes	Yes
Brain-Caudate(basalganglia)	191	SELENOT	ENSG00000198843.12	3	0.000296273	0.00385154	13	0.0100272	Yes	No
Brain-Caudate(basalganglia)	191	ERICH6	ENSG00000163645.14	3	0.000194348	0.00272087	14	0.00787381	Yes	Yes
Brain-Caudate(basalganglia)	191	SIAH2	ENSG00000181788.3	3	0.0058493	0.0818902	14	0.0890973	No	No
Brain-Caudate(basalganglia)	191	MINDY4B	ENSG00000214237.10	3	0.000411904	0.00617856	15	0.013849	Yes	No
Brain-Caudate(basalganglia)	191	MED12L	ENSG00000144893.12	3	0.000870175	0.014793	17	0.0247902	Yes	No
Brain-Caudate(basalganglia)	191	GPR171	ENSG00000174946.6	3	0.000567183	0.00850774	15	0.0171011	Yes	No
Brain-Caudate(basalganglia)	191	P2RY14	ENSG00000174944.8	3	0.00111142	0.0177827	16	0.0281052	Yes	No
Brain-Caudate(basalganglia)	191	P2RY13	ENSG00000181631.6	3	0.000215226	0.00322838	15	0.00886964	Yes	Yes
Brain-Caudate(basalganglia)	191	P2RY12	ENSG00000169313.9	3	0.000144573	0.00216859	15	0.00669975	Yes	Yes
Brain-Caudate(basalganglia)	191	IGSF10	ENSG00000152580.8	3	0.0004975	0.0074625	15	0.0156704	Yes	No
Brain-Caudate(basalganglia)	191	SUCNR1	ENSG00000198829.6	3	6.05704e-06	9.08556e-05	15	0.000520053	Yes	Yes
Brain-Caudate(basalganglia)	191	MBNL1	ENSG00000152601.17	3	0.000189694	0.0032248	17	0.00886248	Yes	Yes
Brain-Caudate(basalganglia)	191	P2RY1	ENSG00000169860.6	3	0.000581495	0.00872243	15	0.0173942	Yes	No
Brain-Caudate(basalganglia)	191	RAP2B	ENSG00000181467.4	3	0.00452335	0.0723737	16	0.0801971	No	No
Brain-Caudate(basalganglia)	191	ARHGEF26	ENSG00000114790.12	3	0.000661912	0.00992867	15	0.0190036	Yes	No
Brain-Caudate(basalganglia)	191	DHX36	ENSG00000174953.13	3	0.00167278	0.0250917	15	0.0356981	Yes	No
Brain-Caudate(basalganglia)	191	GPR149	ENSG00000174948.5	3	0.000821389	0.0123208	15	0.0219544	Yes	No
Brain-Caudate(basalganglia)	191	MME	ENSG00000196549.10	3	0.00252045	0.0327659	13	0.0430619	Yes	No
Brain-Caudate(basalganglia)	191	RP11-451G4.2	ENSG00000240045.1	3	4.58481e-36	5.04329e-35	11	1.63772e-32	Yes	Yes
Brain-Caudate(basalganglia)	191	PLCH1	ENSG00000114805.16	3	1.19941e-05	0.000155923	13	0.000826422	Yes	Yes
Brain-Caudate(basalganglia)	191	C3orf33	ENSG00000174928.15	3	0.00271058	0.0325269	12	0.0428407	Yes	No
Brain-Caudate(basalganglia)	191	SLC33A1	ENSG00000169359.13	3	7.05146e-05	0.000846175	12	0.00328026	Yes	Yes
Brain-Caudate(basalganglia)	191	GMPS	ENSG00000163655.15	3	0.00138773	0.0166528	12	0.0268173	Yes	No
Brain-Caudate(basalganglia)	191	KCNAB1	ENSG00000169282.17	3	0.00588764	0.0883146	15	0.0952721	No	No
Brain-Caudate(basalganglia)	191	SSR3	ENSG00000114850.6	3	0.000205921	0.00247106	12	0.00736417	Yes	Yes
Brain-Caudate(basalganglia)	191	TIPARP	ENSG00000163659.12	3	0.0107561	0.129073	12	0.134064	No	No
Brain-Caudate(basalganglia)	191	LINC00886	ENSG00000240875.5	3	0.000427298	0.00555487	13	0.0128992	Yes	No
Brain-Caudate(basalganglia)	191	LEKR1	ENSG00000197980.12	3	1.33125e-06	1.86375e-05	14	0.000128574	Yes	Yes
Brain-Caudate(basalganglia)	191	LINC00880	ENSG00000243629.1	3	0.000527543	0.0073856	14	0.015543	Yes	No
Brain-Caudate(basalganglia)	191	LINC02029	ENSG00000241544.1	3	1.35755e-05	0.000176481	13	0.000922746	Yes	Yes
Brain-Caudate(basalganglia)	191	LINC00881	ENSG00000241135.5	3	0.00395006	0.0513508	13	0.0605743	No	No
Brain-Caudate(basalganglia)	191	CCNL1	ENSG00000163660.11	3	0.00209467	0.0272307	13	0.0377889	Yes	No
Brain-Caudate(basalganglia)	191	VEPH1	ENSG00000197415.11	3	0.00170809	0.0273295	16	0.0378801	Yes	No
Brain-Caudate(basalganglia)	191	PTX3	ENSG00000163661.3	3	0.00318616	0.0477924	15	0.057257	No	No
Brain-Caudate(basalganglia)	191	PQLC2L	ENSG00000174899.10	3	2.51875e-10	4.03e-09	16	5.81169e-08	Yes	Yes
Brain-Caudate(basalganglia)	191	RSRC1	ENSG00000174891.12	3	7.54183e-05	0.00150837	20	0.00512895	Yes	Yes
Brain-Caudate(basalganglia)	191	MLF1	ENSG00000178053.17	3	0.000190631	0.00324073	17	0.00888878	Yes	Yes
Brain-Caudate(basalganglia)	191	GFM1	ENSG00000168827.14	3	5.70582e-05	0.00091293	16	0.00348481	Yes	Yes
Brain-Caudate(basalganglia)	191	LXN	ENSG00000079257.7	3	1.29807e-11	2.07692e-10	16	3.5732e-09	Yes	Yes
Brain-Caudate(basalganglia)	191	RP11-379F4.7	ENSG00000272087.1	3	0.00795493	0.127279	16	0.132337	No	No
Brain-Caudate(basalganglia)	191	RP11-379F4.6	ENSG00000272440.1	3	0.000238811	0.00382098	16	0.00996337	Yes	Yes
Brain-Caudate(basalganglia)	191	RARRES1	ENSG00000118849.9	3	4.91688e-05	0.000786701	16	0.00309322	Yes	Yes
Brain-Caudate(basalganglia)	191	MFSD1	ENSG00000118855.18	3	0.00391823	0.0626917	16	0.0711685	No	No
Brain-Caudate(basalganglia)	191	IQCJ-SCHIP1	ENSG00000283154.2	3	8.23692e-08	1.64738e-06	20	1.46278e-05	Yes	Yes
Brain-Caudate(basalganglia)	191	SCHIP1	ENSG00000151967.18	3	2.50077e-05	0.000300092	12	0.00142858	Yes	Yes
Brain-Caudate(basalganglia)	191	IL12A	ENSG00000168811.6	3	4.63183e-06	5.09501e-05	11	0.000313758	Yes	Yes
Brain-Caudate(basalganglia)	191	C3orf80	ENSG00000180044.5	3	0.00919498	0.101145	11	0.107493	No	No
Brain-Caudate(basalganglia)	191	IFT80	ENSG00000068885.14	3	4.78034e-09	5.73641e-08	12	6.79144e-07	Yes	Yes
Brain-Caudate(basalganglia)	191	SMC4	ENSG00000113810.15	3	0.000266868	0.00293555	11	0.00829186	Yes	Yes
Brain-Caudate(basalganglia)	191	TRIM59	ENSG00000213186.7	3	0.000272326	0.00299558	11	0.00840918	Yes	Yes
Brain-Caudate(basalganglia)	191	KPNA4	ENSG00000186432.8	3	4.97588e-05	0.000547347	11	0.0023431	Yes	Yes
Brain-Caudate(basalganglia)	191	PPM1L	ENSG00000163590.13	3	0.00396069	0.0594103	15	0.0681282	No	No
Brain-Caudate(basalganglia)	191	B3GALNT1	ENSG00000169255.13	3	0.0224419	0.291745	13	0.293229	No	No
Brain-Caudate(basalganglia)	191	NMD3	ENSG00000169251.12	3	9.09209e-08	1.36381e-06	15	1.23143e-05	Yes	Yes
Brain-Caudate(basalganglia)	191	SPTSSB	ENSG00000196542.8	3	0.000143997	0.00215996	15	0.00667778	Yes	Yes
Brain-Caudate(basalganglia)	191	SLITRK3	ENSG00000121871.3	3	0.00603884	0.0905826	15	0.0973681	No	No
Brain-Caudate(basalganglia)	191	LINC01322	ENSG00000244128.5	3	0.00452792	0.0815026	18	0.0887283	No	No
Brain-Caudate(basalganglia)	191	BCHE	ENSG00000114200.9	3	0.000645747	0.0096862	15	0.0186909	Yes	No
Brain-Caudate(basalganglia)	191	ZBBX	ENSG00000169064.12	3	0.00431655	0.0647483	15	0.0730654	No	No
Brain-Caudate(basalganglia)	191	SERPINI2	ENSG00000114204.14	3	1.7237e-08	2.24081e-07	13	2.36227e-06	Yes	Yes
Brain-Caudate(basalganglia)	191	WDR49	ENSG00000174776.10	3	0.00647682	0.0841987	13	0.0913631	No	No
Brain-Caudate(basalganglia)	191	PDCD10	ENSG00000114209.14	3	0.0081752	0.106278	13	0.112318	No	No
Brain-Caudate(basalganglia)	191	SERPINI1	ENSG00000163536.12	3	6.4179e-07	8.34327e-06	13	6.2799e-05	Yes	Yes
Brain-Caudate(basalganglia)	191	GOLIM4	ENSG00000173905.8	3	0.0005806	0.0075478	13	0.0157912	Yes	No
Brain-Caudate(basalganglia)	191	LINC02082	ENSG00000242268.2	3	0.00152586	0.0167845	11	0.026973	Yes	No
Brain-Caudate(basalganglia)	191	RP11-368I23.3	ENSG00000272797.1	3	0.000503294	0.00553623	11	0.0128643	Yes	No
Brain-Caudate(basalganglia)	191	RP11-368I23.4	ENSG00000273177.1	3	0.000225384	0.00247923	11	0.00738006	Yes	Yes
Brain-Caudate(basalganglia)	191	MECOM	ENSG00000085276.17	3	0.000192831	0.00269964	14	0.00782357	Yes	Yes
Brain-Caudate(basalganglia)	191	ACTRT3	ENSG00000184378.2	3	0.00470229	0.0564274	12	0.0653796	No	No
Brain-Caudate(basalganglia)	191	MYNN	ENSG00000085274.15	3	7.27058e-05	0.00087247	12	0.00335857	Yes	Yes
Brain-Caudate(basalganglia)	191	LRRC34	ENSG00000171757.15	3	0.00132114	0.0158537	12	0.0259216	Yes	No
Brain-Caudate(basalganglia)	191	LRRIQ4	ENSG00000188306.6	3	1.49192e-05	0.00017903	12	0.000932589	Yes	Yes
Brain-Caudate(basalganglia)	191	SEC62	ENSG00000008952.16	3	0.00161681	0.0194017	12	0.0298227	Yes	No
Brain-Caudate(basalganglia)	191	GPR160	ENSG00000173890.16	3	0.00743585	0.0892302	12	0.0961281	No	No
Brain-Caudate(basalganglia)	191	PHC3	ENSG00000173889.15	3	0.00285234	0.0342281	12	0.0444091	Yes	No
Brain-Caudate(basalganglia)	191	PRKCI	ENSG00000163558.12	3	0.00209547	0.0272411	13	0.0377979	Yes	No
Brain-Caudate(basalganglia)	191	SKIL	ENSG00000136603.13	3	0.00621845	0.0808398	13	0.0881233	No	No
Brain-Caudate(basalganglia)	191	CLDN11	ENSG00000013297.10	3	0.00236215	0.0377943	16	0.0477849	Yes	No
Brain-Caudate(basalganglia)	191	SLC7A14	ENSG00000013293.5	3	0.000881825	0.0123456	14	0.02198	Yes	No
Brain-Caudate(basalganglia)	191	RPL22L1	ENSG00000163584.17	3	0.00051032	0.00714448	14	0.0152455	Yes	No
Brain-Caudate(basalganglia)	191	EIF5A2	ENSG00000163577.7	3	0.00173143	0.02424	14	0.0348242	Yes	No
Brain-Caudate(basalganglia)	191	TNIK	ENSG00000154310.16	3	0.000100683	0.00171161	17	0.00562747	Yes	Yes
Brain-Caudate(basalganglia)	191	RP11-185E8.1	ENSG00000240497.2	3	0.00209067	0.0313601	15	0.0417652	Yes	No
Brain-Caudate(basalganglia)	191	PLD1	ENSG00000075651.15	3	0.000143355	0.00243704	17	0.00728906	Yes	Yes
Brain-Caudate(basalganglia)	191	FNDC3B	ENSG00000075420.12	3	1.75827e-06	2.98906e-05	17	0.000195549	Yes	Yes
Brain-Caudate(basalganglia)	191	TNFSF10	ENSG00000121858.10	3	0.00019222	0.00288329	15	0.00819261	Yes	Yes
Brain-Caudate(basalganglia)	191	NCEH1	ENSG00000144959.9	3	0.000658166	0.0098725	15	0.0189188	Yes	No
Brain-Caudate(basalganglia)	191	ECT2	ENSG00000114346.13	3	1.26533e-05	0.000177147	14	0.000924895	Yes	Yes
Brain-Caudate(basalganglia)	191	NLGN1	ENSG00000169760.17	3	0.00157142	0.0345713	22	0.0447426	Yes	No
Brain-Caudate(basalganglia)	191	NAALADL2	ENSG00000177694.15	3	0.000778725	0.0218043	28	0.0322918	Yes	No
Brain-Caudate(basalganglia)	191	TBL1XR1	ENSG00000177565.16	3	4.00727e-05	0.000681236	17	0.00277903	Yes	Yes
Brain-Caudate(basalganglia)	191	LINC00501	ENSG00000203645.2	3	0.00129759	0.0194639	15	0.0298698	Yes	No
Brain-Caudate(basalganglia)	191	LINC00578	ENSG00000228221.5	3	6.89917e-05	0.00110387	16	0.00403494	Yes	Yes
Brain-Caudate(basalganglia)	191	KCNMB2	ENSG00000197584.11	3	0.00075207	0.0127852	17	0.0224745	Yes	No
Brain-Caudate(basalganglia)	191	ZMAT3	ENSG00000172667.10	3	0.00196915	0.0275681	14	0.0381149	Yes	No
Brain-Caudate(basalganglia)	191	PIK3CA	ENSG00000121879.3	3	0.00628989	0.0880585	14	0.0950352	No	No
Brain-Caudate(basalganglia)	191	KCNMB3	ENSG00000171121.16	3	0.00151304	0.0211826	14	0.0316599	Yes	No
Brain-Caudate(basalganglia)	191	ZNF639	ENSG00000121864.9	3	0.000111038	0.00155454	14	0.0052546	Yes	Yes
Brain-Caudate(basalganglia)	191	RP11-255C15.3	ENSG00000260743.1	3	0.00227861	0.0319006	14	0.0422514	Yes	No
Brain-Caudate(basalganglia)	191	MFN1	ENSG00000171109.18	3	0.000237612	0.00332657	14	0.00904106	Yes	Yes
Brain-Caudate(basalganglia)	191	GNB4	ENSG00000114450.9	3	0.000367823	0.00514952	14	0.012249	Yes	No
Brain-Caudate(basalganglia)	191	ACTL6A	ENSG00000136518.16	3	0.000813308	0.010573	13	0.0198176	Yes	No
Brain-Caudate(basalganglia)	191	MRPL47	ENSG00000136522.13	3	0.000478369	0.0062188	13	0.0138998	Yes	No
Brain-Caudate(basalganglia)	191	NDUFB5	ENSG00000136521.12	3	0.000265596	0.00345275	13	0.00927175	Yes	Yes
Brain-Caudate(basalganglia)	191	USP13	ENSG00000058056.8	3	4.98855e-05	0.000698397	14	0.00282922	Yes	Yes
Brain-Caudate(basalganglia)	191	PEX5L	ENSG00000114757.18	3	0.000216007	0.00280809	13	0.00805063	Yes	Yes
Brain-Caudate(basalganglia)	191	RP11-494H4.3	ENSG00000270178.1	3	0.0173278	0.207934	12	0.210598	No	No
Brain-Caudate(basalganglia)	191	RP11-496B10.3	ENSG00000239774.1	3	0.0277664	0.277664	10	0.279369	No	No
Brain-Caudate(basalganglia)	191	TTC14	ENSG00000163728.10	3	0.00195995	0.0195995	10	0.0300014	Yes	No
Brain-Caudate(basalganglia)	191	CCDC39	ENSG00000145075.11	3	0.00193014	0.0212315	11	0.031715	Yes	No
Brain-Caudate(basalganglia)	191	FXR1	ENSG00000114416.17	3	0.00331195	0.0331195	10	0.0433575	Yes	No
Brain-Caudate(basalganglia)	191	DNAJC19	ENSG00000205981.6	3	0.0059049	0.0531441	9	0.0622614	No	No
Brain-Caudate(basalganglia)	191	RP11-275H4.1	ENSG00000241231.1	3	1.79979e-35	1.61981e-34	9	4.8289e-32	Yes	Yes
Brain-Caudate(basalganglia)	191	RP11-4B14.3	ENSG00000239381.6	3	0.00165258	0.0148733	9	0.0248548	Yes	No
Brain-Caudate(basalganglia)	191	SOX2	ENSG00000181449.3	3	0.00138933	0.012504	9	0.0221584	Yes	No
Brain-Caudate(basalganglia)	191	ATP11B	ENSG00000058063.15	3	0.00108808	0.0141451	13	0.0240692	Yes	No
Brain-Caudate(basalganglia)	191	DCUN1D1	ENSG00000043093.13	3	0.00151162	0.0181395	12	0.02848	Yes	No
Brain-Caudate(basalganglia)	191	MCCC1	ENSG00000078070.12	3	1.03778e-10	1.34912e-09	13	2.07211e-08	Yes	Yes
Brain-Caudate(basalganglia)	191	LAMP3	ENSG00000078081.7	3	0.00288352	0.0374858	13	0.0474938	Yes	No
Brain-Caudate(basalganglia)	191	MCF2L2	ENSG00000053524.12	3	1.49453e-05	0.000224179	15	0.00111997	Yes	Yes
Brain-Caudate(basalganglia)	191	B3GNT5	ENSG00000176597.11	3	0.00570436	0.079861	14	0.0872288	No	No
Brain-Caudate(basalganglia)	191	KLHL6	ENSG00000172578.11	3	0.00058767	0.00881506	15	0.0175136	Yes	No
Brain-Caudate(basalganglia)	191	KLHL24	ENSG00000114796.15	3	5.75626e-07	9.21002e-06	16	6.8782e-05	Yes	Yes
Brain-Caudate(basalganglia)	191	YEATS2	ENSG00000163872.15	3	0.000640192	0.0108833	17	0.0202096	Yes	No
Brain-Caudate(basalganglia)	191	MAP6D1	ENSG00000180834.7	3	9.76917e-08	1.56307e-06	16	1.39678e-05	Yes	Yes
Brain-Caudate(basalganglia)	191	PARL	ENSG00000175193.13	3	0.000670995	0.0107359	16	0.020028	Yes	No
Brain-Caudate(basalganglia)	191	ABCC5	ENSG00000114770.16	3	1.95239e-06	3.12382e-05	16	0.000203017	Yes	Yes
Brain-Caudate(basalganglia)	191	RP11-778D9.13	ENSG00000273181.1	3	0.000658747	0.0105399	16	0.0197903	Yes	No
Brain-Caudate(basalganglia)	191	EIF2B5	ENSG00000145191.12	3	0.000493683	0.00789893	16	0.0162804	Yes	No
Brain-Caudate(basalganglia)	191	DVL3	ENSG00000161202.17	3	0.000216125	0.003458	16	0.009279	Yes	Yes
Brain-Caudate(basalganglia)	191	AP2M1	ENSG00000161203.13	3	0.00147351	0.0221027	15	0.0326089	Yes	No
Brain-Caudate(basalganglia)	191	ABCF3	ENSG00000161204.11	3	0.00367762	0.0551643	15	0.0641408	No	No
Brain-Caudate(basalganglia)	191	VWA5B2	ENSG00000145198.14	3	1.15419e-06	1.73129e-05	15	0.00012035	Yes	Yes
Brain-Caudate(basalganglia)	191	ALG3	ENSG00000214160.9	3	6.30673e-05	0.00094601	15	0.00357655	Yes	Yes
Brain-Caudate(basalganglia)	191	ECE2	ENSG00000145194.17	3	3.17312e-10	4.75967e-09	15	6.77266e-08	Yes	Yes
Brain-Caudate(basalganglia)	191	CAMK2N2	ENSG00000163888.3	3	0.00118307	0.0177461	15	0.0280711	Yes	No
Brain-Caudate(basalganglia)	191	PSMD2	ENSG00000175166.16	3	0.0035962	0.053943	15	0.0629826	No	No
Brain-Caudate(basalganglia)	191	EIF4G1	ENSG00000114867.20	3	0.00119468	0.0179201	15	0.0282508	Yes	No
Brain-Caudate(basalganglia)	191	FAM131A	ENSG00000175182.14	3	0.00297006	0.0445509	15	0.0542093	No	No
Brain-Caudate(basalganglia)	191	CLCN2	ENSG00000114859.15	3	0.00851902	0.127785	15	0.13281	No	No
Brain-Caudate(basalganglia)	191	POLR2H	ENSG00000163882.9	3	0.00187604	0.0281405	15	0.0386887	Yes	No
Brain-Caudate(basalganglia)	191	THPO	ENSG00000090534.17	3	0.00133348	0.0200022	15	0.0304207	Yes	No
Brain-Caudate(basalganglia)	191	CHRD	ENSG00000090539.15	3	0.000485809	0.00728713	15	0.0154304	Yes	No
Brain-Caudate(basalganglia)	191	LINC02054	ENSG00000224153.2	3	0.00201366	0.0322186	16	0.0425796	Yes	No
Brain-Caudate(basalganglia)	191	EPHB3	ENSG00000182580.2	3	0.0029934	0.0419076	14	0.0516321	No	No
Brain-Caudate(basalganglia)	191	MAGEF1	ENSG00000177383.4	3	0.00179687	0.0251561	14	0.0357673	Yes	No
Brain-Caudate(basalganglia)	191	RP11-329B9.4	ENSG00000272970.1	3	2.32045e-05	0.000324863	14	0.0015281	Yes	Yes
Brain-Caudate(basalganglia)	191	RP11-329B9.3	ENSG00000273403.1	3	9.85235e-05	0.00128081	13	0.00454733	Yes	Yes
Brain-Caudate(basalganglia)	191	RP11-329B9.5	ENSG00000272922.1	3	0.00132367	0.0172077	13	0.0274542	Yes	No
Brain-Caudate(basalganglia)	191	VPS8	ENSG00000156931.15	3	1.49124e-13	2.23685e-12	15	4.93057e-11	Yes	Yes
Brain-Caudate(basalganglia)	191	C3orf70	ENSG00000187068.2	3	9.75014e-05	0.00126752	13	0.00451002	Yes	Yes
Brain-Caudate(basalganglia)	191	EHHADH	ENSG00000113790.10	3	0.00583231	0.0758201	13	0.0834365	No	No
Brain-Caudate(basalganglia)	191	MAP3K13	ENSG00000073803.13	3	0.000612699	0.00919048	15	0.0180135	Yes	No
Brain-Caudate(basalganglia)	191	TMEM41A	ENSG00000163900.10	3	0.00046448	0.00603824	13	0.0136421	Yes	No
Brain-Caudate(basalganglia)	191	LIPH	ENSG00000163898.9	3	0.000160529	0.00208687	13	0.00650702	Yes	Yes
Brain-Caudate(basalganglia)	191	SENP2	ENSG00000163904.12	3	1.80385e-05	0.000216462	12	0.0010901	Yes	Yes
Brain-Caudate(basalganglia)	191	IGF2BP2	ENSG00000073792.15	3	0.000203313	0.00284638	14	0.00811945	Yes	Yes
Brain-Caudate(basalganglia)	191	TRA2B	ENSG00000136527.17	3	0.00356623	0.0499273	14	0.0592178	No	No
Brain-Caudate(basalganglia)	191	ETV5	ENSG00000244405.7	3	0.00155333	0.0232999	15	0.0338507	Yes	No
Brain-Caudate(basalganglia)	191	DGKG	ENSG00000058866.14	3	7.78171e-05	0.00124507	16	0.00444739	Yes	Yes
Brain-Caudate(basalganglia)	191	CRYGS	ENSG00000213139.7	3	0.000430004	0.00645006	15	0.0142486	Yes	No
Brain-Caudate(basalganglia)	191	TBCCD1	ENSG00000113838.12	3	8.24298e-05	0.00131888	16	0.00464136	Yes	Yes
Brain-Caudate(basalganglia)	191	DNAJB11	ENSG00000090520.11	3	8.74447e-07	1.39911e-05	16	9.96588e-05	Yes	Yes
Brain-Caudate(basalganglia)	191	AHSG	ENSG00000145192.12	3	0.000778328	0.0124532	16	0.0221047	Yes	No
Brain-Caudate(basalganglia)	191	FETUB	ENSG00000090512.11	3	0.000804339	0.0128694	16	0.0225833	Yes	No
Brain-Caudate(basalganglia)	191	EIF4A2	ENSG00000156976.16	3	0.00072669	0.0123537	17	0.021986	Yes	No
Brain-Caudate(basalganglia)	191	RFC4	ENSG00000163918.10	3	4.50433e-07	7.65736e-06	17	5.83703e-05	Yes	Yes
Brain-Caudate(basalganglia)	191	LINC02043	ENSG00000232233.1	3	0.00267981	0.042877	16	0.0525913	No	No
Brain-Caudate(basalganglia)	191	ADIPOQ	ENSG00000181092.9	3	5.32604e-06	9.05427e-05	17	0.000518752	Yes	Yes
Brain-Caudate(basalganglia)	191	ST6GAL1	ENSG00000073849.14	3	0.000830552	0.0149499	18	0.0249432	Yes	No
Brain-Caudate(basalganglia)	191	RPL39L	ENSG00000163923.9	3	0.000656781	0.0118221	18	0.0213553	Yes	No
Brain-Caudate(basalganglia)	191	RTP1	ENSG00000175077.5	3	0.00059368	0.0100926	17	0.0192061	Yes	No
Brain-Caudate(basalganglia)	191	MASP1	ENSG00000127241.16	3	2.18438e-05	0.000393188	18	0.00178843	Yes	Yes
Brain-Caudate(basalganglia)	191	RTP4	ENSG00000136514.2	3	5.23047e-07	8.89181e-06	17	6.66519e-05	Yes	Yes
Brain-Caudate(basalganglia)	191	SST	ENSG00000157005.3	3	0.000610154	0.00976247	16	0.0187843	Yes	No
Brain-Caudate(basalganglia)	191	BCL6	ENSG00000113916.17	3	0.000722079	0.0115533	16	0.0210681	Yes	No
Brain-Caudate(basalganglia)	191	RP11-211G3.2	ENSG00000223401.2	3	0.000734962	0.0117594	16	0.0212887	Yes	No
Brain-Caudate(basalganglia)	191	LPP	ENSG00000145012.13	3	0.00158684	0.0317369	20	0.0421021	Yes	No
Brain-Caudate(basalganglia)	191	TP63	ENSG00000073282.12	3	0.00276956	0.0526217	19	0.0617969	No	No
Brain-Caudate(basalganglia)	191	P3H2	ENSG00000090530.9	3	0.000236555	0.00449454	19	0.0111688	Yes	No
Brain-Caudate(basalganglia)	191	CLDN1	ENSG00000163347.5	3	0.00252904	0.0505808	20	0.0598486	No	No
Brain-Caudate(basalganglia)	191	CLDN16	ENSG00000113946.3	3	0.00170535	0.0358123	21	0.0459077	Yes	No
Brain-Caudate(basalganglia)	191	IL1RAP	ENSG00000196083.9	3	0.0015069	0.0331518	22	0.0433791	Yes	No
Brain-Caudate(basalganglia)	191	GMNC	ENSG00000205835.8	3	0.00190426	0.0380852	20	0.0480357	Yes	No
Brain-Caudate(basalganglia)	191	OSTN	ENSG00000188729.6	3	0.000534037	0.0106807	20	0.0199496	Yes	No
Brain-Caudate(basalganglia)	191	UTS2B	ENSG00000188958.9	3	0.00210697	0.0421393	20	0.0518789	No	No
Brain-Caudate(basalganglia)	191	CCDC50	ENSG00000152492.13	3	1.15329e-05	0.000230658	20	0.00114761	Yes	Yes
Brain-Caudate(basalganglia)	191	RP11-197K6.1	ENSG00000223812.5	3	7.72407e-05	0.00146757	19	0.0050249	Yes	Yes
Brain-Caudate(basalganglia)	191	FGF12	ENSG00000114279.13	3	0.00502666	0.115613	23	0.121066	No	No
Brain-Caudate(basalganglia)	191	MB21D2	ENSG00000180611.6	3	0.0100941	0.1716	17	0.175066	No	No
Brain-Caudate(basalganglia)	191	HRASLS	ENSG00000127252.5	3	0.000334178	0.00534685	16	0.0125672	Yes	No
Brain-Caudate(basalganglia)	191	ATP13A5	ENSG00000187527.10	3	4.22358e-05	0.000760245	18	0.00301396	Yes	Yes
Brain-Caudate(basalganglia)	191	ATP13A4	ENSG00000127249.14	3	8.45537e-06	0.000152197	18	0.000808795	Yes	Yes
Brain-Caudate(basalganglia)	191	OPA1	ENSG00000198836.8	3	0.00165239	0.0313954	19	0.0417863	Yes	No
Brain-Caudate(basalganglia)	191	LINC02026	ENSG00000214146.2	3	0.000507886	0.00964984	19	0.0186386	Yes	No
Brain-Caudate(basalganglia)	191	HES1	ENSG00000114315.3	3	0.000218283	0.00436566	20	0.0109389	Yes	No
Brain-Caudate(basalganglia)	191	LINC02036	ENSG00000225742.5	3	3.32726e-06	6.65452e-05	20	0.000398067	Yes	Yes
Brain-Caudate(basalganglia)	191	GP5	ENSG00000178732.5	3	0.00121961	0.0231727	19	0.0337278	Yes	No
Brain-Caudate(basalganglia)	191	ATP13A3	ENSG00000133657.14	3	4.41085e-05	0.00088217	20	0.00339232	Yes	Yes
Brain-Caudate(basalganglia)	191	TMEM44	ENSG00000145014.17	3	0.000193474	0.00386948	20	0.0100653	Yes	No
Brain-Caudate(basalganglia)	191	LSG1	ENSG00000041802.10	3	9.49472e-29	1.804e-27	19	2.23168e-25	Yes	Yes
Brain-Caudate(basalganglia)	191	FAM43A	ENSG00000185112.5	3	0.000730877	0.0138867	19	0.0237442	Yes	No
Brain-Caudate(basalganglia)	191	XXYLT1	ENSG00000173950.15	3	6.12211e-07	1.28564e-05	21	9.25185e-05	Yes	Yes
Brain-Caudate(basalganglia)	191	ACAP2	ENSG00000114331.13	3	4.69845e-11	9.39689e-10	20	1.47186e-08	Yes	Yes
Brain-Caudate(basalganglia)	191	PPP1R2	ENSG00000184203.7	3	5.28179e-05	0.00100354	19	0.00374346	Yes	Yes
Brain-Caudate(basalganglia)	191	APOD	ENSG00000189058.8	3	3.66934e-05	0.00066048	18	0.00271677	Yes	Yes
Brain-Caudate(basalganglia)	191	AC069513.4	ENSG00000229178.1	3	7.36116e-19	1.32501e-17	18	5.52644e-16	Yes	Yes
Brain-Caudate(basalganglia)	191	MUC20	ENSG00000176945.16	3	1.55711e-11	2.8028e-10	18	4.75031e-09	Yes	Yes
Brain-Caudate(basalganglia)	191	MUC4	ENSG00000145113.21	3	1.24398e-10	2.23916e-09	18	3.32672e-08	Yes	Yes
Brain-Caudate(basalganglia)	191	TNK2	ENSG00000061938.16	3	0.00322652	0.0580774	18	0.0669331	No	No
Brain-Caudate(basalganglia)	191	RP11-352G9.1	ENSG00000273009.1	3	0.00040359	0.00686103	17	0.0148701	Yes	No
Brain-Caudate(basalganglia)	191	RP11-480A16.1	ENSG00000260261.1	3	1.49026e-07	2.53345e-06	17	2.17213e-05	Yes	Yes
Brain-Caudate(basalganglia)	191	TFRC	ENSG00000072274.12	3	0.00255153	0.043376	17	0.0530808	No	No
Brain-Caudate(basalganglia)	191	ZDHHC19	ENSG00000163958.13	3	3.53405e-05	0.000565448	16	0.00240418	Yes	Yes
Brain-Caudate(basalganglia)	191	SLC51A	ENSG00000163959.9	3	4.44612e-09	7.1138e-08	16	8.23977e-07	Yes	Yes
Brain-Caudate(basalganglia)	191	PCYT1A	ENSG00000161217.11	3	5.76055e-05	0.000921687	16	0.003505	Yes	Yes
Brain-Caudate(basalganglia)	191	TCTEX1D2	ENSG00000213123.10	3	0.000573488	0.0097493	17	0.0187709	Yes	No
Brain-Caudate(basalganglia)	191	UBXN7	ENSG00000163960.11	3	0.00257874	0.0438386	17	0.0535253	No	No
Brain-Caudate(basalganglia)	191	RNF168	ENSG00000163961.4	3	0.000409245	0.00695716	17	0.0150096	Yes	No
Brain-Caudate(basalganglia)	191	SMCO1	ENSG00000214097.4	3	0.000149522	0.00254188	17	0.0075049	Yes	Yes
Brain-Caudate(basalganglia)	191	WDR53	ENSG00000185798.7	3	0.000560436	0.00952741	17	0.0184727	Yes	No
Brain-Caudate(basalganglia)	191	FBXO45	ENSG00000174013.7	3	0.00183775	0.0330796	18	0.0433332	Yes	No
Brain-Caudate(basalganglia)	191	NRROS	ENSG00000174004.5	3	0.00048179	0.00819042	17	0.0166677	Yes	No
Brain-Caudate(basalganglia)	191	CEP19	ENSG00000174007.7	3	2.93797e-06	4.99456e-05	17	0.000308303	Yes	Yes
Brain-Caudate(basalganglia)	191	PIGX	ENSG00000163964.14	3	2.40854e-09	4.09451e-08	17	4.97054e-07	Yes	Yes
Brain-Caudate(basalganglia)	191	PAK2	ENSG00000180370.10	3	0.000268737	0.00456852	17	0.0112986	Yes	No
Brain-Caudate(basalganglia)	191	SENP5	ENSG00000119231.10	3	0.00015856	0.00253695	16	0.00749667	Yes	Yes
Brain-Caudate(basalganglia)	191	NCBP2	ENSG00000114503.10	3	0.000714824	0.0114372	16	0.0209375	Yes	No
Brain-Caudate(basalganglia)	191	NCBP2-AS2	ENSG00000270170.1	3	0.0005517	0.0088272	16	0.0175281	Yes	No
Brain-Caudate(basalganglia)	191	PIGZ	ENSG00000119227.7	3	7.59418e-31	1.21507e-29	16	1.85681e-27	Yes	Yes
Brain-Caudate(basalganglia)	191	MELTF	ENSG00000163975.11	3	0.00597036	0.0955258	16	0.10204	No	No
Brain-Caudate(basalganglia)	191	DLG1	ENSG00000075711.20	3	0.00158625	0.0253801	16	0.0360097	Yes	No
Brain-Caudate(basalganglia)	191	AC128709.3	ENSG00000235126.1	3	0.00204776	0.0266209	13	0.0372014	Yes	No
Brain-Caudate(basalganglia)	191	AC128709.2	ENSG00000237167.1	3	0.000967601	0.0125788	13	0.0222485	Yes	No
Brain-Caudate(basalganglia)	191	LINC02012	ENSG00000272989.1	3	3.45469e-09	4.14562e-08	12	5.02588e-07	Yes	Yes
Brain-Caudate(basalganglia)	191	BDH1	ENSG00000161267.11	3	5.69585e-05	0.000683502	12	0.002785	Yes	Yes
Brain-Caudate(basalganglia)	191	RP11-496H1.2	ENSG00000273308.1	3	2.47237e-08	2.71961e-07	11	2.83416e-06	Yes	Yes
Brain-Caudate(basalganglia)	191	AC024560.2	ENSG00000236833.1	3	0.000677116	0.00744828	11	0.0156496	Yes	No
Brain-Caudate(basalganglia)	191	RUBCN	ENSG00000145016.15	3	0.00356009	0.0391609	11	0.0490253	Yes	No
Brain-Caudate(basalganglia)	191	FYTTD1	ENSG00000122068.12	3	0.00286145	0.0286145	10	0.0391597	Yes	No
Brain-Caudate(basalganglia)	191	RP11-803P9.1	ENSG00000273375.1	3	0.000684415	0.00615974	9	0.0138205	Yes	No
Brain-Caudate(basalganglia)	191	LRCH3	ENSG00000186001.12	3	0.00188455	0.016961	9	0.0271629	Yes	No
Brain-Caudate(basalganglia)	191	IQCG	ENSG00000114473.13	3	0.000452583	0.00407325	9	0.0104341	Yes	No
Brain-Caudate(basalganglia)	191	RPL35A	ENSG00000182899.14	3	0.00904123	0.0723299	8	0.0801584	No	No
Brain-Caudate(basalganglia)	191	LMLN	ENSG00000185621.11	3	0.00492965	0.0394372	8	0.0493236	Yes	No
Brain-Caudate(basalganglia)	191	ZNF595	ENSG00000272602.5	4	0.00016139	0.00129112	8	0.00457145	Yes	Yes
Brain-Caudate(basalganglia)	191	ZNF718	ENSG00000250312.6	4	5.98221e-34	4.78577e-33	8	1.10422e-30	Yes	Yes
Brain-Caudate(basalganglia)	191	ZNF732	ENSG00000186777.11	4	0.00741145	0.066703	9	0.0748808	No	No
Brain-Caudate(basalganglia)	191	ZNF141	ENSG00000131127.13	4	0.000120859	0.00120859	10	0.00433898	Yes	Yes
Brain-Caudate(basalganglia)	191	RP11-2H3.6	ENSG00000272885.1	4	0.000407063	0.00407063	10	0.0104341	Yes	No
Brain-Caudate(basalganglia)	191	ZNF721	ENSG00000182903.15	4	0.00300511	0.0330562	11	0.043312	Yes	No
Brain-Caudate(basalganglia)	191	PIGG	ENSG00000174227.15	4	0.000125435	0.00137979	11	0.00480586	Yes	Yes
Brain-Caudate(basalganglia)	191	RP11-1263C18.1	ENSG00000273238.1	4	0.0168254	0.201905	12	0.204697	No	No
Brain-Caudate(basalganglia)	191	RP11-1263C18.2	ENSG00000283183.1	4	0.00248395	0.0298074	12	0.0403208	Yes	No
Brain-Caudate(basalganglia)	191	PDE6B	ENSG00000133256.12	4	0.00404851	0.0526306	13	0.061803	No	No
Brain-Caudate(basalganglia)	191	ATP5I	ENSG00000169020.9	4	1.42959e-05	0.000185846	13	0.00096258	Yes	Yes
Brain-Caudate(basalganglia)	191	MYL5	ENSG00000215375.6	4	0.000271709	0.00353222	13	0.00943221	Yes	Yes
Brain-Caudate(basalganglia)	191	MFSD7	ENSG00000169026.12	4	7.88997e-05	0.0010257	13	0.00380863	Yes	Yes
Brain-Caudate(basalganglia)	191	PCGF3	ENSG00000185619.18	4	1.02197e-05	0.000143075	14	0.0007675	Yes	Yes
Brain-Caudate(basalganglia)	191	CPLX1	ENSG00000168993.14	4	0.00915183	0.128126	14	0.133141	No	No
Brain-Caudate(basalganglia)	191	GAK	ENSG00000178950.16	4	5.71316e-05	0.000799842	14	0.0031327	Yes	Yes
Brain-Caudate(basalganglia)	191	TMEM175	ENSG00000127419.16	4	0.000384628	0.00538479	14	0.0126315	Yes	No
Brain-Caudate(basalganglia)	191	DGKQ	ENSG00000145214.13	4	4.43721e-06	6.21209e-05	14	0.000374807	Yes	Yes
Brain-Caudate(basalganglia)	191	SLC26A1	ENSG00000145217.13	4	2.58836e-15	3.62371e-14	14	1.0076e-12	Yes	Yes
Brain-Caudate(basalganglia)	191	IDUA	ENSG00000127415.12	4	0.0017393	0.0243502	14	0.0349344	Yes	No
Brain-Caudate(basalganglia)	191	FGFRL1	ENSG00000127418.14	4	0.000128961	0.00193441	15	0.00614664	Yes	Yes
Brain-Caudate(basalganglia)	191	RNF212	ENSG00000178222.12	4	1.02969e-06	1.54454e-05	15	0.000108529	Yes	Yes
Brain-Caudate(basalganglia)	191	SPON2	ENSG00000159674.11	4	3.45514e-05	0.00051827	15	0.00224132	Yes	Yes
Brain-Caudate(basalganglia)	191	CTBP1	ENSG00000159692.15	4	0.00177682	0.0266523	15	0.0372309	Yes	No
Brain-Caudate(basalganglia)	191	MAEA	ENSG00000090316.15	4	0.000286785	0.00430178	15	0.0108334	Yes	No
Brain-Caudate(basalganglia)	191	UVSSA	ENSG00000163945.15	4	5.30512e-09	8.48819e-08	16	9.68975e-07	Yes	Yes
Brain-Caudate(basalganglia)	191	CRIPAK	ENSG00000179979.8	4	1.68628e-13	2.52942e-12	15	5.5352e-11	Yes	Yes
Brain-Caudate(basalganglia)	191	RP11-1398P2.1	ENSG00000244459.2	4	0.00113274	0.0181239	16	0.0284712	Yes	No
Brain-Caudate(basalganglia)	191	FAM53A	ENSG00000174137.12	4	0.00637503	0.102	16	0.108289	No	No
Brain-Caudate(basalganglia)	191	SLBP	ENSG00000163950.12	4	4.47927e-05	0.000716683	16	0.00287701	Yes	Yes
Brain-Caudate(basalganglia)	191	RP11-572O17.1	ENSG00000270195.1	4	8.47527e-06	0.000127129	15	0.000694038	Yes	Yes
Brain-Caudate(basalganglia)	191	TMEM129	ENSG00000168936.10	4	2.38229e-08	3.57344e-07	15	3.61619e-06	Yes	Yes
Brain-Caudate(basalganglia)	191	TACC3	ENSG00000013810.18	4	5.53876e-07	8.86201e-06	16	6.64833e-05	Yes	Yes
Brain-Caudate(basalganglia)	191	FGFR3	ENSG00000068078.17	4	8.25492e-06	0.000123824	15	0.000677011	Yes	Yes
Brain-Caudate(basalganglia)	191	LETM1	ENSG00000168924.14	4	0.0147221	0.235553	16	0.23771	No	No
Brain-Caudate(basalganglia)	191	NSD2	ENSG00000109685.17	4	0.000181623	0.00290596	16	0.00823856	Yes	Yes
Brain-Caudate(basalganglia)	191	NELFA	ENSG00000185049.14	4	0.000287333	0.00430999	15	0.0108496	Yes	No
Brain-Caudate(basalganglia)	191	C4orf48	ENSG00000243449.6	4	0.000216218	0.00324327	15	0.00889174	Yes	Yes
Brain-Caudate(basalganglia)	191	NAT8L	ENSG00000185818.7	4	0.000443893	0.00665839	15	0.0145702	Yes	No
Brain-Caudate(basalganglia)	191	POLN	ENSG00000130997.16	4	0.0025317	0.0379754	15	0.0479339	Yes	No
Brain-Caudate(basalganglia)	191	HAUS3	ENSG00000214367.7	4	0.000219942	0.00307919	14	0.00857923	Yes	Yes
Brain-Caudate(basalganglia)	191	MXD4	ENSG00000123933.16	4	0.000909517	0.0127332	14	0.0224287	Yes	No
Brain-Caudate(basalganglia)	191	ZFYVE28	ENSG00000159733.13	4	0.000889508	0.0133426	15	0.0231456	Yes	No
Brain-Caudate(basalganglia)	191	CFAP99	ENSG00000206113.10	4	0.000724298	0.0101402	14	0.019266	Yes	No
Brain-Caudate(basalganglia)	191	RNF4	ENSG00000063978.15	4	2.29561e-06	3.21385e-05	14	0.000207985	Yes	Yes
Brain-Caudate(basalganglia)	191	FAM193A	ENSG00000125386.15	4	0.00191538	0.030646	16	0.0410926	Yes	No
Brain-Caudate(basalganglia)	191	TNIP2	ENSG00000168884.14	4	4.36124e-05	0.000610574	14	0.00255365	Yes	Yes
Brain-Caudate(basalganglia)	191	SH3BP2	ENSG00000087266.15	4	0.00298728	0.0448093	15	0.0544472	No	No
Brain-Caudate(basalganglia)	191	ADD1	ENSG00000087274.16	4	0.000593213	0.00949141	16	0.0184412	Yes	No
Brain-Caudate(basalganglia)	191	MFSD10	ENSG00000109736.14	4	0.00369047	0.0590475	16	0.0677934	No	No
Brain-Caudate(basalganglia)	191	NOP14	ENSG00000087269.15	4	0.00321481	0.0546517	17	0.0636588	No	No
Brain-Caudate(basalganglia)	191	GRK4	ENSG00000125388.19	4	8.12686e-06	0.000146284	18	0.000782862	Yes	Yes
Brain-Caudate(basalganglia)	191	HTT	ENSG00000197386.10	4	0.000431269	0.00905666	21	0.0178415	Yes	No
Brain-Caudate(basalganglia)	191	MSANTD1	ENSG00000188981.10	4	0.000300458	0.00600917	20	0.013595	Yes	No
Brain-Caudate(basalganglia)	191	RGS12	ENSG00000159788.18	4	1.4194e-09	3.12268e-08	22	3.87882e-07	Yes	Yes
Brain-Caudate(basalganglia)	191	HGFAC	ENSG00000109758.8	4	0.000349765	0.00699531	20	0.0150651	Yes	No
Brain-Caudate(basalganglia)	191	DOK7	ENSG00000175920.16	4	0.00114025	0.022805	20	0.0333582	Yes	No
Brain-Caudate(basalganglia)	191	LRPAP1	ENSG00000163956.10	4	4.71901e-12	9.43803e-11	20	1.70406e-09	Yes	Yes
Brain-Caudate(basalganglia)	191	RP11-529E10.7	ENSG00000270090.5	4	0.000279728	0.00559455	20	0.0129585	Yes	No
Brain-Caudate(basalganglia)	191	AC141928.1	ENSG00000250986.1	4	2.56452e-07	5.38548e-06	21	4.29163e-05	Yes	Yes
Brain-Caudate(basalganglia)	191	ADRA2C	ENSG00000184160.7	4	0.00388662	0.081619	21	0.0888342	No	No
Brain-Caudate(basalganglia)	191	TMEM128	ENSG00000132406.11	4	3.30496e-12	7.60141e-11	23	1.39206e-09	Yes	Yes
Brain-Caudate(basalganglia)	191	LYAR	ENSG00000145220.13	4	9.11697e-08	2.0969e-06	23	1.82363e-05	Yes	Yes
Brain-Caudate(basalganglia)	191	ZBTB49	ENSG00000168826.15	4	2.01199e-05	0.000462758	23	0.00204155	Yes	Yes
Brain-Caudate(basalganglia)	191	NSG1	ENSG00000168824.14	4	0.000279018	0.00641741	23	0.0141989	Yes	No
Brain-Caudate(basalganglia)	191	STX18	ENSG00000168818.9	4	0.00334638	0.0803131	24	0.0876331	No	No
Brain-Caudate(basalganglia)	191	MSX1	ENSG00000163132.6	4	2.55858e-05	0.000562887	22	0.00239628	Yes	Yes
Brain-Caudate(basalganglia)	191	CYTL1	ENSG00000170891.10	4	8.1614e-05	0.00179551	22	0.00582331	Yes	Yes
Brain-Caudate(basalganglia)	191	STK32B	ENSG00000152953.12	4	0.00170613	0.0443594	26	0.0540595	No	No
Brain-Caudate(basalganglia)	191	EVC2	ENSG00000173040.12	4	0.0012451	0.0273922	22	0.0379294	Yes	No
Brain-Caudate(basalganglia)	191	EVC	ENSG00000072840.12	4	0.000261993	0.00550186	21	0.0128025	Yes	No
Brain-Caudate(basalganglia)	191	CRMP1	ENSG00000072832.14	4	0.00143972	0.030234	21	0.0407203	Yes	No
Brain-Caudate(basalganglia)	191	C4orf50	ENSG00000181215.14	4	0.000640347	0.0128069	20	0.022504	Yes	No
Brain-Caudate(basalganglia)	191	JAKMIP1	ENSG00000152969.17	4	0.00156208	0.0328038	21	0.0430992	Yes	No
Brain-Caudate(basalganglia)	191	RP11-586D19.2	ENSG00000251408.1	4	0.000209818	0.00398654	19	0.0102888	Yes	No
Brain-Caudate(basalganglia)	191	WFS1	ENSG00000109501.13	4	2.81937e-05	0.000563873	20	0.00239917	Yes	Yes
Brain-Caudate(basalganglia)	191	PPP2R2C	ENSG00000074211.13	4	0.00127406	0.0318514	25	0.0421986	Yes	No
Brain-Caudate(basalganglia)	191	MAN2B2	ENSG00000013288.8	4	0.000190869	0.00438999	23	0.010981	Yes	No
Brain-Caudate(basalganglia)	191	MRFAP1	ENSG00000179010.14	4	9.18976e-05	0.00211365	23	0.00657149	Yes	Yes
Brain-Caudate(basalganglia)	191	RP11-539L10.3	ENSG00000251580.1	4	3.72413e-10	8.5655e-09	23	1.17735e-07	Yes	Yes
Brain-Caudate(basalganglia)	191	AC093323.3	ENSG00000170846.16	4	0.000210768	0.00484765	23	0.0117728	Yes	No
Brain-Caudate(basalganglia)	191	RP11-539L10.2	ENSG00000246526.2	4	3.27528e-05	0.000753315	23	0.00299302	Yes	Yes
Brain-Caudate(basalganglia)	191	S100P	ENSG00000163993.6	4	0.000632149	0.0145394	23	0.0245246	Yes	No
Brain-Caudate(basalganglia)	191	MRFAP1L1	ENSG00000178988.10	4	0.0001815	0.00417451	23	0.0106054	Yes	No
Brain-Caudate(basalganglia)	191	BLOC1S4	ENSG00000186222.4	4	0.00111649	0.0256794	23	0.03629	Yes	No
Brain-Caudate(basalganglia)	191	KIAA0232	ENSG00000170871.11	4	0.000702442	0.0168586	24	0.0270443	Yes	No
Brain-Caudate(basalganglia)	191	TBC1D14	ENSG00000132405.18	4	0.00177544	0.044386	25	0.0540738	No	No
Brain-Caudate(basalganglia)	191	CCDC96	ENSG00000173013.5	4	0.00119161	0.027407	23	0.0379441	Yes	No
Brain-Caudate(basalganglia)	191	TADA2B	ENSG00000173011.11	4	0.00128896	0.029646	23	0.0401549	Yes	No
Brain-Caudate(basalganglia)	191	GRPEL1	ENSG00000109519.12	4	4.52268e-05	0.00104022	23	0.0038534	Yes	Yes
Brain-Caudate(basalganglia)	191	RP11-367J11.3	ENSG00000245468.3	4	6.84213e-09	1.57369e-07	23	1.69736e-06	Yes	Yes
Brain-Caudate(basalganglia)	191	SORCS2	ENSG00000184985.16	4	4.99321e-06	0.000144803	29	0.000775993	Yes	Yes
Brain-Caudate(basalganglia)	191	AFAP1	ENSG00000196526.10	4	5.60962e-05	0.00134631	24	0.00471909	Yes	Yes
Brain-Caudate(basalganglia)	191	ABLIM2	ENSG00000163995.19	4	0.00109333	0.0273333	25	0.0378824	Yes	No
Brain-Caudate(basalganglia)	191	SH3TC1	ENSG00000125089.16	4	0.000448876	0.0103241	23	0.0195282	Yes	No
Brain-Caudate(basalganglia)	191	HTRA3	ENSG00000170801.9	4	0.000273314	0.00601291	22	0.0136002	Yes	No
Brain-Caudate(basalganglia)	191	RP11-774O3.3	ENSG00000251615.3	4	1.68597e-09	3.37194e-08	20	4.17418e-07	Yes	Yes
Brain-Caudate(basalganglia)	191	ACOX3	ENSG00000087008.15	4	0.000510145	0.010713	21	0.0199935	Yes	No
Brain-Caudate(basalganglia)	191	TRMT44	ENSG00000155275.18	4	2.59084e-08	5.18168e-07	20	5.08247e-06	Yes	Yes
Brain-Caudate(basalganglia)	191	RP11-689P11.2	ENSG00000205959.3	4	5.19975e-12	9.87953e-11	19	1.77529e-09	Yes	Yes
Brain-Caudate(basalganglia)	191	HMX1	ENSG00000215612.7	4	0.00166261	0.0315896	19	0.0419557	Yes	No
Brain-Caudate(basalganglia)	191	SLC2A9	ENSG00000109667.11	4	1.77414e-06	3.72569e-05	21	0.000237226	Yes	Yes
Brain-Caudate(basalganglia)	191	DRD5	ENSG00000169676.5	4	0.00864338	0.155581	18	0.159664	No	No
Brain-Caudate(basalganglia)	191	WDR1	ENSG00000071127.16	4	0.00208199	0.0395579	19	0.0494507	Yes	No
Brain-Caudate(basalganglia)	191	ZNF518B	ENSG00000178163.7	4	1.77685e-06	3.73139e-05	21	0.000237506	Yes	Yes
Brain-Caudate(basalganglia)	191	HS3ST1	ENSG00000002587.9	4	0.000901554	0.0180311	20	0.0283808	Yes	No
Brain-Caudate(basalganglia)	191	RAB28	ENSG00000157869.14	4	0.000396731	0.0063477	16	0.014103	Yes	No
Brain-Caudate(basalganglia)	191	BOD1L1	ENSG00000038219.12	4	0.000300215	0.00480345	16	0.0117029	Yes	No
Brain-Caudate(basalganglia)	191	LINC01085	ENSG00000248698.5	4	4.5788e-07	6.8682e-06	15	5.32161e-05	Yes	Yes
Brain-Caudate(basalganglia)	191	LINC00504	ENSG00000248360.7	4	0.00175972	0.0334347	19	0.0436306	Yes	No
Brain-Caudate(basalganglia)	191	CPEB2-AS1	ENSG00000247624.6	4	3.44373e-05	0.000585434	17	0.00247354	Yes	Yes
Brain-Caudate(basalganglia)	191	CPEB2	ENSG00000137449.15	4	2.68709e-05	0.000456805	17	0.00201969	Yes	Yes
Brain-Caudate(basalganglia)	191	C1QTNF7	ENSG00000163145.12	4	0.000751734	0.0127795	17	0.0224688	Yes	No
Brain-Caudate(basalganglia)	191	CC2D2A	ENSG00000048342.15	4	0.000133621	0.00227155	17	0.00691879	Yes	Yes
Brain-Caudate(basalganglia)	191	FBXL5	ENSG00000118564.14	4	0.000708795	0.0113407	16	0.0208104	Yes	No
Brain-Caudate(basalganglia)	191	FAM200B	ENSG00000237765.6	4	1.61755e-07	2.58809e-06	16	2.20959e-05	Yes	Yes
Brain-Caudate(basalganglia)	191	BST1	ENSG00000109743.10	4	4.46084e-06	7.13735e-05	16	0.000423191	Yes	Yes
Brain-Caudate(basalganglia)	191	CD38	ENSG00000004468.12	4	1.51648e-14	2.42637e-13	16	6.15392e-12	Yes	Yes
Brain-Caudate(basalganglia)	191	FGFBP2	ENSG00000137441.7	4	0.000476078	0.00714116	15	0.0152411	Yes	No
Brain-Caudate(basalganglia)	191	PROM1	ENSG00000007062.11	4	3.13545e-06	5.01672e-05	16	0.000309566	Yes	Yes
Brain-Caudate(basalganglia)	191	TAPT1	ENSG00000169762.16	4	2.36116e-06	3.77785e-05	16	0.000240043	Yes	Yes
Brain-Caudate(basalganglia)	191	LDB2	ENSG00000169744.12	4	5.03424e-05	0.000956506	19	0.00360872	Yes	Yes
Brain-Caudate(basalganglia)	191	QDPR	ENSG00000151552.11	4	0.000143515	0.00215272	15	0.00666188	Yes	Yes
Brain-Caudate(basalganglia)	191	LAP3	ENSG00000002549.12	4	0.000182121	0.00291393	16	0.00825001	Yes	Yes
Brain-Caudate(basalganglia)	191	MED28	ENSG00000118579.12	4	4.41549e-10	6.62324e-09	15	9.27202e-08	Yes	Yes
Brain-Caudate(basalganglia)	191	FAM184B	ENSG00000047662.4	4	3.953e-05	0.000632481	16	0.00262655	Yes	Yes
Brain-Caudate(basalganglia)	191	DCAF16	ENSG00000163257.10	4	0.00541191	0.0865905	16	0.0936455	No	No
Brain-Caudate(basalganglia)	191	NCAPG	ENSG00000109805.9	4	7.91963e-05	0.00126714	16	0.00451002	Yes	Yes
Brain-Caudate(basalganglia)	191	LCORL	ENSG00000178177.15	4	0.00314097	0.0533964	17	0.0624888	No	No
Brain-Caudate(basalganglia)	191	SLIT2	ENSG00000145147.19	4	9.06777e-05	0.00181355	20	0.00587242	Yes	Yes
Brain-Caudate(basalganglia)	191	PACRGL	ENSG00000163138.18	4	1.13142e-13	1.92342e-12	17	4.28644e-11	Yes	Yes
Brain-Caudate(basalganglia)	191	KCNIP4	ENSG00000185774.14	4	0.000166681	0.0043337	26	0.0108854	Yes	No
Brain-Caudate(basalganglia)	191	KCNIP4-IT1	ENSG00000280650.1	4	0.000180501	0.00324902	18	0.00890213	Yes	Yes
Brain-Caudate(basalganglia)	191	ADGRA3	ENSG00000152990.13	4	0.00487938	0.0780701	16	0.0855501	No	No
Brain-Caudate(basalganglia)	191	PPARGC1A	ENSG00000109819.8	4	0.00227212	0.0318097	14	0.042171	Yes	No
Brain-Caudate(basalganglia)	191	DHX15	ENSG00000109606.12	4	0.00230389	0.0368622	16	0.0469096	Yes	No
Brain-Caudate(basalganglia)	191	RP11-496D24.2	ENSG00000261121.1	4	0.000120693	0.0018104	15	0.00586637	Yes	Yes
Brain-Caudate(basalganglia)	191	SOD3	ENSG00000109610.5	4	0.000345763	0.00518644	15	0.0123071	Yes	No
Brain-Caudate(basalganglia)	191	CCDC149	ENSG00000181982.18	4	0.00017148	0.00291515	17	0.00825217	Yes	Yes
Brain-Caudate(basalganglia)	191	LGI2	ENSG00000153012.11	4	0.00093433	0.0149493	16	0.0249432	Yes	No
Brain-Caudate(basalganglia)	191	SEPSECS	ENSG00000109618.11	4	0.00375669	0.0601071	16	0.068771	No	No
Brain-Caudate(basalganglia)	191	PI4K2B	ENSG00000038210.12	4	0.000204148	0.00326637	16	0.00893351	Yes	Yes
Brain-Caudate(basalganglia)	191	ZCCHC4	ENSG00000168228.14	4	0.00155314	0.0232971	15	0.0338507	Yes	No
Brain-Caudate(basalganglia)	191	ANAPC4	ENSG00000053900.10	4	1.0453e-15	1.56794e-14	15	4.5694e-13	Yes	Yes
Brain-Caudate(basalganglia)	191	SLC34A2	ENSG00000157765.11	4	0.00582182	0.0873273	15	0.0943447	No	No
Brain-Caudate(basalganglia)	191	SEL1L3	ENSG00000091490.10	4	4.34771e-11	6.52157e-10	15	1.04673e-08	Yes	Yes
Brain-Caudate(basalganglia)	191	SMIM20	ENSG00000250317.8	4	9.81425e-05	0.00147214	15	0.00503495	Yes	Yes
Brain-Caudate(basalganglia)	191	RBPJ	ENSG00000168214.20	4	0.000663676	0.00995514	15	0.0190362	Yes	No
Brain-Caudate(basalganglia)	191	CCKAR	ENSG00000163394.5	4	2.3168e-05	0.000301184	13	0.00143228	Yes	Yes
Brain-Caudate(basalganglia)	191	TBC1D19	ENSG00000109680.10	4	0.00203086	0.0304628	15	0.0409436	Yes	No
Brain-Caudate(basalganglia)	191	STIM2	ENSG00000109689.15	4	0.00102716	0.0154075	15	0.0254505	Yes	No
Brain-Caudate(basalganglia)	191	AC007106.1	ENSG00000251410.1	4	0.000438231	0.00788816	18	0.0162674	Yes	No
Brain-Caudate(basalganglia)	191	PCDH7	ENSG00000169851.15	4	0.00291007	0.0523812	18	0.0615542	No	No
Brain-Caudate(basalganglia)	191	RP11-725M22.1	ENSG00000250597.5	4	0.000342739	0.00514108	15	0.0122354	Yes	No
Brain-Caudate(basalganglia)	191	ARAP2	ENSG00000047365.11	4	0.000579582	0.01391	24	0.0237672	Yes	No
Brain-Caudate(basalganglia)	191	DTHD1	ENSG00000197057.9	4	0.0106539	0.234386	22	0.236598	No	No
Brain-Caudate(basalganglia)	191	C4orf19	ENSG00000154274.14	4	1.29459e-05	0.000297755	23	0.00141857	Yes	Yes
Brain-Caudate(basalganglia)	191	RELL1	ENSG00000181826.9	4	0.00174476	0.0366399	21	0.0466921	Yes	No
Brain-Caudate(basalganglia)	191	PGM2	ENSG00000169299.13	4	4.44091e-21	9.32591e-20	21	5.00271e-18	Yes	Yes
Brain-Caudate(basalganglia)	191	TBC1D1	ENSG00000065882.15	4	0.00144314	0.0346353	24	0.0447936	Yes	No
Brain-Caudate(basalganglia)	191	PTTG2	ENSG00000250254.1	4	0.000138014	0.0028983	21	0.00822498	Yes	Yes
Brain-Caudate(basalganglia)	191	RP11-83C7.1	ENSG00000248227.1	4	0.00150342	0.028565	19	0.0391009	Yes	No
Brain-Caudate(basalganglia)	191	KLF3	ENSG00000109787.12	4	9.46027e-05	0.00170285	18	0.00560589	Yes	Yes
Brain-Caudate(basalganglia)	191	TLR10	ENSG00000174123.10	4	0.00804179	0.144752	18	0.14914	No	No
Brain-Caudate(basalganglia)	191	TLR1	ENSG00000174125.7	4	9.8611e-06	0.0001775	18	0.000926207	Yes	Yes
Brain-Caudate(basalganglia)	191	TLR6	ENSG00000174130.12	4	0.0145496	0.261893	18	0.263764	No	No
Brain-Caudate(basalganglia)	191	FAM114A1	ENSG00000197712.11	4	8.61294e-05	0.00155033	18	0.00524418	Yes	Yes
Brain-Caudate(basalganglia)	191	TMEM156	ENSG00000121895.7	4	7.99333e-05	0.0014388	18	0.00495822	Yes	Yes
Brain-Caudate(basalganglia)	191	KLHL5	ENSG00000109790.16	4	0.00559249	0.100665	18	0.107014	No	No
Brain-Caudate(basalganglia)	191	RP11-360F5.3	ENSG00000249685.1	4	0.000577207	0.00981251	17	0.0188424	Yes	No
Brain-Caudate(basalganglia)	191	WDR19	ENSG00000157796.17	4	4.03819e-05	0.000726875	18	0.00291214	Yes	Yes
Brain-Caudate(basalganglia)	191	RFC1	ENSG00000035928.15	4	0.00066976	0.0113859	17	0.0208723	Yes	No
Brain-Caudate(basalganglia)	191	KLB	ENSG00000134962.6	4	0.000269899	0.00458828	17	0.0113367	Yes	No
Brain-Caudate(basalganglia)	191	RPL9	ENSG00000163682.15	4	3.50217e-27	5.9537e-26	17	6.33146e-24	Yes	Yes
Brain-Caudate(basalganglia)	191	LIAS	ENSG00000121897.14	4	0.000620577	0.0105498	17	0.0198028	Yes	No
Brain-Caudate(basalganglia)	191	UGDH	ENSG00000109814.11	4	0.000473985	0.00805774	17	0.0164956	Yes	No
Brain-Caudate(basalganglia)	191	SMIM14	ENSG00000163683.11	4	0.000265921	0.00478658	18	0.0116708	Yes	No
Brain-Caudate(basalganglia)	191	RP11-539G18.3	ENSG00000255458.5	4	9.32493e-05	0.00158524	17	0.00533448	Yes	Yes
Brain-Caudate(basalganglia)	191	UBE2K	ENSG00000078140.13	4	0.000421021	0.00757837	18	0.0158314	Yes	No
Brain-Caudate(basalganglia)	191	PDS5A	ENSG00000121892.14	4	0.000473962	0.00853131	18	0.0171275	Yes	No
Brain-Caudate(basalganglia)	191	N4BP2	ENSG00000078177.13	4	0.000930356	0.0158161	17	0.0258809	Yes	No
Brain-Caudate(basalganglia)	191	RHOH	ENSG00000168421.12	4	0.00115932	0.0197084	17	0.0301022	Yes	No
Brain-Caudate(basalganglia)	191	AC195454.1	ENSG00000249241.1	4	0.00462816	0.0786786	17	0.0861236	No	No
Brain-Caudate(basalganglia)	191	RBM47	ENSG00000163694.14	4	0.00114416	0.0205949	18	0.0310365	Yes	No
Brain-Caudate(basalganglia)	191	NSUN7	ENSG00000179299.16	4	0.000332239	0.00564807	17	0.0130316	Yes	No
Brain-Caudate(basalganglia)	191	APBB2	ENSG00000163697.16	4	0.000656226	0.0118121	18	0.0213415	Yes	No
Brain-Caudate(basalganglia)	191	UCHL1	ENSG00000154277.12	4	0.000609891	0.00975825	16	0.0187822	Yes	No
Brain-Caudate(basalganglia)	191	LIMCH1	ENSG00000064042.17	4	0.00147682	0.0265827	18	0.0371794	Yes	No
Brain-Caudate(basalganglia)	191	TMEM33	ENSG00000109133.12	4	0.00296619	0.047459	16	0.0569627	No	No
Brain-Caudate(basalganglia)	191	DCAF4L1	ENSG00000182308.6	4	9.38584e-06	0.000150173	16	0.000800148	Yes	Yes
Brain-Caudate(basalganglia)	191	RP11-814H16.2	ENSG00000272862.1	4	0.000150929	0.00241487	16	0.0072442	Yes	Yes
Brain-Caudate(basalganglia)	191	SLC30A9	ENSG00000014824.13	4	1.97187e-10	3.15499e-09	16	4.60831e-08	Yes	Yes
Brain-Caudate(basalganglia)	191	BEND4	ENSG00000188848.15	4	0.0011712	0.0187392	16	0.0291283	Yes	No
Brain-Caudate(basalganglia)	191	SHISA3	ENSG00000178343.4	4	2.0782e-07	3.32512e-06	16	2.77119e-05	Yes	Yes
Brain-Caudate(basalganglia)	191	ATP8A1	ENSG00000124406.16	4	6.73283e-06	0.000114458	17	0.000631883	Yes	Yes
Brain-Caudate(basalganglia)	191	RP11-663P9.1	ENSG00000250863.1	4	0.00131259	0.0183763	14	0.0287609	Yes	No
Brain-Caudate(basalganglia)	191	LVCAT1	ENSG00000251350.1	4	8.86849e-23	1.33027e-21	15	8.63965e-20	Yes	Yes
Brain-Caudate(basalganglia)	191	KCTD8	ENSG00000183783.6	4	0.000553052	0.00884883	16	0.0175481	Yes	No
Brain-Caudate(basalganglia)	191	YIPF7	ENSG00000177752.14	4	1.9542e-06	2.73589e-05	14	0.000180983	Yes	Yes
Brain-Caudate(basalganglia)	191	GUF1	ENSG00000151806.13	4	3.60745e-26	5.05043e-25	14	4.80848e-23	Yes	Yes
Brain-Caudate(basalganglia)	191	GNPDA2	ENSG00000163281.11	4	3.14918e-15	4.40886e-14	14	1.2111e-12	Yes	Yes
Brain-Caudate(basalganglia)	191	GABRG1	ENSG00000163285.7	4	0.000369734	0.00406707	11	0.0104286	Yes	No
Brain-Caudate(basalganglia)	191	GABRA2	ENSG00000151834.15	4	0.000449995	0.00539993	12	0.0126527	Yes	No
Brain-Caudate(basalganglia)	191	GABRA4	ENSG00000109158.10	4	0.000963056	0.0134828	14	0.0232888	Yes	No
Brain-Caudate(basalganglia)	191	GABRB1	ENSG00000163288.13	4	0.000810376	0.0137764	17	0.0236143	Yes	No
Brain-Caudate(basalganglia)	191	COMMD8	ENSG00000169019.10	4	0.00358899	0.0538348	15	0.0628885	No	No
Brain-Caudate(basalganglia)	191	RP11-731J8.3	ENSG00000282904.1	4	0.00122946	0.0184419	15	0.0288256	Yes	No
Brain-Caudate(basalganglia)	191	ATP10D	ENSG00000145246.13	4	0.00197116	0.0295674	15	0.0400897	Yes	No
Brain-Caudate(basalganglia)	191	CORIN	ENSG00000145244.11	4	0.00129382	0.0194073	15	0.0298227	Yes	No
Brain-Caudate(basalganglia)	191	RP11-121C2.2	ENSG00000259959.1	4	5.94078e-06	8.31709e-05	14	0.000482445	Yes	Yes
Brain-Caudate(basalganglia)	191	NFXL1	ENSG00000170448.11	4	0.000848002	0.011872	14	0.0214222	Yes	No
Brain-Caudate(basalganglia)	191	NIPAL1	ENSG00000163293.11	4	1.05189e-08	1.47265e-07	14	1.59881e-06	Yes	Yes
Brain-Caudate(basalganglia)	191	CNGA1	ENSG00000198515.13	4	7.95178e-14	1.11325e-12	14	2.56584e-11	Yes	Yes
Brain-Caudate(basalganglia)	191	TXK	ENSG00000074966.10	4	0.00123668	0.0173135	14	0.0275784	Yes	No
Brain-Caudate(basalganglia)	191	TEC	ENSG00000135605.12	4	0.000866679	0.0112668	13	0.0207208	Yes	No
Brain-Caudate(basalganglia)	191	SLAIN2	ENSG00000109171.14	4	0.00299254	0.0359105	12	0.0460059	Yes	No
Brain-Caudate(basalganglia)	191	SLC10A4	ENSG00000145248.6	4	0.00521045	0.0573149	11	0.0662096	No	No
Brain-Caudate(basalganglia)	191	ZAR1	ENSG00000182223.7	4	0.000123668	0.00136034	11	0.00475363	Yes	Yes
Brain-Caudate(basalganglia)	191	FRYL	ENSG00000075539.13	4	0.00530521	0.0583573	11	0.067193	No	No
Brain-Caudate(basalganglia)	191	OCIAD1	ENSG00000109180.14	4	0.00230408	0.0184326	8	0.0288193	Yes	No
Brain-Caudate(basalganglia)	191	OCIAD2	ENSG00000145247.11	4	0.000855533	0.00684426	8	0.0148517	Yes	No
Brain-Caudate(basalganglia)	191	DCUN1D4	ENSG00000109184.14	4	0.00491139	0.0294683	6	0.0399911	Yes	No
Brain-Caudate(basalganglia)	191	RP11-365H22.2	ENSG00000272576.1	4	0.00511004	0.0306602	6	0.0411025	Yes	No
Brain-Caudate(basalganglia)	191	LRRC66	ENSG00000188993.3	4	0.000996376	0.00697463	7	0.0150295	Yes	No
Brain-Caudate(basalganglia)	191	SGCB	ENSG00000163069.12	4	0.0112561	0.078793	7	0.0862331	No	No
Brain-Caudate(basalganglia)	191	SPATA18	ENSG00000163071.10	4	0.00960156	0.067211	7	0.0753766	No	No
Brain-Caudate(basalganglia)	191	USP46	ENSG00000109189.12	4	0.00807614	0.0888376	11	0.0957851	No	No
Brain-Caudate(basalganglia)	191	USP46-AS1	ENSG00000248866.1	4	0.00894033	0.0983436	11	0.104749	No	No
Brain-Caudate(basalganglia)	191	ERVMER34-1	ENSG00000226887.7	4	0.00143688	0.0172426	12	0.0274928	Yes	No
Brain-Caudate(basalganglia)	191	RASL11B	ENSG00000128045.6	4	0.0145464	0.189103	13	0.192156	No	No
Brain-Caudate(basalganglia)	191	SCFD2	ENSG00000184178.15	4	0.000250485	0.00400776	16	0.0103246	Yes	No
Brain-Caudate(basalganglia)	191	FIP1L1	ENSG00000145216.15	4	0.0046111	0.0645555	14	0.0729111	No	No
Brain-Caudate(basalganglia)	191	LNX1	ENSG00000072201.13	4	0.000282479	0.00423718	15	0.0107212	Yes	No
Brain-Caudate(basalganglia)	191	RP11-571I18.4	ENSG00000272650.1	4	0.00030331	0.00454966	15	0.0112648	Yes	No
Brain-Caudate(basalganglia)	191	CHIC2	ENSG00000109220.10	4	0.00227228	0.0363564	16	0.046409	Yes	No
Brain-Caudate(basalganglia)	191	GSX2	ENSG00000180613.10	4	0.00243314	0.0389302	16	0.0488137	Yes	No
Brain-Caudate(basalganglia)	191	PDGFRA	ENSG00000134853.11	4	0.00595681	0.095309	16	0.101828	No	No
Brain-Caudate(basalganglia)	191	RP11-231C18.1	ENSG00000248184.1	4	4.71001e-06	7.53602e-05	16	0.000442644	Yes	Yes
Brain-Caudate(basalganglia)	191	KIT	ENSG00000157404.15	4	0.00879832	0.140773	16	0.145294	No	No
Brain-Caudate(basalganglia)	191	KDR	ENSG00000128052.8	4	9.33162e-05	0.00139974	15	0.00485616	Yes	Yes
Brain-Caudate(basalganglia)	191	SRD5A3	ENSG00000128039.10	4	1.62098e-08	2.59357e-07	16	2.70902e-06	Yes	Yes
Brain-Caudate(basalganglia)	191	RP11-177J6.1	ENSG00000273257.1	4	0.000568563	0.00852845	15	0.0171256	Yes	No
Brain-Caudate(basalganglia)	191	TMEM165	ENSG00000134851.12	4	8.75586e-05	0.00140094	16	0.00485721	Yes	Yes
Brain-Caudate(basalganglia)	191	CLOCK	ENSG00000134852.14	4	0.00500615	0.0800984	16	0.0874355	No	No
Brain-Caudate(basalganglia)	191	NMU	ENSG00000109255.11	4	0.00264101	0.0396151	15	0.0495022	Yes	No
Brain-Caudate(basalganglia)	191	RP11-345F18.1	ENSG00000250821.2	4	0.00133193	0.0213109	16	0.0317862	Yes	No
Brain-Caudate(basalganglia)	191	EXOC1	ENSG00000090989.17	4	0.00079681	0.012749	16	0.0224406	Yes	No
Brain-Caudate(basalganglia)	191	CEP135	ENSG00000174799.10	4	0.000728359	0.0123821	17	0.0220192	Yes	No
Brain-Caudate(basalganglia)	191	KIAA1211	ENSG00000109265.13	4	0.000325452	0.00618358	19	0.0138517	Yes	No
Brain-Caudate(basalganglia)	191	AASDH	ENSG00000157426.13	4	0.00104304	0.0187748	18	0.0291504	Yes	No
Brain-Caudate(basalganglia)	191	RP11-646I6.5	ENSG00000269921.1	4	0.000177569	0.00301867	17	0.00845442	Yes	Yes
Brain-Caudate(basalganglia)	191	PPAT	ENSG00000128059.8	4	0.000107781	0.00194007	18	0.00615923	Yes	Yes
Brain-Caudate(basalganglia)	191	RP11-646I6.6	ENSG00000270147.1	4	0.000429469	0.00730097	17	0.0154382	Yes	No
Brain-Caudate(basalganglia)	191	PAICS	ENSG00000128050.8	4	0.000897582	0.0161565	18	0.0262819	Yes	No
Brain-Caudate(basalganglia)	191	SRP72	ENSG00000174780.15	4	2.46014e-05	0.000442826	18	0.00196697	Yes	Yes
Brain-Caudate(basalganglia)	191	ARL9	ENSG00000196503.3	4	0.00334668	0.0602403	18	0.0688845	No	No
Brain-Caudate(basalganglia)	191	HOPX	ENSG00000171476.21	4	7.17298e-05	0.00121941	17	0.00437007	Yes	Yes
Brain-Caudate(basalganglia)	191	SPINK2	ENSG00000128040.10	4	0.000148529	0.00267353	18	0.0077677	Yes	Yes
Brain-Caudate(basalganglia)	191	REST	ENSG00000084093.16	4	0.000199704	0.00359468	18	0.0095569	Yes	Yes
Brain-Caudate(basalganglia)	191	RP11-738E22.3	ENSG00000269949.1	4	3.02428e-08	5.44371e-07	18	5.32225e-06	Yes	Yes
Brain-Caudate(basalganglia)	191	NOA1	ENSG00000084092.6	4	0.000813884	0.0154638	19	0.0254996	Yes	No
Brain-Caudate(basalganglia)	191	POLR2B	ENSG00000047315.15	4	0.00359857	0.0683728	19	0.0764721	No	No
Brain-Caudate(basalganglia)	191	IGFBP7	ENSG00000163453.11	4	4.07359e-17	8.14717e-16	20	2.77967e-14	Yes	Yes
Brain-Caudate(basalganglia)	191	ADGRL3	ENSG00000150471.16	4	2.27555e-05	0.000523377	23	0.00225643	Yes	Yes
Brain-Caudate(basalganglia)	191	RP11-707A18.1	ENSG00000250125.1	4	0.0108373	0.205908	19	0.208615	No	No
Brain-Caudate(basalganglia)	191	EPHA5	ENSG00000145242.13	4	8.22604e-05	0.00172747	21	0.00566253	Yes	Yes
Brain-Caudate(basalganglia)	191	EPHA5-AS1	ENSG00000250846.6	4	0.00770307	0.138655	18	0.14328	No	No
Brain-Caudate(basalganglia)	191	RP11-584P21.2	ENSG00000250075.5	4	0.000541255	0.00920133	17	0.0180299	Yes	No
Brain-Caudate(basalganglia)	191	CENPC	ENSG00000145241.10	4	3.85915e-07	6.56055e-06	17	5.10499e-05	Yes	Yes
Brain-Caudate(basalganglia)	191	UBA6	ENSG00000033178.12	4	3.24407e-08	5.51492e-07	17	5.38096e-06	Yes	Yes
Brain-Caudate(basalganglia)	191	GNRHR	ENSG00000109163.6	4	0.000113277	0.0019257	17	0.00612861	Yes	Yes
Brain-Caudate(basalganglia)	191	YTHDC1	ENSG00000083896.12	4	0.00122951	0.0221312	18	0.0326457	Yes	No
Brain-Caudate(basalganglia)	191	SULT1B1	ENSG00000173597.8	4	0.00188257	0.043299	23	0.0530067	No	No
Brain-Caudate(basalganglia)	191	MUC7	ENSG00000171195.10	4	0.00715813	0.121688	17	0.126894	No	No
Brain-Caudate(basalganglia)	191	AMBN	ENSG00000178522.14	4	0.00065129	0.00911806	14	0.0179256	Yes	No
Brain-Caudate(basalganglia)	191	JCHAIN	ENSG00000132465.10	4	0.00493073	0.0690302	14	0.0770629	No	No
Brain-Caudate(basalganglia)	191	UTP3	ENSG00000132467.3	4	0.00442157	0.0574805	13	0.0663644	No	No
Brain-Caudate(basalganglia)	191	RUFY3	ENSG00000018189.12	4	8.67986e-05	0.00121518	14	0.00435687	Yes	Yes
Brain-Caudate(basalganglia)	191	GRSF1	ENSG00000132463.13	4	0.000202274	0.00262956	13	0.00766823	Yes	Yes
Brain-Caudate(basalganglia)	191	MOB1B	ENSG00000173542.8	4	0.00430139	0.0602195	14	0.0688693	No	No
Brain-Caudate(basalganglia)	191	DCK	ENSG00000156136.9	4	0.00190478	0.0266669	14	0.0372443	Yes	No
Brain-Caudate(basalganglia)	191	SLC4A4	ENSG00000080493.15	4	0.00420588	0.0630882	15	0.0715141	No	No
Brain-Caudate(basalganglia)	191	NPFFR2	ENSG00000056291.17	4	0.00425037	0.0595051	14	0.0682111	No	No
Brain-Caudate(basalganglia)	191	ADAMTS3	ENSG00000156140.9	4	0.000927305	0.0129823	14	0.0227221	Yes	No
Brain-Caudate(basalganglia)	191	COX18	ENSG00000163626.16	4	0.00553777	0.0609155	11	0.0695254	No	No
Brain-Caudate(basalganglia)	191	ANKRD17	ENSG00000132466.18	4	0.00244678	0.0293613	12	0.0398919	Yes	No
Brain-Caudate(basalganglia)	191	ALB	ENSG00000163631.16	4	0.00165938	0.0199126	12	0.0303128	Yes	No
Brain-Caudate(basalganglia)	191	CXCL8	ENSG00000169429.10	4	0.0185442	0.222531	12	0.224943	No	No
Brain-Caudate(basalganglia)	191	CXCL6	ENSG00000124875.9	4	0.00354332	0.0425198	12	0.0522448	No	No
Brain-Caudate(basalganglia)	191	CXCL1	ENSG00000163739.4	4	0.000478142	0.00525956	11	0.0124311	Yes	No
Brain-Caudate(basalganglia)	191	PPBP	ENSG00000163736.3	4	0.00749558	0.0824514	11	0.0896489	No	No
Brain-Caudate(basalganglia)	191	CXCL5	ENSG00000163735.6	4	0.0250549	0.250549	10	0.252535	No	No
Brain-Caudate(basalganglia)	191	CXCL3	ENSG00000163734.4	4	0.00713643	0.0713643	10	0.0792671	No	No
Brain-Caudate(basalganglia)	191	CXCL2	ENSG00000081041.8	4	0.000590954	0.0065005	11	0.0143273	Yes	No
Brain-Caudate(basalganglia)	191	MTHFD2L	ENSG00000163738.18	4	0.012438	0.161693	13	0.165581	No	No
Brain-Caudate(basalganglia)	191	AREG	ENSG00000109321.10	4	9.34739e-05	0.00140211	15	0.00485941	Yes	Yes
Brain-Caudate(basalganglia)	191	BTC	ENSG00000174808.11	4	0.000920734	0.0147317	16	0.0247267	Yes	No
Brain-Caudate(basalganglia)	191	PARM1	ENSG00000169116.11	4	0.000315652	0.00536609	17	0.0125978	Yes	No
Brain-Caudate(basalganglia)	191	RP11-44F21.5	ENSG00000260265.1	4	0.00201207	0.0362173	18	0.0462964	Yes	No
Brain-Caudate(basalganglia)	191	RCHY1	ENSG00000163743.13	4	0.000316968	0.00633936	20	0.0140913	Yes	No
Brain-Caudate(basalganglia)	191	THAP6	ENSG00000174796.12	4	0.000148243	0.00296486	20	0.00834614	Yes	Yes
Brain-Caudate(basalganglia)	191	C4orf26	ENSG00000174792.10	4	0.000153553	0.00307106	20	0.00856421	Yes	Yes
Brain-Caudate(basalganglia)	191	CDKL2	ENSG00000138769.10	4	9.36316e-05	0.00187263	20	0.00599434	Yes	Yes
Brain-Caudate(basalganglia)	191	G3BP2	ENSG00000138757.14	4	7.59964e-07	1.51993e-05	20	0.000106883	Yes	Yes
Brain-Caudate(basalganglia)	191	USO1	ENSG00000138768.14	4	0.00807088	0.161418	20	0.165327	No	No
Brain-Caudate(basalganglia)	191	PPEF2	ENSG00000156194.17	4	0.00224333	0.0448667	20	0.0544987	No	No
Brain-Caudate(basalganglia)	191	NAAA	ENSG00000138744.14	4	2.02632e-13	4.05264e-12	20	8.60949e-11	Yes	Yes
Brain-Caudate(basalganglia)	191	SDAD1	ENSG00000198301.11	4	0.00157885	0.031577	20	0.0419482	Yes	No
Brain-Caudate(basalganglia)	191	CXCL9	ENSG00000138755.5	4	0.000574273	0.0114855	20	0.0209913	Yes	No
Brain-Caudate(basalganglia)	191	ART3	ENSG00000156219.16	4	0.000970988	0.0194198	20	0.0298317	Yes	No
Brain-Caudate(basalganglia)	191	CXCL10	ENSG00000169245.5	4	0.00460062	0.0920125	20	0.0987341	No	No
Brain-Caudate(basalganglia)	191	CXCL11	ENSG00000169248.12	4	0.0078589	0.157178	20	0.161203	No	No
Brain-Caudate(basalganglia)	191	NUP54	ENSG00000138750.14	4	6.85152e-14	1.30179e-12	19	2.97027e-11	Yes	Yes
Brain-Caudate(basalganglia)	191	SCARB2	ENSG00000138760.9	4	1.3958e-05	0.00027916	20	0.00134478	Yes	Yes
Brain-Caudate(basalganglia)	191	FAM47E	ENSG00000189157.13	4	1.02701e-14	2.05403e-13	20	5.23878e-12	Yes	Yes
Brain-Caudate(basalganglia)	191	STBD1	ENSG00000118804.8	4	7.25417e-14	1.37829e-12	19	3.13303e-11	Yes	Yes
Brain-Caudate(basalganglia)	191	CCDC158	ENSG00000163749.17	4	5.59562e-05	0.00123104	22	0.00440504	Yes	Yes
Brain-Caudate(basalganglia)	191	SHROOM3	ENSG00000138771.14	4	0.00168438	0.0353719	21	0.0454983	Yes	No
Brain-Caudate(basalganglia)	191	SOWAHB	ENSG00000186212.3	4	0.00170291	0.0323553	19	0.0427061	Yes	No
Brain-Caudate(basalganglia)	191	SEPT11	ENSG00000138758.11	4	4.88993e-05	0.000929086	19	0.00352429	Yes	Yes
Brain-Caudate(basalganglia)	191	CCNI	ENSG00000118816.9	4	0.0034267	0.0651073	19	0.0733748	No	No
Brain-Caudate(basalganglia)	191	CCNG2	ENSG00000138764.14	4	8.73373e-06	0.000165941	19	0.00087417	Yes	Yes
Brain-Caudate(basalganglia)	191	CNOT6L	ENSG00000138767.12	4	2.42032e-08	4.35658e-07	18	4.33157e-06	Yes	Yes
Brain-Caudate(basalganglia)	191	MRPL1	ENSG00000169288.17	4	0.000571752	0.00971978	17	0.0187359	Yes	No
Brain-Caudate(basalganglia)	191	FRAS1	ENSG00000138759.18	4	2.13556e-06	3.84401e-05	18	0.000243481	Yes	Yes
Brain-Caudate(basalganglia)	191	ANXA3	ENSG00000138772.12	4	2.74184e-07	3.56439e-06	13	2.93296e-05	Yes	Yes
Brain-Caudate(basalganglia)	191	LINC01094	ENSG00000251442.5	4	7.75647e-05	0.00100834	13	0.00375906	Yes	Yes
Brain-Caudate(basalganglia)	191	BMP2K	ENSG00000138756.17	4	0.00418432	0.0627647	15	0.0712337	No	No
Brain-Caudate(basalganglia)	191	PAQR3	ENSG00000163291.14	4	2.20031e-10	3.30047e-09	15	4.80537e-08	Yes	Yes
Brain-Caudate(basalganglia)	191	ANTXR2	ENSG00000163297.16	4	0.000812033	0.00974439	12	0.0187654	Yes	No
Brain-Caudate(basalganglia)	191	PRDM8	ENSG00000152784.15	4	0.00696416	0.0766058	11	0.0841744	No	No
Brain-Caudate(basalganglia)	191	C4orf22	ENSG00000197826.11	4	0.0182817	0.292507	16	0.293978	No	No
Brain-Caudate(basalganglia)	191	BMP3	ENSG00000152785.6	4	0.00194848	0.0233818	12	0.0339317	Yes	No
Brain-Caudate(basalganglia)	191	PRKG2	ENSG00000138669.9	4	0.00232838	0.0302689	13	0.0407522	Yes	No
Brain-Caudate(basalganglia)	191	RASGEF1B	ENSG00000138670.17	4	0.000986217	0.0167657	17	0.0269523	Yes	No
Brain-Caudate(basalganglia)	191	RP11-127B20.2	ENSG00000273156.1	4	0.00166335	0.0266136	16	0.0371997	Yes	No
Brain-Caudate(basalganglia)	191	HNRNPD	ENSG00000138668.18	4	0.00350069	0.056011	16	0.0649624	No	No
Brain-Caudate(basalganglia)	191	HNRNPDL	ENSG00000152795.17	4	0.00335942	0.0537508	16	0.0627984	No	No
Brain-Caudate(basalganglia)	191	ENOPH1	ENSG00000145293.15	4	0.00265419	0.0424671	16	0.052187	No	No
Brain-Caudate(basalganglia)	191	TMEM150C	ENSG00000249242.7	4	1.7662e-07	2.82592e-06	16	2.39132e-05	Yes	Yes
Brain-Caudate(basalganglia)	191	SCD5	ENSG00000145284.11	4	4.09983e-07	6.96972e-06	17	5.39108e-05	Yes	Yes
Brain-Caudate(basalganglia)	191	SEC31A	ENSG00000138674.16	4	0.00669137	0.107062	16	0.113062	No	No
Brain-Caudate(basalganglia)	191	THAP9	ENSG00000168152.12	4	0.00111637	0.0178619	16	0.0281741	Yes	No
Brain-Caudate(basalganglia)	191	LIN54	ENSG00000189308.10	4	3.96796e-05	0.000634874	16	0.00263468	Yes	Yes
Brain-Caudate(basalganglia)	191	COPS4	ENSG00000138663.8	4	0.000459767	0.00689651	15	0.0149248	Yes	No
Brain-Caudate(basalganglia)	191	PLAC8	ENSG00000145287.10	4	3.52564e-14	5.64102e-13	16	1.3605e-11	Yes	Yes
Brain-Caudate(basalganglia)	191	COQ2	ENSG00000173085.13	4	0.00306714	0.0490743	16	0.0584348	No	No
Brain-Caudate(basalganglia)	191	HPSE	ENSG00000173083.14	4	0.000328731	0.00493097	15	0.0119178	Yes	No
Brain-Caudate(basalganglia)	191	HELQ	ENSG00000163312.10	4	0.00203899	0.0305848	15	0.0410393	Yes	No
Brain-Caudate(basalganglia)	191	MRPS18C	ENSG00000163319.10	4	0.000509594	0.0076439	15	0.0159117	Yes	No
Brain-Caudate(basalganglia)	191	FAM175A	ENSG00000163322.13	4	0.000148022	0.00222034	15	0.00681235	Yes	Yes
Brain-Caudate(basalganglia)	191	GPAT3	ENSG00000138678.10	4	0.000372807	0.00559211	15	0.0129578	Yes	No
Brain-Caudate(basalganglia)	191	NKX6-1	ENSG00000163623.9	4	3.59342e-08	5.03079e-07	14	4.94513e-06	Yes	Yes
Brain-Caudate(basalganglia)	191	CDS1	ENSG00000163624.5	4	0.00482032	0.0674845	14	0.0756507	No	No
Brain-Caudate(basalganglia)	191	WDFY3	ENSG00000163625.15	4	0.000134848	0.00215757	16	0.00667155	Yes	Yes
Brain-Caudate(basalganglia)	191	ARHGAP24	ENSG00000138639.17	4	0.00771915	0.123506	16	0.128627	No	No
Brain-Caudate(basalganglia)	191	MAPK10	ENSG00000109339.19	4	1.19476e-05	0.000227005	19	0.00113191	Yes	Yes
Brain-Caudate(basalganglia)	191	PTPN13	ENSG00000163629.12	4	5.68105e-19	9.08968e-18	16	3.8711e-16	Yes	Yes
Brain-Caudate(basalganglia)	191	SLC10A6	ENSG00000145283.7	4	0.000547157	0.0076602	14	0.0159347	Yes	No
Brain-Caudate(basalganglia)	191	C4orf36	ENSG00000163633.10	4	0.0001829	0.0027435	15	0.00792631	Yes	Yes
Brain-Caudate(basalganglia)	191	AFF1	ENSG00000172493.20	4	2.49515e-06	3.74273e-05	15	0.00023806	Yes	Yes
Brain-Caudate(basalganglia)	191	KLHL8	ENSG00000145332.13	4	0.0024759	0.0371386	15	0.0471623	Yes	No
Brain-Caudate(basalganglia)	191	HSD17B13	ENSG00000170509.11	4	4.71675e-10	6.60344e-09	14	9.25143e-08	Yes	Yes
Brain-Caudate(basalganglia)	191	HSD17B11	ENSG00000198189.10	4	0.000473767	0.00663274	14	0.014537	Yes	No
Brain-Caudate(basalganglia)	191	NUDT9	ENSG00000170502.12	4	2.26011e-06	3.16416e-05	14	0.000205281	Yes	Yes
Brain-Caudate(basalganglia)	191	RP11-710E1.2	ENSG00000272856.1	4	3.48173e-07	4.87443e-06	14	3.91872e-05	Yes	Yes
Brain-Caudate(basalganglia)	191	SPARCL1	ENSG00000152583.12	4	0.000913594	0.0127903	14	0.0224792	Yes	No
Brain-Caudate(basalganglia)	191	MEPE	ENSG00000152595.16	4	0.000995145	0.013932	14	0.0237936	Yes	No
Brain-Caudate(basalganglia)	191	SPP1	ENSG00000118785.13	4	0.00944592	0.141689	15	0.146174	No	No
Brain-Caudate(basalganglia)	191	PKD2	ENSG00000118762.7	4	4.38411e-06	7.01457e-05	16	0.000417272	Yes	Yes
Brain-Caudate(basalganglia)	191	ABCG2	ENSG00000118777.10	4	0.00456588	0.0776199	17	0.0851338	No	No
Brain-Caudate(basalganglia)	191	PPM1K	ENSG00000163644.14	4	0.00701376	0.11222	16	0.117861	No	No
Brain-Caudate(basalganglia)	191	RP11-10L7.1	ENSG00000246375.2	4	3.17591e-35	5.08146e-34	16	1.35892e-31	Yes	Yes
Brain-Caudate(basalganglia)	191	HERC6	ENSG00000138642.14	4	0.00139361	0.0222978	16	0.032801	Yes	No
Brain-Caudate(basalganglia)	191	HERC5	ENSG00000138646.8	4	0.00205912	0.0329459	16	0.0432079	Yes	No
Brain-Caudate(basalganglia)	191	PYURF	ENSG00000145337.4	4	0.000449265	0.00673898	15	0.0146976	Yes	No
Brain-Caudate(basalganglia)	191	HERC3	ENSG00000138641.15	4	0.000882417	0.0141187	16	0.0240333	Yes	No
Brain-Caudate(basalganglia)	191	NAP1L5	ENSG00000177432.6	4	1.52609e-06	2.28914e-05	15	0.000153944	Yes	Yes
Brain-Caudate(basalganglia)	191	FAM13A	ENSG00000138640.14	4	0.00298514	0.0537325	18	0.0627824	No	No
Brain-Caudate(basalganglia)	191	TIGD2	ENSG00000180346.3	4	0.00698379	0.0977731	14	0.104184	No	No
Brain-Caudate(basalganglia)	191	RP11-84C13.2	ENSG00000270720.1	4	0.000857594	0.0120063	14	0.0215828	Yes	No
Brain-Caudate(basalganglia)	191	GPRIN3	ENSG00000185477.4	4	0.00030331	0.00424634	14	0.0107399	Yes	No
Brain-Caudate(basalganglia)	191	SNCA	ENSG00000145335.15	4	0.000239308	0.00382893	16	0.00997836	Yes	Yes
Brain-Caudate(basalganglia)	191	MMRN1	ENSG00000138722.9	4	3.33911e-07	5.34258e-06	16	4.26305e-05	Yes	Yes
Brain-Caudate(basalganglia)	191	CCSER1	ENSG00000184305.14	4	0.000278088	0.00639603	23	0.0141723	Yes	No
Brain-Caudate(basalganglia)	191	GRID2	ENSG00000152208.12	4	7.07018e-05	0.00141404	20	0.0048927	Yes	Yes
Brain-Caudate(basalganglia)	191	SMARCAD1	ENSG00000163104.17	4	0.00120657	0.0193051	16	0.0297259	Yes	No
Brain-Caudate(basalganglia)	191	HPGDS	ENSG00000163106.10	4	3.59055e-06	5.74488e-05	16	0.000349283	Yes	Yes
Brain-Caudate(basalganglia)	191	PDLIM5	ENSG00000163110.14	4	9.14588e-06	0.000164626	18	0.000867745	Yes	Yes
Brain-Caudate(basalganglia)	191	BMPR1B-AS1	ENSG00000249599.1	4	0.000122825	0.00208802	17	0.00650851	Yes	Yes
Brain-Caudate(basalganglia)	191	BMPR1B	ENSG00000138696.10	4	5.07785e-05	0.00101557	20	0.00378135	Yes	Yes
Brain-Caudate(basalganglia)	191	UNC5C	ENSG00000182168.14	4	0.00026898	0.0053796	20	0.012623	Yes	No
Brain-Caudate(basalganglia)	191	RAP1GDS1	ENSG00000138698.14	4	0.00825863	0.132138	16	0.136974	No	No
Brain-Caudate(basalganglia)	191	TSPAN5	ENSG00000168785.7	4	3.27727e-05	0.000524364	16	0.00225961	Yes	Yes
Brain-Caudate(basalganglia)	191	EIF4E	ENSG00000151247.12	4	8.57465e-05	0.00137194	16	0.0047813	Yes	Yes
Brain-Caudate(basalganglia)	191	METAP1	ENSG00000164024.11	4	0.00304798	0.0457197	15	0.0553024	No	No
Brain-Caudate(basalganglia)	191	RP11-571L19.8	ENSG00000272777.1	4	0.000109306	0.00153028	14	0.00518699	Yes	Yes
Brain-Caudate(basalganglia)	191	ADH5	ENSG00000197894.10	4	0.000225214	0.00315299	14	0.00871915	Yes	Yes
Brain-Caudate(basalganglia)	191	ADH1B	ENSG00000196616.13	4	6.48805e-05	0.000908328	14	0.00347088	Yes	Yes
Brain-Caudate(basalganglia)	191	ADH1C	ENSG00000248144.5	4	3.57448e-07	5.00428e-06	14	4.01247e-05	Yes	Yes
Brain-Caudate(basalganglia)	191	TRMT10A	ENSG00000145331.13	4	0.00152836	0.0229254	15	0.0334678	Yes	No
Brain-Caudate(basalganglia)	191	MTTP	ENSG00000138823.13	4	4.03636e-05	0.000645817	16	0.00267095	Yes	Yes
Brain-Caudate(basalganglia)	191	RP11-766F14.2	ENSG00000248713.1	4	1.22706e-05	0.00019633	16	0.00100486	Yes	Yes
Brain-Caudate(basalganglia)	191	DAPP1	ENSG00000070190.12	4	0.00280836	0.0449337	16	0.0545474	No	No
Brain-Caudate(basalganglia)	191	LAMTOR3	ENSG00000109270.12	4	2.16378e-07	3.46204e-06	16	2.86299e-05	Yes	Yes
Brain-Caudate(basalganglia)	191	DNAJB14	ENSG00000164031.16	4	0.000338537	0.0054166	16	0.0126738	Yes	No
Brain-Caudate(basalganglia)	191	H2AFZ	ENSG00000164032.11	4	0.0214982	0.343971	16	0.345071	No	No
Brain-Caudate(basalganglia)	191	DDIT4L	ENSG00000145358.6	4	7.68254e-05	0.00115238	15	0.00417701	Yes	Yes
Brain-Caudate(basalganglia)	191	EMCN	ENSG00000164035.9	4	0.00450674	0.0811213	18	0.0883612	No	No
Brain-Caudate(basalganglia)	191	PPP3CA	ENSG00000138814.16	4	0.0019846	0.0377074	19	0.0477181	Yes	No
Brain-Caudate(basalganglia)	191	FLJ20021	ENSG00000254531.1	4	2.75954e-14	4.41527e-13	16	1.08649e-11	Yes	Yes
Brain-Caudate(basalganglia)	191	BANK1	ENSG00000153064.11	4	3.42599e-05	0.000685198	20	0.00279067	Yes	Yes
Brain-Caudate(basalganglia)	191	SLC39A8	ENSG00000138821.12	4	0.0101617	0.152425	15	0.156567	No	No
Brain-Caudate(basalganglia)	191	RP11-499E18.1	ENSG00000248161.5	4	0.00265882	0.0398824	15	0.0497401	Yes	No
Brain-Caudate(basalganglia)	191	NFKB1	ENSG00000109320.11	4	0.00722484	0.115597	16	0.121056	No	No
Brain-Caudate(basalganglia)	191	MANBA	ENSG00000109323.8	4	0.00227577	0.0364123	16	0.0464542	Yes	No
Brain-Caudate(basalganglia)	191	UBE2D3	ENSG00000109332.19	4	0.0041023	0.0615344	15	0.0700779	No	No
Brain-Caudate(basalganglia)	191	CISD2	ENSG00000145354.9	4	0.00512085	0.0768127	15	0.0843502	No	No
Brain-Caudate(basalganglia)	191	SLC9B1	ENSG00000164037.16	4	0.00359486	0.0539229	15	0.0629631	No	No
Brain-Caudate(basalganglia)	191	SLC9B2	ENSG00000164038.14	4	0.00715202	0.10728	15	0.11324	No	No
Brain-Caudate(basalganglia)	191	BDH2	ENSG00000164039.14	4	6.18344e-10	9.27517e-09	15	1.26533e-07	Yes	Yes
Brain-Caudate(basalganglia)	191	CENPE	ENSG00000138778.11	4	0.00570199	0.0855298	15	0.0926526	No	No
Brain-Caudate(basalganglia)	191	TACR3	ENSG00000169836.4	4	0.00069925	0.0104888	15	0.019737	Yes	No
Brain-Caudate(basalganglia)	191	CXXC4	ENSG00000168772.10	4	0.00240405	0.0312527	13	0.0416737	Yes	No
Brain-Caudate(basalganglia)	191	AC004069.2	ENSG00000251259.1	4	0.0050696	0.0557656	11	0.0647117	No	No
Brain-Caudate(basalganglia)	191	TET2	ENSG00000168769.13	4	0.00147505	0.0162255	11	0.0263471	Yes	No
Brain-Caudate(basalganglia)	191	PPA2	ENSG00000138777.19	4	7.43554e-10	8.17909e-09	11	1.1285e-07	Yes	Yes
Brain-Caudate(basalganglia)	191	INTS12	ENSG00000138785.14	4	0.00140391	0.015443	11	0.0254791	Yes	No
Brain-Caudate(basalganglia)	191	GSTCD	ENSG00000138780.14	4	0.00212171	0.0212171	10	0.0317062	Yes	No
Brain-Caudate(basalganglia)	191	NPNT	ENSG00000168743.12	4	0.000914004	0.00914004	10	0.0179487	Yes	No
Brain-Caudate(basalganglia)	191	TBCK	ENSG00000145348.16	4	0.000978008	0.0117361	12	0.0212686	Yes	No
Brain-Caudate(basalganglia)	191	AIMP1	ENSG00000164022.16	4	0.00120956	0.0120956	10	0.0216943	Yes	No
Brain-Caudate(basalganglia)	191	DKK2	ENSG00000155011.8	4	0.00159241	0.0207014	13	0.031148	Yes	No
Brain-Caudate(basalganglia)	191	PAPSS1	ENSG00000138801.8	4	0.00872865	0.113472	13	0.119057	No	No
Brain-Caudate(basalganglia)	191	SGMS2	ENSG00000164023.14	4	0.00530791	0.0690028	13	0.0770393	No	No
Brain-Caudate(basalganglia)	191	CYP2U1	ENSG00000155016.17	4	0.000202946	0.0026383	13	0.00768377	Yes	Yes
Brain-Caudate(basalganglia)	191	HADH	ENSG00000138796.16	4	0.00152535	0.0228802	15	0.0334279	Yes	No
Brain-Caudate(basalganglia)	191	LEF1	ENSG00000138795.9	4	0.00229708	0.0344563	15	0.0446287	Yes	No
Brain-Caudate(basalganglia)	191	RPL34-AS1	ENSG00000234492.4	4	0.000728664	0.0102013	14	0.0193456	Yes	No
Brain-Caudate(basalganglia)	191	RPL34	ENSG00000109475.16	4	0.00608788	0.0791424	13	0.0865352	No	No
Brain-Caudate(basalganglia)	191	OSTC	ENSG00000198856.12	4	0.0013322	0.0173186	13	0.0275803	Yes	No
Brain-Caudate(basalganglia)	191	ETNPPL	ENSG00000164089.8	4	0.00863246	0.112222	13	0.117861	No	No
Brain-Caudate(basalganglia)	191	COL25A1	ENSG00000188517.14	4	0.00110443	0.0187752	17	0.0291504	Yes	No
Brain-Caudate(basalganglia)	191	AC004051.2	ENSG00000246774.1	4	0.00219449	0.0329174	15	0.0431801	Yes	No
Brain-Caudate(basalganglia)	191	SEC24B	ENSG00000138802.11	4	2.30667e-05	0.000369067	16	0.0016961	Yes	Yes
Brain-Caudate(basalganglia)	191	MCUB	ENSG00000005059.15	4	0.0012653	0.0202447	16	0.0306715	Yes	No
Brain-Caudate(basalganglia)	191	CASP6	ENSG00000138794.9	4	2.93043e-05	0.000439564	15	0.00195487	Yes	Yes
Brain-Caudate(basalganglia)	191	PLA2G12A	ENSG00000123739.10	4	6.56212e-06	9.84317e-05	15	0.000555377	Yes	Yes
Brain-Caudate(basalganglia)	191	CFI	ENSG00000205403.12	4	0.00522157	0.0835451	16	0.0907513	No	No
Brain-Caudate(basalganglia)	191	RP11-602N24.3	ENSG00000272795.1	4	0.00589223	0.0883834	15	0.0953293	No	No
Brain-Caudate(basalganglia)	191	GAR1	ENSG00000109534.16	4	1.74559e-14	2.61839e-13	15	6.60407e-12	Yes	Yes
Brain-Caudate(basalganglia)	191	RRH	ENSG00000180245.4	4	0.00217236	0.0325854	15	0.0428965	Yes	No
Brain-Caudate(basalganglia)	191	LRIT3	ENSG00000183423.11	4	0.000498631	0.00747947	15	0.0156897	Yes	No
Brain-Caudate(basalganglia)	191	EGF	ENSG00000138798.11	4	0.000177439	0.00266159	15	0.00773797	Yes	Yes
Brain-Caudate(basalganglia)	191	ELOVL6	ENSG00000170522.9	4	0.0035084	0.0491176	14	0.0584596	No	No
Brain-Caudate(basalganglia)	191	ENPEP	ENSG00000138792.9	4	0.0002557	0.00409119	16	0.0104646	Yes	No
Brain-Caudate(basalganglia)	191	C4orf32	ENSG00000174749.5	4	6.40418e-06	8.32543e-05	13	0.00048262	Yes	Yes
Brain-Caudate(basalganglia)	191	AP1AR	ENSG00000138660.11	4	0.0148745	0.193369	13	0.196294	No	No
Brain-Caudate(basalganglia)	191	TIFA	ENSG00000145365.10	4	0.0104649	0.136043	13	0.140749	No	No
Brain-Caudate(basalganglia)	191	ALPK1	ENSG00000073331.17	4	0.000362954	0.0047184	13	0.0115652	Yes	No
Brain-Caudate(basalganglia)	191	NEUROG2	ENSG00000178403.3	4	0.000401898	0.00482278	12	0.0117327	Yes	No
Brain-Caudate(basalganglia)	191	ZGRF1	ENSG00000138658.15	4	0.000324065	0.00388878	12	0.0100982	Yes	No
Brain-Caudate(basalganglia)	191	LARP7	ENSG00000174720.15	4	8.28488e-05	0.000994186	12	0.00371466	Yes	Yes
Brain-Caudate(basalganglia)	191	ANK2	ENSG00000145362.17	4	0.00249032	0.0423354	17	0.0520604	No	No
Brain-Caudate(basalganglia)	191	CAMK2D	ENSG00000145349.16	4	0.0253775	0.431417	17	0.432011	No	No
Brain-Caudate(basalganglia)	191	ARSJ	ENSG00000180801.13	4	0.000363995	0.00545993	15	0.0127391	Yes	No
Brain-Caudate(basalganglia)	191	UGT8	ENSG00000174607.10	4	0.000672256	0.0114284	17	0.0209268	Yes	No
Brain-Caudate(basalganglia)	191	TRAM1L1	ENSG00000174599.5	4	0.00559204	0.0950646	17	0.101613	No	No
Brain-Caudate(basalganglia)	191	LINC01378	ENSG00000236922.9	4	2.68177e-05	0.000509536	19	0.00220947	Yes	Yes
Brain-Caudate(basalganglia)	191	NDST3	ENSG00000164100.8	4	0.0010431	0.0187758	18	0.0291504	Yes	No
Brain-Caudate(basalganglia)	191	SNHG8	ENSG00000269893.6	4	2.25641e-08	3.61026e-07	16	3.64534e-06	Yes	Yes
Brain-Caudate(basalganglia)	191	PRSS12	ENSG00000164099.3	4	0.00639749	0.108757	17	0.114606	No	No
Brain-Caudate(basalganglia)	191	RP11-384K6.8	ENSG00000281731.2	4	4.82093e-12	8.19558e-11	17	1.49335e-09	Yes	Yes
Brain-Caudate(basalganglia)	191	METTL14	ENSG00000145388.14	4	1.43736e-05	0.000244352	17	0.00120433	Yes	Yes
Brain-Caudate(basalganglia)	191	SEC24D	ENSG00000150961.14	4	0.0043832	0.0788975	18	0.086332	No	No
Brain-Caudate(basalganglia)	191	SYNPO2	ENSG00000172403.10	4	0.018951	0.341117	18	0.342247	No	No
Brain-Caudate(basalganglia)	191	MYOZ2	ENSG00000172399.5	4	9.98116e-09	1.6968e-07	17	1.81721e-06	Yes	Yes
Brain-Caudate(basalganglia)	191	USP53	ENSG00000145390.11	4	0.000290789	0.00494341	17	0.0119346	Yes	No
Brain-Caudate(basalganglia)	191	C4orf3	ENSG00000164096.12	4	0.00104149	0.0177053	17	0.0280243	Yes	No
Brain-Caudate(basalganglia)	191	PDE5A	ENSG00000138735.15	4	0.00160031	0.0288056	18	0.039362	Yes	No
Brain-Caudate(basalganglia)	191	MAD2L1	ENSG00000164109.13	4	0.0118429	0.225015	19	0.227365	No	No
Brain-Caudate(basalganglia)	191	PRDM5	ENSG00000138738.10	4	3.20088e-07	6.08168e-06	19	4.77086e-05	Yes	Yes
Brain-Caudate(basalganglia)	191	NDNF	ENSG00000173376.13	4	0.00970754	0.174736	18	0.178045	No	No
Brain-Caudate(basalganglia)	191	QRFPR	ENSG00000186867.10	4	0.00181553	0.030864	17	0.0412784	Yes	No
Brain-Caudate(basalganglia)	191	ANXA5	ENSG00000164111.14	4	1.98832e-29	2.98249e-28	15	4.10883e-26	Yes	Yes
Brain-Caudate(basalganglia)	191	TMEM155	ENSG00000164112.12	4	0.0101349	0.152023	15	0.156171	No	No
Brain-Caudate(basalganglia)	191	EXOSC9	ENSG00000123737.12	4	0.00152143	0.0213	14	0.0317779	Yes	No
Brain-Caudate(basalganglia)	191	CCNA2	ENSG00000145386.9	4	0.00492353	0.0689294	14	0.076981	No	No
Brain-Caudate(basalganglia)	191	BBS7	ENSG00000138686.9	4	0.00379839	0.0531775	14	0.0622847	No	No
Brain-Caudate(basalganglia)	191	TRPC3	ENSG00000138741.10	4	0.000851358	0.011919	14	0.021475	Yes	No
Brain-Caudate(basalganglia)	191	KIAA1109	ENSG00000138688.15	4	0.0001012	0.001518	15	0.00515495	Yes	Yes
Brain-Caudate(basalganglia)	191	BBS12	ENSG00000181004.9	4	0.00454066	0.0590286	13	0.0677759	No	No
Brain-Caudate(basalganglia)	191	FGF2	ENSG00000138685.13	4	0.000341077	0.004434	13	0.0110607	Yes	No
Brain-Caudate(basalganglia)	191	NUDT6	ENSG00000170917.13	4	0.000255277	0.0033186	13	0.00902758	Yes	Yes
Brain-Caudate(basalganglia)	191	SPATA5	ENSG00000145375.7	4	0.00199619	0.0299429	15	0.0404622	Yes	No
Brain-Caudate(basalganglia)	191	SPRY1	ENSG00000164056.10	4	0.00202466	0.0263206	13	0.0369093	Yes	No
Brain-Caudate(basalganglia)	191	ANKRD50	ENSG00000151458.11	4	0.00192984	0.0270177	14	0.0375768	Yes	No
Brain-Caudate(basalganglia)	191	FAT4	ENSG00000196159.11	4	0.00406113	0.0649781	16	0.0732579	No	No
Brain-Caudate(basalganglia)	191	INTU	ENSG00000164066.12	4	0.00442489	0.0486738	11	0.0580617	No	No
Brain-Caudate(basalganglia)	191	SLC25A31	ENSG00000151475.5	4	0.00782159	0.0860375	11	0.0931471	No	No
Brain-Caudate(basalganglia)	191	HSPA4L	ENSG00000164070.11	4	0.00344894	0.0379383	11	0.0479203	Yes	No
Brain-Caudate(basalganglia)	191	PLK4	ENSG00000142731.10	4	0.0281615	0.281615	10	0.283235	No	No
Brain-Caudate(basalganglia)	191	MFSD8	ENSG00000164073.9	4	0.0102944	0.102944	10	0.109151	No	No
Brain-Caudate(basalganglia)	191	ABHD18	ENSG00000164074.14	4	0.00888227	0.0888227	10	0.0957753	No	No
Brain-Caudate(basalganglia)	191	LARP1B	ENSG00000138709.17	4	0.0100614	0.110676	11	0.116452	No	No
Brain-Caudate(basalganglia)	191	PGRMC2	ENSG00000164040.16	4	0.000203655	0.00203655	10	0.0063809	Yes	Yes
Brain-Caudate(basalganglia)	191	RP11-420A23.1	ENSG00000251432.6	4	0.00254756	0.0280231	11	0.038571	Yes	No
Brain-Caudate(basalganglia)	191	JADE1	ENSG00000077684.15	4	0.000901543	0.0108185	12	0.0201263	Yes	No
Brain-Caudate(basalganglia)	191	SCLT1	ENSG00000151466.11	4	0.00657401	0.0920362	14	0.0987537	No	No
Brain-Caudate(basalganglia)	191	C4orf33	ENSG00000151470.12	4	7.96033e-13	1.11445e-11	14	2.26438e-10	Yes	Yes
Brain-Caudate(basalganglia)	191	RP11-9G1.3	ENSG00000250241.5	4	0.00160043	0.0272073	17	0.0377654	Yes	No
Brain-Caudate(basalganglia)	191	PCDH10	ENSG00000138650.8	4	0.00968138	0.164583	17	0.168342	No	No
Brain-Caudate(basalganglia)	191	PABPC4L	ENSG00000254535.3	4	0.00106534	0.0170455	16	0.0272575	Yes	No
Brain-Caudate(basalganglia)	191	PCDH18	ENSG00000189184.11	4	0.00161542	0.030693	19	0.041126	Yes	No
Brain-Caudate(basalganglia)	191	LINC02172	ENSG00000251632.1	4	3.11317e-05	0.000622634	20	0.00259386	Yes	Yes
Brain-Caudate(basalganglia)	191	SLC7A11	ENSG00000151012.13	4	6.28858e-05	0.00106906	17	0.00393778	Yes	Yes
Brain-Caudate(basalganglia)	191	LINC00499	ENSG00000251372.5	4	1.22833e-34	2.08817e-33	17	5.06311e-31	Yes	Yes
Brain-Caudate(basalganglia)	191	LINC00500	ENSG00000249381.1	4	2.03405e-22	3.25447e-21	16	2.0268e-19	Yes	Yes
Brain-Caudate(basalganglia)	191	NOCT	ENSG00000151014.5	4	0.00149752	0.0224627	15	0.0329875	Yes	No
Brain-Caudate(basalganglia)	191	ELF2	ENSG00000109381.19	4	6.80144e-05	0.00108823	16	0.00399091	Yes	Yes
Brain-Caudate(basalganglia)	191	MGARP	ENSG00000137463.4	4	5.01124e-05	0.000751686	15	0.00298879	Yes	Yes
Brain-Caudate(basalganglia)	191	NDUFC1	ENSG00000109390.11	4	0.0016668	0.025002	15	0.0355982	Yes	No
Brain-Caudate(basalganglia)	191	NAA15	ENSG00000164134.12	4	0.00400488	0.0600731	15	0.0687365	No	No
Brain-Caudate(basalganglia)	191	RAB33B	ENSG00000172007.5	4	0.00127244	0.0178142	14	0.0281444	Yes	No
Brain-Caudate(basalganglia)	191	SETD7	ENSG00000145391.13	4	2.87563e-05	0.000431344	15	0.00192396	Yes	Yes
Brain-Caudate(basalganglia)	191	MGST2	ENSG00000085871.8	4	0.000302938	0.00393819	13	0.0101951	Yes	No
Brain-Caudate(basalganglia)	191	MAML3	ENSG00000196782.12	4	0.000345041	0.00552066	16	0.0128347	Yes	No
Brain-Caudate(basalganglia)	191	SCOC	ENSG00000153130.17	4	0.00503444	0.0704821	14	0.0784597	No	No
Brain-Caudate(basalganglia)	191	CLGN	ENSG00000153132.12	4	0.00179605	0.0233487	13	0.0338951	Yes	No
Brain-Caudate(basalganglia)	191	ELMOD2	ENSG00000179387.9	4	0.00035363	0.00459718	13	0.011354	Yes	No
Brain-Caudate(basalganglia)	191	TBC1D9	ENSG00000109436.7	4	0.000634785	0.008887	14	0.017595	Yes	No
Brain-Caudate(basalganglia)	191	RP11-102N12.3	ENSG00000273472.1	4	0.00785493	0.0942591	12	0.10083	No	No
Brain-Caudate(basalganglia)	191	RNF150	ENSG00000170153.10	4	0.00366753	0.0550129	15	0.0639976	No	No
Brain-Caudate(basalganglia)	191	ZNF330	ENSG00000109445.10	4	0.00171064	0.0222384	13	0.0327427	Yes	No
Brain-Caudate(basalganglia)	191	RP11-362F19.1	ENSG00000248810.1	4	0.00305099	0.0427138	14	0.0524407	No	No
Brain-Caudate(basalganglia)	191	IL15	ENSG00000164136.16	4	0.000888503	0.0133275	15	0.0231261	Yes	No
Brain-Caudate(basalganglia)	191	INPP4B	ENSG00000109452.12	4	0.000852774	0.0170555	20	0.0272711	Yes	No
Brain-Caudate(basalganglia)	191	USP38	ENSG00000170185.9	4	0.000689124	0.0103369	15	0.0195403	Yes	No
Brain-Caudate(basalganglia)	191	RP11-364L4.3	ENSG00000250969.1	4	0.00638463	0.102154	16	0.108426	No	No
Brain-Caudate(basalganglia)	191	GAB1	ENSG00000109458.8	4	0.00532074	0.0851319	16	0.0922931	No	No
Brain-Caudate(basalganglia)	191	SMARCA5	ENSG00000153147.5	4	0.00559193	0.083879	15	0.0910705	No	No
Brain-Caudate(basalganglia)	191	GYPE	ENSG00000197465.13	4	0.00106302	0.0159453	15	0.0260291	Yes	No
Brain-Caudate(basalganglia)	191	RP11-673E1.1	ENSG00000251600.5	4	2.2014e-17	3.3021e-16	15	1.17283e-14	Yes	Yes
Brain-Caudate(basalganglia)	191	GYPA	ENSG00000170180.19	4	0.00100528	0.0130687	13	0.0228228	Yes	No
Brain-Caudate(basalganglia)	191	HHIP	ENSG00000164161.9	4	0.00316597	0.0411576	13	0.0509358	No	No
Brain-Caudate(basalganglia)	191	ANAPC10	ENSG00000164162.12	4	0.00155286	0.0186343	12	0.0290124	Yes	No
Brain-Caudate(basalganglia)	191	ABCE1	ENSG00000164163.10	4	0.00121511	0.0133662	11	0.0231688	Yes	No
Brain-Caudate(basalganglia)	191	OTUD4	ENSG00000164164.15	4	0.00522486	0.0574734	11	0.0663632	No	No
Brain-Caudate(basalganglia)	191	SMAD1	ENSG00000170365.9	4	0.0130457	0.143502	11	0.147944	No	No
Brain-Caudate(basalganglia)	191	MMAA	ENSG00000151611.13	4	0.000255262	0.00255262	10	0.00752228	Yes	Yes
Brain-Caudate(basalganglia)	191	ZNF827	ENSG00000151612.15	4	0.000264186	0.00290605	11	0.00823856	Yes	Yes
Brain-Caudate(basalganglia)	191	LSM6	ENSG00000164167.10	4	0.000304328	0.00334761	11	0.00907382	Yes	Yes
Brain-Caudate(basalganglia)	191	RP11-6L6.2	ENSG00000250673.2	4	7.83417e-13	8.61759e-12	11	1.76476e-10	Yes	Yes
Brain-Caudate(basalganglia)	191	SLC10A7	ENSG00000120519.14	4	0.00418493	0.0502191	12	0.0594825	No	No
Brain-Caudate(basalganglia)	191	TTC29	ENSG00000137473.17	4	0.00041924	0.00461164	11	0.0113728	Yes	No
Brain-Caudate(basalganglia)	191	EDNRA	ENSG00000151617.15	4	0.00891714	0.0891714	10	0.0960995	No	No
Brain-Caudate(basalganglia)	191	TMEM184C	ENSG00000164168.7	4	0.00594252	0.0594252	10	0.0681409	No	No
Brain-Caudate(basalganglia)	191	PRMT9	ENSG00000164169.12	4	0.00198264	0.0198264	10	0.0302216	Yes	No
Brain-Caudate(basalganglia)	191	ARHGAP10	ENSG00000071205.11	4	0.000784773	0.0102021	13	0.0193456	Yes	No
Brain-Caudate(basalganglia)	191	NR3C2	ENSG00000151623.14	4	0.0110656	0.143853	13	0.148264	No	No
Brain-Caudate(basalganglia)	191	RP11-563M4.1	ENSG00000249752.1	4	0.00422078	0.0548701	13	0.06386	No	No
Brain-Caudate(basalganglia)	191	DCLK2	ENSG00000170390.15	4	0.00706412	0.056513	8	0.0654499	No	No
Brain-Caudate(basalganglia)	191	LRBA	ENSG00000198589.10	4	0.00157886	0.0205252	13	0.0309751	Yes	No
Brain-Caudate(basalganglia)	191	MAB21L2	ENSG00000181541.5	4	0.000970914	0.00776731	8	0.01608	Yes	No
Brain-Caudate(basalganglia)	191	RPS3A	ENSG00000145425.9	4	0.0165791	0.165791	10	0.169491	No	No
Brain-Caudate(basalganglia)	191	SH3D19	ENSG00000109686.17	4	6.29702e-08	6.29702e-07	10	6.08132e-06	Yes	Yes
Brain-Caudate(basalganglia)	191	PRSS48	ENSG00000189099.11	4	0.0135835	0.122252	9	0.127417	No	No
Brain-Caudate(basalganglia)	191	FAM160A1	ENSG00000164142.15	4	0.0025444	0.0228996	9	0.0334405	Yes	No
Brain-Caudate(basalganglia)	191	GATB	ENSG00000059691.11	4	0.00058157	0.00523413	9	0.0123887	Yes	No
Brain-Caudate(basalganglia)	191	RP11-461L13.5	ENSG00000270883.1	4	0.00729504	0.0875405	12	0.0945323	No	No
Brain-Caudate(basalganglia)	191	RP11-461L13.3	ENSG00000270750.1	4	7.41555e-05	0.000889865	12	0.00341253	Yes	Yes
Brain-Caudate(basalganglia)	191	FBXW7	ENSG00000109670.13	4	6.48362e-06	8.4287e-05	13	0.000487984	Yes	Yes
Brain-Caudate(basalganglia)	191	DKFZP434I0714	ENSG00000268471.6	4	0.00971401	0.106854	11	0.112862	No	No
Brain-Caudate(basalganglia)	191	TMEM154	ENSG00000170006.11	4	0.00196874	0.0236248	12	0.0341944	Yes	No
Brain-Caudate(basalganglia)	191	TIGD4	ENSG00000169989.2	4	0.00148711	0.0178453	12	0.0281659	Yes	No
Brain-Caudate(basalganglia)	191	ARFIP1	ENSG00000164144.15	4	6.44125e-05	0.000901775	14	0.00344943	Yes	Yes
Brain-Caudate(basalganglia)	191	FHDC1	ENSG00000137460.8	4	0.000637482	0.00828727	13	0.0168038	Yes	No
Brain-Caudate(basalganglia)	191	TRIM2	ENSG00000109654.14	4	0.000565621	0.00735307	13	0.0154943	Yes	No
Brain-Caudate(basalganglia)	191	MND1	ENSG00000121211.7	4	1.47027e-05	0.000191135	13	0.000984642	Yes	Yes
Brain-Caudate(basalganglia)	191	KIAA0922	ENSG00000121210.15	4	0.000110673	0.00166009	15	0.00550312	Yes	Yes
Brain-Caudate(basalganglia)	191	TLR2	ENSG00000137462.6	4	0.00120768	0.0181152	15	0.028464	Yes	No
Brain-Caudate(basalganglia)	191	RNF175	ENSG00000145428.14	4	0.000161246	0.00241869	15	0.00724799	Yes	Yes
Brain-Caudate(basalganglia)	191	SFRP2	ENSG00000145423.4	4	0.00135042	0.0202563	15	0.0306814	Yes	No
Brain-Caudate(basalganglia)	191	DCHS2	ENSG00000197410.12	4	3.86787e-05	0.000657537	17	0.00270749	Yes	Yes
Brain-Caudate(basalganglia)	191	PLRG1	ENSG00000171566.11	4	0.00232429	0.0371886	16	0.0472029	Yes	No
Brain-Caudate(basalganglia)	191	FGB	ENSG00000171564.11	4	8.8733e-05	0.00141973	16	0.00491018	Yes	Yes
Brain-Caudate(basalganglia)	191	FGA	ENSG00000171560.14	4	0.00653442	0.104551	16	0.11068	No	No
Brain-Caudate(basalganglia)	191	FGG	ENSG00000171557.16	4	0.00576764	0.0922823	16	0.0989944	No	No
Brain-Caudate(basalganglia)	191	LRAT	ENSG00000121207.11	4	0.00187044	0.0317974	17	0.0421578	Yes	No
Brain-Caudate(basalganglia)	191	NPY2R	ENSG00000185149.5	4	2.19633e-17	3.51414e-16	16	1.24328e-14	Yes	Yes
Brain-Caudate(basalganglia)	191	MAP9	ENSG00000164114.18	4	0.000166351	0.00282796	17	0.00808339	Yes	Yes
Brain-Caudate(basalganglia)	191	GUCY1A3	ENSG00000164116.16	4	0.000303749	0.00516374	17	0.0122668	Yes	No
Brain-Caudate(basalganglia)	191	GUCY1B3	ENSG00000061918.12	4	0.000385347	0.0065509	17	0.0144031	Yes	No
Brain-Caudate(basalganglia)	191	CTSO	ENSG00000256043.2	4	8.16528e-08	1.30644e-06	16	1.18433e-05	Yes	Yes
Brain-Caudate(basalganglia)	191	PDGFC	ENSG00000145431.10	4	0.000252189	0.00428722	17	0.0108102	Yes	No
Brain-Caudate(basalganglia)	191	GLRB	ENSG00000109738.10	4	0.00201395	0.0302092	15	0.040702	Yes	No
Brain-Caudate(basalganglia)	191	GRIA2	ENSG00000120251.18	4	0.0031747	0.0444457	14	0.0541176	No	No
Brain-Caudate(basalganglia)	191	FAM198B	ENSG00000164125.15	4	3.04357e-05	0.000395664	13	0.00179699	Yes	Yes
Brain-Caudate(basalganglia)	191	TMEM144	ENSG00000164124.10	4	1.60847e-05	0.000209101	13	0.00105894	Yes	Yes
Brain-Caudate(basalganglia)	191	RXFP1	ENSG00000171509.15	4	0.00203383	0.0325413	16	0.0428535	Yes	No
Brain-Caudate(basalganglia)	191	C4orf46	ENSG00000205208.4	4	0.000244407	0.00317729	13	0.00876847	Yes	Yes
Brain-Caudate(basalganglia)	191	ETFDH	ENSG00000171503.11	4	2.70584e-07	3.5176e-06	13	2.89916e-05	Yes	Yes
Brain-Caudate(basalganglia)	191	PPID	ENSG00000171497.4	4	0.000981472	0.0127591	13	0.0224465	Yes	No
Brain-Caudate(basalganglia)	191	FNIP2	ENSG00000052795.12	4	1.51243e-07	1.96616e-06	13	1.71567e-05	Yes	Yes
Brain-Caudate(basalganglia)	191	RAPGEF2	ENSG00000109756.8	4	0.000718862	0.0107829	15	0.0200786	Yes	No
Brain-Caudate(basalganglia)	191	FSTL5	ENSG00000168843.13	4	0.00142375	0.0398651	28	0.0497254	Yes	No
Brain-Caudate(basalganglia)	191	NAF1	ENSG00000145414.8	4	0.00210928	0.0316392	15	0.0420031	Yes	No
Brain-Caudate(basalganglia)	191	NPY1R	ENSG00000164128.6	4	0.000542396	0.00759355	14	0.0158495	Yes	No
Brain-Caudate(basalganglia)	191	NPY5R	ENSG00000164129.11	4	7.06223e-05	0.000988712	14	0.00370182	Yes	Yes
Brain-Caudate(basalganglia)	191	TMA16	ENSG00000198498.9	4	3.92318e-05	0.000549246	14	0.00235013	Yes	Yes
Brain-Caudate(basalganglia)	191	MARCH1	ENSG00000145416.13	4	8.81766e-06	0.000193989	22	0.000996766	Yes	Yes
Brain-Caudate(basalganglia)	191	RP11-218F10.3	ENSG00000273449.1	4	3.70884e-14	5.19238e-13	14	1.26066e-11	Yes	Yes
Brain-Caudate(basalganglia)	191	TRIM61	ENSG00000183439.7	4	0.0030375	0.054675	18	0.0636697	No	No
Brain-Caudate(basalganglia)	191	FAM218A	ENSG00000250486.3	4	2.9939e-10	5.08963e-09	17	7.20272e-08	Yes	Yes
Brain-Caudate(basalganglia)	191	TMEM192	ENSG00000170088.13	4	0.00138317	0.0248971	18	0.0354795	Yes	No
Brain-Caudate(basalganglia)	191	KLHL2	ENSG00000109466.13	4	0.000242264	0.00436076	18	0.0109305	Yes	No
Brain-Caudate(basalganglia)	191	MSMO1	ENSG00000052802.12	4	3.60515e-05	0.000612875	17	0.0025621	Yes	Yes
Brain-Caudate(basalganglia)	191	CPE	ENSG00000109472.13	4	0.000401164	0.00722095	18	0.0153636	Yes	No
Brain-Caudate(basalganglia)	191	TLL1	ENSG00000038295.7	4	0.000210866	0.00337385	16	0.00911912	Yes	Yes
Brain-Caudate(basalganglia)	191	SPOCK3	ENSG00000196104.10	4	0.000472735	0.00756377	16	0.0158118	Yes	No
Brain-Caudate(basalganglia)	191	DDX60	ENSG00000137628.16	4	0.00228785	0.0343178	15	0.0444969	Yes	No
Brain-Caudate(basalganglia)	191	DDX60L	ENSG00000181381.13	4	4.09287e-06	6.54859e-05	16	0.000392894	Yes	Yes
Brain-Caudate(basalganglia)	191	PALLD	ENSG00000129116.17	4	0.0011404	0.0193868	17	0.0298113	Yes	No
Brain-Caudate(basalganglia)	191	CBR4	ENSG00000145439.11	4	0.000197732	0.00296598	15	0.0083467	Yes	Yes
Brain-Caudate(basalganglia)	191	SH3RF1	ENSG00000154447.14	4	0.000321478	0.00482217	15	0.0117327	Yes	No
Brain-Caudate(basalganglia)	191	NEK1	ENSG00000137601.16	4	2.09837e-05	0.000314755	15	0.00148787	Yes	Yes
Brain-Caudate(basalganglia)	191	CLCN3	ENSG00000109572.13	4	0.00128009	0.0166411	13	0.0268065	Yes	No
Brain-Caudate(basalganglia)	191	HPF1	ENSG00000056050.6	4	0.000195947	0.00235136	12	0.00709231	Yes	Yes
Brain-Caudate(basalganglia)	191	RP11-205M3.3	ENSG00000248319.1	4	0.0077375	0.09285	12	0.0995089	No	No
Brain-Caudate(basalganglia)	191	MFAP3L	ENSG00000198948.11	4	7.32622e-06	8.79147e-05	12	0.000506568	Yes	Yes
Brain-Caudate(basalganglia)	191	AADAT	ENSG00000109576.13	4	6.70416e-08	8.045e-07	12	7.58926e-06	Yes	Yes
Brain-Caudate(basalganglia)	191	GALNTL6	ENSG00000174473.15	4	2.26287e-05	0.000475202	21	0.00208733	Yes	Yes
Brain-Caudate(basalganglia)	191	GALNT7	ENSG00000109586.11	4	0.000386519	0.00541127	14	0.0126701	Yes	No
Brain-Caudate(basalganglia)	191	HMGB2	ENSG00000164104.11	4	0.00461303	0.0599694	13	0.0686567	No	No
Brain-Caudate(basalganglia)	191	SAP30	ENSG00000164105.3	4	0.00266079	0.0345903	13	0.0447513	Yes	No
Brain-Caudate(basalganglia)	191	SCRG1	ENSG00000164106.7	4	2.24082e-22	3.13715e-21	14	1.96045e-19	Yes	Yes
Brain-Caudate(basalganglia)	191	RP11-148L24.1	ENSG00000248174.5	4	8.80733e-16	1.58532e-14	18	4.61265e-13	Yes	Yes
Brain-Caudate(basalganglia)	191	FBXO8	ENSG00000164117.13	4	0.000376062	0.00639306	17	0.0141702	Yes	No
Brain-Caudate(basalganglia)	191	CEP44	ENSG00000164118.12	4	1.65352e-06	2.81098e-05	17	0.000185343	Yes	Yes
Brain-Caudate(basalganglia)	191	HPGD	ENSG00000164120.13	4	3.99698e-06	6.39517e-05	16	0.000384832	Yes	Yes
Brain-Caudate(basalganglia)	191	GLRA3	ENSG00000145451.12	4	0.000101595	0.00162551	16	0.00543581	Yes	Yes
Brain-Caudate(basalganglia)	191	GPM6A	ENSG00000150625.16	4	0.000253962	0.00457131	18	0.0113009	Yes	No
Brain-Caudate(basalganglia)	191	WDR17	ENSG00000150627.15	4	0.000421251	0.00589752	14	0.0134226	Yes	No
Brain-Caudate(basalganglia)	191	SPATA4	ENSG00000150628.6	4	0.000645555	0.00903778	14	0.0178188	Yes	No
Brain-Caudate(basalganglia)	191	ASB5	ENSG00000164122.8	4	5.02488e-16	7.03483e-15	14	2.15368e-13	Yes	Yes
Brain-Caudate(basalganglia)	191	SPCS3	ENSG00000129128.12	4	9.33833e-06	0.000130737	14	0.000710746	Yes	Yes
Brain-Caudate(basalganglia)	191	VEGFC	ENSG00000150630.3	4	0.000281988	0.00507579	18	0.0121404	Yes	No
Brain-Caudate(basalganglia)	191	AGA	ENSG00000038002.8	4	1.15808e-17	2.08455e-16	18	7.53629e-15	Yes	Yes
Brain-Caudate(basalganglia)	191	LINC01099	ENSG00000251504.1	4	2.44998e-09	4.65495e-08	19	5.58748e-07	Yes	Yes
Brain-Caudate(basalganglia)	191	LINC00290	ENSG00000248197.1	4	1.8264e-06	3.83545e-05	21	0.000243108	Yes	Yes
Brain-Caudate(basalganglia)	191	RP11-665C14.2	ENSG00000249460.1	4	0.000222472	0.00467192	21	0.0114763	Yes	No
Brain-Caudate(basalganglia)	191	TENM3	ENSG00000218336.8	4	0.000121735	0.00328684	27	0.00896583	Yes	Yes
Brain-Caudate(basalganglia)	191	RP11-188P17.2	ENSG00000272646.1	4	0.000261537	0.00496919	19	0.0119768	Yes	No
Brain-Caudate(basalganglia)	191	DCTD	ENSG00000129187.14	4	3.54238e-06	6.73051e-05	19	0.000402348	Yes	Yes
Brain-Caudate(basalganglia)	191	WWC2-AS2	ENSG00000251359.4	4	6.70811e-05	0.00127454	19	0.00452775	Yes	Yes
Brain-Caudate(basalganglia)	191	WWC2	ENSG00000151718.15	4	0.000283994	0.00596387	21	0.01352	Yes	No
Brain-Caudate(basalganglia)	191	CDKN2AIP	ENSG00000168564.5	4	0.00246216	0.0467811	19	0.0563051	No	No
Brain-Caudate(basalganglia)	191	ING2	ENSG00000168556.6	4	0.00182786	0.0347294	19	0.0448849	Yes	No
Brain-Caudate(basalganglia)	191	RP11-367N14.3	ENSG00000272744.1	4	0.0014156	0.0268964	19	0.0374597	Yes	No
Brain-Caudate(basalganglia)	191	RWDD4	ENSG00000182552.14	4	0.00168648	0.0320431	19	0.0423846	Yes	No
Brain-Caudate(basalganglia)	191	TRAPPC11	ENSG00000168538.15	4	0.000340993	0.00681985	20	0.0148153	Yes	No
Brain-Caudate(basalganglia)	191	RP11-499F19.3	ENSG00000283383.1	4	0.0030265	0.06053	20	0.0691505	No	No
Brain-Caudate(basalganglia)	191	STOX2	ENSG00000173320.11	4	0.000336971	0.00775033	23	0.0160532	Yes	No
Brain-Caudate(basalganglia)	191	ENPP6	ENSG00000164303.10	4	3.34049e-07	7.34907e-06	22	5.64132e-05	Yes	Yes
Brain-Caudate(basalganglia)	191	RP11-290F5.1	ENSG00000249096.6	4	0.00063626	0.0139977	22	0.0238753	Yes	No
Brain-Caudate(basalganglia)	191	IRF2	ENSG00000168310.10	4	0.00109106	0.0240034	22	0.0345991	Yes	No
Brain-Caudate(basalganglia)	191	RP11-326I11.3	ENSG00000271646.1	4	0.00128297	0.0269423	21	0.0375093	Yes	No
Brain-Caudate(basalganglia)	191	RP11-326I11.4	ENSG00000271538.5	4	5.98213e-10	1.25625e-08	21	1.66751e-07	Yes	Yes
Brain-Caudate(basalganglia)	191	CASP3	ENSG00000164305.18	4	0.00077382	0.0154764	20	0.0255134	Yes	No
Brain-Caudate(basalganglia)	191	PRIMPOL	ENSG00000164306.10	4	0.00164857	0.03462	21	0.044777	Yes	No
Brain-Caudate(basalganglia)	191	CENPU	ENSG00000151725.11	4	7.17357e-10	1.50645e-08	21	1.98369e-07	Yes	Yes
Brain-Caudate(basalganglia)	191	ACSL1	ENSG00000151726.13	4	3.78764e-05	0.000795405	21	0.00311868	Yes	Yes
Brain-Caudate(basalganglia)	191	SLC25A4	ENSG00000151729.10	4	0.000787781	0.0173312	22	0.0275892	Yes	No
Brain-Caudate(basalganglia)	191	CFAP97	ENSG00000164323.12	4	0.00178533	0.0410626	23	0.0508495	No	No
Brain-Caudate(basalganglia)	191	SNX25	ENSG00000109762.15	4	0.00154596	0.037103	24	0.0471303	Yes	No
Brain-Caudate(basalganglia)	191	LRP2BP	ENSG00000109771.15	4	8.91878e-05	0.00196213	22	0.00620978	Yes	Yes
Brain-Caudate(basalganglia)	191	ANKRD37	ENSG00000186352.8	4	1.60682e-05	0.0003535	22	0.00163406	Yes	Yes
Brain-Caudate(basalganglia)	191	UFSP2	ENSG00000109775.10	4	2.03457e-25	4.47606e-24	22	3.85768e-22	Yes	Yes
Brain-Caudate(basalganglia)	191	C4orf47	ENSG00000205129.8	4	0.000683782	0.015727	23	0.0257886	Yes	No
Brain-Caudate(basalganglia)	191	CCDC110	ENSG00000168491.9	4	3.71254e-05	0.000853885	23	0.0033017	Yes	Yes
Brain-Caudate(basalganglia)	191	PDLIM3	ENSG00000154553.13	4	0.000101283	0.0023295	23	0.00703688	Yes	Yes
Brain-Caudate(basalganglia)	191	SORBS2	ENSG00000154556.17	4	8.99361e-06	0.000233834	26	0.00116151	Yes	Yes
Brain-Caudate(basalganglia)	191	TLR3	ENSG00000164342.12	4	3.46394e-05	0.000727427	21	0.0029125	Yes	Yes
Brain-Caudate(basalganglia)	191	FAM149A	ENSG00000109794.13	4	1.50562e-19	3.1618e-18	21	1.44466e-16	Yes	Yes
Brain-Caudate(basalganglia)	191	CYP4V2	ENSG00000145476.15	4	5.03688e-10	1.05775e-08	21	1.43332e-07	Yes	Yes
Brain-Caudate(basalganglia)	191	KLKB1	ENSG00000164344.15	4	3.48381e-11	7.31599e-10	21	1.16295e-08	Yes	Yes
Brain-Caudate(basalganglia)	191	F11	ENSG00000088926.13	4	3.75809e-10	7.89198e-09	21	1.09386e-07	Yes	Yes
Brain-Caudate(basalganglia)	191	FAT1	ENSG00000083857.13	4	3.54952e-06	7.45399e-05	21	0.000439102	Yes	Yes
Brain-Caudate(basalganglia)	191	TRIML2	ENSG00000179046.8	4	1.54942e-05	0.000387355	25	0.00176905	Yes	Yes
Brain-Caudate(basalganglia)	191	RP11-462G22.2	ENSG00000272566.1	4	0.000163853	0.00262165	16	0.00765466	Yes	Yes
Brain-Caudate(basalganglia)	191	AF146191.4	ENSG00000245685.6	4	2.3206e-07	3.4809e-06	15	2.87467e-05	Yes	Yes
Brain-Caudate(basalganglia)	191	FRG1	ENSG00000109536.11	4	0.00900327	0.108039	12	0.113948	No	No
Brain-Caudate(basalganglia)	191	PLEKHG4B	ENSG00000153404.14	5	0.000403922	0.00444314	11	0.0110804	Yes	No
Brain-Caudate(basalganglia)	191	LRRC14B	ENSG00000185028.3	5	0.000139421	0.00153363	11	0.00519736	Yes	Yes
Brain-Caudate(basalganglia)	191	CCDC127	ENSG00000164366.3	5	1.70577e-08	1.87634e-07	11	1.99891e-06	Yes	Yes
Brain-Caudate(basalganglia)	191	SDHA	ENSG00000073578.16	5	0.000855233	0.0102628	12	0.0194405	Yes	No
Brain-Caudate(basalganglia)	191	PDCD6	ENSG00000249915.7	5	0.00491248	0.0589498	12	0.0677077	No	No
Brain-Caudate(basalganglia)	191	AHRR	ENSG00000063438.16	5	8.04611e-09	1.04599e-07	13	1.17127e-06	Yes	Yes
Brain-Caudate(basalganglia)	191	EXOC3	ENSG00000180104.15	5	5.7852e-11	8.09927e-10	14	1.27963e-08	Yes	Yes
Brain-Caudate(basalganglia)	191	SLC9A3	ENSG00000066230.10	5	6.03353e-22	8.44695e-21	14	5.06956e-19	Yes	Yes
Brain-Caudate(basalganglia)	191	CEP72	ENSG00000112877.7	5	0.00334305	0.0534888	16	0.0625647	No	No
Brain-Caudate(basalganglia)	191	TPPP	ENSG00000171368.11	5	1.38367e-11	2.21388e-10	16	3.79447e-09	Yes	Yes
Brain-Caudate(basalganglia)	191	ZDHHC11B	ENSG00000206077.10	5	2.55309e-06	4.34025e-05	17	0.000271228	Yes	Yes
Brain-Caudate(basalganglia)	191	ZDHHC11	ENSG00000188818.12	5	9.28633e-07	1.67154e-05	18	0.000116687	Yes	Yes
Brain-Caudate(basalganglia)	191	BRD9	ENSG00000028310.17	5	1.40456e-05	0.000252822	18	0.00124	Yes	Yes
Brain-Caudate(basalganglia)	191	TRIP13	ENSG00000071539.13	5	0.00228721	0.0434569	19	0.0531556	No	No
Brain-Caudate(basalganglia)	191	RP11-43F13.4	ENSG00000272347.1	5	0.000222868	0.00445735	20	0.0111006	Yes	No
Brain-Caudate(basalganglia)	191	NKD2	ENSG00000145506.13	5	7.11922e-07	1.42384e-05	20	0.00010122	Yes	Yes
Brain-Caudate(basalganglia)	191	SLC12A7	ENSG00000113504.20	5	3.63042e-05	0.000762388	21	0.00301862	Yes	Yes
Brain-Caudate(basalganglia)	191	TERT	ENSG00000164362.18	5	0.000473064	0.00993435	21	0.0190084	Yes	No
Brain-Caudate(basalganglia)	191	CLPTM1L	ENSG00000049656.13	5	0.00274444	0.0576333	21	0.0665267	No	No
Brain-Caudate(basalganglia)	191	LINC01511	ENSG00000250584.2	5	0.000383433	0.00843552	22	0.0169991	Yes	No
Brain-Caudate(basalganglia)	191	LPCAT1	ENSG00000153395.9	5	0.000197504	0.00434509	22	0.0109062	Yes	No
Brain-Caudate(basalganglia)	191	CTD-2245E15.3	ENSG00000251532.1	5	2.28405e-05	0.000479652	21	0.00210129	Yes	Yes
Brain-Caudate(basalganglia)	191	CTD-2012J19.3	ENSG00000271119.1	5	1.1574e-07	2.54628e-06	22	2.17799e-05	Yes	Yes
Brain-Caudate(basalganglia)	191	MRPL36	ENSG00000171421.12	5	2.3121e-05	0.000508662	22	0.00220712	Yes	Yes
Brain-Caudate(basalganglia)	191	NDUFS6	ENSG00000145494.11	5	0.00357082	0.078558	22	0.086007	No	No
Brain-Caudate(basalganglia)	191	RP11-259O2.1	ENSG00000248994.1	5	0.000189547	0.00435958	23	0.0109305	Yes	No
Brain-Caudate(basalganglia)	191	IRX2	ENSG00000170561.12	5	0.00112842	0.0293389	26	0.0398691	Yes	No
Brain-Caudate(basalganglia)	191	C5orf38	ENSG00000186493.11	5	0.000540215	0.0140456	26	0.0239353	Yes	No
Brain-Caudate(basalganglia)	191	IRX1	ENSG00000170549.3	5	0.000314938	0.00692864	22	0.0149729	Yes	No
Brain-Caudate(basalganglia)	191	ICE1	ENSG00000164151.11	5	0.000171529	0.00308751	18	0.00859955	Yes	Yes
Brain-Caudate(basalganglia)	191	CTC-471C19.1	ENSG00000261037.1	5	4.35102e-07	8.70204e-06	20	6.53102e-05	Yes	Yes
Brain-Caudate(basalganglia)	191	LINC02145	ENSG00000250490.1	5	1.6093e-12	3.21859e-11	20	6.18058e-10	Yes	Yes
Brain-Caudate(basalganglia)	191	MED10	ENSG00000133398.3	5	2.11548e-05	0.000423096	20	0.00189368	Yes	Yes
Brain-Caudate(basalganglia)	191	UBE2QL1	ENSG00000215218.3	5	0.00842505	0.168501	20	0.172107	No	No
Brain-Caudate(basalganglia)	191	LINC01018	ENSG00000250056.5	5	6.0141e-06	0.000120282	20	0.000660825	Yes	Yes
Brain-Caudate(basalganglia)	191	NSUN2	ENSG00000037474.14	5	9.70351e-41	1.9407e-39	20	9.34482e-37	Yes	Yes
Brain-Caudate(basalganglia)	191	SRD5A1	ENSG00000145545.11	5	0.000154178	0.00308357	20	0.00858987	Yes	Yes
Brain-Caudate(basalganglia)	191	LINC02102	ENSG00000248677.1	5	0.000759827	0.0151965	20	0.0251959	Yes	No
Brain-Caudate(basalganglia)	191	PAPD7	ENSG00000112941.13	5	0.000435892	0.00871785	20	0.0173881	Yes	No
Brain-Caudate(basalganglia)	191	RP11-332J15.2	ENSG00000250060.1	5	4.89447e-14	9.29949e-13	19	2.16255e-11	Yes	Yes
Brain-Caudate(basalganglia)	191	LINC02123	ENSG00000250668.1	5	0.00689967	0.137993	20	0.142635	No	No
Brain-Caudate(basalganglia)	191	ADCY2	ENSG00000078295.16	5	0.00678719	0.16968	25	0.173223	No	No
Brain-Caudate(basalganglia)	191	C5orf49	ENSG00000215217.6	5	1.38722e-05	0.000291317	21	0.00139227	Yes	Yes
Brain-Caudate(basalganglia)	191	MTRR	ENSG00000124275.14	5	8.45862e-12	1.77631e-10	21	3.09112e-09	Yes	Yes
Brain-Caudate(basalganglia)	191	FASTKD3	ENSG00000124279.11	5	0.000842432	0.0176911	21	0.0280115	Yes	No
Brain-Caudate(basalganglia)	191	RP11-480D4.1	ENSG00000245729.2	5	0.00023288	0.00489047	21	0.0118503	Yes	No
Brain-Caudate(basalganglia)	191	RP11-480D4.2	ENSG00000249159.6	5	3.97398e-08	7.94796e-07	20	7.50825e-06	Yes	Yes
Brain-Caudate(basalganglia)	191	RP11-480D4.6	ENSG00000272049.1	5	1.03592e-07	2.07184e-06	20	1.80442e-05	Yes	Yes
Brain-Caudate(basalganglia)	191	MIR4458HG	ENSG00000247516.6	5	0.002286	0.0457199	20	0.0553024	No	No
Brain-Caudate(basalganglia)	191	RP11-315A16.1	ENSG00000260981.1	5	0.00227527	0.0455055	20	0.0551237	No	No
Brain-Caudate(basalganglia)	191	LINC02199	ENSG00000250198.1	5	0.000731886	0.0153696	21	0.0254111	Yes	No
Brain-Caudate(basalganglia)	191	SEMA5A	ENSG00000112902.11	5	0.00117999	0.0283199	24	0.0388589	Yes	No
Brain-Caudate(basalganglia)	191	SNHG18	ENSG00000250786.1	5	2.43286e-17	4.62243e-16	19	1.60418e-14	Yes	Yes
Brain-Caudate(basalganglia)	191	TAS2R1	ENSG00000169777.6	5	0.00159208	0.0286574	18	0.0392067	Yes	No
Brain-Caudate(basalganglia)	191	CTD-2199O4.6	ENSG00000272417.1	5	5.57328e-05	0.00100319	18	0.00374344	Yes	Yes
Brain-Caudate(basalganglia)	191	FAM173B	ENSG00000150756.13	5	0.00317646	0.0571763	18	0.0660663	No	No
Brain-Caudate(basalganglia)	191	CCT5	ENSG00000150753.11	5	0.00188274	0.0338894	18	0.0440698	Yes	No
Brain-Caudate(basalganglia)	191	CMBL	ENSG00000164237.8	5	0.00155835	0.0280504	18	0.038594	Yes	No
Brain-Caudate(basalganglia)	191	MARCH6	ENSG00000145495.15	5	0.00208341	0.0375014	18	0.0475071	Yes	No
Brain-Caudate(basalganglia)	191	ROPN1L	ENSG00000145491.11	5	0.00302748	0.0514672	17	0.0606841	No	No
Brain-Caudate(basalganglia)	191	ANKRD33B	ENSG00000164236.11	5	0.00413333	0.0702667	17	0.0782486	No	No
Brain-Caudate(basalganglia)	191	DAP	ENSG00000112977.15	5	0.00130551	0.0221936	17	0.0327033	Yes	No
Brain-Caudate(basalganglia)	191	CTNND2	ENSG00000169862.18	5	0.000381627	0.00763254	20	0.0159039	Yes	No
Brain-Caudate(basalganglia)	191	DNAH5	ENSG00000039139.9	5	0.00032187	0.00547178	17	0.0127537	Yes	No
Brain-Caudate(basalganglia)	191	TRIO	ENSG00000038382.18	5	0.000171695	0.00274712	16	0.00792958	Yes	Yes
Brain-Caudate(basalganglia)	191	FAM105A	ENSG00000145569.5	5	0.000574655	0.00747051	13	0.0156798	Yes	No
Brain-Caudate(basalganglia)	191	OTULIN	ENSG00000154124.4	5	0.00907678	0.117998	13	0.123357	No	No
Brain-Caudate(basalganglia)	191	ANKH	ENSG00000154122.12	5	0.00129517	0.0181323	14	0.0284734	Yes	No
Brain-Caudate(basalganglia)	191	CTB-40H15.4	ENSG00000272057.1	5	7.24939e-05	0.000869927	12	0.0033509	Yes	Yes
Brain-Caudate(basalganglia)	191	FBXL7	ENSG00000183580.9	5	0.000750136	0.011252	15	0.0206978	Yes	No
Brain-Caudate(basalganglia)	191	MARCH11	ENSG00000183654.8	5	0.000458832	0.00642365	14	0.0142089	Yes	No
Brain-Caudate(basalganglia)	191	ZNF622	ENSG00000173545.4	5	0.00242806	0.0339928	14	0.0441795	Yes	No
Brain-Caudate(basalganglia)	191	FAM134B	ENSG00000154153.13	5	0.000271539	0.00407309	15	0.0104341	Yes	No
Brain-Caudate(basalganglia)	191	MYO10	ENSG00000145555.14	5	0.00154503	0.0247205	16	0.0353081	Yes	No
Brain-Caudate(basalganglia)	191	BASP1	ENSG00000176788.8	5	0.000123067	0.00196907	16	0.00622741	Yes	Yes
Brain-Caudate(basalganglia)	191	CTD-2228A4.1	ENSG00000271892.1	5	6.60893e-09	9.2525e-08	14	1.04507e-06	Yes	Yes
Brain-Caudate(basalganglia)	191	LINC02217	ENSG00000248455.5	5	9.1779e-09	1.46846e-07	16	1.59522e-06	Yes	Yes
Brain-Caudate(basalganglia)	191	RP11-454P21.1	ENSG00000249937.5	5	0.000249374	0.00423936	17	0.0107237	Yes	No
Brain-Caudate(basalganglia)	191	CDH18	ENSG00000145526.11	5	0.00626359	0.131535	21	0.136413	No	No
Brain-Caudate(basalganglia)	191	RP11-360I2.1	ENSG00000272130.1	5	8.2421e-19	9.06631e-18	11	3.87021e-16	Yes	Yes
Brain-Caudate(basalganglia)	191	CDH12	ENSG00000154162.14	5	0.00036081	0.0072162	20	0.0153592	Yes	No
Brain-Caudate(basalganglia)	191	CDH10	ENSG00000040731.10	5	0.000649075	0.0110343	17	0.0204066	Yes	No
Brain-Caudate(basalganglia)	191	CDH9	ENSG00000113100.9	5	0.000568957	0.00910332	16	0.0179005	Yes	No
Brain-Caudate(basalganglia)	191	CDH6	ENSG00000113361.12	5	0.00402768	0.0644429	16	0.072813	No	No
Brain-Caudate(basalganglia)	191	DROSHA	ENSG00000113360.16	5	5.2466e-07	8.91921e-06	17	6.68298e-05	Yes	Yes
Brain-Caudate(basalganglia)	191	C5orf22	ENSG00000082213.17	5	0.000618689	0.00989903	16	0.0189621	Yes	No
Brain-Caudate(basalganglia)	191	PDZD2	ENSG00000133401.15	5	0.000314808	0.00629617	20	0.0140173	Yes	No
Brain-Caudate(basalganglia)	191	GOLPH3	ENSG00000113384.13	5	0.000173089	0.00294252	17	0.00830459	Yes	Yes
Brain-Caudate(basalganglia)	191	CTD-2186M15.3	ENSG00000272086.1	5	0.00152638	0.0244221	16	0.035012	Yes	No
Brain-Caudate(basalganglia)	191	MTMR12	ENSG00000150712.10	5	0.00147026	0.0264647	18	0.0370485	Yes	No
Brain-Caudate(basalganglia)	191	ZFR	ENSG00000056097.15	5	0.00237127	0.0426828	18	0.0524061	No	No
Brain-Caudate(basalganglia)	191	SUB1	ENSG00000113387.11	5	0.000475946	0.00856703	18	0.017169	Yes	No
Brain-Caudate(basalganglia)	191	NPR3	ENSG00000113389.15	5	0.00104425	0.0187966	18	0.0291677	Yes	No
Brain-Caudate(basalganglia)	191	TARS	ENSG00000113407.13	5	0.00291744	0.0466791	16	0.0562233	No	No
Brain-Caudate(basalganglia)	191	ADAMTS12	ENSG00000151388.10	5	2.12271e-15	4.24543e-14	20	1.16974e-12	Yes	Yes
Brain-Caudate(basalganglia)	191	RXFP3	ENSG00000182631.6	5	0.00142113	0.0241592	17	0.0347521	Yes	No
Brain-Caudate(basalganglia)	191	SLC45A2	ENSG00000164175.14	5	0.00384271	0.0691688	18	0.0771962	No	No
Brain-Caudate(basalganglia)	191	AMACR	ENSG00000242110.7	5	1.74903e-31	3.14826e-30	18	5.15776e-28	Yes	Yes
Brain-Caudate(basalganglia)	191	C1QTNF3	ENSG00000082196.20	5	0.00284097	0.0511375	18	0.0603776	No	No
Brain-Caudate(basalganglia)	191	RAI14	ENSG00000039560.13	5	0.00190872	0.0305395	16	0.0410041	Yes	No
Brain-Caudate(basalganglia)	191	TTC23L	ENSG00000205838.13	5	0.00270395	0.0405592	15	0.0503908	No	No
Brain-Caudate(basalganglia)	191	RAD1	ENSG00000113456.18	5	0.00256773	0.038516	15	0.0484503	Yes	No
Brain-Caudate(basalganglia)	191	BRIX1	ENSG00000113460.12	5	0.00093217	0.0139825	15	0.0238533	Yes	No
Brain-Caudate(basalganglia)	191	DNAJC21	ENSG00000168724.14	5	0.000606275	0.00970041	16	0.0187075	Yes	No
Brain-Caudate(basalganglia)	191	PRLR	ENSG00000113494.16	5	6.86717e-12	1.09875e-10	16	1.96082e-09	Yes	Yes
Brain-Caudate(basalganglia)	191	SPEF2	ENSG00000152582.13	5	4.08945e-06	6.95206e-05	17	0.000414095	Yes	Yes
Brain-Caudate(basalganglia)	191	IL7R	ENSG00000168685.14	5	0.0117732	0.164825	14	0.16856	No	No
Brain-Caudate(basalganglia)	191	CAPSL	ENSG00000152611.11	5	0.0100019	0.140027	14	0.144558	No	No
Brain-Caudate(basalganglia)	191	LMBRD2	ENSG00000164187.6	5	0.0035113	0.0491582	14	0.0584887	No	No
Brain-Caudate(basalganglia)	191	SKP2	ENSG00000145604.15	5	0.000189764	0.0026567	14	0.00772745	Yes	Yes
Brain-Caudate(basalganglia)	191	NADK2	ENSG00000152620.12	5	0.000355571	0.00497799	14	0.0119869	Yes	No
Brain-Caudate(basalganglia)	191	RANBP3L	ENSG00000164188.8	5	0.00440932	0.0573212	13	0.0662127	No	No
Brain-Caudate(basalganglia)	191	SLC1A3	ENSG00000079215.13	5	0.00784616	0.102	13	0.108289	No	No
Brain-Caudate(basalganglia)	191	CTD-2653M23.3	ENSG00000272103.1	5	0.00370304	0.0444365	12	0.0541135	No	No
Brain-Caudate(basalganglia)	191	NIPBL	ENSG00000164190.17	5	0.00297107	0.041595	14	0.0513394	No	No
Brain-Caudate(basalganglia)	191	C5orf42	ENSG00000197603.13	5	0.00446922	0.0580999	13	0.0669548	No	No
Brain-Caudate(basalganglia)	191	NUP155	ENSG00000113569.15	5	0.00575107	0.0805149	14	0.0878165	No	No
Brain-Caudate(basalganglia)	191	WDR70	ENSG00000082068.8	5	0.00106661	0.0159991	15	0.0260984	Yes	No
Brain-Caudate(basalganglia)	191	GDNF	ENSG00000168621.14	5	0.00950502	0.11406	12	0.119612	No	No
Brain-Caudate(basalganglia)	191	LINC02110	ENSG00000251518.1	5	0.000153881	0.00184658	12	0.00593705	Yes	Yes
Brain-Caudate(basalganglia)	191	EGFLAM	ENSG00000164318.17	5	0.0137429	0.1924	14	0.195355	No	No
Brain-Caudate(basalganglia)	191	LIFR	ENSG00000113594.9	5	0.000611306	0.00855828	14	0.0171609	Yes	No
Brain-Caudate(basalganglia)	191	CTD-2196P11.2	ENSG00000251189.1	5	0.00131647	0.0184306	14	0.0288185	Yes	No
Brain-Caudate(basalganglia)	191	OSMR-AS1	ENSG00000249740.2	5	6.81482e-06	0.000102222	15	0.000573739	Yes	Yes
Brain-Caudate(basalganglia)	191	OSMR	ENSG00000145623.12	5	0.00233781	0.0350672	15	0.0452139	Yes	No
Brain-Caudate(basalganglia)	191	RICTOR	ENSG00000164327.12	5	0.00878027	0.131704	15	0.136539	No	No
Brain-Caudate(basalganglia)	191	FYB	ENSG00000082074.15	5	0.000657598	0.0105216	16	0.0197844	Yes	No
Brain-Caudate(basalganglia)	191	DAB2	ENSG00000153071.14	5	0.00388434	0.0621495	16	0.0706589	No	No
Brain-Caudate(basalganglia)	191	TTC33	ENSG00000113638.13	5	0.000828735	0.0165747	20	0.0267351	Yes	No
Brain-Caudate(basalganglia)	191	PTGER4	ENSG00000171522.5	5	9.83716e-05	0.00177069	18	0.00577075	Yes	Yes
Brain-Caudate(basalganglia)	191	PRKAA1	ENSG00000132356.11	5	0.021774	0.391931	18	0.392752	No	No
Brain-Caudate(basalganglia)	191	RPL37	ENSG00000145592.13	5	0.0003212	0.0057816	18	0.0132383	Yes	No
Brain-Caudate(basalganglia)	191	CARD6	ENSG00000132357.13	5	0.00144258	0.0259664	18	0.036556	Yes	No
Brain-Caudate(basalganglia)	191	C7	ENSG00000112936.18	5	0.00137348	0.0233491	17	0.0338951	Yes	No
Brain-Caudate(basalganglia)	191	PLCXD3	ENSG00000182836.9	5	0.0343781	0.515672	15	0.516013	No	No
Brain-Caudate(basalganglia)	191	OXCT1	ENSG00000083720.12	5	1.87556e-06	2.62579e-05	14	0.000174461	Yes	Yes
Brain-Caudate(basalganglia)	191	C5orf51	ENSG00000205765.8	5	0.000240223	0.0031229	13	0.00866229	Yes	Yes
Brain-Caudate(basalganglia)	191	FBXO4	ENSG00000151876.12	5	0.00749129	0.0973868	13	0.103809	No	No
Brain-Caudate(basalganglia)	191	GHR	ENSG00000112964.13	5	0.000687872	0.00894234	13	0.0176795	Yes	No
Brain-Caudate(basalganglia)	191	CCDC152	ENSG00000198865.9	5	0.00190013	0.0209014	11	0.0313529	Yes	No
Brain-Caudate(basalganglia)	191	SELENOP	ENSG00000250722.5	5	0.00822253	0.0904478	11	0.0972675	No	No
Brain-Caudate(basalganglia)	191	CTD-2201E18.5	ENSG00000271788.1	5	4.96395e-07	4.96395e-06	10	3.98364e-05	Yes	Yes
Brain-Caudate(basalganglia)	191	CTD-2035E11.4	ENSG00000272382.1	5	0.0108877	0.108877	10	0.114725	No	No
Brain-Caudate(basalganglia)	191	ANXA2R	ENSG00000177721.4	5	0.000834656	0.00834656	10	0.0168741	Yes	No
Brain-Caudate(basalganglia)	191	CTD-2035E11.5	ENSG00000272144.1	5	0.0165622	0.165622	10	0.169338	No	No
Brain-Caudate(basalganglia)	191	ZNF131	ENSG00000172262.11	5	0.000206734	0.00227407	11	0.00692466	Yes	Yes
Brain-Caudate(basalganglia)	191	NIM1K	ENSG00000177453.7	5	0.00718081	0.0789889	11	0.0864112	No	No
Brain-Caudate(basalganglia)	191	HMGCS1	ENSG00000112972.14	5	0.00983192	0.108151	11	0.114059	No	No
Brain-Caudate(basalganglia)	191	CCL28	ENSG00000151882.11	5	0.000493178	0.00542496	11	0.0126836	Yes	No
Brain-Caudate(basalganglia)	191	TMEM267	ENSG00000151881.14	5	0.0323965	0.356362	11	0.357403	No	No
Brain-Caudate(basalganglia)	191	C5orf34	ENSG00000172244.8	5	0.000321635	0.00353799	11	0.00943931	Yes	Yes
Brain-Caudate(basalganglia)	191	PAIP1	ENSG00000172239.13	5	0.000688023	0.00756825	11	0.0158176	Yes	No
Brain-Caudate(basalganglia)	191	NNT	ENSG00000112992.16	5	0.000117038	0.00140446	12	0.0048657	Yes	Yes
Brain-Caudate(basalganglia)	191	FGF10	ENSG00000070193.4	5	7.26055e-05	0.00065345	9	0.00269455	Yes	Yes
Brain-Caudate(basalganglia)	191	RP11-473L15.3	ENSG00000249203.1	5	0.0157277	0.125822	8	0.130889	No	No
Brain-Caudate(basalganglia)	191	MRPS30	ENSG00000112996.10	5	0.0140512	0.11241	8	0.118031	No	No
Brain-Caudate(basalganglia)	191	RP11-53O19.3	ENSG00000272335.1	5	8.76818e-05	0.000701455	8	0.00283592	Yes	Yes
Brain-Caudate(basalganglia)	191	HCN1	ENSG00000164588.6	5	0.0129656	0.142622	11	0.147103	No	No
Brain-Caudate(basalganglia)	191	EMB	ENSG00000170571.11	5	0.029591	0.325501	11	0.326741	No	No
Brain-Caudate(basalganglia)	191	PARP8	ENSG00000151883.17	5	0.00340547	0.0442711	13	0.0539735	No	No
Brain-Caudate(basalganglia)	191	CTD-2089N3.1	ENSG00000250360.1	5	0.0123134	0.172388	14	0.175821	No	No
Brain-Caudate(basalganglia)	191	LINC02106	ENSG00000251573.2	5	0.000905125	0.0126717	14	0.0223485	Yes	No
Brain-Caudate(basalganglia)	191	ISL1	ENSG00000016082.14	5	0.00138944	0.0180628	13	0.0284131	Yes	No
Brain-Caudate(basalganglia)	191	ITGA1	ENSG00000213949.8	5	0.00134614	0.0269228	20	0.0374878	Yes	No
Brain-Caudate(basalganglia)	191	PELO	ENSG00000152684.10	5	0.00447428	0.080537	18	0.0878353	No	No
Brain-Caudate(basalganglia)	191	ITGA2	ENSG00000164171.10	5	0.0051164	0.0972117	19	0.103634	No	No
Brain-Caudate(basalganglia)	191	MOCS2	ENSG00000164172.18	5	0.00144984	0.0275469	19	0.0381033	Yes	No
Brain-Caudate(basalganglia)	191	FST	ENSG00000134363.11	5	1.48907e-07	2.97814e-06	20	2.51078e-05	Yes	Yes
Brain-Caudate(basalganglia)	191	NDUFS4	ENSG00000164258.11	5	0.000768981	0.0161486	21	0.0262783	Yes	No
Brain-Caudate(basalganglia)	191	CTD-2081C10.7	ENSG00000272416.1	5	0.000474959	0.00949918	20	0.0184436	Yes	No
Brain-Caudate(basalganglia)	191	ARL15	ENSG00000185305.10	5	0.000217459	0.00500157	23	0.0120292	Yes	No
Brain-Caudate(basalganglia)	191	HSPB3	ENSG00000169271.2	5	0.00162262	0.0292071	18	0.0397404	Yes	No
Brain-Caudate(basalganglia)	191	SNX18	ENSG00000178996.13	5	0.00146753	0.0264156	18	0.0370055	Yes	No
Brain-Caudate(basalganglia)	191	ESM1	ENSG00000164283.12	5	0.000632262	0.0107484	17	0.0200436	Yes	No
Brain-Caudate(basalganglia)	191	GZMA	ENSG00000145649.7	5	0.00632965	0.101274	16	0.107606	No	No
Brain-Caudate(basalganglia)	191	GPX8	ENSG00000164294.13	5	0.0029066	0.0465056	16	0.0560477	No	No
Brain-Caudate(basalganglia)	191	MCIDAS	ENSG00000234602.7	5	0.000273813	0.00438101	16	0.0109628	Yes	No
Brain-Caudate(basalganglia)	191	CCNO	ENSG00000152669.8	5	7.70565e-16	1.2329e-14	16	3.62789e-13	Yes	Yes
Brain-Caudate(basalganglia)	191	DHX29	ENSG00000067248.9	5	0.000626496	0.0100239	16	0.0191295	Yes	No
Brain-Caudate(basalganglia)	191	SKIV2L2	ENSG00000039123.15	5	0.00118203	0.0200945	17	0.0305074	Yes	No
Brain-Caudate(basalganglia)	191	PLPP1	ENSG00000067113.16	5	0.000242074	0.00411526	17	0.0104989	Yes	No
Brain-Caudate(basalganglia)	191	SLC38A9	ENSG00000177058.11	5	0.00299157	0.0478651	16	0.0573215	No	No
Brain-Caudate(basalganglia)	191	DDX4	ENSG00000152670.18	5	3.79841e-09	5.69762e-08	15	6.75431e-07	Yes	Yes
Brain-Caudate(basalganglia)	191	IL6ST	ENSG00000134352.19	5	5.94052e-05	0.000831672	14	0.00323646	Yes	Yes
Brain-Caudate(basalganglia)	191	ANKRD55	ENSG00000164512.17	5	0.0029596	0.044394	15	0.0540779	No	No
Brain-Caudate(basalganglia)	191	LINC01948	ENSG00000248727.5	5	0.00715928	0.107389	15	0.113335	No	No
Brain-Caudate(basalganglia)	191	C5orf67	ENSG00000225940.5	5	0.000377849	0.00566773	15	0.0130572	Yes	No
Brain-Caudate(basalganglia)	191	MAP3K1	ENSG00000095015.5	5	1.68044e-05	0.000252067	15	0.00123687	Yes	Yes
Brain-Caudate(basalganglia)	191	SETD9	ENSG00000155542.11	5	5.45063e-29	8.17595e-28	15	1.04704e-25	Yes	Yes
Brain-Caudate(basalganglia)	191	MIER3	ENSG00000155545.19	5	0.000157774	0.00236661	15	0.0071312	Yes	Yes
Brain-Caudate(basalganglia)	191	GPBP1	ENSG00000062194.15	5	0.000730225	0.0116836	16	0.0212212	Yes	No
Brain-Caudate(basalganglia)	191	CTD-2023N9.3	ENSG00000249436.1	5	0.000233787	0.00374059	16	0.0098086	Yes	Yes
Brain-Caudate(basalganglia)	191	PLK2	ENSG00000145632.14	5	0.000112902	0.00203224	18	0.00636848	Yes	Yes
Brain-Caudate(basalganglia)	191	GAPT	ENSG00000175857.8	5	0.00110092	0.0198166	18	0.0302216	Yes	No
Brain-Caudate(basalganglia)	191	RAB3C	ENSG00000152932.7	5	1.9383e-06	3.68277e-05	19	0.000234987	Yes	Yes
Brain-Caudate(basalganglia)	191	PDE4D	ENSG00000113448.18	5	0.000601936	0.0150484	25	0.0250389	Yes	No
Brain-Caudate(basalganglia)	191	PART1	ENSG00000152931.7	5	4.32235e-05	0.000475459	11	0.00208745	Yes	Yes
Brain-Caudate(basalganglia)	191	DEPDC1B	ENSG00000035499.12	5	0.027588	0.331056	12	0.332244	No	No
Brain-Caudate(basalganglia)	191	ELOVL7	ENSG00000164181.13	5	0.00165458	0.019855	12	0.0302499	Yes	No
Brain-Caudate(basalganglia)	191	RP11-231G3.1	ENSG00000272308.1	5	0.00861793	0.103415	12	0.109582	No	No
Brain-Caudate(basalganglia)	191	ERCC8	ENSG00000049167.13	5	0.00184098	0.0220918	12	0.0325981	Yes	No
Brain-Caudate(basalganglia)	191	NDUFAF2	ENSG00000164182.10	5	2.22765e-06	2.89595e-05	13	0.000190256	Yes	Yes
Brain-Caudate(basalganglia)	191	SMIM15	ENSG00000188725.7	5	0.00176208	0.0193829	11	0.0298079	Yes	No
Brain-Caudate(basalganglia)	191	ZSWIM6	ENSG00000130449.5	5	0.00199177	0.0239012	12	0.0344928	Yes	No
Brain-Caudate(basalganglia)	191	C5orf64-AS1	ENSG00000251575.2	5	2.78348e-08	3.06183e-07	11	3.15643e-06	Yes	Yes
Brain-Caudate(basalganglia)	191	KIF2A	ENSG00000068796.16	5	0.00314131	0.0439783	14	0.053667	No	No
Brain-Caudate(basalganglia)	191	DIMT1	ENSG00000086189.9	5	0.0131193	0.183671	14	0.186877	No	No
Brain-Caudate(basalganglia)	191	IPO11	ENSG00000086200.16	5	0.000242529	0.00388046	16	0.0100895	Yes	No
Brain-Caudate(basalganglia)	191	LRRC70	ENSG00000186105.7	5	0.00675138	0.101271	15	0.107606	No	No
Brain-Caudate(basalganglia)	191	HTR1A	ENSG00000178394.4	5	0.00144372	0.0202121	14	0.0306348	Yes	No
Brain-Caudate(basalganglia)	191	RNF180	ENSG00000164197.11	5	3.44471e-05	0.000551154	16	0.00235718	Yes	Yes
Brain-Caudate(basalganglia)	191	RGS7BP	ENSG00000186479.4	5	0.000756905	0.0105967	14	0.0198463	Yes	No
Brain-Caudate(basalganglia)	191	FAM159B	ENSG00000145642.11	5	0.000309934	0.00402915	13	0.010365	Yes	No
Brain-Caudate(basalganglia)	191	SREK1IP1	ENSG00000153006.15	5	0.00498747	0.0648371	13	0.0731474	No	No
Brain-Caudate(basalganglia)	191	CWC27	ENSG00000153015.15	5	0.00182094	0.0254932	14	0.0361139	Yes	No
Brain-Caudate(basalganglia)	191	RP11-307L14.1	ENSG00000272370.1	5	0.00795518	0.103417	13	0.109582	No	No
Brain-Caudate(basalganglia)	191	RP11-307L14.2	ENSG00000272354.1	5	0.00304907	0.0396379	13	0.0495172	Yes	No
Brain-Caudate(basalganglia)	191	ADAMTS6	ENSG00000049192.14	5	0.00768016	0.115202	15	0.120694	No	No
Brain-Caudate(basalganglia)	191	CENPK	ENSG00000123219.12	5	4.99101e-07	6.98741e-06	14	5.40247e-05	Yes	Yes
Brain-Caudate(basalganglia)	191	PPWD1	ENSG00000113593.11	5	2.09312e-07	2.93036e-06	14	2.47509e-05	Yes	Yes
Brain-Caudate(basalganglia)	191	TRIM23	ENSG00000113595.14	5	0.00158227	0.0221517	14	0.0326547	Yes	No
Brain-Caudate(basalganglia)	191	TRAPPC13	ENSG00000113597.17	5	0.00372295	0.0521213	14	0.0613082	No	No
Brain-Caudate(basalganglia)	191	CTC-534A2.2	ENSG00000253251.2	5	0.00244988	0.0342983	14	0.0444748	Yes	No
Brain-Caudate(basalganglia)	191	SGTB	ENSG00000197860.9	5	3.25791e-05	0.000488687	15	0.00213368	Yes	Yes
Brain-Caudate(basalganglia)	191	NLN	ENSG00000123213.22	5	0.00191583	0.0287375	15	0.0392852	Yes	No
Brain-Caudate(basalganglia)	191	CTD-2033C11.1	ENSG00000269961.1	5	0.000884936	0.013274	15	0.0230596	Yes	No
Brain-Caudate(basalganglia)	191	ERBIN	ENSG00000112851.14	5	0.00266925	0.0400387	15	0.0499043	Yes	No
Brain-Caudate(basalganglia)	191	SREK1	ENSG00000153914.15	5	0.00259352	0.0363093	14	0.0463844	Yes	No
Brain-Caudate(basalganglia)	191	MAST4	ENSG00000069020.18	5	0.000360251	0.00684477	19	0.0148517	Yes	No
Brain-Caudate(basalganglia)	191	CD180	ENSG00000134061.5	5	0.000293448	0.00440171	15	0.0110058	Yes	No
Brain-Caudate(basalganglia)	191	PIK3R1	ENSG00000145675.14	5	0.00103524	0.0155286	15	0.0255707	Yes	No
Brain-Caudate(basalganglia)	191	CTC-340D7.1	ENSG00000249335.1	5	0.000685701	0.00822842	12	0.0167207	Yes	No
Brain-Caudate(basalganglia)	191	CTC-498J12.1	ENSG00000250237.1	5	0.000177539	0.00177539	10	0.00577972	Yes	Yes
Brain-Caudate(basalganglia)	191	SLC30A5	ENSG00000145740.18	5	0.00191899	0.0172709	9	0.0275235	Yes	No
Brain-Caudate(basalganglia)	191	CCNB1	ENSG00000134057.14	5	0.00629608	0.0566647	9	0.0655751	No	No
Brain-Caudate(basalganglia)	191	CENPH	ENSG00000153044.9	5	3.13423e-09	2.82081e-08	9	3.53768e-07	Yes	Yes
Brain-Caudate(basalganglia)	191	MRPS36	ENSG00000134056.11	5	0.0151167	0.120933	8	0.126179	No	No
Brain-Caudate(basalganglia)	191	CDK7	ENSG00000134058.11	5	0.000626107	0.00500885	8	0.0120405	Yes	No
Brain-Caudate(basalganglia)	191	CCDC125	ENSG00000183323.12	5	6.1085e-05	0.00048868	8	0.00213368	Yes	Yes
Brain-Caudate(basalganglia)	191	AK6	ENSG00000085231.13	5	4.94998e-05	0.000395999	8	0.00179806	Yes	Yes
Brain-Caudate(basalganglia)	191	TAF9	ENSG00000273841.4	5	0.000822557	0.00658045	8	0.0144454	Yes	No
Brain-Caudate(basalganglia)	191	RAD17	ENSG00000152942.18	5	0.00659938	0.052795	8	0.0619445	No	No
Brain-Caudate(basalganglia)	191	MARVELD2	ENSG00000152939.14	5	0.000730627	0.00511439	7	0.0122038	Yes	No
Brain-Caudate(basalganglia)	191	OCLN	ENSG00000197822.10	5	0.00474011	0.0331807	7	0.0434005	Yes	No
Brain-Caudate(basalganglia)	191	GTF2H2C	ENSG00000183474.15	5	0.000139455	0.000976185	7	0.003667	Yes	Yes
Brain-Caudate(basalganglia)	191	SERF1B	ENSG00000205572.9	5	9.96334e-08	3.98534e-07	4	3.99082e-06	Yes	Yes
Brain-Caudate(basalganglia)	191	SMN2	ENSG00000205571.13	5	6.54141e-06	2.61656e-05	4	0.000173912	Yes	Yes
Brain-Caudate(basalganglia)	191	SERF1A	ENSG00000172058.15	5	3.21267e-33	1.60634e-32	5	3.43661e-30	Yes	Yes
Brain-Caudate(basalganglia)	191	SMN1	ENSG00000172062.16	5	0.00556918	0.0278459	5	0.038391	Yes	No
Brain-Caudate(basalganglia)	191	NAIP	ENSG00000249437.7	5	0.000452898	0.00271739	6	0.00786749	Yes	Yes
Brain-Caudate(basalganglia)	191	GTF2H2	ENSG00000145736.14	5	7.45618e-25	4.47371e-24	6	3.85768e-22	Yes	Yes
Brain-Caudate(basalganglia)	191	BDP1	ENSG00000145734.18	5	0.000930328	0.00837295	9	0.0169161	Yes	No
Brain-Caudate(basalganglia)	191	MCCC2	ENSG00000131844.15	5	2.2899e-06	2.2899e-05	10	0.000153944	Yes	Yes
Brain-Caudate(basalganglia)	191	CARTPT	ENSG00000164326.4	5	0.00316286	0.0316286	10	0.0419922	Yes	No
Brain-Caudate(basalganglia)	191	MAP1B	ENSG00000131711.14	5	3.54779e-08	4.61213e-07	13	4.5632e-06	Yes	Yes
Brain-Caudate(basalganglia)	191	MRPS27	ENSG00000113048.16	5	0.00065415	0.00915809	14	0.0179713	Yes	No
Brain-Caudate(basalganglia)	191	PTCD2	ENSG00000049883.14	5	0.00456054	0.0638476	14	0.0722642	No	No
Brain-Caudate(basalganglia)	191	ZNF366	ENSG00000178175.11	5	0.0107364	0.150309	14	0.154524	No	No
Brain-Caudate(basalganglia)	191	LINC02056	ENSG00000248371.5	5	0.000359236	0.00502931	14	0.0120737	Yes	No
Brain-Caudate(basalganglia)	191	CTC-347C20.1	ENSG00000251613.3	5	0.000426582	0.00597215	14	0.0135304	Yes	No
Brain-Caudate(basalganglia)	191	TNPO1	ENSG00000083312.17	5	0.00167462	0.0234447	14	0.0339959	Yes	No
Brain-Caudate(basalganglia)	191	CTD-2376I4.1	ENSG00000271926.1	5	0.003134	0.0407419	13	0.0505315	No	No
Brain-Caudate(basalganglia)	191	CTD-2376I4.2	ENSG00000272081.1	5	8.3958e-05	0.00109145	13	0.00400009	Yes	Yes
Brain-Caudate(basalganglia)	191	FCHO2	ENSG00000157107.13	5	0.00342184	0.0513275	15	0.0605587	No	No
Brain-Caudate(basalganglia)	191	TMEM171	ENSG00000157111.12	5	2.66855e-14	3.73597e-13	14	9.31942e-12	Yes	Yes
Brain-Caudate(basalganglia)	191	FOXD1	ENSG00000251493.4	5	0.0136492	0.204738	15	0.207499	No	No
Brain-Caudate(basalganglia)	191	RP11-79P5.9	ENSG00000272525.1	5	0.00464401	0.0696602	15	0.0776779	No	No
Brain-Caudate(basalganglia)	191	BTF3	ENSG00000145741.15	5	0.00498771	0.0748156	15	0.0825009	No	No
Brain-Caudate(basalganglia)	191	ANKRA2	ENSG00000164331.9	5	0.000510229	0.00816366	16	0.0166375	Yes	No
Brain-Caudate(basalganglia)	191	UTP15	ENSG00000164338.9	5	4.23713e-07	6.77941e-06	16	5.26054e-05	Yes	Yes
Brain-Caudate(basalganglia)	191	ARHGEF28	ENSG00000214944.9	5	0.000257216	0.00462989	18	0.0114026	Yes	No
Brain-Caudate(basalganglia)	191	ENC1	ENSG00000171617.13	5	0.00140682	0.0211023	15	0.0315657	Yes	No
Brain-Caudate(basalganglia)	191	HEXB	ENSG00000049860.13	5	5.95299e-12	9.52478e-11	16	1.71663e-09	Yes	Yes
Brain-Caudate(basalganglia)	191	GFM2	ENSG00000164347.17	5	0.00121201	0.0193922	16	0.0298171	Yes	No
Brain-Caudate(basalganglia)	191	NSA2	ENSG00000164346.9	5	1.20958e-42	1.81437e-41	15	1.26901e-38	Yes	Yes
Brain-Caudate(basalganglia)	191	FAM169A	ENSG00000198780.11	5	0.00293797	0.0470076	16	0.0565067	No	No
Brain-Caudate(basalganglia)	191	GCNT4	ENSG00000176928.5	5	0.0012958	0.019437	15	0.0298451	Yes	No
Brain-Caudate(basalganglia)	191	LINC01336	ENSG00000250889.2	5	2.22319e-07	3.33478e-06	15	2.77669e-05	Yes	Yes
Brain-Caudate(basalganglia)	191	ANKRD31	ENSG00000145700.9	5	0.00132	0.0224401	17	0.0329596	Yes	No
Brain-Caudate(basalganglia)	191	HMGCR	ENSG00000113161.15	5	0.000279875	0.004478	16	0.0111414	Yes	No
Brain-Caudate(basalganglia)	191	CTD-2235C13.3	ENSG00000271815.1	5	0.00509359	0.0764039	15	0.0839874	No	No
Brain-Caudate(basalganglia)	191	COL4A3BP	ENSG00000113163.15	5	0.00365649	0.0585039	16	0.0673052	No	No
Brain-Caudate(basalganglia)	191	POLK	ENSG00000122008.15	5	0.00107889	0.0172623	16	0.0275146	Yes	No
Brain-Caudate(basalganglia)	191	CTC-366B18.4	ENSG00000272040.1	5	0.00457825	0.0686737	15	0.0767425	No	No
Brain-Caudate(basalganglia)	191	ANKDD1B	ENSG00000189045.13	5	0.000315926	0.00505482	16	0.0121077	Yes	No
Brain-Caudate(basalganglia)	191	POC5	ENSG00000152359.14	5	0.00128853	0.0206165	16	0.0310639	Yes	No
Brain-Caudate(basalganglia)	191	CTC-235G5.3	ENSG00000248127.1	5	0.00685126	0.10962	16	0.115428	No	No
Brain-Caudate(basalganglia)	191	SV2C	ENSG00000122012.13	5	0.000116202	0.00209164	18	0.00651645	Yes	Yes
Brain-Caudate(basalganglia)	191	AC113404.1	ENSG00000254893.5	5	0.00589831	0.094373	16	0.100934	No	No
Brain-Caudate(basalganglia)	191	IQGAP2	ENSG00000145703.15	5	0.000748924	0.0142296	19	0.024152	Yes	No
Brain-Caudate(basalganglia)	191	F2RL2	ENSG00000164220.6	5	3.95289e-06	7.1152e-05	18	0.000422291	Yes	Yes
Brain-Caudate(basalganglia)	191	F2R	ENSG00000181104.6	5	0.000342189	0.00615939	18	0.0138205	Yes	No
Brain-Caudate(basalganglia)	191	F2RL1	ENSG00000164251.4	5	2.58917e-05	0.00046605	18	0.00205308	Yes	Yes
Brain-Caudate(basalganglia)	191	S100Z	ENSG00000171643.13	5	0.00142714	0.0256885	18	0.0362973	Yes	No
Brain-Caudate(basalganglia)	191	CRHBP	ENSG00000145708.10	5	0.00519566	0.0935218	18	0.100159	No	No
Brain-Caudate(basalganglia)	191	AGGF1	ENSG00000164252.12	5	0.000785669	0.0133564	17	0.0231584	Yes	No
Brain-Caudate(basalganglia)	191	ZBED3	ENSG00000132846.5	5	0.000152476	0.0025921	17	0.00759666	Yes	Yes
Brain-Caudate(basalganglia)	191	PDE8B	ENSG00000113231.13	5	0.000921656	0.0156682	17	0.0257204	Yes	No
Brain-Caudate(basalganglia)	191	WDR41	ENSG00000164253.13	5	1.15925e-13	1.97072e-12	17	4.38648e-11	Yes	Yes
Brain-Caudate(basalganglia)	191	TBCA	ENSG00000171530.13	5	0.00281486	0.0478526	17	0.057314	No	No
Brain-Caudate(basalganglia)	191	AP3B1	ENSG00000132842.13	5	0.000663434	0.0112784	17	0.0207357	Yes	No
Brain-Caudate(basalganglia)	191	SCAMP1-AS1	ENSG00000245556.2	5	0.00205091	0.0307637	15	0.0411877	Yes	No
Brain-Caudate(basalganglia)	191	SCAMP1	ENSG00000085365.17	5	1.25402e-05	0.000200643	16	0.00102365	Yes	Yes
Brain-Caudate(basalganglia)	191	LHFPL2	ENSG00000145685.13	5	0.000334984	0.00569472	17	0.0130938	Yes	No
Brain-Caudate(basalganglia)	191	ARSB	ENSG00000113273.15	5	2.46524e-08	3.94438e-07	16	3.95416e-06	Yes	Yes
Brain-Caudate(basalganglia)	191	DMGDH	ENSG00000132837.14	5	1.04072e-09	1.76922e-08	17	2.30467e-07	Yes	Yes
Brain-Caudate(basalganglia)	191	BHMT2	ENSG00000132840.9	5	0.000420012	0.00630018	15	0.0140231	Yes	No
Brain-Caudate(basalganglia)	191	BHMT	ENSG00000145692.14	5	2.16128e-07	3.45805e-06	16	2.86174e-05	Yes	Yes
Brain-Caudate(basalganglia)	191	JMY	ENSG00000152409.8	5	2.5088e-05	0.000426496	17	0.00190642	Yes	Yes
Brain-Caudate(basalganglia)	191	HOMER1	ENSG00000152413.14	5	0.000428098	0.00727766	17	0.015422	Yes	No
Brain-Caudate(basalganglia)	191	PAPD4	ENSG00000164329.13	5	0.000199246	0.00338718	17	0.00914354	Yes	Yes
Brain-Caudate(basalganglia)	191	CMYA5	ENSG00000164309.14	5	0.00381784	0.0649032	17	0.0731993	No	No
Brain-Caudate(basalganglia)	191	MTX3	ENSG00000177034.14	5	0.000595898	0.00953437	16	0.0184803	Yes	No
Brain-Caudate(basalganglia)	191	THBS4	ENSG00000113296.14	5	0.000664554	0.0112974	17	0.0207624	Yes	No
Brain-Caudate(basalganglia)	191	SERINC5	ENSG00000164300.16	5	9.30446e-08	1.58176e-06	17	1.40863e-05	Yes	Yes
Brain-Caudate(basalganglia)	191	ZFYVE16	ENSG00000039319.16	5	0.00364385	0.0619455	17	0.0704578	No	No
Brain-Caudate(basalganglia)	191	FAM151B	ENSG00000152380.9	5	0.00275904	0.0469037	17	0.0564229	No	No
Brain-Caudate(basalganglia)	191	ANKRD34B	ENSG00000189127.7	5	0.00071681	0.0121858	17	0.0217958	Yes	No
Brain-Caudate(basalganglia)	191	DHFR	ENSG00000228716.6	5	6.53309e-16	1.11063e-14	17	3.28937e-13	Yes	Yes
Brain-Caudate(basalganglia)	191	MSH3	ENSG00000113318.9	5	0.000442881	0.00752898	17	0.0157627	Yes	No
Brain-Caudate(basalganglia)	191	RASGRF2	ENSG00000113319.12	5	0.000508028	0.00812845	16	0.016588	Yes	No
Brain-Caudate(basalganglia)	191	CKMT2	ENSG00000131730.15	5	1.25485e-05	0.000175679	14	0.000919344	Yes	Yes
Brain-Caudate(basalganglia)	191	ZCCHC9	ENSG00000131732.11	5	0.0027417	0.0356422	13	0.0457347	Yes	No
Brain-Caudate(basalganglia)	191	SSBP2	ENSG00000145687.16	5	4.77332e-05	0.000715999	15	0.00287531	Yes	Yes
Brain-Caudate(basalganglia)	191	CTD-2249K22.1	ENSG00000249483.1	5	0.00064464	0.00838032	13	0.0169273	Yes	No
Brain-Caudate(basalganglia)	191	ATG10	ENSG00000152348.15	5	6.90677e-11	1.03602e-09	15	1.61855e-08	Yes	Yes
Brain-Caudate(basalganglia)	191	RPS23	ENSG00000186468.12	5	1.48522e-21	1.78227e-20	12	1.03548e-18	Yes	Yes
Brain-Caudate(basalganglia)	191	ATP6AP1L	ENSG00000205464.11	5	1.08756e-31	1.30508e-30	12	2.17732e-28	Yes	Yes
Brain-Caudate(basalganglia)	191	LINC01338	ENSG00000281327.1	5	0.00120445	0.0156578	13	0.0257193	Yes	No
Brain-Caudate(basalganglia)	191	CTD-2227C6.2	ENSG00000249664.1	5	7.63622e-15	9.92709e-14	13	2.62649e-12	Yes	Yes
Brain-Caudate(basalganglia)	191	RP11-343L5.2	ENSG00000271862.1	5	0.000325684	0.00423389	13	0.0107158	Yes	No
Brain-Caudate(basalganglia)	191	TMEM167A	ENSG00000174695.9	5	7.36057e-07	9.56874e-06	13	7.11396e-05	Yes	Yes
Brain-Caudate(basalganglia)	191	XRCC4	ENSG00000152422.15	5	4.48845e-13	6.28383e-12	14	1.31045e-10	Yes	Yes
Brain-Caudate(basalganglia)	191	VCAN	ENSG00000038427.15	5	0.000783231	0.010182	13	0.0193197	Yes	No
Brain-Caudate(basalganglia)	191	HAPLN1	ENSG00000145681.10	5	0.00391146	0.0469376	12	0.0564449	No	No
Brain-Caudate(basalganglia)	191	EDIL3	ENSG00000164176.12	5	0.00448746	0.0807743	18	0.0880624	No	No
Brain-Caudate(basalganglia)	191	COX7C	ENSG00000127184.12	5	0.000813121	0.0105706	13	0.0198162	Yes	No
Brain-Caudate(basalganglia)	191	RASA1	ENSG00000145715.14	5	0.0044441	0.044441	10	0.0541154	No	No
Brain-Caudate(basalganglia)	191	CCNH	ENSG00000134480.13	5	0.015138	0.136242	9	0.140931	No	No
Brain-Caudate(basalganglia)	191	TMEM161B	ENSG00000164180.13	5	9.52688e-06	7.62151e-05	8	0.000446655	Yes	Yes
Brain-Caudate(basalganglia)	191	LINC02060	ENSG00000250156.3	5	0.00243115	0.0194492	8	0.0298574	Yes	No
Brain-Caudate(basalganglia)	191	CTC-498M16.4	ENSG00000271904.1	5	6.42531e-16	5.14025e-15	8	1.59243e-13	Yes	Yes
Brain-Caudate(basalganglia)	191	LINC00461	ENSG00000245526.10	5	0.00710514	0.0639462	9	0.0723443	No	No
Brain-Caudate(basalganglia)	191	MEF2C	ENSG00000081189.15	5	0.00428292	0.0385462	9	0.0484727	Yes	No
Brain-Caudate(basalganglia)	191	CETN3	ENSG00000153140.8	5	0.0047693	0.047693	10	0.0571643	No	No
Brain-Caudate(basalganglia)	191	MBLAC2	ENSG00000176055.9	5	0.00253198	0.0253198	10	0.0359495	Yes	No
Brain-Caudate(basalganglia)	191	POLR3G	ENSG00000113356.11	5	0.0193107	0.193107	10	0.196039	No	No
Brain-Caudate(basalganglia)	191	LYSMD3	ENSG00000176018.12	5	0.00132506	0.0132506	10	0.0230321	Yes	No
Brain-Caudate(basalganglia)	191	ADGRV1	ENSG00000164199.16	5	0.0045254	0.0588301	13	0.0676078	No	No
Brain-Caudate(basalganglia)	191	ARRDC3	ENSG00000113369.8	5	0.00159395	0.0175334	11	0.0278346	Yes	No
Brain-Caudate(basalganglia)	191	ARRDC3-AS1	ENSG00000281357.2	5	0.00272466	0.0299712	11	0.0404773	Yes	No
Brain-Caudate(basalganglia)	191	RP11-133F8.2	ENSG00000249776.5	5	0.00167591	0.018435	11	0.0288205	Yes	No
Brain-Caudate(basalganglia)	191	CTC-529L17.2	ENSG00000249984.1	5	0.000258313	0.00232482	9	0.00702623	Yes	Yes
Brain-Caudate(basalganglia)	191	LINC02058	ENSG00000248528.1	5	0.000273834	0.00219067	8	0.0067441	Yes	Yes
Brain-Caudate(basalganglia)	191	NR2F1	ENSG00000175745.11	5	0.00380367	0.0266257	7	0.0372052	Yes	No
Brain-Caudate(basalganglia)	191	FAM172A	ENSG00000113391.18	5	0.00205787	0.0205787	10	0.0310275	Yes	No
Brain-Caudate(basalganglia)	191	KIAA0825	ENSG00000185261.14	5	0.000214021	0.00214021	10	0.00663481	Yes	Yes
Brain-Caudate(basalganglia)	191	SLF1	ENSG00000133302.12	5	0.00294428	0.0264986	9	0.0370817	Yes	No
Brain-Caudate(basalganglia)	191	MCTP1	ENSG00000175471.19	5	0.00276681	0.0332017	12	0.0434202	Yes	No
Brain-Caudate(basalganglia)	191	FAM81B	ENSG00000153347.9	5	0.00310769	0.0341846	11	0.044359	Yes	No
Brain-Caudate(basalganglia)	191	TTC37	ENSG00000198677.10	5	1.54331e-09	1.85197e-08	12	2.40558e-07	Yes	Yes
Brain-Caudate(basalganglia)	191	ARSK	ENSG00000164291.16	5	0.000313435	0.00376122	12	0.00984565	Yes	Yes
Brain-Caudate(basalganglia)	191	GPR150	ENSG00000178015.4	5	0.0027515	0.033018	12	0.0432723	Yes	No
Brain-Caudate(basalganglia)	191	RFESD	ENSG00000175449.13	5	0.00152918	0.0198793	13	0.0302772	Yes	No
Brain-Caudate(basalganglia)	191	SPATA9	ENSG00000145757.15	5	5.45198e-09	7.08758e-08	13	8.21464e-07	Yes	Yes
Brain-Caudate(basalganglia)	191	RHOBTB3	ENSG00000164292.12	5	4.99751e-05	0.000699651	14	0.00283177	Yes	Yes
Brain-Caudate(basalganglia)	191	GLRX	ENSG00000173221.13	5	0.00306943	0.0399026	13	0.0497585	Yes	No
Brain-Caudate(basalganglia)	191	AC008592.8	ENSG00000272021.1	5	0.000132391	0.00172108	13	0.00564942	Yes	Yes
Brain-Caudate(basalganglia)	191	LINC01554	ENSG00000236882.7	5	0.000106976	0.00139069	13	0.00483417	Yes	Yes
Brain-Caudate(basalganglia)	191	ELL2	ENSG00000118985.15	5	0.0172512	0.241517	14	0.24358	No	No
Brain-Caudate(basalganglia)	191	PCSK1	ENSG00000175426.10	5	0.000104004	0.00145605	14	0.00500347	Yes	Yes
Brain-Caudate(basalganglia)	191	CAST	ENSG00000153113.23	5	7.25463e-14	1.08819e-12	15	2.51127e-11	Yes	Yes
Brain-Caudate(basalganglia)	191	ERAP1	ENSG00000164307.12	5	1.24759e-20	1.74663e-19	14	9.20651e-18	Yes	Yes
Brain-Caudate(basalganglia)	191	ERAP2	ENSG00000164308.16	5	8.47203e-49	1.18608e-47	14	1.54064e-44	Yes	Yes
Brain-Caudate(basalganglia)	191	LNPEP	ENSG00000113441.15	5	0.00160749	0.0241123	15	0.0347123	Yes	No
Brain-Caudate(basalganglia)	191	LIX1	ENSG00000145721.11	5	0.000356358	0.00570172	16	0.0131018	Yes	No
Brain-Caudate(basalganglia)	191	RIOK2	ENSG00000058729.10	5	0.00061126	0.00978016	16	0.0188064	Yes	No
Brain-Caudate(basalganglia)	191	RGMB	ENSG00000174136.11	5	2.0085e-06	3.2136e-05	16	0.000207985	Yes	Yes
Brain-Caudate(basalganglia)	191	CHD1	ENSG00000153922.10	5	0.00595004	0.101151	17	0.107493	No	No
Brain-Caudate(basalganglia)	191	LINC02062	ENSG00000248489.1	5	0.00228732	0.0388845	17	0.0487766	Yes	No
Brain-Caudate(basalganglia)	191	FAM174A	ENSG00000174132.8	5	0.000203889	0.00305833	15	0.00853396	Yes	Yes
Brain-Caudate(basalganglia)	191	ST8SIA4	ENSG00000113532.12	5	0.00020181	0.00302714	15	0.00847162	Yes	Yes
Brain-Caudate(basalganglia)	191	PAM	ENSG00000145730.20	5	0.000300432	0.00510735	17	0.0121934	Yes	No
Brain-Caudate(basalganglia)	191	GIN1	ENSG00000145723.16	5	0.0090067	0.126094	14	0.131149	No	No
Brain-Caudate(basalganglia)	191	PPIP5K2	ENSG00000145725.19	5	0.000865931	0.012989	15	0.0227316	Yes	No
Brain-Caudate(basalganglia)	191	C5orf30	ENSG00000181751.9	5	0.0029581	0.0443715	15	0.0540683	No	No
Brain-Caudate(basalganglia)	191	NUDT12	ENSG00000112874.9	5	1.57513e-06	2.20518e-05	14	0.000149576	Yes	Yes
Brain-Caudate(basalganglia)	191	EFNA5	ENSG00000184349.12	5	0.000866418	0.0164619	19	0.0265933	Yes	No
Brain-Caudate(basalganglia)	191	FBXL17	ENSG00000145743.15	5	0.000926322	0.0194528	21	0.0298597	Yes	No
Brain-Caudate(basalganglia)	191	LINC01023	ENSG00000272523.1	5	0.00381684	0.0648863	17	0.0731847	No	No
Brain-Caudate(basalganglia)	191	FER	ENSG00000151422.12	5	0.00277534	0.0555068	20	0.0644649	No	No
Brain-Caudate(basalganglia)	191	CTD-2587M2.1	ENSG00000249476.1	5	7.49565e-05	0.0011993	16	0.00431355	Yes	Yes
Brain-Caudate(basalganglia)	191	PJA2	ENSG00000198961.9	5	0.0139736	0.223578	16	0.225938	No	No
Brain-Caudate(basalganglia)	191	CTC-332L22.1	ENSG00000271849.1	5	0.00284351	0.0369656	13	0.0469951	Yes	No
Brain-Caudate(basalganglia)	191	MAN2A1	ENSG00000112893.9	5	0.000353527	0.00494938	14	0.0119433	Yes	No
Brain-Caudate(basalganglia)	191	TMEM232	ENSG00000186952.14	5	0.000528906	0.00793359	15	0.0163293	Yes	No
Brain-Caudate(basalganglia)	191	SLC25A46	ENSG00000164209.16	5	0.00328477	0.0394172	12	0.049302	Yes	No
Brain-Caudate(basalganglia)	191	TSLP	ENSG00000145777.14	5	8.9194e-16	9.81134e-15	11	2.92491e-13	Yes	Yes
Brain-Caudate(basalganglia)	191	WDR36	ENSG00000134987.11	5	0.00535685	0.0589253	11	0.0676915	No	No
Brain-Caudate(basalganglia)	191	CAMK4	ENSG00000152495.10	5	0.00386215	0.050208	13	0.0594732	No	No
Brain-Caudate(basalganglia)	191	STARD4	ENSG00000164211.12	5	1.87088e-05	0.000243215	13	0.00120023	Yes	Yes
Brain-Caudate(basalganglia)	191	NREP	ENSG00000134986.13	5	0.00448091	0.0716946	16	0.079561	No	No
Brain-Caudate(basalganglia)	191	EPB41L4A	ENSG00000129595.12	5	0.000235834	0.00400917	17	0.0103253	Yes	No
Brain-Caudate(basalganglia)	191	EPB41L4A-AS1	ENSG00000224032.6	5	0.00242095	0.0363143	15	0.0463844	Yes	No
Brain-Caudate(basalganglia)	191	EPB41L4A-AS2	ENSG00000278921.2	5	1.6722e-07	2.34108e-06	14	2.02533e-05	Yes	Yes
Brain-Caudate(basalganglia)	191	LINC02200	ENSG00000250358.5	5	9.38416e-06	0.000140762	15	0.000757103	Yes	Yes
Brain-Caudate(basalganglia)	191	APC	ENSG00000134982.16	5	0.000279	0.004743	17	0.0115985	Yes	No
Brain-Caudate(basalganglia)	191	SRP19	ENSG00000153037.13	5	4.09895e-05	0.000655832	16	0.00270254	Yes	Yes
Brain-Caudate(basalganglia)	191	REEP5	ENSG00000129625.12	5	0.00138903	0.0236135	17	0.0341834	Yes	No
Brain-Caudate(basalganglia)	191	ZRSR1	ENSG00000212643.2	5	0.000984194	0.0167313	17	0.0269089	Yes	No
Brain-Caudate(basalganglia)	191	DCP2	ENSG00000172795.15	5	0.00028512	0.00484704	17	0.0117728	Yes	No
Brain-Caudate(basalganglia)	191	MCC	ENSG00000171444.17	5	6.36025e-05	0.00133565	21	0.00468716	Yes	Yes
Brain-Caudate(basalganglia)	191	YTHDC2	ENSG00000047188.15	5	1.04831e-06	1.99179e-05	19	0.000136322	Yes	Yes
Brain-Caudate(basalganglia)	191	KCNN2	ENSG00000080709.14	5	0.00217207	0.0412694	19	0.051036	No	No
Brain-Caudate(basalganglia)	191	TRIM36	ENSG00000152503.9	5	0.00269641	0.0485353	18	0.0579333	No	No
Brain-Caudate(basalganglia)	191	PGGT1B	ENSG00000164219.9	5	4.36845e-05	0.000786321	18	0.0030924	Yes	Yes
Brain-Caudate(basalganglia)	191	CCDC112	ENSG00000164221.12	5	0.000988452	0.0177921	18	0.0281177	Yes	No
Brain-Caudate(basalganglia)	191	FEM1C	ENSG00000145780.7	5	0.00215645	0.0388161	18	0.0487141	Yes	No
Brain-Caudate(basalganglia)	191	TICAM2	ENSG00000243414.5	5	9.1455e-05	0.00164619	18	0.00547285	Yes	Yes
Brain-Caudate(basalganglia)	191	TMED7	ENSG00000134970.13	5	0.0024584	0.0417928	17	0.0515221	No	No
Brain-Caudate(basalganglia)	191	CDO1	ENSG00000129596.4	5	1.87246e-05	0.000318319	17	0.00150198	Yes	Yes
Brain-Caudate(basalganglia)	191	ATG12	ENSG00000145782.12	5	1.19271e-06	2.0276e-05	17	0.000138478	Yes	Yes
Brain-Caudate(basalganglia)	191	AP3S1	ENSG00000177879.15	5	0.00212949	0.0383309	18	0.0482887	Yes	No
Brain-Caudate(basalganglia)	191	LVRN	ENSG00000172901.19	5	0.00148712	0.0267682	18	0.0373413	Yes	No
Brain-Caudate(basalganglia)	191	CTD-2287O16.4	ENSG00000272265.1	5	0.0004437	0.00754289	17	0.0157863	Yes	No
Brain-Caudate(basalganglia)	191	COMMD10	ENSG00000145781.8	5	2.56193e-06	5.12387e-05	20	0.000315428	Yes	Yes
Brain-Caudate(basalganglia)	191	SEMA6A	ENSG00000092421.16	5	0.000122293	0.00232357	19	0.00702597	Yes	Yes
Brain-Caudate(basalganglia)	191	SEMA6A-AS2	ENSG00000249167.1	5	0.00113893	0.0205007	18	0.0309535	Yes	No
Brain-Caudate(basalganglia)	191	LINC02147	ENSG00000249797.1	5	0.000950081	0.0161514	17	0.0262783	Yes	No
Brain-Caudate(basalganglia)	191	LINC02148	ENSG00000250427.1	5	3.99709e-05	0.000599564	15	0.00251977	Yes	Yes
Brain-Caudate(basalganglia)	191	DTWD2	ENSG00000169570.9	5	2.32836e-06	3.49254e-05	15	0.000223712	Yes	Yes
Brain-Caudate(basalganglia)	191	DMXL1	ENSG00000172869.14	5	0.000130323	0.00208517	16	0.0065037	Yes	Yes
Brain-Caudate(basalganglia)	191	TNFAIP8	ENSG00000145779.7	5	2.67515e-05	0.000401272	15	0.00181702	Yes	Yes
Brain-Caudate(basalganglia)	191	HSD17B4	ENSG00000133835.14	5	0.000929385	0.0139408	15	0.023804	Yes	No
Brain-Caudate(basalganglia)	191	CTC-552D5.1	ENSG00000251293.1	5	0.000148967	0.00238347	16	0.0071737	Yes	Yes
Brain-Caudate(basalganglia)	191	PRR16	ENSG00000184838.14	5	0.000556378	0.0105712	19	0.0198162	Yes	No
Brain-Caudate(basalganglia)	191	CTD-2334D19.1	ENSG00000248927.1	5	0.00203431	0.0345833	17	0.0447487	Yes	No
Brain-Caudate(basalganglia)	191	SRFBP1	ENSG00000151304.5	5	3.92844e-05	0.000628551	16	0.00261501	Yes	Yes
Brain-Caudate(basalganglia)	191	LOX	ENSG00000113083.13	5	0.00069609	0.0104413	15	0.0196844	Yes	No
Brain-Caudate(basalganglia)	191	ZNF474	ENSG00000164185.5	5	0.00398267	0.05974	15	0.0684415	No	No
Brain-Caudate(basalganglia)	191	SNCAIP	ENSG00000064692.18	5	0.000262647	0.00420235	16	0.0106642	Yes	No
Brain-Caudate(basalganglia)	191	CTD-2544H17.1	ENSG00000249621.1	5	0.00010424	0.0015636	15	0.00527631	Yes	Yes
Brain-Caudate(basalganglia)	191	SNX2	ENSG00000205302.6	5	0.00596468	0.0894702	15	0.0963301	No	No
Brain-Caudate(basalganglia)	191	SNX24	ENSG00000064652.10	5	0.000228027	0.00364843	16	0.00966307	Yes	Yes
Brain-Caudate(basalganglia)	191	PPIC	ENSG00000168938.5	5	0.000244095	0.00366142	15	0.00968338	Yes	Yes
Brain-Caudate(basalganglia)	191	PRDM6	ENSG00000061455.10	5	0.000211497	0.00338396	16	0.00913786	Yes	Yes
Brain-Caudate(basalganglia)	191	CEP120	ENSG00000168944.15	5	0.00625123	0.106271	17	0.112318	No	No
Brain-Caudate(basalganglia)	191	CSNK1G3	ENSG00000151292.17	5	0.00143966	0.0259138	18	0.0365078	Yes	No
Brain-Caudate(basalganglia)	191	LINC01170	ENSG00000253807.5	5	7.60398e-07	1.44476e-05	19	0.000102428	Yes	Yes
Brain-Caudate(basalganglia)	191	ZNF608	ENSG00000168916.15	5	0.000193236	0.00328502	17	0.00896498	Yes	Yes
Brain-Caudate(basalganglia)	191	GRAMD3	ENSG00000155324.9	5	5.49074e-06	8.78519e-05	16	0.000506366	Yes	Yes
Brain-Caudate(basalganglia)	191	ALDH7A1	ENSG00000164904.17	5	0.000121224	0.00181836	15	0.00588275	Yes	Yes
Brain-Caudate(basalganglia)	191	PHAX	ENSG00000164902.13	5	0.000280746	0.0042112	15	0.0106792	Yes	No
Brain-Caudate(basalganglia)	191	LMNB1	ENSG00000113368.11	5	0.00662349	0.0993524	15	0.105755	No	No
Brain-Caudate(basalganglia)	191	MARCH3	ENSG00000173926.5	5	0.00570378	0.0855567	15	0.0926763	No	No
Brain-Caudate(basalganglia)	191	C5orf63	ENSG00000164241.13	5	2.66277e-05	0.000346161	13	0.00160981	Yes	Yes
Brain-Caudate(basalganglia)	191	CTB-88F18.5	ENSG00000283897.1	5	0.00614963	0.0799452	13	0.0873051	No	No
Brain-Caudate(basalganglia)	191	MEGF10	ENSG00000145794.16	5	0.0011334	0.0147342	13	0.0247267	Yes	No
Brain-Caudate(basalganglia)	191	CTD-2195M15.3	ENSG00000271766.1	5	0.00105042	0.0115546	11	0.0210681	Yes	No
Brain-Caudate(basalganglia)	191	PRRC1	ENSG00000164244.20	5	0.00332781	0.0399338	12	0.0497872	Yes	No
Brain-Caudate(basalganglia)	191	CTXN3	ENSG00000205279.8	5	0.00027013	0.00324155	12	0.00888971	Yes	Yes
Brain-Caudate(basalganglia)	191	CCDC192	ENSG00000230561.4	5	0.00806065	0.112849	14	0.118465	No	No
Brain-Caudate(basalganglia)	191	LINC01184	ENSG00000245937.7	5	1.11667e-06	1.67501e-05	15	0.000116884	Yes	Yes
Brain-Caudate(basalganglia)	191	SLC12A2	ENSG00000064651.13	5	0.0097227	0.155563	16	0.159654	No	No
Brain-Caudate(basalganglia)	191	FBN2	ENSG00000138829.11	5	0.000175738	0.00333902	19	0.00906269	Yes	Yes
Brain-Caudate(basalganglia)	191	SLC27A6	ENSG00000113396.12	5	3.96305e-17	7.1335e-16	18	2.44299e-14	Yes	Yes
Brain-Caudate(basalganglia)	191	ISOC1	ENSG00000066583.11	5	0.00154644	0.0262895	17	0.0368714	Yes	No
Brain-Caudate(basalganglia)	191	ADAMTS19	ENSG00000145808.9	5	0.000509542	0.00866221	17	0.0173178	Yes	No
Brain-Caudate(basalganglia)	191	CHSY3	ENSG00000198108.3	5	0.00161033	0.0257653	16	0.036369	Yes	No
Brain-Caudate(basalganglia)	191	HINT1	ENSG00000169567.11	5	0.00571177	0.0456941	8	0.0552786	No	No
Brain-Caudate(basalganglia)	191	LYRM7	ENSG00000186687.15	5	0.00154092	0.0123274	8	0.0219627	Yes	No
Brain-Caudate(basalganglia)	191	CDC42SE2	ENSG00000158985.13	5	0.00111088	0.00999796	9	0.0191	Yes	No
Brain-Caudate(basalganglia)	191	RAPGEF6	ENSG00000158987.20	5	0.00214141	0.0214141	10	0.0318854	Yes	No
Brain-Caudate(basalganglia)	191	FNIP1	ENSG00000217128.11	5	0.00396251	0.0396251	10	0.049511	Yes	No
Brain-Caudate(basalganglia)	191	MEIKIN	ENSG00000239642.5	5	3.47414e-07	3.47414e-06	10	2.87169e-05	Yes	Yes
Brain-Caudate(basalganglia)	191	ACSL6	ENSG00000164398.12	5	0.000147919	0.00147919	10	0.00505241	Yes	Yes
Brain-Caudate(basalganglia)	191	P4HA2	ENSG00000072682.18	5	0.0024177	0.0265947	11	0.0371833	Yes	No
Brain-Caudate(basalganglia)	191	PDLIM4	ENSG00000131435.12	5	0.00950964	0.0950964	10	0.101642	No	No
Brain-Caudate(basalganglia)	191	SLC22A4	ENSG00000197208.5	5	0.00426226	0.0468848	11	0.0564113	No	No
Brain-Caudate(basalganglia)	191	SLC22A5	ENSG00000197375.12	5	5.16426e-05	0.000568068	11	0.00241419	Yes	Yes
Brain-Caudate(basalganglia)	191	C5orf56	ENSG00000197536.11	5	1.47616e-08	1.62377e-07	11	1.74724e-06	Yes	Yes
Brain-Caudate(basalganglia)	191	IRF1	ENSG00000125347.13	5	7.47073e-05	0.00082178	11	0.00320551	Yes	Yes
Brain-Caudate(basalganglia)	191	RAD50	ENSG00000113522.13	5	0.0143759	0.17251	12	0.175906	No	No
Brain-Caudate(basalganglia)	191	IL13	ENSG00000169194.9	5	0.000616096	0.00739315	12	0.0155571	Yes	No
Brain-Caudate(basalganglia)	191	KIF3A	ENSG00000131437.15	5	0.000706262	0.00918141	13	0.0180044	Yes	No
Brain-Caudate(basalganglia)	191	CCNI2	ENSG00000205089.7	5	7.22413e-07	9.39137e-06	13	6.99354e-05	Yes	Yes
Brain-Caudate(basalganglia)	191	SEPT8	ENSG00000164402.13	5	0.00494794	0.0643232	13	0.0727029	No	No
Brain-Caudate(basalganglia)	191	SOWAHA	ENSG00000198944.5	5	0.00306218	0.0398084	13	0.0496751	Yes	No
Brain-Caudate(basalganglia)	191	AC004775.5	ENSG00000272203.1	5	0.00189314	0.0246109	13	0.0351943	Yes	No
Brain-Caudate(basalganglia)	191	SHROOM1	ENSG00000164403.14	5	0.000654762	0.0085119	13	0.0171056	Yes	No
Brain-Caudate(basalganglia)	191	GDF9	ENSG00000164404.8	5	1.97262e-10	2.76167e-09	14	4.05991e-08	Yes	Yes
Brain-Caudate(basalganglia)	191	UQCRQ	ENSG00000164405.10	5	0.000295238	0.00413333	14	0.0105302	Yes	No
Brain-Caudate(basalganglia)	191	LEAP2	ENSG00000164406.7	5	0.00109876	0.0153827	14	0.0254235	Yes	No
Brain-Caudate(basalganglia)	191	AFF4	ENSG00000072364.12	5	0.00105579	0.0147811	14	0.0247805	Yes	No
Brain-Caudate(basalganglia)	191	ZCCHC10	ENSG00000155329.11	5	0.00123802	0.0173323	14	0.0275892	Yes	No
Brain-Caudate(basalganglia)	191	HSPA4	ENSG00000170606.14	5	0.000979743	0.0137164	14	0.0235425	Yes	No
Brain-Caudate(basalganglia)	191	FSTL4	ENSG00000053108.16	5	6.63671e-05	0.00106187	16	0.00391767	Yes	Yes
Brain-Caudate(basalganglia)	191	C5orf15	ENSG00000113583.7	5	0.00422936	0.0507523	12	0.060028	No	No
Brain-Caudate(basalganglia)	191	VDAC1	ENSG00000213585.10	5	7.66357e-05	0.000919628	12	0.00350296	Yes	Yes
Brain-Caudate(basalganglia)	191	CTB-113I20.2	ENSG00000271737.1	5	0.0119566	0.143479	12	0.147929	No	No
Brain-Caudate(basalganglia)	191	TCF7	ENSG00000081059.19	5	0.0021546	0.0258552	12	0.0364506	Yes	No
Brain-Caudate(basalganglia)	191	SKP1	ENSG00000113558.18	5	5.44296e-05	0.000653155	12	0.00269455	Yes	Yes
Brain-Caudate(basalganglia)	191	PPP2CA	ENSG00000113575.9	5	0.000546612	0.00655934	12	0.014413	Yes	No
Brain-Caudate(basalganglia)	191	CTD-2410N18.3	ENSG00000270177.1	5	0.000641609	0.0070577	11	0.0151421	Yes	No
Brain-Caudate(basalganglia)	191	CDKL3	ENSG00000006837.11	5	4.78349e-05	0.000574019	12	0.00243323	Yes	Yes
Brain-Caudate(basalganglia)	191	UBE2B	ENSG00000119048.7	5	0.00112873	0.012416	11	0.0220622	Yes	No
Brain-Caudate(basalganglia)	191	CDKN2AIPNL	ENSG00000237190.3	5	0.000571158	0.00628274	11	0.0139963	Yes	No
Brain-Caudate(basalganglia)	191	RP11-215P8.4	ENSG00000250564.1	5	0.00233262	0.0256588	11	0.036275	Yes	No
Brain-Caudate(basalganglia)	191	JADE2	ENSG00000043143.20	5	8.78992e-06	9.66891e-05	11	0.000548267	Yes	Yes
Brain-Caudate(basalganglia)	191	SAR1B	ENSG00000152700.13	5	1.86256e-05	0.000204881	11	0.00104013	Yes	Yes
Brain-Caudate(basalganglia)	191	SEC24A	ENSG00000113615.12	5	0.00282439	0.0310683	11	0.0414876	Yes	No
Brain-Caudate(basalganglia)	191	CAMLG	ENSG00000164615.4	5	5.86234e-37	6.44857e-36	11	2.17162e-33	Yes	Yes
Brain-Caudate(basalganglia)	191	DDX46	ENSG00000145833.15	5	0.00141398	0.0169678	12	0.0271715	Yes	No
Brain-Caudate(basalganglia)	191	C5orf24	ENSG00000181904.8	5	0.000891854	0.0107022	12	0.0199775	Yes	No
Brain-Caudate(basalganglia)	191	TXNDC15	ENSG00000113621.14	5	4.67476e-14	5.60971e-13	12	1.35475e-11	Yes	Yes
Brain-Caudate(basalganglia)	191	PCBD2	ENSG00000132570.14	5	0.00236305	0.0283566	12	0.0389005	Yes	No
Brain-Caudate(basalganglia)	191	CATSPER3	ENSG00000152705.7	5	0.000915754	0.010989	12	0.0203519	Yes	No
Brain-Caudate(basalganglia)	191	PITX1	ENSG00000069011.15	5	0.000591824	0.00710188	12	0.0151892	Yes	No
Brain-Caudate(basalganglia)	191	H2AFY	ENSG00000113648.16	5	0.00160513	0.0208667	13	0.0313161	Yes	No
Brain-Caudate(basalganglia)	191	CXCL14	ENSG00000145824.12	5	0.00902257	0.117293	13	0.122698	No	No
Brain-Caudate(basalganglia)	191	RP11-119J18.1	ENSG00000250378.2	5	0.000102596	0.00143635	14	0.00495354	Yes	Yes
Brain-Caudate(basalganglia)	191	SLC25A48	ENSG00000145832.12	5	4.38614e-05	0.00061406	14	0.00256528	Yes	Yes
Brain-Caudate(basalganglia)	191	GS1-39E22.2	ENSG00000254239.1	5	0.000197916	0.00277082	14	0.00798027	Yes	Yes
Brain-Caudate(basalganglia)	191	LECT2	ENSG00000145826.8	5	4.60947e-05	0.000691421	15	0.00280846	Yes	Yes
Brain-Caudate(basalganglia)	191	TGFBI	ENSG00000120708.16	5	0.00953677	0.143052	15	0.147513	No	No
Brain-Caudate(basalganglia)	191	SMAD5	ENSG00000113658.16	5	0.00240656	0.0360984	15	0.0461833	Yes	No
Brain-Caudate(basalganglia)	191	AC009014.3	ENSG00000271824.1	5	0.00236664	0.0354996	15	0.0456097	Yes	No
Brain-Caudate(basalganglia)	191	TRPC7	ENSG00000069018.17	5	0.00115969	0.018555	16	0.0289306	Yes	No
Brain-Caudate(basalganglia)	191	CTB-1I21.1	ENSG00000250284.1	5	0.000425821	0.00681313	16	0.014806	Yes	No
Brain-Caudate(basalganglia)	191	SPOCK1	ENSG00000152377.13	5	0.000652746	0.0104439	16	0.0196851	Yes	No
Brain-Caudate(basalganglia)	191	KLHL3	ENSG00000146021.14	5	0.00193992	0.025219	13	0.0358423	Yes	No
Brain-Caudate(basalganglia)	191	HNRNPA0	ENSG00000177733.6	5	0.00256707	0.0308048	12	0.0412267	Yes	No
Brain-Caudate(basalganglia)	191	RP11-381K20.4	ENSG00000270697.1	5	0.00250597	0.0300716	12	0.0405569	Yes	No
Brain-Caudate(basalganglia)	191	MYOT	ENSG00000120729.9	5	0.000943896	0.0113267	12	0.020791	Yes	No
Brain-Caudate(basalganglia)	191	PKD2L2	ENSG00000078795.16	5	0.000462631	0.00555158	12	0.0128939	Yes	No
Brain-Caudate(basalganglia)	191	FAM13B	ENSG00000031003.10	5	0.014704	0.176448	12	0.17976	No	No
Brain-Caudate(basalganglia)	191	RP11-325L7.2	ENSG00000250260.1	5	0.00374882	0.0412371	11	0.0510083	No	No
Brain-Caudate(basalganglia)	191	WNT8A	ENSG00000061492.11	5	0.00560936	0.0617029	11	0.0702346	No	No
Brain-Caudate(basalganglia)	191	NME5	ENSG00000112981.4	5	0.000892284	0.00981513	11	0.0188424	Yes	No
Brain-Caudate(basalganglia)	191	BRD8	ENSG00000112983.17	5	0.00228219	0.0251041	11	0.0357101	Yes	No
Brain-Caudate(basalganglia)	191	CDC23	ENSG00000094880.10	5	0.00590626	0.0649689	11	0.0732552	No	No
Brain-Caudate(basalganglia)	191	GFRA3	ENSG00000146013.10	5	0.00146586	0.0146586	10	0.0246493	Yes	No
Brain-Caudate(basalganglia)	191	CDC25C	ENSG00000158402.18	5	0.00115254	0.0115254	10	0.0210324	Yes	No
Brain-Caudate(basalganglia)	191	FAM53C	ENSG00000120709.10	5	0.000711352	0.00711352	10	0.0152064	Yes	No
Brain-Caudate(basalganglia)	191	KDM3B	ENSG00000120733.13	5	0.00017396	0.0017396	10	0.00569481	Yes	Yes
Brain-Caudate(basalganglia)	191	REEP2	ENSG00000132563.15	5	0.00499203	0.0449283	9	0.0545465	No	No
Brain-Caudate(basalganglia)	191	EGR1	ENSG00000120738.7	5	0.00560064	0.0504058	9	0.0596812	No	No
Brain-Caudate(basalganglia)	191	ETF1	ENSG00000120705.12	5	0.00353819	0.0318437	9	0.0421917	Yes	No
Brain-Caudate(basalganglia)	191	HSPA9	ENSG00000113013.12	5	0.00371506	0.0334356	9	0.0436306	Yes	No
Brain-Caudate(basalganglia)	191	CTNNA1	ENSG00000044115.20	5	0.000331534	0.00331534	10	0.00902622	Yes	Yes
Brain-Caudate(basalganglia)	191	LRRTM2	ENSG00000146006.7	5	0.0126886	0.101509	8	0.107817	No	No
Brain-Caudate(basalganglia)	191	SIL1	ENSG00000120725.12	5	4.4732e-06	4.4732e-05	10	0.000279234	Yes	Yes
Brain-Caudate(basalganglia)	191	MATR3	ENSG00000015479.18	5	0.00108496	0.00976464	9	0.0187856	Yes	No
Brain-Caudate(basalganglia)	191	PAIP2	ENSG00000120727.12	5	0.0166996	0.133597	8	0.138392	No	No
Brain-Caudate(basalganglia)	191	SLC23A1	ENSG00000170482.16	5	0.000283149	0.00226519	8	0.00690801	Yes	Yes
Brain-Caudate(basalganglia)	191	MZB1	ENSG00000170476.15	5	0.000274323	0.00219459	8	0.00675043	Yes	Yes
Brain-Caudate(basalganglia)	191	PROB1	ENSG00000228672.3	5	2.85901e-05	0.000228721	8	0.00113941	Yes	Yes
Brain-Caudate(basalganglia)	191	SPATA24	ENSG00000170469.10	5	0.00141417	0.0113133	8	0.0207832	Yes	No
Brain-Caudate(basalganglia)	191	DNAJC18	ENSG00000170464.9	5	0.00146124	0.0116899	8	0.021226	Yes	No
Brain-Caudate(basalganglia)	191	ECSCR	ENSG00000249751.3	5	0.0045187	0.0361496	8	0.0462387	Yes	No
Brain-Caudate(basalganglia)	191	TMEM173	ENSG00000184584.12	5	0.000434321	0.00347457	8	0.00931521	Yes	Yes
Brain-Caudate(basalganglia)	191	UBE2D2	ENSG00000131508.15	5	0.016259	0.130072	8	0.135025	No	No
Brain-Caudate(basalganglia)	191	CTD-3224K15.3	ENSG00000272255.1	5	0.0234092	0.187273	8	0.190372	No	No
Brain-Caudate(basalganglia)	191	CXXC5	ENSG00000171604.11	5	0.0150327	0.120261	8	0.125543	No	No
Brain-Caudate(basalganglia)	191	PSD2	ENSG00000146005.3	5	0.00260853	0.0208682	8	0.0313161	Yes	No
Brain-Caudate(basalganglia)	191	NRG2	ENSG00000158458.19	5	0.0102899	0.0926088	9	0.0992978	No	No
Brain-Caudate(basalganglia)	191	PURA	ENSG00000185129.5	5	0.0131781	0.105425	8	0.111501	No	No
Brain-Caudate(basalganglia)	191	IGIP	ENSG00000182700.4	5	0.0322378	0.257902	8	0.259788	No	No
Brain-Caudate(basalganglia)	191	CYSTM1	ENSG00000120306.9	5	9.13764e-08	8.22388e-07	9	7.73674e-06	Yes	Yes
Brain-Caudate(basalganglia)	191	PFDN1	ENSG00000113068.9	5	0.00566362	0.0509726	9	0.060222	No	No
Brain-Caudate(basalganglia)	191	HBEGF	ENSG00000113070.7	5	0.00315477	0.028393	9	0.0389298	Yes	No
Brain-Caudate(basalganglia)	191	SLC4A9	ENSG00000113073.14	5	0.0136631	0.122968	9	0.128096	No	No
Brain-Caudate(basalganglia)	191	ANKHD1	ENSG00000131503.20	5	0.00213942	0.0213942	10	0.0318687	Yes	No
Brain-Caudate(basalganglia)	191	SRA1	ENSG00000213523.10	5	3.74191e-08	3.36772e-07	9	3.43863e-06	Yes	Yes
Brain-Caudate(basalganglia)	191	EIF4EBP3	ENSG00000243056.1	5	0.000767186	0.00690467	9	0.0149371	Yes	No
Brain-Caudate(basalganglia)	191	APBB3	ENSG00000113108.19	5	0.00097064	0.00873576	9	0.0174036	Yes	No
Brain-Caudate(basalganglia)	191	SLC35A4	ENSG00000176087.14	5	0.00900019	0.0810017	9	0.0882574	No	No
Brain-Caudate(basalganglia)	191	CD14	ENSG00000170458.13	5	0.000824241	0.00741816	9	0.0155989	Yes	No
Brain-Caudate(basalganglia)	191	NDUFA2	ENSG00000131495.8	5	0.0204485	0.184037	9	0.187229	No	No
Brain-Caudate(basalganglia)	191	TMCO6	ENSG00000113119.12	5	1.15068e-05	0.000103561	9	0.000579641	Yes	Yes
Brain-Caudate(basalganglia)	191	IK	ENSG00000113141.17	5	0.0196668	0.196668	10	0.19951	No	No
Brain-Caudate(basalganglia)	191	WDR55	ENSG00000120314.18	5	8.12181e-07	8.12181e-06	10	6.14117e-05	Yes	Yes
Brain-Caudate(basalganglia)	191	HARS	ENSG00000170445.12	5	0.00279279	0.0279279	10	0.0384644	Yes	No
Brain-Caudate(basalganglia)	191	HARS2	ENSG00000112855.14	5	0.000389921	0.00389921	10	0.0101151	Yes	No
Brain-Caudate(basalganglia)	191	ZMAT2	ENSG00000146007.10	5	0.000905895	0.00905895	10	0.0178441	Yes	No
Brain-Caudate(basalganglia)	191	PCDHA1	ENSG00000204970.9	5	0.0028026	0.0336312	12	0.0438254	Yes	No
Brain-Caudate(basalganglia)	191	PCDHA2	ENSG00000204969.6	5	0.00303001	0.0303001	10	0.0407821	Yes	No
Brain-Caudate(basalganglia)	191	PCDHA3	ENSG00000255408.3	5	0.0196506	0.196506	10	0.199358	No	No
Brain-Caudate(basalganglia)	191	PCDHA4	ENSG00000204967.10	5	1.35186e-08	1.35186e-07	10	1.48183e-06	Yes	Yes
Brain-Caudate(basalganglia)	191	PCDHA5	ENSG00000204965.8	5	0.00351673	0.0351673	10	0.0453044	Yes	No
Brain-Caudate(basalganglia)	191	PCDHA6	ENSG00000081842.17	5	0.00169859	0.0169859	10	0.0271932	Yes	No
Brain-Caudate(basalganglia)	191	PCDHA7	ENSG00000204963.5	5	0.000801793	0.00801793	10	0.0164474	Yes	No
Brain-Caudate(basalganglia)	191	PCDHA8	ENSG00000204962.5	5	0.00125176	0.0125176	10	0.0221747	Yes	No
Brain-Caudate(basalganglia)	191	PCDHA10	ENSG00000250120.6	5	1.33255e-06	1.33255e-05	10	9.5328e-05	Yes	Yes
Brain-Caudate(basalganglia)	191	PCDHA11	ENSG00000249158.6	5	0.001607	0.01607	10	0.0261739	Yes	No
Brain-Caudate(basalganglia)	191	PCDHA12	ENSG00000251664.3	5	0.000782413	0.00782413	10	0.0161629	Yes	No
Brain-Caudate(basalganglia)	191	PCDHA13	ENSG00000239389.7	5	3.2384e-11	3.2384e-10	10	5.43771e-09	Yes	Yes
Brain-Caudate(basalganglia)	191	PCDHAC1	ENSG00000248383.4	5	0.019191	0.19191	10	0.194909	No	No
Brain-Caudate(basalganglia)	191	PCDHAC2	ENSG00000243232.4	5	0.00057628	0.00633908	11	0.0140913	Yes	No
Brain-Caudate(basalganglia)	191	PCDHB1	ENSG00000171815.5	5	0.00166536	0.0183189	11	0.0286908	Yes	No
Brain-Caudate(basalganglia)	191	PCDHB2	ENSG00000112852.6	5	0.000149345	0.00164279	11	0.00546845	Yes	Yes
Brain-Caudate(basalganglia)	191	PCDHB3	ENSG00000113205.5	5	0.000864377	0.00950815	11	0.0184508	Yes	No
Brain-Caudate(basalganglia)	191	AC005754.8	ENSG00000272108.1	5	0.000507256	0.00557982	11	0.0129408	Yes	No
Brain-Caudate(basalganglia)	191	PCDHB4	ENSG00000081818.3	5	0.0043613	0.0479743	11	0.0574167	No	No
Brain-Caudate(basalganglia)	191	PCDHB5	ENSG00000113209.8	5	1.42295e-05	0.000170755	12	0.000897449	Yes	Yes
Brain-Caudate(basalganglia)	191	PCDHB6	ENSG00000113211.5	5	0.00481076	0.0577291	12	0.0665993	No	No
Brain-Caudate(basalganglia)	191	CH17-140K24.3	ENSG00000280336.1	5	0.0107035	0.128442	12	0.133462	No	No
Brain-Caudate(basalganglia)	191	PCDHB7	ENSG00000113212.6	5	7.29442e-05	0.00087533	12	0.00336886	Yes	Yes
Brain-Caudate(basalganglia)	191	PCDHB8	ENSG00000120322.3	5	8.08296e-14	9.69955e-13	12	2.2527e-11	Yes	Yes
Brain-Caudate(basalganglia)	191	PCDHB16	ENSG00000272674.3	5	0.00161717	0.0194061	12	0.0298227	Yes	No
Brain-Caudate(basalganglia)	191	PCDHB9	ENSG00000177839.6	5	0.00324733	0.038968	12	0.0488476	Yes	No
Brain-Caudate(basalganglia)	191	PCDHB10	ENSG00000120324.8	5	0.000546169	0.00655402	12	0.0144065	Yes	No
Brain-Caudate(basalganglia)	191	PCDHB11	ENSG00000197479.6	5	0.00037454	0.00449448	12	0.0111688	Yes	No
Brain-Caudate(basalganglia)	191	PCDHB12	ENSG00000120328.6	5	1.19467e-06	1.4336e-05	12	0.000101717	Yes	Yes
Brain-Caudate(basalganglia)	191	PCDHB13	ENSG00000187372.11	5	0.00175545	0.0210653	12	0.0315287	Yes	No
Brain-Caudate(basalganglia)	191	PCDHB14	ENSG00000120327.6	5	0.000645102	0.00774122	12	0.0160434	Yes	No
Brain-Caudate(basalganglia)	191	PCDHB15	ENSG00000113248.5	5	0.000888972	0.0106677	12	0.0199415	Yes	No
Brain-Caudate(basalganglia)	191	TAF7	ENSG00000178913.7	5	0.00585414	0.0702497	12	0.0782345	No	No
Brain-Caudate(basalganglia)	191	SLC25A2	ENSG00000120329.6	5	0.000945026	0.0113403	12	0.0208104	Yes	No
Brain-Caudate(basalganglia)	191	AC005618.6	ENSG00000272070.1	5	0.000651359	0.00781631	12	0.0161577	Yes	No
Brain-Caudate(basalganglia)	191	PCDHGA1	ENSG00000204956.5	5	1.39246e-05	0.00018102	13	0.000941604	Yes	Yes
Brain-Caudate(basalganglia)	191	PCDHGA2	ENSG00000081853.14	5	0.000653425	0.0078411	12	0.0161807	Yes	No
Brain-Caudate(basalganglia)	191	PCDHGA3	ENSG00000254245.2	5	0.00268844	0.0322613	12	0.0426206	Yes	No
Brain-Caudate(basalganglia)	191	PCDHGB1	ENSG00000254221.2	5	0.0117212	0.140654	12	0.145181	No	No
Brain-Caudate(basalganglia)	191	PCDHGA4	ENSG00000262576.2	5	0.0084212	0.101054	12	0.107416	No	No
Brain-Caudate(basalganglia)	191	PCDHGB2	ENSG00000253910.2	5	0.000732029	0.00878435	12	0.0174736	Yes	No
Brain-Caudate(basalganglia)	191	PCDHGA5	ENSG00000253485.2	5	0.00147805	0.0177366	12	0.028064	Yes	No
Brain-Caudate(basalganglia)	191	PCDHGB3	ENSG00000262209.2	5	0.00458602	0.0550322	12	0.0640077	No	No
Brain-Caudate(basalganglia)	191	PCDHGA6	ENSG00000253731.2	5	3.14828e-05	0.000377793	12	0.00173096	Yes	Yes
Brain-Caudate(basalganglia)	191	PCDHGA7	ENSG00000253537.2	5	0.00780449	0.0936539	12	0.100271	No	No
Brain-Caudate(basalganglia)	191	PCDHGB4	ENSG00000253953.2	5	0.00127859	0.0153431	12	0.0253746	Yes	No
Brain-Caudate(basalganglia)	191	PCDHGA8	ENSG00000253767.2	5	0.00444786	0.0533743	12	0.062471	No	No
Brain-Caudate(basalganglia)	191	PCDHGB5	ENSG00000276547.1	5	0.000719779	0.00863734	12	0.0172756	Yes	No
Brain-Caudate(basalganglia)	191	PCDHGA9	ENSG00000261934.2	5	0.000984309	0.0118117	12	0.0213415	Yes	No
Brain-Caudate(basalganglia)	191	PCDHGB6	ENSG00000253305.2	5	0.00117893	0.0141472	12	0.0240706	Yes	No
Brain-Caudate(basalganglia)	191	PCDHGA10	ENSG00000253846.2	5	0.000777353	0.00932823	12	0.0182011	Yes	No
Brain-Caudate(basalganglia)	191	PCDHGB7	ENSG00000254122.2	5	0.00141534	0.0169841	12	0.0271927	Yes	No
Brain-Caudate(basalganglia)	191	PCDHGA11	ENSG00000253873.5	5	0.000779727	0.00935673	12	0.0182449	Yes	No
Brain-Caudate(basalganglia)	191	PCDHGA12	ENSG00000253159.2	5	0.00672229	0.0806675	12	0.0879512	No	No
Brain-Caudate(basalganglia)	191	PCDHGC3	ENSG00000240184.6	5	0.00110505	0.0143657	13	0.0243263	Yes	No
Brain-Caudate(basalganglia)	191	PCDHGC4	ENSG00000242419.5	5	0.000617623	0.00802909	13	0.0164611	Yes	No
Brain-Caudate(basalganglia)	191	PCDHGC5	ENSG00000240764.3	5	1.82494e-05	0.000237242	13	0.0011765	Yes	Yes
Brain-Caudate(basalganglia)	191	DIAPH1	ENSG00000131504.15	5	0.000782343	0.0109528	14	0.0202972	Yes	No
Brain-Caudate(basalganglia)	191	HDAC3	ENSG00000171720.9	5	0.00640482	0.0832626	13	0.0904823	No	No
Brain-Caudate(basalganglia)	191	RELL2	ENSG00000164620.8	5	0.000127961	0.00166349	13	0.00550768	Yes	Yes
Brain-Caudate(basalganglia)	191	FCHSD1	ENSG00000197948.10	5	0.0027941	0.0363233	13	0.0463892	Yes	No
Brain-Caudate(basalganglia)	191	ARAP3	ENSG00000120318.15	5	0.000124516	0.00174322	14	0.00570358	Yes	Yes
Brain-Caudate(basalganglia)	191	AC005753.1	ENSG00000278925.1	5	0.00170954	0.0205145	12	0.0309668	Yes	No
Brain-Caudate(basalganglia)	191	PCDH1	ENSG00000156453.13	5	0.0049964	0.0599568	12	0.068651	No	No
Brain-Caudate(basalganglia)	191	KIAA0141	ENSG00000081791.8	5	5.12365e-05	0.000614838	12	0.00256794	Yes	Yes
Brain-Caudate(basalganglia)	191	PCDH12	ENSG00000113555.5	5	0.0119885	0.143862	12	0.148264	No	No
Brain-Caudate(basalganglia)	191	RNF14	ENSG00000013561.17	5	2.47682e-05	0.000297218	12	0.00141675	Yes	Yes
Brain-Caudate(basalganglia)	191	GNPDA1	ENSG00000113552.15	5	0.00026296	0.00315552	12	0.00872215	Yes	Yes
Brain-Caudate(basalganglia)	191	NDFIP1	ENSG00000131507.10	5	0.000193959	0.00252146	13	0.00746171	Yes	Yes
Brain-Caudate(basalganglia)	191	SPRY4	ENSG00000187678.8	5	9.09905e-05	0.00109189	12	0.00400079	Yes	Yes
Brain-Caudate(basalganglia)	191	FGF1	ENSG00000113578.17	5	0.000192085	0.00268919	14	0.00780324	Yes	Yes
Brain-Caudate(basalganglia)	191	AC005592.3	ENSG00000261757.1	5	0.00104787	0.0136223	13	0.0234424	Yes	No
Brain-Caudate(basalganglia)	191	LINC01844	ENSG00000236714.1	5	0.00155139	0.0217195	14	0.032213	Yes	No
Brain-Caudate(basalganglia)	191	ARHGAP26	ENSG00000145819.15	5	0.00224429	0.038153	17	0.0481146	Yes	No
Brain-Caudate(basalganglia)	191	NR3C1	ENSG00000113580.14	5	0.000948728	0.0132822	14	0.0230694	Yes	No
Brain-Caudate(basalganglia)	191	YIPF5	ENSG00000145817.16	5	0.00021707	0.00325605	15	0.00891601	Yes	Yes
Brain-Caudate(basalganglia)	191	KCTD16	ENSG00000183775.10	5	0.0146568	0.249166	17	0.251155	No	No
Brain-Caudate(basalganglia)	191	PRELID2	ENSG00000186314.11	5	0.000157094	0.0025135	16	0.00745343	Yes	Yes
Brain-Caudate(basalganglia)	191	SH3RF2	ENSG00000156463.17	5	0.000132302	0.00185223	14	0.00594788	Yes	Yes
Brain-Caudate(basalganglia)	191	PLAC8L1	ENSG00000173261.8	5	0.0012943	0.0168259	13	0.0270108	Yes	No
Brain-Caudate(basalganglia)	191	LARS	ENSG00000133706.17	5	7.15078e-09	9.29601e-08	13	1.04934e-06	Yes	Yes
Brain-Caudate(basalganglia)	191	RBM27	ENSG00000091009.7	5	0.000241253	0.00337754	14	0.00912502	Yes	Yes
Brain-Caudate(basalganglia)	191	TCERG1	ENSG00000113649.11	5	0.00100459	0.0140642	14	0.0239616	Yes	No
Brain-Caudate(basalganglia)	191	GPR151	ENSG00000173250.2	5	0.0094264	0.122543	13	0.12769	No	No
Brain-Caudate(basalganglia)	191	PPP2R2B	ENSG00000156475.18	5	0.00709799	0.120666	17	0.125914	No	No
Brain-Caudate(basalganglia)	191	STK32A	ENSG00000169302.14	5	4.99196e-07	7.48794e-06	15	5.73022e-05	Yes	Yes
Brain-Caudate(basalganglia)	191	DPYSL3	ENSG00000113657.12	5	0.0159246	0.238869	15	0.240979	No	No
Brain-Caudate(basalganglia)	191	JAKMIP2	ENSG00000176049.15	5	0.00216642	0.0324963	15	0.0428253	Yes	No
Brain-Caudate(basalganglia)	191	SPINK1	ENSG00000164266.10	5	0.00471	0.07065	15	0.0785928	No	No
Brain-Caudate(basalganglia)	191	SPINK5	ENSG00000133710.15	5	0.00109665	0.0175464	16	0.0278504	Yes	No
Brain-Caudate(basalganglia)	191	SPINK9	ENSG00000204909.7	5	9.69073e-14	1.3567e-12	14	3.08781e-11	Yes	Yes
Brain-Caudate(basalganglia)	191	FBXO38	ENSG00000145868.16	5	0.000307034	0.00460552	15	0.0113665	Yes	No
Brain-Caudate(basalganglia)	191	HTR4	ENSG00000164270.17	5	0.000545809	0.00873294	16	0.0174036	Yes	No
Brain-Caudate(basalganglia)	191	ADRB2	ENSG00000169252.5	5	0.00184015	0.0276023	15	0.0381506	Yes	No
Brain-Caudate(basalganglia)	191	SH3TC2	ENSG00000169247.11	5	0.000598172	0.00957075	16	0.0185291	Yes	No
Brain-Caudate(basalganglia)	191	CTC-529P8.1	ENSG00000250072.5	5	0.00324142	0.0518628	16	0.0610634	No	No
Brain-Caudate(basalganglia)	191	ABLIM3	ENSG00000173210.19	5	2.58947e-11	3.88421e-10	15	6.46834e-09	Yes	Yes
Brain-Caudate(basalganglia)	191	AFAP1L1	ENSG00000157510.13	5	0.00257163	0.0385745	15	0.0485038	Yes	No
Brain-Caudate(basalganglia)	191	GRPEL2	ENSG00000164284.14	5	0.000153722	0.00230583	15	0.00699325	Yes	Yes
Brain-Caudate(basalganglia)	191	PCYOX1L	ENSG00000145882.10	5	0.000159803	0.00223724	14	0.00684553	Yes	Yes
Brain-Caudate(basalganglia)	191	CARMN	ENSG00000249669.9	5	0.00238888	0.0358332	15	0.045928	Yes	No
Brain-Caudate(basalganglia)	191	CSNK1A1	ENSG00000113712.17	5	0.00159646	0.0239468	15	0.034534	Yes	No
Brain-Caudate(basalganglia)	191	ARHGEF37	ENSG00000183111.11	5	0.00101004	0.0151507	15	0.0251451	Yes	No
Brain-Caudate(basalganglia)	191	PPARGC1B	ENSG00000155846.16	5	0.00189951	0.0265931	14	0.0371833	Yes	No
Brain-Caudate(basalganglia)	191	SLC26A2	ENSG00000155850.7	5	0.000377546	0.00490809	13	0.0118767	Yes	No
Brain-Caudate(basalganglia)	191	TIGD6	ENSG00000164296.6	5	4.97739e-05	0.00064706	13	0.00267422	Yes	Yes
Brain-Caudate(basalganglia)	191	HMGXB3	ENSG00000113716.12	5	2.15681e-07	3.01953e-06	14	2.53744e-05	Yes	Yes
Brain-Caudate(basalganglia)	191	CSF1R	ENSG00000182578.13	5	0.000272379	0.00381331	14	0.00994907	Yes	Yes
Brain-Caudate(basalganglia)	191	PDGFRB	ENSG00000113721.13	5	0.00290785	0.0407099	14	0.0505055	No	No
Brain-Caudate(basalganglia)	191	CDX1	ENSG00000113722.16	5	3.78146e-07	5.29405e-06	14	4.22803e-05	Yes	Yes
Brain-Caudate(basalganglia)	191	SLC6A7	ENSG00000011083.8	5	0.000286328	0.0040086	14	0.0103253	Yes	No
Brain-Caudate(basalganglia)	191	CAMK2A	ENSG00000070808.15	5	0.00232739	0.0349109	15	0.0450763	Yes	No
Brain-Caudate(basalganglia)	191	ARSI	ENSG00000183876.8	5	0.00165891	0.0248837	15	0.0354687	Yes	No
Brain-Caudate(basalganglia)	191	TCOF1	ENSG00000070814.17	5	3.2501e-05	0.000520015	16	0.00224571	Yes	Yes
Brain-Caudate(basalganglia)	191	CD74	ENSG00000019582.14	5	0.000389706	0.00584559	15	0.0133445	Yes	No
Brain-Caudate(basalganglia)	191	RPS14	ENSG00000164587.11	5	0.000656275	0.00984412	15	0.0188795	Yes	No
Brain-Caudate(basalganglia)	191	NDST1-AS1	ENSG00000254333.1	5	1.38596e-13	2.07894e-12	15	4.61606e-11	Yes	Yes
Brain-Caudate(basalganglia)	191	NDST1	ENSG00000070614.14	5	4.40948e-05	0.000705518	16	0.00284918	Yes	Yes
Brain-Caudate(basalganglia)	191	SYNPO	ENSG00000171992.12	5	0.00212685	0.0340296	16	0.0442114	Yes	No
Brain-Caudate(basalganglia)	191	MYOZ3	ENSG00000164591.13	5	0.000149504	0.00239206	16	0.0071924	Yes	Yes
Brain-Caudate(basalganglia)	191	RBM22	ENSG00000086589.11	5	0.00134963	0.021594	16	0.0320744	Yes	No
Brain-Caudate(basalganglia)	191	DCTN4	ENSG00000132912.12	5	0.0025541	0.0408656	16	0.0506434	No	No
Brain-Caudate(basalganglia)	191	SMIM3	ENSG00000256235.1	5	0.00228591	0.0342886	15	0.0444655	Yes	No
Brain-Caudate(basalganglia)	191	ZNF300	ENSG00000145908.12	5	1.00553e-05	0.000150829	15	0.000802936	Yes	Yes
Brain-Caudate(basalganglia)	191	GPX3	ENSG00000211445.11	5	0.000137637	0.00220219	16	0.00676697	Yes	Yes
Brain-Caudate(basalganglia)	191	TNIP1	ENSG00000145901.14	5	0.000351078	0.00561724	16	0.0129929	Yes	No
Brain-Caudate(basalganglia)	191	ANXA6	ENSG00000197043.13	5	0.000850846	0.0144644	17	0.0244433	Yes	No
Brain-Caudate(basalganglia)	191	CCDC69	ENSG00000198624.12	5	0.000467026	0.00793944	17	0.0163306	Yes	No
Brain-Caudate(basalganglia)	191	GM2A	ENSG00000196743.8	5	4.17359e-05	0.000667775	16	0.00273934	Yes	Yes
Brain-Caudate(basalganglia)	191	SLC36A1	ENSG00000123643.12	5	4.72514e-05	0.000897776	19	0.00343779	Yes	Yes
Brain-Caudate(basalganglia)	191	FAT2	ENSG00000086570.12	5	0.000161378	0.00306619	19	0.00855216	Yes	Yes
Brain-Caudate(basalganglia)	191	SPARC	ENSG00000113140.10	5	0.00247815	0.0470848	19	0.0565883	No	No
Brain-Caudate(basalganglia)	191	CTB-113P19.5	ENSG00000272112.1	5	0.000627448	0.0119215	19	0.0214774	Yes	No
Brain-Caudate(basalganglia)	191	ATOX1	ENSG00000177556.11	5	5.40861e-05	0.00108172	20	0.00397316	Yes	Yes
Brain-Caudate(basalganglia)	191	RP11-54C4.3	ENSG00000275765.5	5	6.02036e-13	1.20407e-11	20	2.43019e-10	Yes	Yes
Brain-Caudate(basalganglia)	191	G3BP1	ENSG00000145907.14	5	0.00283858	0.0567715	20	0.065682	No	No
Brain-Caudate(basalganglia)	191	GLRA1	ENSG00000145888.10	5	0.00915264	0.183053	20	0.18629	No	No
Brain-Caudate(basalganglia)	191	LINC01933	ENSG00000254226.5	5	4.4304e-05	0.000974688	22	0.0036644	Yes	Yes
Brain-Caudate(basalganglia)	191	NMUR2	ENSG00000132911.4	5	0.00761459	0.137063	18	0.141731	No	No
Brain-Caudate(basalganglia)	191	LINC01470	ENSG00000249484.8	5	8.23155e-09	1.89326e-07	23	2.01456e-06	Yes	Yes
Brain-Caudate(basalganglia)	191	GRIA1	ENSG00000155511.17	5	0.00105457	0.0200369	19	0.0304556	Yes	No
Brain-Caudate(basalganglia)	191	FAM114A2	ENSG00000055147.18	5	0.000347864	0.00556582	16	0.0129161	Yes	No
Brain-Caudate(basalganglia)	191	MFAP3	ENSG00000037749.11	5	0.000793744	0.0134937	17	0.0233031	Yes	No
Brain-Caudate(basalganglia)	191	GALNT10	ENSG00000164574.15	5	2.43459e-05	0.000413881	17	0.00186441	Yes	Yes
Brain-Caudate(basalganglia)	191	SAP30L	ENSG00000164576.11	5	0.00115815	0.0173723	15	0.0276294	Yes	No
Brain-Caudate(basalganglia)	191	LARP1	ENSG00000155506.16	5	0.000354298	0.00566877	16	0.0130572	Yes	No
Brain-Caudate(basalganglia)	191	FAXDC2	ENSG00000170271.10	5	0.00314425	0.0471637	15	0.0566643	No	No
Brain-Caudate(basalganglia)	191	CNOT8	ENSG00000155508.13	5	1.01682e-07	1.52523e-06	15	1.36565e-05	Yes	Yes
Brain-Caudate(basalganglia)	191	GEMIN5	ENSG00000082516.8	5	0.00264376	0.0396564	15	0.049533	Yes	No
Brain-Caudate(basalganglia)	191	MRPL22	ENSG00000082515.17	5	0.00114307	0.017146	15	0.0273821	Yes	No
Brain-Caudate(basalganglia)	191	SGCD	ENSG00000170624.13	5	3.44473e-09	7.5784e-08	22	8.73894e-07	Yes	Yes
Brain-Caudate(basalganglia)	191	TIMD4	ENSG00000145850.8	5	4.96728e-05	0.000794765	16	0.00311684	Yes	Yes
Brain-Caudate(basalganglia)	191	HAVCR1	ENSG00000113249.12	5	0.000141161	0.00239973	17	0.00720916	Yes	Yes
Brain-Caudate(basalganglia)	191	HAVCR2	ENSG00000135077.8	5	0.00363963	0.0618737	17	0.0703893	No	No
Brain-Caudate(basalganglia)	191	MED7	ENSG00000155868.7	5	7.39747e-05	0.00133154	18	0.00467635	Yes	Yes
Brain-Caudate(basalganglia)	191	ITK	ENSG00000113263.12	5	0.000165558	0.00298004	18	0.0083746	Yes	Yes
Brain-Caudate(basalganglia)	191	CYFIP2	ENSG00000055163.19	5	0.000768017	0.0138243	18	0.0236696	Yes	No
Brain-Caudate(basalganglia)	191	FNDC9	ENSG00000172568.4	5	0.0010275	0.0174676	17	0.0277543	Yes	No
Brain-Caudate(basalganglia)	191	ADAM19	ENSG00000135074.15	5	3.35396e-06	6.03712e-05	18	0.000365341	Yes	Yes
Brain-Caudate(basalganglia)	191	NIPAL4	ENSG00000172548.14	5	9.62177e-05	0.0016357	17	0.00545475	Yes	Yes
Brain-Caudate(basalganglia)	191	THG1L	ENSG00000113272.13	5	4.39891e-06	7.47815e-05	17	0.000439955	Yes	Yes
Brain-Caudate(basalganglia)	191	LSM11	ENSG00000155858.5	5	0.000762009	0.0129542	17	0.0226897	Yes	No
Brain-Caudate(basalganglia)	191	CLINT1	ENSG00000113282.13	5	0.000290813	0.00494383	17	0.0119346	Yes	No
Brain-Caudate(basalganglia)	191	EBF1	ENSG00000164330.16	5	0.000154812	0.00278661	18	0.00801178	Yes	Yes
Brain-Caudate(basalganglia)	191	LINC02202	ENSG00000245812.2	5	0.00217143	0.0282285	13	0.0387657	Yes	No
Brain-Caudate(basalganglia)	191	RNF145	ENSG00000145860.11	5	0.000636833	0.00891567	14	0.0176383	Yes	No
Brain-Caudate(basalganglia)	191	UBLCP1	ENSG00000164332.7	5	0.000939221	0.0131491	14	0.022909	Yes	No
Brain-Caudate(basalganglia)	191	ADRA1B	ENSG00000170214.3	5	0.00196333	0.02945	15	0.0399752	Yes	No
Brain-Caudate(basalganglia)	191	TTC1	ENSG00000113312.10	5	0.00130578	0.0208925	16	0.0313422	Yes	No
Brain-Caudate(basalganglia)	191	PWWP2A	ENSG00000170234.12	5	0.00289762	0.046362	16	0.0559117	No	No
Brain-Caudate(basalganglia)	191	FABP6	ENSG00000170231.15	5	0.0029483	0.0471728	16	0.0566715	No	No
Brain-Caudate(basalganglia)	191	CCNJL	ENSG00000135083.14	5	0.000112819	0.00191793	17	0.00610816	Yes	Yes
Brain-Caudate(basalganglia)	191	C1QTNF2	ENSG00000145861.7	5	0.00068093	0.0108949	16	0.0202229	Yes	No
Brain-Caudate(basalganglia)	191	ZBED8	ENSG00000221886.3	5	0.000465199	0.00744318	16	0.0156425	Yes	No
Brain-Caudate(basalganglia)	191	SLU7	ENSG00000164609.9	5	3.54641e-05	0.000567426	16	0.00241203	Yes	Yes
Brain-Caudate(basalganglia)	191	PTTG1	ENSG00000164611.12	5	0.000831508	0.0133041	16	0.0230943	Yes	No
Brain-Caudate(basalganglia)	191	MIR3142HG	ENSG00000253522.5	5	0.000340381	0.00544609	16	0.0127226	Yes	No
Brain-Caudate(basalganglia)	191	ATP10B	ENSG00000118322.12	5	4.14158e-21	7.45485e-20	18	4.09566e-18	Yes	Yes
Brain-Caudate(basalganglia)	191	GABRB2	ENSG00000145864.12	5	0.000120135	0.00204229	17	0.00639226	Yes	Yes
Brain-Caudate(basalganglia)	191	GABRA6	ENSG00000145863.10	5	0.000852935	0.013647	16	0.0234743	Yes	No
Brain-Caudate(basalganglia)	191	GABRA1	ENSG00000022355.16	5	6.57382e-06	9.86073e-05	15	0.000556195	Yes	Yes
Brain-Caudate(basalganglia)	191	LINC01202	ENSG00000280776.1	5	0.000420691	0.00631037	15	0.0140406	Yes	No
Brain-Caudate(basalganglia)	191	GABRG2	ENSG00000113327.15	5	0.00080677	0.0121016	15	0.0217007	Yes	No
Brain-Caudate(basalganglia)	191	CCNG1	ENSG00000113328.18	5	0.000606309	0.00970094	16	0.0187075	Yes	No
Brain-Caudate(basalganglia)	191	NUDCD2	ENSG00000170584.10	5	0.000151026	0.00241642	16	0.00724438	Yes	Yes
Brain-Caudate(basalganglia)	191	HMMR	ENSG00000072571.19	5	0.000242783	0.00388452	16	0.0100914	Yes	No
Brain-Caudate(basalganglia)	191	MAT2B	ENSG00000038274.16	5	3.0163e-05	0.000482607	16	0.00211068	Yes	Yes
Brain-Caudate(basalganglia)	191	TENM2	ENSG00000145934.16	5	0.00065543	0.0131086	20	0.0228618	Yes	No
Brain-Caudate(basalganglia)	191	WWC1	ENSG00000113645.14	5	0.000211732	0.00317598	15	0.00876833	Yes	Yes
Brain-Caudate(basalganglia)	191	RARS	ENSG00000113643.8	5	0.00234623	0.0328473	14	0.0431284	Yes	No
Brain-Caudate(basalganglia)	191	FBLL1	ENSG00000188573.7	5	3.70434e-11	5.18607e-10	14	8.47338e-09	Yes	Yes
Brain-Caudate(basalganglia)	191	PANK3	ENSG00000120137.6	5	0.000657275	0.00920185	14	0.0180299	Yes	No
Brain-Caudate(basalganglia)	191	SLIT3	ENSG00000184347.14	5	0.00168805	0.033761	20	0.0439505	Yes	No
Brain-Caudate(basalganglia)	191	SPDL1	ENSG00000040275.16	5	0.00177748	0.0284396	16	0.0389762	Yes	No
Brain-Caudate(basalganglia)	191	DOCK2	ENSG00000134516.15	5	1.26817e-05	0.000253633	20	0.00124321	Yes	Yes
Brain-Caudate(basalganglia)	191	FAM196B	ENSG00000204767.3	5	0.000878324	0.0149315	17	0.024927	Yes	No
Brain-Caudate(basalganglia)	191	C5orf58	ENSG00000234511.8	5	0.00569276	0.0910842	16	0.0978535	No	No
Brain-Caudate(basalganglia)	191	LCP2	ENSG00000043462.11	5	0.000718014	0.0114882	16	0.0209942	Yes	No
Brain-Caudate(basalganglia)	191	KCNIP1	ENSG00000182132.13	5	0.000986507	0.0177571	18	0.0280814	Yes	No
Brain-Caudate(basalganglia)	191	KCNMB1	ENSG00000145936.8	5	4.76107e-07	7.6177e-06	16	5.81317e-05	Yes	Yes
Brain-Caudate(basalganglia)	191	RANBP17	ENSG00000204764.13	5	3.77217e-12	6.78991e-11	18	1.25228e-09	Yes	Yes
Brain-Caudate(basalganglia)	191	NPM1	ENSG00000181163.13	5	0.000354044	0.00531066	15	0.0125145	Yes	No
Brain-Caudate(basalganglia)	191	FGF18	ENSG00000156427.7	5	2.02283e-05	0.000303424	15	0.00144142	Yes	Yes
Brain-Caudate(basalganglia)	191	FBXW11	ENSG00000072803.17	5	0.00242176	0.0387482	16	0.0486493	Yes	No
Brain-Caudate(basalganglia)	191	STK10	ENSG00000072786.12	5	0.000342156	0.00513234	15	0.0122274	Yes	No
Brain-Caudate(basalganglia)	191	UBTD2	ENSG00000168246.5	5	0.000209102	0.00313653	15	0.00869214	Yes	Yes
Brain-Caudate(basalganglia)	191	SH3PXD2B	ENSG00000174705.12	5	4.47921e-06	7.61465e-05	17	0.000446397	Yes	Yes
Brain-Caudate(basalganglia)	191	NEURL1B	ENSG00000214357.8	5	0.00189926	0.0303882	16	0.0408674	Yes	No
Brain-Caudate(basalganglia)	191	DUSP1	ENSG00000120129.5	5	0.00072793	0.0116469	16	0.0211862	Yes	No
Brain-Caudate(basalganglia)	191	ERGIC1	ENSG00000113719.15	5	0.000119767	0.0021558	18	0.00666723	Yes	Yes
Brain-Caudate(basalganglia)	191	RPL26L1	ENSG00000037241.7	5	0.000402635	0.00724742	18	0.0153911	Yes	No
Brain-Caudate(basalganglia)	191	ATP6V0E1	ENSG00000113732.8	5	0.00110273	0.0209518	19	0.0314105	Yes	No
Brain-Caudate(basalganglia)	191	CREBRF	ENSG00000164463.12	5	0.000815629	0.015497	19	0.0255311	Yes	No
Brain-Caudate(basalganglia)	191	BNIP1	ENSG00000113734.17	5	1.95147e-11	3.51264e-10	18	5.88034e-09	Yes	Yes
Brain-Caudate(basalganglia)	191	STC2	ENSG00000113739.10	5	0.000454932	0.00864372	19	0.0172865	Yes	No
Brain-Caudate(basalganglia)	191	CTB-33O18.2	ENSG00000254164.1	5	0.000555408	0.0105528	19	0.0198061	Yes	No
Brain-Caudate(basalganglia)	191	BOD1	ENSG00000145919.10	5	6.23333e-05	0.00118433	19	0.00427069	Yes	Yes
Brain-Caudate(basalganglia)	191	LINC01485	ENSG00000254211.5	5	0.000450581	0.00856105	19	0.0171646	Yes	No
Brain-Caudate(basalganglia)	191	CPEB4	ENSG00000113742.12	5	0.00025412	0.0050824	20	0.012153	Yes	No
Brain-Caudate(basalganglia)	191	C5orf47	ENSG00000185056.9	5	0.00166881	0.0317074	19	0.0420713	Yes	No
Brain-Caudate(basalganglia)	191	HMP19	ENSG00000170091.10	5	0.00164835	0.0346153	21	0.0447741	Yes	No
Brain-Caudate(basalganglia)	191	LINC01411	ENSG00000249306.5	5	4.97641e-05	0.00109481	22	0.00400909	Yes	Yes
Brain-Caudate(basalganglia)	191	MSX2	ENSG00000120149.8	5	0.00144492	0.0274535	19	0.0379969	Yes	No
Brain-Caudate(basalganglia)	191	LINC01951	ENSG00000204754.3	5	0.00180375	0.0324675	18	0.0427997	Yes	No
Brain-Caudate(basalganglia)	191	DRD1	ENSG00000184845.3	5	0.00381592	0.0572387	15	0.0661303	No	No
Brain-Caudate(basalganglia)	191	SFXN1	ENSG00000164466.12	5	0.00365046	0.0547569	15	0.0637569	No	No
Brain-Caudate(basalganglia)	191	HRH2	ENSG00000113749.7	5	2.42371e-06	3.63557e-05	15	0.000232219	Yes	Yes
Brain-Caudate(basalganglia)	191	CPLX2	ENSG00000145920.14	5	0.00151863	0.0212609	14	0.0317456	Yes	No
Brain-Caudate(basalganglia)	191	THOC3	ENSG00000051596.9	5	8.57526e-34	1.11478e-32	13	2.44245e-30	Yes	Yes
Brain-Caudate(basalganglia)	191	FAM153B	ENSG00000182230.11	5	0.000172535	0.00207042	12	0.00646473	Yes	Yes
Brain-Caudate(basalganglia)	191	RP11-826N14.4	ENSG00000251623.1	5	6.34882e-08	7.61858e-07	12	7.22712e-06	Yes	Yes
Brain-Caudate(basalganglia)	191	SIMC1	ENSG00000170085.17	5	3.41437e-09	3.7558e-08	11	4.60548e-07	Yes	Yes
Brain-Caudate(basalganglia)	191	KIAA1191	ENSG00000122203.14	5	0.00119238	0.0131162	11	0.0228685	Yes	No
Brain-Caudate(basalganglia)	191	ARL10	ENSG00000175414.6	5	0.00042876	0.00471636	11	0.011562	Yes	No
Brain-Caudate(basalganglia)	191	NOP16	ENSG00000048162.20	5	0.00757617	0.0757617	10	0.0833773	No	No
Brain-Caudate(basalganglia)	191	HIGD2A	ENSG00000146066.2	5	0.00227194	0.0227194	10	0.0332732	Yes	No
Brain-Caudate(basalganglia)	191	CLTB	ENSG00000175416.12	5	0.000991573	0.00991573	10	0.0189828	Yes	No
Brain-Caudate(basalganglia)	191	FAF2	ENSG00000113194.12	5	0.00454991	0.0454991	10	0.0551196	No	No
Brain-Caudate(basalganglia)	191	RNF44	ENSG00000146083.11	5	0.00134006	0.0120605	9	0.0216442	Yes	No
Brain-Caudate(basalganglia)	191	CDHR2	ENSG00000074276.10	5	8.83612e-09	7.95251e-08	9	9.12982e-07	Yes	Yes
Brain-Caudate(basalganglia)	191	GPRIN1	ENSG00000169258.6	5	2.00094e-06	1.80085e-05	9	0.000124613	Yes	Yes
Brain-Caudate(basalganglia)	191	SNCB	ENSG00000074317.10	5	0.000204419	0.00183977	9	0.00592116	Yes	Yes
Brain-Caudate(basalganglia)	191	EIF4E1B	ENSG00000175766.11	5	0.0114895	0.103406	9	0.109582	No	No
Brain-Caudate(basalganglia)	191	TSPAN17	ENSG00000048140.17	5	0.00270236	0.0243212	9	0.0349077	Yes	No
Brain-Caudate(basalganglia)	191	LINC01574	ENSG00000248859.2	5	0.00151604	0.0136444	9	0.023472	Yes	No
Brain-Caudate(basalganglia)	191	UNC5A	ENSG00000113763.10	5	0.00189617	0.0170655	9	0.0272823	Yes	No
Brain-Caudate(basalganglia)	191	HK3	ENSG00000160883.10	5	0.00726607	0.0653946	9	0.073621	No	No
Brain-Caudate(basalganglia)	191	UIMC1	ENSG00000087206.16	5	0.000219255	0.00219255	10	0.00674581	Yes	Yes
Brain-Caudate(basalganglia)	191	ZNF346	ENSG00000113761.11	5	0.00103322	0.0103322	10	0.0195374	Yes	No
Brain-Caudate(basalganglia)	191	FGFR4	ENSG00000160867.14	5	1.14103e-09	1.14103e-08	10	1.53134e-07	Yes	Yes
Brain-Caudate(basalganglia)	191	NSD1	ENSG00000165671.19	5	0.00339061	0.0406873	12	0.0504912	No	No
Brain-Caudate(basalganglia)	191	RAB24	ENSG00000169228.13	5	6.1727e-05	0.000678998	11	0.00277473	Yes	Yes
Brain-Caudate(basalganglia)	191	PRELID1	ENSG00000169230.9	5	0.00264219	0.0290641	11	0.0396079	Yes	No
Brain-Caudate(basalganglia)	191	MXD3	ENSG00000213347.10	5	1.81287e-08	1.99416e-07	11	2.11574e-06	Yes	Yes
Brain-Caudate(basalganglia)	191	LMAN2	ENSG00000169223.14	5	0.000482546	0.005308	11	0.0125098	Yes	No
Brain-Caudate(basalganglia)	191	RGS14	ENSG00000169220.17	5	0.000218183	0.00240001	11	0.00720916	Yes	Yes
Brain-Caudate(basalganglia)	191	F12	ENSG00000131187.9	5	0.00139986	0.0153984	11	0.0254425	Yes	No
Brain-Caudate(basalganglia)	191	GRK6	ENSG00000198055.10	5	0.00177717	0.0195489	11	0.0299567	Yes	No
Brain-Caudate(basalganglia)	191	PRR7	ENSG00000131188.11	5	0.0145756	0.160331	11	0.164307	No	No
Brain-Caudate(basalganglia)	191	DBN1	ENSG00000113758.13	5	0.000837545	0.009213	11	0.018046	Yes	No
Brain-Caudate(basalganglia)	191	PDLIM7	ENSG00000196923.13	5	0.000522602	0.00627122	12	0.0139804	Yes	No
Brain-Caudate(basalganglia)	191	DOK3	ENSG00000146094.13	5	0.000132389	0.00158867	12	0.00534308	Yes	Yes
Brain-Caudate(basalganglia)	191	DDX41	ENSG00000183258.11	5	0.00069622	0.00835463	12	0.0168866	Yes	No
Brain-Caudate(basalganglia)	191	FAM193B	ENSG00000146067.15	5	0.00125914	0.0151097	12	0.0251115	Yes	No
Brain-Caudate(basalganglia)	191	RP11-1277A3.3	ENSG00000272459.1	5	0.000428031	0.00513637	12	0.0122322	Yes	No
Brain-Caudate(basalganglia)	191	TMED9	ENSG00000184840.11	5	1.85514e-06	2.22617e-05	12	0.00015055	Yes	Yes
Brain-Caudate(basalganglia)	191	B4GALT7	ENSG00000027847.13	5	0.00112647	0.0135176	12	0.0233261	Yes	No
Brain-Caudate(basalganglia)	191	FAM153A	ENSG00000170074.19	5	6.90983e-36	8.98278e-35	13	2.81641e-32	Yes	Yes
Brain-Caudate(basalganglia)	191	FAM153C	ENSG00000204677.10	5	4.50446e-09	7.65757e-08	17	8.81348e-07	Yes	Yes
Brain-Caudate(basalganglia)	191	N4BP3	ENSG00000145911.5	5	0.000480696	0.00817182	17	0.0166447	Yes	No
Brain-Caudate(basalganglia)	191	RMND5B	ENSG00000145916.18	5	0.000203397	0.00345776	17	0.009279	Yes	Yes
Brain-Caudate(basalganglia)	191	NHP2	ENSG00000145912.8	5	0.00130697	0.0222185	17	0.0327214	Yes	No
Brain-Caudate(basalganglia)	191	HNRNPAB	ENSG00000197451.11	5	0.00119263	0.0214674	18	0.0319422	Yes	No
Brain-Caudate(basalganglia)	191	PHYKPL	ENSG00000175309.14	5	0.00037871	0.00681678	18	0.0148104	Yes	No
Brain-Caudate(basalganglia)	191	COL23A1	ENSG00000050767.15	5	0.000310286	0.00651601	21	0.0143507	Yes	No
Brain-Caudate(basalganglia)	191	CLK4	ENSG00000113240.12	5	0.00425023	0.0850045	20	0.0921714	No	No
Brain-Caudate(basalganglia)	191	ZNF354A	ENSG00000169131.11	5	0.00560989	0.112198	20	0.117861	No	No
Brain-Caudate(basalganglia)	191	ZNF354B	ENSG00000178338.10	5	0.00178139	0.0374092	21	0.0474232	Yes	No
Brain-Caudate(basalganglia)	191	ZFP2	ENSG00000198939.7	5	2.22801e-05	0.000467881	21	0.00205915	Yes	Yes
Brain-Caudate(basalganglia)	191	RP11-281O15.8	ENSG00000272431.1	5	5.41616e-05	0.00113739	21	0.00413836	Yes	Yes
Brain-Caudate(basalganglia)	191	ZNF454	ENSG00000178187.7	5	2.3117e-16	4.85458e-15	21	1.51165e-13	Yes	Yes
Brain-Caudate(basalganglia)	191	GRM6	ENSG00000113262.14	5	5.68117e-05	0.00119305	21	0.00429785	Yes	Yes
Brain-Caudate(basalganglia)	191	ZNF879	ENSG00000234284.6	5	0.000694093	0.014576	21	0.024568	Yes	No
Brain-Caudate(basalganglia)	191	ZNF354C	ENSG00000177932.6	5	0.00149661	0.0314287	21	0.0418092	Yes	No
Brain-Caudate(basalganglia)	191	ADAMTS2	ENSG00000087116.14	5	6.93519e-06	0.000166445	24	0.000876062	Yes	Yes
Brain-Caudate(basalganglia)	191	RUFY1	ENSG00000176783.14	5	0.00028849	0.00663528	23	0.0145377	Yes	No
Brain-Caudate(basalganglia)	191	HNRNPH1	ENSG00000169045.17	5	0.000565741	0.0124463	22	0.0220945	Yes	No
Brain-Caudate(basalganglia)	191	CBY3	ENSG00000204659.4	5	0.00079097	0.0174013	22	0.0276611	Yes	No
Brain-Caudate(basalganglia)	191	CANX	ENSG00000127022.14	5	2.63841e-10	5.80451e-09	22	8.16989e-08	Yes	Yes
Brain-Caudate(basalganglia)	191	MAML1	ENSG00000161021.11	5	0.000508333	0.0111833	22	0.0206067	Yes	No
Brain-Caudate(basalganglia)	191	MGAT4B	ENSG00000161013.16	5	0.00180581	0.0397279	22	0.0495951	Yes	No
Brain-Caudate(basalganglia)	191	SQSTM1	ENSG00000161011.19	5	0.000435374	0.00957822	22	0.0185377	Yes	No
Brain-Caudate(basalganglia)	191	MRNIP	ENSG00000161010.14	5	5.24485e-10	1.10142e-08	21	1.48917e-07	Yes	Yes
Brain-Caudate(basalganglia)	191	CTC-241N9.1	ENSG00000245317.2	5	7.71143e-05	0.00154229	20	0.00522378	Yes	Yes
Brain-Caudate(basalganglia)	191	TBC1D9B	ENSG00000197226.12	5	1.49941e-15	3.14876e-14	21	8.86382e-13	Yes	Yes
Brain-Caudate(basalganglia)	191	RNF130	ENSG00000113269.13	5	0.00022513	0.0045026	20	0.0111842	Yes	No
Brain-Caudate(basalganglia)	191	RASGEF1C	ENSG00000146090.15	5	0.000131547	0.00263093	20	0.00767092	Yes	Yes
Brain-Caudate(basalganglia)	191	MAPK9	ENSG00000050748.17	5	1.43855e-07	2.73324e-06	19	2.32262e-05	Yes	Yes
Brain-Caudate(basalganglia)	191	GFPT2	ENSG00000131459.12	5	2.1703e-05	0.000390654	18	0.00178002	Yes	Yes
Brain-Caudate(basalganglia)	191	CNOT6	ENSG00000113300.11	5	0.00203447	0.0325515	16	0.0428639	Yes	No
Brain-Caudate(basalganglia)	191	SCGB3A1	ENSG00000161055.3	5	3.87501e-07	5.81252e-06	15	4.58969e-05	Yes	Yes
Brain-Caudate(basalganglia)	191	FLT4	ENSG00000037280.15	5	2.77477e-23	4.16215e-22	15	2.867e-20	Yes	Yes
Brain-Caudate(basalganglia)	191	MGAT1	ENSG00000131446.16	5	0.00298516	0.0417922	14	0.0515221	No	No
Brain-Caudate(basalganglia)	191	LINC00847	ENSG00000245060.6	5	0.00102855	0.0143996	14	0.0243736	Yes	No
Brain-Caudate(basalganglia)	191	ZFP62	ENSG00000196670.13	5	7.85089e-06	0.000102062	13	0.00057317	Yes	Yes
Brain-Caudate(basalganglia)	191	BTNL8	ENSG00000113303.11	5	0.000490754	0.0063798	13	0.0141513	Yes	No
Brain-Caudate(basalganglia)	191	BTNL9	ENSG00000165810.16	5	0.000652996	0.00783595	12	0.0161763	Yes	No
Brain-Caudate(basalganglia)	191	TRIM7	ENSG00000146054.17	5	0.000994344	0.0109378	11	0.0202735	Yes	No
Brain-Caudate(basalganglia)	191	TRIM41	ENSG00000146063.19	5	0.00672513	0.0672513	10	0.0754171	No	No
Brain-Caudate(basalganglia)	191	RACK1	ENSG00000204628.11	5	0.000564577	0.00564577	10	0.013029	Yes	No
Brain-Caudate(basalganglia)	191	TRIM52	ENSG00000183718.5	5	0.00296131	0.0296131	10	0.0401271	Yes	No
Brain-Caudate(basalganglia)	191	CTC-338M12.9	ENSG00000248103.1	5	0.00146036	0.0146036	10	0.0245894	Yes	No
Brain-Caudate(basalganglia)	191	AC138035.2	ENSG00000238035.8	5	0.00350071	0.0315064	9	0.0418792	Yes	No
Brain-Caudate(basalganglia)	191	RP3-416J7.4	ENSG00000263667.1	6	4.7139e-13	4.24251e-12	9	9.00235e-11	Yes	Yes
Brain-Caudate(basalganglia)	191	DUSP22	ENSG00000112679.14	6	7.74685e-05	0.000852153	11	0.00329781	Yes	Yes
Brain-Caudate(basalganglia)	191	IRF4	ENSG00000137265.14	6	0.000754822	0.00830304	11	0.0168179	Yes	No
Brain-Caudate(basalganglia)	191	EXOC2	ENSG00000112685.13	6	0.00473779	0.0663291	14	0.0745117	No	No
Brain-Caudate(basalganglia)	191	HUS1B	ENSG00000188996.4	6	0.00138925	0.0194496	14	0.0298574	Yes	No
Brain-Caudate(basalganglia)	191	RP11-532F6.3	ENSG00000272463.1	6	1.22378e-21	1.83567e-20	15	1.06311e-18	Yes	Yes
Brain-Caudate(basalganglia)	191	RP11-532F6.4	ENSG00000271727.1	6	0.00385463	0.0578195	15	0.0666909	No	No
Brain-Caudate(basalganglia)	191	FOXQ1	ENSG00000164379.6	6	0.000282236	0.00479802	17	0.0116944	Yes	No
Brain-Caudate(basalganglia)	191	FOXF2	ENSG00000137273.3	6	0.000736327	0.0125176	17	0.0221747	Yes	No
Brain-Caudate(basalganglia)	191	RP11-157J24.2	ENSG00000272279.1	6	7.02694e-39	1.19458e-37	17	4.82743e-35	Yes	Yes
Brain-Caudate(basalganglia)	191	FOXC1	ENSG00000054598.6	6	0.00112257	0.0202063	18	0.0306286	Yes	No
Brain-Caudate(basalganglia)	191	GMDS	ENSG00000112699.10	6	0.000733564	0.016872	23	0.0270585	Yes	No
Brain-Caudate(basalganglia)	191	GMDS-AS1	ENSG00000250903.8	6	0.000723399	0.014468	20	0.0244449	Yes	No
Brain-Caudate(basalganglia)	191	RP1-136B1.1	ENSG00000272465.1	6	2.03683e-05	0.00036663	18	0.00168661	Yes	Yes
Brain-Caudate(basalganglia)	191	LINC01600	ENSG00000164385.8	6	0.000384011	0.00652818	17	0.0143645	Yes	No
Brain-Caudate(basalganglia)	191	MYLK4	ENSG00000145949.9	6	1.91798e-09	3.45236e-08	18	4.25635e-07	Yes	Yes
Brain-Caudate(basalganglia)	191	WRNIP1	ENSG00000124535.15	6	0.00120266	0.0204452	17	0.0308933	Yes	No
Brain-Caudate(basalganglia)	191	SERPINB1	ENSG00000021355.12	6	3.50679e-05	0.000596155	17	0.00250893	Yes	Yes
Brain-Caudate(basalganglia)	191	SERPINB9P1	ENSG00000230438.6	6	2.90173e-24	4.93293e-23	17	3.76913e-21	Yes	Yes
Brain-Caudate(basalganglia)	191	SERPINB9	ENSG00000170542.5	6	0.000378329	0.00643159	17	0.0142233	Yes	No
Brain-Caudate(basalganglia)	191	SERPINB6	ENSG00000124570.17	6	0.000734903	0.0132283	18	0.0230065	Yes	No
Brain-Caudate(basalganglia)	191	LINC01011	ENSG00000244041.7	6	2.13201e-07	3.83762e-06	18	3.14074e-05	Yes	Yes
Brain-Caudate(basalganglia)	191	NQO2	ENSG00000124588.19	6	3.99885e-20	7.19792e-19	18	3.52815e-17	Yes	Yes
Brain-Caudate(basalganglia)	191	RIPK1	ENSG00000137275.13	6	0.000108944	0.001961	18	0.00620726	Yes	Yes
Brain-Caudate(basalganglia)	191	BPHL	ENSG00000137274.12	6	2.30119e-27	4.14214e-26	18	4.64968e-24	Yes	Yes
Brain-Caudate(basalganglia)	191	TUBB2A	ENSG00000137267.5	6	2.62113e-06	4.71803e-05	18	0.000293024	Yes	Yes
Brain-Caudate(basalganglia)	191	RP1-40E16.9	ENSG00000230269.6	6	0.00104284	0.0187711	18	0.0291504	Yes	No
Brain-Caudate(basalganglia)	191	TUBB2B	ENSG00000137285.9	6	0.00248716	0.0472561	19	0.0567641	No	No
Brain-Caudate(basalganglia)	191	PSMG4	ENSG00000180822.11	6	8.8268e-12	1.67709e-10	19	2.92406e-09	Yes	Yes
Brain-Caudate(basalganglia)	191	SLC22A23	ENSG00000137266.14	6	0.00242361	0.0508959	21	0.0601554	No	No
Brain-Caudate(basalganglia)	191	RP1-223B1.1	ENSG00000228793.1	6	1.41471e-08	2.82942e-07	20	2.93849e-06	Yes	Yes
Brain-Caudate(basalganglia)	191	PXDC1	ENSG00000168994.13	6	0.00215848	0.0431697	20	0.052886	No	No
Brain-Caudate(basalganglia)	191	FAM50B	ENSG00000145945.5	6	0.00030164	0.00573116	19	0.0131526	Yes	No
Brain-Caudate(basalganglia)	191	PRPF4B	ENSG00000112739.16	6	1.66753e-06	3.1683e-05	19	0.000205476	Yes	Yes
Brain-Caudate(basalganglia)	191	C6orf201	ENSG00000185689.15	6	1.64473e-05	0.000312498	19	0.00147873	Yes	Yes
Brain-Caudate(basalganglia)	191	ECI2	ENSG00000198721.12	6	1.72664e-15	3.28061e-14	19	9.20647e-13	Yes	Yes
Brain-Caudate(basalganglia)	191	RP3-400B16.1	ENSG00000234817.2	6	0.000727997	0.013832	19	0.0236775	Yes	No
Brain-Caudate(basalganglia)	191	CDYL	ENSG00000153046.17	6	0.000312551	0.00656357	21	0.014417	Yes	No
Brain-Caudate(basalganglia)	191	RPP40	ENSG00000124787.13	6	0.00181476	0.0344805	19	0.0446538	Yes	No
Brain-Caudate(basalganglia)	191	RP11-428J1.5	ENSG00000272142.1	6	0.000342102	0.00649993	19	0.0143273	Yes	No
Brain-Caudate(basalganglia)	191	RP11-428J1.4	ENSG00000271978.1	6	0.000731053	0.01389	19	0.0237442	Yes	No
Brain-Caudate(basalganglia)	191	PPP1R3G	ENSG00000219607.3	6	0.000375352	0.00713169	19	0.0152307	Yes	No
Brain-Caudate(basalganglia)	191	LYRM4	ENSG00000214113.10	6	2.30405e-19	4.8385e-18	21	2.14605e-16	Yes	Yes
Brain-Caudate(basalganglia)	191	FARS2	ENSG00000145982.11	6	0.000599228	0.0143815	24	0.0243508	Yes	No
Brain-Caudate(basalganglia)	191	NRN1	ENSG00000124785.8	6	0.00029565	0.00591301	20	0.0134444	Yes	No
Brain-Caudate(basalganglia)	191	F13A1	ENSG00000124491.15	6	0.00041283	0.00866943	21	0.0173284	Yes	No
Brain-Caudate(basalganglia)	191	LY86	ENSG00000112799.8	6	0.000303648	0.00607296	20	0.0136888	Yes	No
Brain-Caudate(basalganglia)	191	RREB1	ENSG00000124782.19	6	0.000955474	0.0210204	22	0.0314873	Yes	No
Brain-Caudate(basalganglia)	191	SSR1	ENSG00000124783.12	6	6.05839e-08	1.21168e-06	20	1.10337e-05	Yes	Yes
Brain-Caudate(basalganglia)	191	RIOK1	ENSG00000124784.8	6	8.9612e-11	1.79224e-09	20	2.698e-08	Yes	Yes
Brain-Caudate(basalganglia)	191	DSP	ENSG00000096696.13	6	6.06283e-05	0.00133382	22	0.00468254	Yes	Yes
Brain-Caudate(basalganglia)	191	SNRNP48	ENSG00000168566.12	6	0.000186036	0.00390676	21	0.0101304	Yes	No
Brain-Caudate(basalganglia)	191	BMP6	ENSG00000153162.8	6	0.00213309	0.046928	22	0.0564409	No	No
Brain-Caudate(basalganglia)	191	TXNDC5	ENSG00000239264.8	6	0.000293898	0.00617186	21	0.0138388	Yes	No
Brain-Caudate(basalganglia)	191	BLOC1S5	ENSG00000188428.19	6	0.00169944	0.0339889	20	0.0441775	Yes	No
Brain-Caudate(basalganglia)	191	EEF1E1	ENSG00000124802.11	6	7.94077e-05	0.00158815	20	0.00534232	Yes	Yes
Brain-Caudate(basalganglia)	191	SLC35B3	ENSG00000124786.9	6	0.00213637	0.040591	19	0.050414	No	No
Brain-Caudate(basalganglia)	191	RP11-314C16.1	ENSG00000230939.1	6	3.54204e-10	6.37568e-09	18	8.94612e-08	Yes	Yes
Brain-Caudate(basalganglia)	191	TFAP2A	ENSG00000137203.10	6	8.65837e-06	0.000147192	17	0.000786568	Yes	Yes
Brain-Caudate(basalganglia)	191	GCNT2	ENSG00000111846.16	6	0.00208086	0.0374555	18	0.0474588	Yes	No
Brain-Caudate(basalganglia)	191	C6orf52	ENSG00000137434.11	6	0.000101908	0.00173243	17	0.0056744	Yes	Yes
Brain-Caudate(basalganglia)	191	PAK1IP1	ENSG00000111845.4	6	0.0008299	0.0141083	17	0.0240224	Yes	No
Brain-Caudate(basalganglia)	191	TMEM14C	ENSG00000111843.13	6	6.56494e-05	0.00111604	17	0.00407235	Yes	Yes
Brain-Caudate(basalganglia)	191	RP11-421M1.8	ENSG00000272097.1	6	8.61803e-09	1.46507e-07	17	1.59415e-06	Yes	Yes
Brain-Caudate(basalganglia)	191	TMEM14B	ENSG00000137210.13	6	0.00301247	0.0542245	18	0.0632584	No	No
Brain-Caudate(basalganglia)	191	MAK	ENSG00000111837.11	6	0.0026927	0.0484686	18	0.0578841	No	No
Brain-Caudate(basalganglia)	191	SYCP2L	ENSG00000153157.12	6	2.0481e-07	3.68658e-06	18	3.02666e-05	Yes	Yes
Brain-Caudate(basalganglia)	191	ELOVL2	ENSG00000197977.3	6	9.466e-05	0.00160922	17	0.00539323	Yes	Yes
Brain-Caudate(basalganglia)	191	SMIM13	ENSG00000224531.5	6	2.9624e-05	0.000503608	17	0.00218989	Yes	Yes
Brain-Caudate(basalganglia)	191	NEDD9	ENSG00000111859.16	6	0.00139872	0.0251769	18	0.0357912	Yes	No
Brain-Caudate(basalganglia)	191	TMEM170B	ENSG00000205269.5	6	0.00102242	0.0163588	16	0.0264878	Yes	No
Brain-Caudate(basalganglia)	191	HIVEP1	ENSG00000095951.16	6	0.0015677	0.026651	17	0.0372309	Yes	No
Brain-Caudate(basalganglia)	191	EDN1	ENSG00000078401.6	6	0.000717595	0.0107639	15	0.0200588	Yes	No
Brain-Caudate(basalganglia)	191	PHACTR1	ENSG00000112137.17	6	0.0020216	0.0384104	19	0.0483754	Yes	No
Brain-Caudate(basalganglia)	191	TBC1D7	ENSG00000145979.17	6	2.69377e-20	3.77128e-19	14	1.90502e-17	Yes	Yes
Brain-Caudate(basalganglia)	191	GFOD1	ENSG00000145990.10	6	9.67746e-05	0.00145162	15	0.00499294	Yes	Yes
Brain-Caudate(basalganglia)	191	SIRT5	ENSG00000124523.15	6	5.65805e-07	7.92126e-06	14	6.01203e-05	Yes	Yes
Brain-Caudate(basalganglia)	191	NOL7	ENSG00000225921.6	6	0.000507863	0.00711008	14	0.0152025	Yes	No
Brain-Caudate(basalganglia)	191	RANBP9	ENSG00000010017.12	6	0.000599674	0.00839544	14	0.0169458	Yes	No
Brain-Caudate(basalganglia)	191	MCUR1	ENSG00000050393.11	6	3.0644e-09	3.98372e-08	13	4.85114e-07	Yes	Yes
Brain-Caudate(basalganglia)	191	RP3-500L14.2	ENSG00000272209.1	6	0.00143769	0.01869	13	0.0290735	Yes	No
Brain-Caudate(basalganglia)	191	RNF182	ENSG00000180537.12	6	6.01357e-08	8.419e-07	14	7.89579e-06	Yes	Yes
Brain-Caudate(basalganglia)	191	CD83	ENSG00000112149.9	6	0.00581552	0.0814173	14	0.0886412	No	No
Brain-Caudate(basalganglia)	191	LINC01108	ENSG00000226673.2	6	0.000201295	0.00281813	14	0.00806217	Yes	Yes
Brain-Caudate(basalganglia)	191	RP11-560J1.2	ENSG00000271888.1	6	0.00203777	0.026491	13	0.0370746	Yes	No
Brain-Caudate(basalganglia)	191	JARID2	ENSG00000008083.13	6	1.4656e-06	2.1984e-05	15	0.000149171	Yes	Yes
Brain-Caudate(basalganglia)	191	DTNBP1	ENSG00000047579.19	6	7.19999e-14	1.008e-12	14	2.33509e-11	Yes	Yes
Brain-Caudate(basalganglia)	191	MYLIP	ENSG00000007944.14	6	0.000374287	0.00524002	14	0.0123994	Yes	No
Brain-Caudate(basalganglia)	191	GMPR	ENSG00000137198.9	6	0.00822187	0.115106	14	0.120611	No	No
Brain-Caudate(basalganglia)	191	ATXN1	ENSG00000124788.17	6	0.000238307	0.00405122	17	0.0104013	Yes	No
Brain-Caudate(basalganglia)	191	RP1-151F17.2	ENSG00000272341.1	6	0.00212892	0.0298049	14	0.0403208	Yes	No
Brain-Caudate(basalganglia)	191	STMND1	ENSG00000230873.8	6	0.000300627	0.00420878	14	0.0106748	Yes	No
Brain-Caudate(basalganglia)	191	RBM24	ENSG00000112183.14	6	9.56775e-05	0.00133949	14	0.00469789	Yes	Yes
Brain-Caudate(basalganglia)	191	CAP2	ENSG00000112186.11	6	0.00116518	0.0186429	16	0.0290233	Yes	No
Brain-Caudate(basalganglia)	191	FAM8A1	ENSG00000137414.5	6	5.66089e-07	9.05742e-06	16	6.77258e-05	Yes	Yes
Brain-Caudate(basalganglia)	191	NUP153	ENSG00000124789.11	6	0.00278943	0.0446309	16	0.0542993	No	No
Brain-Caudate(basalganglia)	191	KIF13A	ENSG00000137177.19	6	0.000379777	0.00683598	18	0.0148391	Yes	No
Brain-Caudate(basalganglia)	191	NHLRC1	ENSG00000187566.5	6	0.000429362	0.00644044	15	0.0142342	Yes	No
Brain-Caudate(basalganglia)	191	TPMT	ENSG00000137364.4	6	1.35872e-05	0.000217395	16	0.00109368	Yes	Yes
Brain-Caudate(basalganglia)	191	KDM1B	ENSG00000165097.13	6	0.00185373	0.0296597	16	0.04017	Yes	No
Brain-Caudate(basalganglia)	191	DEK	ENSG00000124795.14	6	0.000421634	0.00674614	16	0.0147114	Yes	No
Brain-Caudate(basalganglia)	191	RNF144B	ENSG00000137393.9	6	0.000513347	0.00872691	17	0.0173993	Yes	No
Brain-Caudate(basalganglia)	191	ID4	ENSG00000172201.11	6	9.84023e-05	0.00167284	17	0.00553182	Yes	Yes
Brain-Caudate(basalganglia)	191	MBOAT1	ENSG00000172197.10	6	0.0041515	0.0747271	18	0.0824232	No	No
Brain-Caudate(basalganglia)	191	E2F3	ENSG00000112242.14	6	7.61148e-05	0.00137007	18	0.00477841	Yes	Yes
Brain-Caudate(basalganglia)	191	CDKAL1	ENSG00000145996.11	6	0.000707752	0.0155706	22	0.0256222	Yes	No
Brain-Caudate(basalganglia)	191	LINC00581	ENSG00000280989.1	6	0.00106665	0.0181331	17	0.0284734	Yes	No
Brain-Caudate(basalganglia)	191	RP11-204E9.1	ENSG00000231754.2	6	0.00147501	0.0250751	17	0.03568	Yes	No
Brain-Caudate(basalganglia)	191	SOX4	ENSG00000124766.6	6	0.00250431	0.0425733	17	0.0523	No	No
Brain-Caudate(basalganglia)	191	CASC15	ENSG00000272168.6	6	0.000150188	0.00345432	23	0.00927321	Yes	Yes
Brain-Caudate(basalganglia)	191	NBAT1	ENSG00000260455.1	6	0.00110872	0.0188482	17	0.0292129	Yes	No
Brain-Caudate(basalganglia)	191	RP11-524C21.2	ENSG00000261568.1	6	0.00115925	0.0197073	17	0.0301022	Yes	No
Brain-Caudate(basalganglia)	191	PRL	ENSG00000172179.11	6	0.00799062	0.135841	17	0.140555	No	No
Brain-Caudate(basalganglia)	191	NRSN1	ENSG00000152954.11	6	0.00107799	0.0204819	19	0.0309304	Yes	No
Brain-Caudate(basalganglia)	191	DCDC2	ENSG00000146038.11	6	0.000245667	0.005159	21	0.0122642	Yes	No
Brain-Caudate(basalganglia)	191	MRS2	ENSG00000124532.14	6	1.63598e-11	3.10836e-10	19	5.22901e-09	Yes	Yes
Brain-Caudate(basalganglia)	191	GPLD1	ENSG00000112293.14	6	0.000332769	0.00665538	20	0.0145669	Yes	No
Brain-Caudate(basalganglia)	191	ALDH5A1	ENSG00000112294.12	6	0.000244733	0.00489466	20	0.0118553	Yes	No
Brain-Caudate(basalganglia)	191	KIAA0319	ENSG00000137261.13	6	5.11565e-06	0.000107429	21	0.000597611	Yes	Yes
Brain-Caudate(basalganglia)	191	TDP2	ENSG00000111802.13	6	2.30938e-09	4.61876e-08	20	5.55504e-07	Yes	Yes
Brain-Caudate(basalganglia)	191	ACOT13	ENSG00000112304.10	6	0.0016021	0.032042	20	0.0423846	Yes	No
Brain-Caudate(basalganglia)	191	C6orf62	ENSG00000112308.12	6	2.5955e-07	4.93146e-06	19	3.95932e-05	Yes	Yes
Brain-Caudate(basalganglia)	191	RP3-369A17.4	ENSG00000224164.1	6	0.0053415	0.101489	19	0.107802	No	No
Brain-Caudate(basalganglia)	191	GMNN	ENSG00000112312.9	6	0.00091008	0.0172915	19	0.0275492	Yes	No
Brain-Caudate(basalganglia)	191	FAM65B	ENSG00000111913.17	6	0.000383582	0.00728806	19	0.0154306	Yes	No
Brain-Caudate(basalganglia)	191	CARMIL1	ENSG00000079691.17	6	0.000704633	0.0147973	21	0.0247922	Yes	No
Brain-Caudate(basalganglia)	191	TRIM38	ENSG00000112343.10	6	0.000506529	0.00861099	17	0.0172359	Yes	No
Brain-Caudate(basalganglia)	191	U91328.19	ENSG00000272462.2	6	5.22138e-14	8.87635e-13	17	2.0721e-11	Yes	Yes
Brain-Caudate(basalganglia)	191	U91328.22	ENSG00000272810.1	6	0.00134982	0.0229469	17	0.0334851	Yes	No
Brain-Caudate(basalganglia)	191	HIST1H1C	ENSG00000187837.3	6	2.02879e-07	3.24607e-06	16	2.71526e-05	Yes	Yes
Brain-Caudate(basalganglia)	191	HFE	ENSG00000010704.18	6	0.00157152	0.0251443	16	0.0357533	Yes	No
Brain-Caudate(basalganglia)	191	HIST1H4C	ENSG00000197061.4	6	0.000599732	0.00959571	16	0.0185597	Yes	No
Brain-Caudate(basalganglia)	191	HIST1H2BC	ENSG00000180596.7	6	0.00240669	0.038507	16	0.0484502	Yes	No
Brain-Caudate(basalganglia)	191	HIST1H2AC	ENSG00000180573.9	6	0.00816311	0.13061	16	0.135552	No	No
Brain-Caudate(basalganglia)	191	HIST1H1E	ENSG00000168298.6	6	0.00279537	0.0447259	16	0.0543843	No	No
Brain-Caudate(basalganglia)	191	HIST1H2BD	ENSG00000158373.8	6	5.21195e-05	0.000833912	16	0.00324309	Yes	Yes
Brain-Caudate(basalganglia)	191	HIST1H2BE	ENSG00000274290.2	6	0.00154019	0.0246431	16	0.0352335	Yes	No
Brain-Caudate(basalganglia)	191	HIST1H3D	ENSG00000197409.7	6	0.0106288	0.17006	16	0.173573	No	No
Brain-Caudate(basalganglia)	191	HIST1H2AD	ENSG00000196866.2	6	0.00535078	0.0856125	16	0.0927312	No	No
Brain-Caudate(basalganglia)	191	HIST1H2BF	ENSG00000277224.2	6	0.000258172	0.00413075	16	0.0105266	Yes	No
Brain-Caudate(basalganglia)	191	HIST1H4E	ENSG00000276966.2	6	0.0030604	0.0489664	16	0.058333	No	No
Brain-Caudate(basalganglia)	191	HIST1H2BG	ENSG00000273802.2	6	0.00632118	0.101139	16	0.107493	No	No
Brain-Caudate(basalganglia)	191	HIST1H2AE	ENSG00000277075.2	6	0.0080556	0.12889	16	0.133881	No	No
Brain-Caudate(basalganglia)	191	HIST1H3E	ENSG00000274750.2	6	5.60825e-16	8.9732e-15	16	2.6927e-13	Yes	Yes
Brain-Caudate(basalganglia)	191	HIST1H2BH	ENSG00000275713.2	6	0.0027872	0.0445952	16	0.0542596	No	No
Brain-Caudate(basalganglia)	191	HIST1H4H	ENSG00000158406.4	6	0.00540572	0.0864915	16	0.0935718	No	No
Brain-Caudate(basalganglia)	191	BTN3A2	ENSG00000186470.13	6	1.63749e-25	2.45623e-24	15	2.17886e-22	Yes	Yes
Brain-Caudate(basalganglia)	191	BTN2A2	ENSG00000124508.16	6	2.05507e-17	3.0826e-16	15	1.09701e-14	Yes	Yes
Brain-Caudate(basalganglia)	191	BTN3A1	ENSG00000026950.16	6	2.5448e-06	3.8172e-05	15	0.000242374	Yes	Yes
Brain-Caudate(basalganglia)	191	BTN3A3	ENSG00000111801.15	6	0.00107368	0.0161052	15	0.0262219	Yes	No
Brain-Caudate(basalganglia)	191	BTN2A1	ENSG00000112763.15	6	7.462e-09	1.1193e-07	15	1.24645e-06	Yes	Yes
Brain-Caudate(basalganglia)	191	HCG11	ENSG00000228223.2	6	1.53489e-05	0.000214885	14	0.00108396	Yes	Yes
Brain-Caudate(basalganglia)	191	CTA-14H9.5	ENSG00000261353.1	6	0.00186319	0.0260846	14	0.0366575	Yes	No
Brain-Caudate(basalganglia)	191	HMGN4	ENSG00000182952.4	6	0.00887287	0.12422	14	0.129312	No	No
Brain-Caudate(basalganglia)	191	ABT1	ENSG00000146109.4	6	2.15249e-09	3.01348e-08	14	3.75859e-07	Yes	Yes
Brain-Caudate(basalganglia)	191	ZNF322	ENSG00000181315.10	6	1.05197e-18	1.47276e-17	14	6.12865e-16	Yes	Yes
Brain-Caudate(basalganglia)	191	LINC00240	ENSG00000224843.6	6	0.00174525	0.0191978	11	0.0296055	Yes	No
Brain-Caudate(basalganglia)	191	RP1-86C11.7	ENSG00000272468.1	6	0.00240031	0.0264034	11	0.036994	Yes	No
Brain-Caudate(basalganglia)	191	HIST1H2BJ	ENSG00000124635.8	6	0.00118461	0.0130307	11	0.022787	Yes	No
Brain-Caudate(basalganglia)	191	HIST1H2AG	ENSG00000196787.3	6	0.00349804	0.0384785	11	0.048431	Yes	No
Brain-Caudate(basalganglia)	191	HIST1H4I	ENSG00000276180.1	6	0.00855764	0.0941341	11	0.100719	No	No
Brain-Caudate(basalganglia)	191	HIST1H2BK	ENSG00000197903.7	6	0.000168627	0.0018549	11	0.00595224	Yes	Yes
Brain-Caudate(basalganglia)	191	ZNF391	ENSG00000124613.8	6	3.55061e-16	3.55061e-15	10	1.11903e-13	Yes	Yes
Brain-Caudate(basalganglia)	191	RP1-153G14.4	ENSG00000271755.1	6	0.00781565	0.0781565	10	0.0856242	No	No
Brain-Caudate(basalganglia)	191	ZNF184	ENSG00000096654.15	6	1.17724e-07	1.17724e-06	10	1.07633e-05	Yes	Yes
Brain-Caudate(basalganglia)	191	LINC01012	ENSG00000281706.2	6	0.0070004	0.0630036	9	0.0714379	No	No
Brain-Caudate(basalganglia)	191	HIST1H3H	ENSG00000278828.1	6	0.0076758	0.076758	10	0.0843002	No	No
Brain-Caudate(basalganglia)	191	HIST1H2BN	ENSG00000233822.4	6	0.0217046	0.217046	10	0.219545	No	No
Brain-Caudate(basalganglia)	191	ZNF165	ENSG00000197279.3	6	0.000217483	0.00217483	10	0.00671578	Yes	Yes
Brain-Caudate(basalganglia)	191	ZSCAN16	ENSG00000196812.4	6	0.0023416	0.023416	10	0.0339624	Yes	No
Brain-Caudate(basalganglia)	191	RP1-265C24.8	ENSG00000261839.1	6	0.0160103	0.160103	10	0.164082	No	No
Brain-Caudate(basalganglia)	191	ZKSCAN8	ENSG00000198315.10	6	3.83214e-06	3.83214e-05	10	0.000243059	Yes	Yes
Brain-Caudate(basalganglia)	191	ZSCAN9	ENSG00000137185.11	6	0.00256099	0.0256099	10	0.0362284	Yes	No
Brain-Caudate(basalganglia)	191	ZKSCAN4	ENSG00000187626.8	6	0.00522396	0.0522396	10	0.0614169	No	No
Brain-Caudate(basalganglia)	191	NKAPL	ENSG00000189134.3	6	0.0109615	0.109615	10	0.115428	No	No
Brain-Caudate(basalganglia)	191	ZSCAN26	ENSG00000197062.11	6	5.18224e-11	5.18224e-10	10	8.47338e-09	Yes	Yes
Brain-Caudate(basalganglia)	191	PGBD1	ENSG00000137338.5	6	1.30601e-06	1.30601e-05	10	9.38353e-05	Yes	Yes
Brain-Caudate(basalganglia)	191	ZSCAN31	ENSG00000235109.7	6	4.29558e-15	4.72513e-14	11	1.29407e-12	Yes	Yes
Brain-Caudate(basalganglia)	191	ZKSCAN3	ENSG00000189298.13	6	7.28397e-07	7.28397e-06	10	5.59844e-05	Yes	Yes
Brain-Caudate(basalganglia)	191	ZSCAN12	ENSG00000158691.14	6	0.0126372	0.139009	11	0.143581	No	No
Brain-Caudate(basalganglia)	191	ZSCAN23	ENSG00000187987.9	6	3.43173e-08	3.43173e-07	10	3.49417e-06	Yes	Yes
Brain-Caudate(basalganglia)	191	ZBED9	ENSG00000232040.2	6	0.00147226	0.0161948	11	0.026316	Yes	No
Brain-Caudate(basalganglia)	191	XXbac-BPG308K3.5	ENSG00000225173.1	6	0.000895992	0.0143359	16	0.0242939	Yes	No
Brain-Caudate(basalganglia)	191	TRIM27	ENSG00000204713.10	6	0.0129523	0.246093	19	0.248113	No	No
Brain-Caudate(basalganglia)	191	LINC01556	ENSG00000204709.4	6	1.0045e-10	1.90855e-09	19	2.86126e-08	Yes	Yes
Brain-Caudate(basalganglia)	191	ZNF311	ENSG00000197935.6	6	1.92568e-05	0.000423651	22	0.00189569	Yes	Yes
Brain-Caudate(basalganglia)	191	XXbac-BPG308J9.3	ENSG00000232505.2	6	0.00133473	0.0333682	25	0.0435759	Yes	No
Brain-Caudate(basalganglia)	191	OR2H2	ENSG00000204657.3	6	2.43509e-06	6.81826e-05	28	0.000406791	Yes	Yes
Brain-Caudate(basalganglia)	191	GABBR1	ENSG00000204681.10	6	0.000974112	0.0272751	28	0.0378249	Yes	No
Brain-Caudate(basalganglia)	191	MOG	ENSG00000204655.11	6	0.00998195	0.279495	28	0.281133	No	No
Brain-Caudate(basalganglia)	191	ZFP57	ENSG00000204644.9	6	0.000396359	0.011098	28	0.0204975	Yes	No
Brain-Caudate(basalganglia)	191	HLA-F	ENSG00000204642.13	6	0.00115044	0.0310619	27	0.041482	Yes	No
Brain-Caudate(basalganglia)	191	HLA-G	ENSG00000204632.11	6	9.30748e-07	2.69917e-05	29	0.000178879	Yes	Yes
Brain-Caudate(basalganglia)	191	HCP5B	ENSG00000281831.1	6	1.12613e-16	3.26578e-15	29	1.03634e-13	Yes	Yes
Brain-Caudate(basalganglia)	191	HLA-A	ENSG00000206503.12	6	3.31493e-09	9.94478e-08	30	1.1184e-06	Yes	Yes
Brain-Caudate(basalganglia)	191	HCG9	ENSG00000204625.10	6	0.000291916	0.00875748	30	0.0174366	Yes	No
Brain-Caudate(basalganglia)	191	ZNRD1	ENSG00000066379.14	6	6.17816e-05	0.00197701	32	0.00624059	Yes	Yes
Brain-Caudate(basalganglia)	191	PPP1R11	ENSG00000204619.7	6	0.00365663	0.117012	32	0.122425	No	No
Brain-Caudate(basalganglia)	191	RNF39	ENSG00000204618.8	6	2.30919e-09	7.38941e-08	32	8.53726e-07	Yes	Yes
Brain-Caudate(basalganglia)	191	TRIM26	ENSG00000234127.8	6	0.000509611	0.018346	36	0.0287209	Yes	No
Brain-Caudate(basalganglia)	191	HCG17	ENSG00000270604.5	6	1.84517e-09	7.01164e-08	38	8.14739e-07	Yes	Yes
Brain-Caudate(basalganglia)	191	TRIM39	ENSG00000204599.14	6	0.00104791	0.0471559	45	0.0566615	No	No
Brain-Caudate(basalganglia)	191	RPP21	ENSG00000241370.5	6	4.56964e-06	0.000210203	46	0.00106389	Yes	Yes
Brain-Caudate(basalganglia)	191	HLA-E	ENSG00000204592.8	6	0.000946245	0.0492047	52	0.0585353	No	No
Brain-Caudate(basalganglia)	191	GNL1	ENSG00000204590.12	6	0.0003986	0.0211258	53	0.0315931	Yes	No
Brain-Caudate(basalganglia)	191	PRR3	ENSG00000204576.11	6	0.000608412	0.0322458	53	0.0426032	Yes	No
Brain-Caudate(basalganglia)	191	ABCF1	ENSG00000204574.12	6	0.000489535	0.0259453	53	0.0365381	Yes	No
Brain-Caudate(basalganglia)	191	PPP1R10	ENSG00000204569.9	6	0.000363176	0.0192483	53	0.0296536	Yes	No
Brain-Caudate(basalganglia)	191	MRPS18B	ENSG00000204568.11	6	0.000783423	0.0415214	53	0.0512675	No	No
Brain-Caudate(basalganglia)	191	ATAT1	ENSG00000137343.17	6	0.000149925	0.00794605	53	0.0163399	Yes	No
Brain-Caudate(basalganglia)	191	C6orf136	ENSG00000204564.11	6	0.00733381	0.388692	53	0.389527	No	No
Brain-Caudate(basalganglia)	191	DHX16	ENSG00000204560.9	6	2.02502e-05	0.00107326	53	0.00394925	Yes	Yes
Brain-Caudate(basalganglia)	191	PPP1R18	ENSG00000146112.11	6	0.00140836	0.0746429	53	0.0823454	No	No
Brain-Caudate(basalganglia)	191	NRM	ENSG00000137404.14	6	0.000160176	0.00848934	53	0.0170792	Yes	No
Brain-Caudate(basalganglia)	191	MDC1	ENSG00000137337.14	6	0.000769039	0.0407591	53	0.0505484	No	No
Brain-Caudate(basalganglia)	191	TUBB	ENSG00000196230.12	6	3.468e-05	0.00180336	52	0.00584669	Yes	Yes
Brain-Caudate(basalganglia)	191	FLOT1	ENSG00000137312.14	6	3.63902e-07	1.89229e-05	52	0.000130247	Yes	Yes
Brain-Caudate(basalganglia)	191	IER3	ENSG00000137331.11	6	8.93537e-06	0.000455704	51	0.00201535	Yes	Yes
Brain-Caudate(basalganglia)	191	HCG20	ENSG00000228022.5	6	1.39714e-13	6.98568e-12	50	1.4457e-10	Yes	Yes
Brain-Caudate(basalganglia)	191	DDR1	ENSG00000204580.13	6	0.00131251	0.0603757	46	0.0690132	No	No
Brain-Caudate(basalganglia)	191	GTF2H4	ENSG00000213780.10	6	8.76929e-06	0.000394618	45	0.00179358	Yes	Yes
Brain-Caudate(basalganglia)	191	VARS2	ENSG00000137411.16	6	1.96321e-21	8.83444e-20	45	4.76719e-18	Yes	Yes
Brain-Caudate(basalganglia)	191	SFTA2	ENSG00000196260.4	6	4.30506e-06	0.000193728	45	0.000995743	Yes	Yes
Brain-Caudate(basalganglia)	191	MUC21	ENSG00000204544.5	6	0.000775537	0.0333481	43	0.0435563	Yes	No
Brain-Caudate(basalganglia)	191	HCG22	ENSG00000228789.6	6	1.39301e-18	5.85062e-17	42	2.27824e-15	Yes	Yes
Brain-Caudate(basalganglia)	191	PSORS1C1	ENSG00000204540.10	6	6.49627e-09	2.66347e-07	41	2.78044e-06	Yes	Yes
Brain-Caudate(basalganglia)	191	PSORS1C2	ENSG00000204538.3	6	0.00266645	0.109325	41	0.11515	No	No
Brain-Caudate(basalganglia)	191	CCHCR1	ENSG00000204536.13	6	9.78124e-09	4.01031e-07	41	4.01362e-06	Yes	Yes
Brain-Caudate(basalganglia)	191	TCF19	ENSG00000137310.11	6	7.17264e-07	2.86905e-05	40	0.000188694	Yes	Yes
Brain-Caudate(basalganglia)	191	POU5F1	ENSG00000204531.17	6	3.66432e-09	1.46573e-07	40	1.59415e-06	Yes	Yes
Brain-Caudate(basalganglia)	191	HCG27	ENSG00000206344.7	6	1.42453e-19	5.69812e-18	40	2.50291e-16	Yes	Yes
Brain-Caudate(basalganglia)	191	HLA-C	ENSG00000204525.16	6	4.56667e-25	1.87234e-23	41	1.49993e-21	Yes	Yes
Brain-Caudate(basalganglia)	191	HLA-B	ENSG00000234745.10	6	6.68269e-06	0.000287356	43	0.00137624	Yes	Yes
Brain-Caudate(basalganglia)	191	XXbac-BPG181B23.7	ENSG00000272221.1	6	1.21971e-29	5.24474e-28	43	6.86155e-26	Yes	Yes
Brain-Caudate(basalganglia)	191	MICA	ENSG00000204520.12	6	4.77455e-33	2.05306e-31	43	3.80968e-29	Yes	Yes
Brain-Caudate(basalganglia)	191	MICB	ENSG00000204516.9	6	5.47356e-07	2.40836e-05	44	0.000161074	Yes	Yes
Brain-Caudate(basalganglia)	191	DDX39B	ENSG00000198563.13	6	0.000123772	0.00556974	45	0.0129224	Yes	No
Brain-Caudate(basalganglia)	191	ATP6V1G2	ENSG00000213760.10	6	0.000696397	0.0313379	45	0.0417524	Yes	No
Brain-Caudate(basalganglia)	191	NFKBIL1	ENSG00000204498.10	6	0.00690176	0.317481	46	0.318813	No	No
Brain-Caudate(basalganglia)	191	LTA	ENSG00000226979.8	6	0.00114924	0.0528652	46	0.0620068	No	No
Brain-Caudate(basalganglia)	191	TNF	ENSG00000232810.3	6	0.00224519	0.103279	46	0.109454	No	No
Brain-Caudate(basalganglia)	191	LTB	ENSG00000227507.2	6	0.00423687	0.194896	46	0.1978	No	No
Brain-Caudate(basalganglia)	191	LST1	ENSG00000204482.10	6	0.000918896	0.0422692	46	0.051994	No	No
Brain-Caudate(basalganglia)	191	NCR3	ENSG00000204475.9	6	0.00069592	0.0327082	47	0.0430079	Yes	No
Brain-Caudate(basalganglia)	191	AIF1	ENSG00000204472.12	6	1.39346e-05	0.000710663	51	0.00286349	Yes	Yes
Brain-Caudate(basalganglia)	191	PRRC2A	ENSG00000204469.12	6	0.00563087	0.304067	54	0.305461	No	No
Brain-Caudate(basalganglia)	191	BAG6	ENSG00000204463.12	6	4.99155e-14	2.74535e-12	55	5.98612e-11	Yes	Yes
Brain-Caudate(basalganglia)	191	APOM	ENSG00000204444.10	6	0.000448619	0.024674	55	0.0352639	Yes	No
Brain-Caudate(basalganglia)	191	C6orf47	ENSG00000204439.3	6	0.0016296	0.0912577	56	0.0980051	No	No
Brain-Caudate(basalganglia)	191	GPANK1	ENSG00000204438.10	6	0.000166551	0.00949343	57	0.0184412	Yes	No
Brain-Caudate(basalganglia)	191	CSNK2B	ENSG00000204435.13	6	0.000307746	0.0178493	58	0.0281688	Yes	No
Brain-Caudate(basalganglia)	191	LY6G5B	ENSG00000240053.8	6	3.84725e-05	0.0022314	58	0.00683439	Yes	Yes
Brain-Caudate(basalganglia)	191	LY6G5C	ENSG00000204428.12	6	8.98729e-33	5.3025e-31	59	9.09679e-29	Yes	Yes
Brain-Caudate(basalganglia)	191	ABHD16A	ENSG00000204427.11	6	0.000512944	0.0312896	61	0.0417064	Yes	No
Brain-Caudate(basalganglia)	191	LY6G6D	ENSG00000244355.7	6	7.86441e-06	0.000495458	63	0.00215961	Yes	Yes
Brain-Caudate(basalganglia)	191	LY6G6C	ENSG00000204421.2	6	2.74036e-05	0.00172642	63	0.00566084	Yes	Yes
Brain-Caudate(basalganglia)	191	MPIG6B	ENSG00000204420.8	6	6.86753e-08	4.39522e-06	64	3.5539e-05	Yes	Yes
Brain-Caudate(basalganglia)	191	DDAH2	ENSG00000213722.8	6	0.00020432	0.0132808	65	0.0230692	Yes	No
Brain-Caudate(basalganglia)	191	CLIC1	ENSG00000213719.8	6	0.00182456	0.120421	66	0.12568	No	No
Brain-Caudate(basalganglia)	191	MSH5	ENSG00000204410.14	6	0.000715944	0.0479683	67	0.0574167	No	No
Brain-Caudate(basalganglia)	191	SAPCD1	ENSG00000228727.8	6	0.00159294	0.106727	67	0.11274	No	No
Brain-Caudate(basalganglia)	191	VWA7	ENSG00000204396.10	6	0.000195398	0.0130917	67	0.0228477	Yes	No
Brain-Caudate(basalganglia)	191	VARS	ENSG00000204394.12	6	6.13589e-05	0.0041724	68	0.0106036	Yes	No
Brain-Caudate(basalganglia)	191	LSM2	ENSG00000204392.10	6	0.000113105	0.00757807	67	0.0158314	Yes	No
Brain-Caudate(basalganglia)	191	HSPA1L	ENSG00000204390.9	6	0.000451403	0.030244	67	0.0407277	Yes	No
Brain-Caudate(basalganglia)	191	HSPA1A	ENSG00000204389.9	6	0.000386368	0.0258866	67	0.0364808	Yes	No
Brain-Caudate(basalganglia)	191	HSPA1B	ENSG00000204388.6	6	0.000103642	0.00694405	67	0.0149902	Yes	No
Brain-Caudate(basalganglia)	191	C6orf48	ENSG00000204387.12	6	4.49467e-05	0.00301143	67	0.00843933	Yes	Yes
Brain-Caudate(basalganglia)	191	NEU1	ENSG00000204386.10	6	0.00252365	0.169084	67	0.172674	No	No
Brain-Caudate(basalganglia)	191	SLC44A4	ENSG00000204385.10	6	0.00241163	0.161579	67	0.165474	No	No
Brain-Caudate(basalganglia)	191	EHMT2	ENSG00000204371.11	6	1.09117e-07	7.31081e-06	67	5.61432e-05	Yes	Yes
Brain-Caudate(basalganglia)	191	C2	ENSG00000166278.14	6	0.000721641	0.0483499	67	0.0577841	No	No
Brain-Caudate(basalganglia)	191	ZBTB12	ENSG00000204366.3	6	0.000623958	0.0418052	67	0.0515304	No	No
Brain-Caudate(basalganglia)	191	CFB	ENSG00000243649.8	6	0.000151573	0.0101554	67	0.0192812	Yes	No
Brain-Caudate(basalganglia)	191	NELFE	ENSG00000204356.13	6	0.000402655	0.0269779	67	0.0375444	Yes	No
Brain-Caudate(basalganglia)	191	SKIV2L	ENSG00000204351.11	6	4.54166e-13	3.04291e-11	67	5.85559e-10	Yes	Yes
Brain-Caudate(basalganglia)	191	DXO	ENSG00000204348.9	6	8.15866e-05	0.0054663	67	0.0127475	Yes	No
Brain-Caudate(basalganglia)	191	STK19	ENSG00000204344.14	6	0.00625373	0.419	67	0.419646	No	No
Brain-Caudate(basalganglia)	191	C4A	ENSG00000244731.7	6	1.11532e-14	7.47268e-13	67	1.76941e-11	Yes	Yes
Brain-Caudate(basalganglia)	191	C4B	ENSG00000224389.8	6	5.97522e-06	0.000400339	67	0.0018146	Yes	Yes
Brain-Caudate(basalganglia)	191	CYP21A2	ENSG00000231852.6	6	3.94241e-06	0.000260199	66	0.0012689	Yes	Yes
Brain-Caudate(basalganglia)	191	TNXB	ENSG00000168477.17	6	0.000852238	0.0596567	70	0.0683589	No	No
Brain-Caudate(basalganglia)	191	ATF6B	ENSG00000213676.10	6	1.40422e-05	0.000954873	68	0.00360423	Yes	Yes
Brain-Caudate(basalganglia)	191	FKBPL	ENSG00000204315.3	6	0.00187948	0.127805	68	0.132822	No	No
Brain-Caudate(basalganglia)	191	PRRT1	ENSG00000204314.10	6	0.000519367	0.0358363	69	0.0459288	Yes	No
Brain-Caudate(basalganglia)	191	PPT2	ENSG00000221988.12	6	0.000967558	0.0667615	69	0.0749333	No	No
Brain-Caudate(basalganglia)	191	EGFL8	ENSG00000241404.6	6	0.000122328	0.00831827	68	0.0168412	Yes	No
Brain-Caudate(basalganglia)	191	AGPAT1	ENSG00000204310.12	6	0.00035414	0.0244357	69	0.0350223	Yes	No
Brain-Caudate(basalganglia)	191	RNF5	ENSG00000204308.7	6	7.19465e-05	0.00489236	68	0.0118513	Yes	No
Brain-Caudate(basalganglia)	191	AGER	ENSG00000204305.13	6	0.000545301	0.0370805	68	0.0471116	Yes	No
Brain-Caudate(basalganglia)	191	PBX2	ENSG00000204304.11	6	0.0014691	0.0998987	68	0.106281	No	No
Brain-Caudate(basalganglia)	191	GPSM3	ENSG00000213654.9	6	0.00873501	0.593981	68	0.594177	No	No
Brain-Caudate(basalganglia)	191	NOTCH4	ENSG00000204301.6	6	7.14696e-08	4.85993e-06	68	3.91053e-05	Yes	Yes
Brain-Caudate(basalganglia)	191	BTNL2	ENSG00000204290.10	6	1.84076e-05	0.000975605	53	0.00366582	Yes	Yes
Brain-Caudate(basalganglia)	191	HLA-DRA	ENSG00000204287.13	6	3.62629e-07	1.88567e-05	52	0.000129879	Yes	Yes
Brain-Caudate(basalganglia)	191	HLA-DRB5	ENSG00000198502.5	6	1.00416e-42	5.0208e-41	50	3.04344e-38	Yes	Yes
Brain-Caudate(basalganglia)	191	HLA-DRB1	ENSG00000196126.11	6	2.25609e-18	1.12805e-16	50	4.26477e-15	Yes	Yes
Brain-Caudate(basalganglia)	191	HLA-DQA1	ENSG00000196735.11	6	3.76476e-13	1.92003e-11	51	3.79932e-10	Yes	Yes
Brain-Caudate(basalganglia)	191	HLA-DQB1	ENSG00000179344.16	6	4.97928e-40	2.53943e-38	51	1.15449e-35	Yes	Yes
Brain-Caudate(basalganglia)	191	HLA-DQA2	ENSG00000237541.3	6	1.37313e-20	7.00296e-19	51	3.44186e-17	Yes	Yes
Brain-Caudate(basalganglia)	191	HLA-DQB2	ENSG00000232629.8	6	2.16439e-26	1.10384e-24	51	9.9373e-23	Yes	Yes
Brain-Caudate(basalganglia)	191	HLA-DOB	ENSG00000241106.6	6	1.25397e-13	6.52066e-12	52	1.35673e-10	Yes	Yes
Brain-Caudate(basalganglia)	191	TAP2	ENSG00000204267.13	6	7.36092e-08	3.82768e-06	52	3.13401e-05	Yes	Yes
Brain-Caudate(basalganglia)	191	PSMB8	ENSG00000204264.8	6	0.00109853	0.0571234	52	0.0660177	No	No
Brain-Caudate(basalganglia)	191	PSMB8-AS1	ENSG00000204261.8	6	0.000317713	0.0165211	52	0.0266745	Yes	No
Brain-Caudate(basalganglia)	191	TAP1	ENSG00000168394.10	6	0.00106752	0.0565788	53	0.0654966	No	No
Brain-Caudate(basalganglia)	191	PSMB9	ENSG00000240065.7	6	0.000110106	0.0058356	53	0.0133295	Yes	No
Brain-Caudate(basalganglia)	191	HLA-DMB	ENSG00000242574.8	6	0.00011257	0.00596619	53	0.0135213	Yes	No
Brain-Caudate(basalganglia)	191	HLA-DMA	ENSG00000204257.14	6	1.70316e-06	9.02677e-05	53	0.000517502	Yes	Yes
Brain-Caudate(basalganglia)	191	BRD2	ENSG00000204256.12	6	0.000465206	0.0246559	53	0.0352463	Yes	No
Brain-Caudate(basalganglia)	191	HLA-DOA	ENSG00000204252.13	6	0.00038137	0.020594	54	0.0310365	Yes	No
Brain-Caudate(basalganglia)	191	HLA-DPA1	ENSG00000231389.7	6	3.07505e-08	1.66053e-06	54	1.47301e-05	Yes	Yes
Brain-Caudate(basalganglia)	191	HLA-DPB1	ENSG00000223865.10	6	5.55985e-10	3.00232e-08	54	3.74723e-07	Yes	Yes
Brain-Caudate(basalganglia)	191	COL11A2	ENSG00000204248.10	6	9.14745e-05	0.00493962	54	0.0119276	Yes	No
Brain-Caudate(basalganglia)	191	RXRB	ENSG00000204231.10	6	0.00019201	0.0103685	54	0.0195735	Yes	No
Brain-Caudate(basalganglia)	191	SLC39A7	ENSG00000112473.17	6	0.00435513	0.235177	54	0.237344	No	No
Brain-Caudate(basalganglia)	191	HSD17B8	ENSG00000204228.3	6	0.000416757	0.0225049	54	0.0330334	Yes	No
Brain-Caudate(basalganglia)	191	RING1	ENSG00000204227.4	6	0.00214155	0.115644	54	0.121084	No	No
Brain-Caudate(basalganglia)	191	XXbac-BPG157A10.21	ENSG00000272217.1	6	0.00305445	0.161886	53	0.165732	No	No
Brain-Caudate(basalganglia)	191	VPS52	ENSG00000223501.8	6	0.00171685	0.0909932	53	0.0977615	No	No
Brain-Caudate(basalganglia)	191	RPS18	ENSG00000231500.6	6	1.65381e-08	8.7652e-07	53	8.19934e-06	Yes	Yes
Brain-Caudate(basalganglia)	191	B3GALT4	ENSG00000235863.3	6	0.000696977	0.0369398	53	0.0469722	Yes	No
Brain-Caudate(basalganglia)	191	WDR46	ENSG00000227057.9	6	0.00112806	0.0597869	53	0.0684909	No	No
Brain-Caudate(basalganglia)	191	PFDN6	ENSG00000204220.11	6	0.000932787	0.0494377	53	0.0587482	No	No
Brain-Caudate(basalganglia)	191	RGL2	ENSG00000237441.9	6	0.000881702	0.0467302	53	0.0562588	No	No
Brain-Caudate(basalganglia)	191	TAPBP	ENSG00000231925.11	6	8.01631e-05	0.00424864	53	0.0107427	Yes	No
Brain-Caudate(basalganglia)	191	ZBTB22	ENSG00000236104.2	6	0.00358984	0.186672	52	0.189803	No	No
Brain-Caudate(basalganglia)	191	DAXX	ENSG00000204209.11	6	0.00114223	0.0593961	52	0.0681242	No	No
Brain-Caudate(basalganglia)	191	KIFC1	ENSG00000237649.7	6	0.00166611	0.0833054	50	0.090518	No	No
Brain-Caudate(basalganglia)	191	PHF1	ENSG00000112511.17	6	0.00167686	0.0838429	50	0.0910367	No	No
Brain-Caudate(basalganglia)	191	CUTA	ENSG00000112514.15	6	0.000138206	0.00677211	49	0.0147468	Yes	No
Brain-Caudate(basalganglia)	191	SYNGAP1	ENSG00000197283.14	6	0.00011385	0.00569251	50	0.013092	Yes	No
Brain-Caudate(basalganglia)	191	BAK1	ENSG00000030110.12	6	2.52095e-09	1.10922e-07	44	1.23673e-06	Yes	Yes
Brain-Caudate(basalganglia)	191	LINC00336	ENSG00000197251.3	6	5.71119e-09	2.51292e-07	44	2.63386e-06	Yes	Yes
Brain-Caudate(basalganglia)	191	ITPR3	ENSG00000096433.10	6	0.000504925	0.020197	40	0.0306171	Yes	No
Brain-Caudate(basalganglia)	191	UQCC2	ENSG00000137288.9	6	5.73595e-06	0.000172078	30	0.00090258	Yes	Yes
Brain-Caudate(basalganglia)	191	IP6K3	ENSG00000161896.11	6	0.000614329	0.0172012	28	0.0274486	Yes	No
Brain-Caudate(basalganglia)	191	LEMD2	ENSG00000161904.11	6	3.32654e-10	7.9837e-09	24	1.1049e-07	Yes	Yes
Brain-Caudate(basalganglia)	191	GRM4	ENSG00000124493.13	6	0.00683604	0.157229	23	0.161246	No	No
Brain-Caudate(basalganglia)	191	HMGA1	ENSG00000137309.19	6	0.000651138	0.00976707	15	0.0187864	Yes	No
Brain-Caudate(basalganglia)	191	C6orf1	ENSG00000186577.12	6	0.000267136	0.00400704	15	0.0103246	Yes	No
Brain-Caudate(basalganglia)	191	NUDT3	ENSG00000272325.1	6	0.000902617	0.0144419	16	0.0244212	Yes	No
Brain-Caudate(basalganglia)	191	RPS10	ENSG00000124614.13	6	0.00631064	0.0946595	15	0.101204	No	No
Brain-Caudate(basalganglia)	191	PACSIN1	ENSG00000124507.10	6	0.00220786	0.0331179	15	0.0433575	Yes	No
Brain-Caudate(basalganglia)	191	SPDEF	ENSG00000124664.10	6	0.000626475	0.00939712	15	0.01831	Yes	No
Brain-Caudate(basalganglia)	191	C6orf106	ENSG00000196821.9	6	1.37864e-12	1.9301e-11	14	3.81095e-10	Yes	Yes
Brain-Caudate(basalganglia)	191	SNRPC	ENSG00000124562.9	6	3.98069e-19	5.1749e-18	13	2.28412e-16	Yes	Yes
Brain-Caudate(basalganglia)	191	UHRF1BP1	ENSG00000065060.16	6	8.18482e-19	1.06403e-17	13	4.49985e-16	Yes	Yes
Brain-Caudate(basalganglia)	191	TAF11	ENSG00000064995.16	6	3.67971e-05	0.000441565	12	0.00196281	Yes	Yes
Brain-Caudate(basalganglia)	191	ANKS1A	ENSG00000064999.13	6	0.000294056	0.00382273	13	0.0099665	Yes	Yes
Brain-Caudate(basalganglia)	191	TCP11	ENSG00000124678.17	6	3.50908e-05	0.000421089	12	0.00188746	Yes	Yes
Brain-Caudate(basalganglia)	191	SCUBE3	ENSG00000146197.8	6	0.000804836	0.00885319	11	0.0175529	Yes	No
Brain-Caudate(basalganglia)	191	RP3-329A5.8	ENSG00000272374.1	6	6.70569e-05	0.000737626	11	0.00294678	Yes	Yes
Brain-Caudate(basalganglia)	191	ZNF76	ENSG00000065029.14	6	0.00100167	0.0120201	12	0.0215951	Yes	No
Brain-Caudate(basalganglia)	191	DEF6	ENSG00000023892.10	6	1.44943e-06	1.59437e-05	11	0.0001116	Yes	Yes
Brain-Caudate(basalganglia)	191	PPARD	ENSG00000112033.13	6	0.00189359	0.0227231	12	0.0332758	Yes	No
Brain-Caudate(basalganglia)	191	FANCE	ENSG00000112039.3	6	0.00308346	0.0370015	12	0.0470277	Yes	No
Brain-Caudate(basalganglia)	191	RPL10A	ENSG00000198755.10	6	0.00238391	0.028607	12	0.0391524	Yes	No
Brain-Caudate(basalganglia)	191	TEAD3	ENSG00000007866.19	6	0.0018176	0.0218112	12	0.0322968	Yes	No
Brain-Caudate(basalganglia)	191	TULP1	ENSG00000112041.12	6	8.08464e-08	9.70157e-07	12	8.98285e-06	Yes	Yes
Brain-Caudate(basalganglia)	191	FKBP5	ENSG00000096060.14	6	0.0166441	0.216373	13	0.218901	No	No
Brain-Caudate(basalganglia)	191	ARMC12	ENSG00000157343.8	6	0.00172555	0.0207066	12	0.0311533	Yes	No
Brain-Caudate(basalganglia)	191	CLPS	ENSG00000137392.9	6	0.00362127	0.0434552	12	0.0531556	No	No
Brain-Caudate(basalganglia)	191	LHFPL5	ENSG00000197753.8	6	0.00351697	0.0422036	12	0.051938	No	No
Brain-Caudate(basalganglia)	191	SRPK1	ENSG00000096063.15	6	1.80326e-06	2.34424e-05	13	0.000157364	Yes	Yes
Brain-Caudate(basalganglia)	191	SLC26A8	ENSG00000112053.13	6	1.62218e-06	2.27105e-05	14	0.00015313	Yes	Yes
Brain-Caudate(basalganglia)	191	MAPK14	ENSG00000112062.10	6	0.00151946	0.0212724	14	0.0317549	Yes	No
Brain-Caudate(basalganglia)	191	MAPK13	ENSG00000156711.16	6	1.38737e-07	1.80358e-06	13	1.58445e-05	Yes	Yes
Brain-Caudate(basalganglia)	191	BRPF3	ENSG00000096070.19	6	0.000682678	0.00955749	14	0.0185153	Yes	No
Brain-Caudate(basalganglia)	191	ETV7	ENSG00000010030.13	6	1.98528e-05	0.000277939	14	0.0013396	Yes	Yes
Brain-Caudate(basalganglia)	191	PXT1	ENSG00000179165.10	6	0.000937554	0.0131258	14	0.0228829	Yes	No
Brain-Caudate(basalganglia)	191	KCTD20	ENSG00000112078.13	6	0.000485578	0.00679809	14	0.0147822	Yes	No
Brain-Caudate(basalganglia)	191	STK38	ENSG00000112079.8	6	0.00260149	0.0390223	15	0.0488898	Yes	No
Brain-Caudate(basalganglia)	191	SRSF3	ENSG00000112081.16	6	0.00131984	0.0197976	15	0.0302055	Yes	No
Brain-Caudate(basalganglia)	191	CDKN1A	ENSG00000124762.13	6	0.000936442	0.0140466	15	0.0239353	Yes	No
Brain-Caudate(basalganglia)	191	CPNE5	ENSG00000124772.11	6	0.00157879	0.0252607	16	0.0358963	Yes	No
Brain-Caudate(basalganglia)	191	PPIL1	ENSG00000137168.7	6	0.000190411	0.00285617	15	0.00813844	Yes	Yes
Brain-Caudate(basalganglia)	191	C6orf89	ENSG00000198663.16	6	2.31749e-06	3.70798e-05	16	0.000236346	Yes	Yes
Brain-Caudate(basalganglia)	191	PI16	ENSG00000164530.13	6	4.39295e-06	6.58942e-05	15	0.000394952	Yes	Yes
Brain-Caudate(basalganglia)	191	MTCH1	ENSG00000137409.19	6	0.000785321	0.0117798	15	0.0213039	Yes	No
Brain-Caudate(basalganglia)	191	FGD2	ENSG00000146192.14	6	0.00088872	0.0133308	15	0.0231295	Yes	No
Brain-Caudate(basalganglia)	191	PIM1	ENSG00000137193.13	6	0.000462352	0.00693528	15	0.0149766	Yes	No
Brain-Caudate(basalganglia)	191	TMEM217	ENSG00000172738.11	6	5.9389e-05	0.000890835	15	0.00341438	Yes	Yes
Brain-Caudate(basalganglia)	191	TBC1D22B	ENSG00000065491.8	6	0.00058123	0.00871846	15	0.0173881	Yes	No
Brain-Caudate(basalganglia)	191	RNF8	ENSG00000112130.16	6	3.95859e-06	5.93788e-05	15	0.000360055	Yes	Yes
Brain-Caudate(basalganglia)	191	CMTR1	ENSG00000137200.12	6	0.00269967	0.040495	15	0.0503385	No	No
Brain-Caudate(basalganglia)	191	CCDC167	ENSG00000198937.8	6	9.59377e-16	1.43907e-14	15	4.20055e-13	Yes	Yes
Brain-Caudate(basalganglia)	191	MDGA1	ENSG00000112139.14	6	3.19164e-05	0.000478746	15	0.00209783	Yes	Yes
Brain-Caudate(basalganglia)	191	ZFAND3	ENSG00000156639.11	6	0.000649815	0.0116967	18	0.0212282	Yes	No
Brain-Caudate(basalganglia)	191	BTBD9	ENSG00000183826.16	6	5.36502e-07	9.65703e-06	18	7.17081e-05	Yes	Yes
Brain-Caudate(basalganglia)	191	GLO1	ENSG00000124767.6	6	3.5551e-09	5.33265e-08	15	6.35063e-07	Yes	Yes
Brain-Caudate(basalganglia)	191	GLP1R	ENSG00000112164.5	6	0.000110953	0.0016643	15	0.00550779	Yes	Yes
Brain-Caudate(basalganglia)	191	SAYSD1	ENSG00000112167.9	6	6.06121e-05	0.000909181	15	0.00347342	Yes	Yes
Brain-Caudate(basalganglia)	191	KCNK5	ENSG00000164626.8	6	0.00185019	0.0296031	16	0.0401172	Yes	No
Brain-Caudate(basalganglia)	191	KCNK17	ENSG00000124780.13	6	4.28221e-05	0.000685154	16	0.00279067	Yes	Yes
Brain-Caudate(basalganglia)	191	KIF6	ENSG00000164627.17	6	1.60824e-06	3.21647e-05	20	0.000208081	Yes	Yes
Brain-Caudate(basalganglia)	191	DAAM2	ENSG00000146122.16	6	0.00065859	0.0118546	18	0.0214014	Yes	No
Brain-Caudate(basalganglia)	191	MOCS1	ENSG00000124615.17	6	0.000725688	0.011611	16	0.0211299	Yes	No
Brain-Caudate(basalganglia)	191	LINC00951	ENSG00000204092.2	6	0.00305926	0.0458889	15	0.0554699	No	No
Brain-Caudate(basalganglia)	191	LRFN2	ENSG00000156564.8	6	7.1733e-06	0.000114773	16	0.000633427	Yes	Yes
Brain-Caudate(basalganglia)	191	UNC5CL	ENSG00000124602.9	6	2.77361e-05	0.000416042	15	0.00187131	Yes	Yes
Brain-Caudate(basalganglia)	191	OARD1	ENSG00000124596.16	6	0.000627412	0.0100386	16	0.0191434	Yes	No
Brain-Caudate(basalganglia)	191	APOBEC2	ENSG00000124701.5	6	0.00128653	0.0205846	16	0.0310287	Yes	No
Brain-Caudate(basalganglia)	191	NFYA	ENSG00000001167.14	6	4.90592e-08	7.84948e-07	16	7.43059e-06	Yes	Yes
Brain-Caudate(basalganglia)	191	TREML1	ENSG00000161911.11	6	0.00061549	0.00984785	16	0.0188827	Yes	No
Brain-Caudate(basalganglia)	191	TREM2	ENSG00000095970.16	6	0.00398874	0.0638199	16	0.0722373	No	No
Brain-Caudate(basalganglia)	191	TREM1	ENSG00000124731.12	6	0.00310244	0.0496391	16	0.058926	No	No
Brain-Caudate(basalganglia)	191	FOXP4	ENSG00000137166.14	6	0.000284563	0.00426844	15	0.0107762	Yes	No
Brain-Caudate(basalganglia)	191	MDFI	ENSG00000112559.13	6	0.00161901	0.0226662	14	0.0332193	Yes	No
Brain-Caudate(basalganglia)	191	TFEB	ENSG00000112561.17	6	0.0044316	0.0620425	14	0.0705504	No	No
Brain-Caudate(basalganglia)	191	PGC	ENSG00000096088.16	6	0.00547141	0.0765997	14	0.0841744	No	No
Brain-Caudate(basalganglia)	191	RP11-298J23.8	ENSG00000269387.1	6	0.00762222	0.106711	14	0.112737	No	No
Brain-Caudate(basalganglia)	191	FRS3	ENSG00000137218.10	6	4.6755e-11	6.5457e-10	14	1.04783e-08	Yes	Yes
Brain-Caudate(basalganglia)	191	PRICKLE4	ENSG00000278224.5	6	0.00132018	0.0184826	14	0.0288635	Yes	No
Brain-Caudate(basalganglia)	191	RP11-298J23.10	ENSG00000124593.15	6	0.001433	0.020062	14	0.0304784	Yes	No
Brain-Caudate(basalganglia)	191	TOMM6	ENSG00000214736.7	6	0.0042057	0.0588798	14	0.0676478	No	No
Brain-Caudate(basalganglia)	191	USP49	ENSG00000164663.14	6	0.00306182	0.0428654	14	0.0525913	No	No
Brain-Caudate(basalganglia)	191	MED20	ENSG00000124641.15	6	7.91249e-06	0.000102862	13	0.000576441	Yes	Yes
Brain-Caudate(basalganglia)	191	BYSL	ENSG00000112578.9	6	0.000511813	0.00665357	13	0.0145669	Yes	No
Brain-Caudate(basalganglia)	191	CCND3	ENSG00000112576.12	6	0.00124833	0.0174766	14	0.0277637	Yes	No
Brain-Caudate(basalganglia)	191	TAF8	ENSG00000137413.15	6	0.000332603	0.00432384	13	0.0108709	Yes	No
Brain-Caudate(basalganglia)	191	RP11-7K24.3	ENSG00000261068.2	6	0.00157484	0.0204729	13	0.0309219	Yes	No
Brain-Caudate(basalganglia)	191	C6orf132	ENSG00000188112.8	6	0.00195493	0.0254141	13	0.0360319	Yes	No
Brain-Caudate(basalganglia)	191	GUCA1A	ENSG00000048545.13	6	0.00449454	0.058429	13	0.0672488	No	No
Brain-Caudate(basalganglia)	191	GUCA1B	ENSG00000112599.8	6	6.686e-21	8.69179e-20	13	4.70417e-18	Yes	Yes
Brain-Caudate(basalganglia)	191	MRPS10	ENSG00000048544.5	6	4.95147e-12	6.43692e-11	13	1.19322e-09	Yes	Yes
Brain-Caudate(basalganglia)	191	TRERF1	ENSG00000124496.12	6	0.000564818	0.00734263	13	0.015492	Yes	No
Brain-Caudate(basalganglia)	191	UBR2	ENSG00000024048.10	6	0.00328256	0.0361082	11	0.0461925	Yes	No
Brain-Caudate(basalganglia)	191	PRPH2	ENSG00000112619.7	6	1.92194e-17	1.92194e-16	10	6.96224e-15	Yes	Yes
Brain-Caudate(basalganglia)	191	TBCC	ENSG00000124659.6	6	0.00485102	0.0485102	10	0.0579072	No	No
Brain-Caudate(basalganglia)	191	GLTSCR1L	ENSG00000112624.12	6	0.00124532	0.0136986	11	0.0235252	Yes	No
Brain-Caudate(basalganglia)	191	RPL7L1	ENSG00000146223.14	6	3.05781e-05	0.000336359	11	0.00157479	Yes	Yes
Brain-Caudate(basalganglia)	191	C6orf226	ENSG00000221821.3	6	0.000249978	0.00249978	10	0.00742322	Yes	Yes
Brain-Caudate(basalganglia)	191	CNPY3	ENSG00000137161.16	6	0.00294273	0.03237	11	0.0427176	Yes	No
Brain-Caudate(basalganglia)	191	GNMT	ENSG00000124713.5	6	5.64039e-25	6.20443e-24	11	5.29707e-22	Yes	Yes
Brain-Caudate(basalganglia)	191	PEX6	ENSG00000124587.13	6	6.20016e-26	6.82018e-25	11	6.36026e-23	Yes	Yes
Brain-Caudate(basalganglia)	191	PPP2R5D	ENSG00000112640.14	6	0.00142997	0.0157296	11	0.0257897	Yes	No
Brain-Caudate(basalganglia)	191	MEA1	ENSG00000124733.3	6	7.03348e-05	0.000773683	11	0.00305459	Yes	Yes
Brain-Caudate(basalganglia)	191	KLHDC3	ENSG00000124702.17	6	0.00176333	0.0193967	11	0.0298215	Yes	No
Brain-Caudate(basalganglia)	191	RRP36	ENSG00000124541.6	6	0.00173903	0.0191293	11	0.0295228	Yes	No
Brain-Caudate(basalganglia)	191	CUL7	ENSG00000044090.8	6	0.00193962	0.0213359	11	0.0318055	Yes	No
Brain-Caudate(basalganglia)	191	KLC4	ENSG00000137171.14	6	0.000264865	0.00291351	11	0.00825001	Yes	Yes
Brain-Caudate(basalganglia)	191	MRPL2	ENSG00000112651.11	6	0.00636988	0.0700687	11	0.0780568	No	No
Brain-Caudate(basalganglia)	191	PTK7	ENSG00000112655.15	6	0.00181984	0.0200182	11	0.0304374	Yes	No
Brain-Caudate(basalganglia)	191	SRF	ENSG00000112658.7	6	0.000364116	0.00364116	10	0.00964944	Yes	Yes
Brain-Caudate(basalganglia)	191	CUL9	ENSG00000112659.13	6	2.27888e-12	2.50677e-11	11	4.87025e-10	Yes	Yes
Brain-Caudate(basalganglia)	191	DNPH1	ENSG00000112667.12	6	3.97354e-06	3.97354e-05	10	0.000250637	Yes	Yes
Brain-Caudate(basalganglia)	191	TTBK1	ENSG00000146216.11	6	0.00175244	0.0175244	10	0.0278251	Yes	No
Brain-Caudate(basalganglia)	191	SLC22A7	ENSG00000137204.14	6	0.000487217	0.00487217	10	0.0118136	Yes	No
Brain-Caudate(basalganglia)	191	CRIP3	ENSG00000146215.13	6	0.000632592	0.00632592	10	0.0140735	Yes	No
Brain-Caudate(basalganglia)	191	ZNF318	ENSG00000171467.15	6	0.00451603	0.0496763	11	0.0589586	No	No
Brain-Caudate(basalganglia)	191	ABCC10	ENSG00000124574.14	6	0.000686456	0.00755101	11	0.0157942	Yes	No
Brain-Caudate(basalganglia)	191	DLK2	ENSG00000171462.14	6	0.0155162	0.170678	11	0.174174	No	No
Brain-Caudate(basalganglia)	191	TJAP1	ENSG00000137221.14	6	0.00168772	0.0185649	11	0.0289339	Yes	No
Brain-Caudate(basalganglia)	191	LRRC73	ENSG00000204052.4	6	0.000292029	0.00321231	11	0.00883751	Yes	Yes
Brain-Caudate(basalganglia)	191	YIPF3	ENSG00000137207.11	6	0.00184244	0.0202669	11	0.0306872	Yes	No
Brain-Caudate(basalganglia)	191	POLR1C	ENSG00000171453.17	6	0.000234294	0.00257723	11	0.00756896	Yes	Yes
Brain-Caudate(basalganglia)	191	XPO5	ENSG00000124571.17	6	0.00107085	0.0117794	11	0.0213039	Yes	No
Brain-Caudate(basalganglia)	191	POLH	ENSG00000170734.11	6	0.000297103	0.00326814	11	0.00893701	Yes	Yes
Brain-Caudate(basalganglia)	191	GTPBP2	ENSG00000172432.18	6	0.00360346	0.039638	11	0.0495172	Yes	No
Brain-Caudate(basalganglia)	191	MAD2L1BP	ENSG00000124688.13	6	0.00678495	0.0746345	11	0.0823411	No	No
Brain-Caudate(basalganglia)	191	RSPH9	ENSG00000172426.15	6	0.00220674	0.0242742	11	0.034865	Yes	No
Brain-Caudate(basalganglia)	191	MRPS18A	ENSG00000096080.11	6	0.00444766	0.0489243	11	0.0582944	No	No
Brain-Caudate(basalganglia)	191	VEGFA	ENSG00000112715.21	6	0.000563489	0.00619838	11	0.0138695	Yes	No
Brain-Caudate(basalganglia)	191	C6orf223	ENSG00000181577.15	6	0.00147613	0.0162374	11	0.0263569	Yes	No
Brain-Caudate(basalganglia)	191	MRPL14	ENSG00000180992.6	6	7.31371e-08	8.77645e-07	12	8.20564e-06	Yes	Yes
Brain-Caudate(basalganglia)	191	TMEM63B	ENSG00000137216.18	6	0.00218606	0.0262328	12	0.0368175	Yes	No
Brain-Caudate(basalganglia)	191	CAPN11	ENSG00000137225.12	6	0.00632883	0.0759459	12	0.0835548	No	No
Brain-Caudate(basalganglia)	191	SLC29A1	ENSG00000112759.16	6	0.00191992	0.0230391	12	0.0335736	Yes	No
Brain-Caudate(basalganglia)	191	HSP90AB1	ENSG00000096384.19	6	0.0025572	0.0306864	12	0.0411224	Yes	No
Brain-Caudate(basalganglia)	191	SLC35B2	ENSG00000157593.18	6	0.00374002	0.0448802	12	0.0545079	No	No
Brain-Caudate(basalganglia)	191	NFKBIE	ENSG00000146232.15	6	4.41072e-06	5.29286e-05	12	0.000324473	Yes	Yes
Brain-Caudate(basalganglia)	191	TMEM151B	ENSG00000178233.17	6	0.000310281	0.00372338	12	0.0097734	Yes	Yes
Brain-Caudate(basalganglia)	191	TCTE1	ENSG00000146221.9	6	7.01901e-05	0.000842281	12	0.00326655	Yes	Yes
Brain-Caudate(basalganglia)	191	AARS2	ENSG00000124608.4	6	4.40873e-05	0.000529048	12	0.00227602	Yes	Yes
Brain-Caudate(basalganglia)	191	SPATS1	ENSG00000249481.6	6	0.00247434	0.0321664	13	0.0425168	Yes	No
Brain-Caudate(basalganglia)	191	CDC5L	ENSG00000096401.7	6	0.00102645	0.0133439	13	0.0231456	Yes	No
Brain-Caudate(basalganglia)	191	SUPT3H	ENSG00000196284.15	6	5.89622e-11	1.06132e-09	18	1.65099e-08	Yes	Yes
Brain-Caudate(basalganglia)	191	RUNX2	ENSG00000124813.20	6	1.36736e-09	2.05104e-08	15	2.64714e-07	Yes	Yes
Brain-Caudate(basalganglia)	191	CLIC5	ENSG00000112782.15	6	0.000152443	0.0021342	14	0.00662067	Yes	Yes
Brain-Caudate(basalganglia)	191	ENPP4	ENSG00000001561.6	6	3.10107e-05	0.000434149	14	0.00193505	Yes	Yes
Brain-Caudate(basalganglia)	191	ENPP5	ENSG00000112796.9	6	3.08566e-12	4.31993e-11	14	8.15762e-10	Yes	Yes
Brain-Caudate(basalganglia)	191	RCAN2	ENSG00000172348.14	6	0.000925114	0.0138767	15	0.0237325	Yes	No
Brain-Caudate(basalganglia)	191	CYP39A1	ENSG00000146233.7	6	0.00017491	0.00262366	15	0.00765626	Yes	Yes
Brain-Caudate(basalganglia)	191	SLC25A27	ENSG00000153291.15	6	2.33049e-33	3.26269e-32	14	6.66651e-30	Yes	Yes
Brain-Caudate(basalganglia)	191	TDRD6	ENSG00000180113.15	6	8.49841e-31	1.27476e-29	15	1.9318e-27	Yes	Yes
Brain-Caudate(basalganglia)	191	PLA2G7	ENSG00000146070.16	6	6.01303e-05	0.000901954	15	0.00344943	Yes	Yes
Brain-Caudate(basalganglia)	191	ANKRD66	ENSG00000230062.5	6	0.00244478	0.0366717	15	0.0467163	Yes	No
Brain-Caudate(basalganglia)	191	RP11-268F1.3	ENSG00000236164.1	6	0.00297709	0.0446564	15	0.0543159	No	No
Brain-Caudate(basalganglia)	191	MEP1A	ENSG00000112818.9	6	0.0013511	0.0202665	15	0.0306872	Yes	No
Brain-Caudate(basalganglia)	191	ADGRF5	ENSG00000069122.18	6	0.00170443	0.0255664	15	0.036189	Yes	No
Brain-Caudate(basalganglia)	191	TNFRSF21	ENSG00000146072.6	6	0.000702502	0.0105375	15	0.0197903	Yes	No
Brain-Caudate(basalganglia)	191	RP11-385F7.1	ENSG00000270761.1	6	1.571e-07	2.3565e-06	15	2.03577e-05	Yes	Yes
Brain-Caudate(basalganglia)	191	CD2AP	ENSG00000198087.7	6	0.00550474	0.0935805	17	0.10021	No	No
Brain-Caudate(basalganglia)	191	PTCHD4	ENSG00000244694.7	6	1.2334e-05	0.000222013	18	0.00111098	Yes	Yes
Brain-Caudate(basalganglia)	191	MUT	ENSG00000146085.7	6	0.00125128	0.0200205	16	0.0304383	Yes	No
Brain-Caudate(basalganglia)	191	CENPQ	ENSG00000031691.6	6	1.84629e-11	2.95407e-10	16	4.9879e-09	Yes	Yes
Brain-Caudate(basalganglia)	191	C6orf141	ENSG00000197261.11	6	0.00286935	0.0430403	15	0.0527596	No	No
Brain-Caudate(basalganglia)	191	CRISP2	ENSG00000124490.13	6	0.00653902	0.0980852	15	0.104486	No	No
Brain-Caudate(basalganglia)	191	CRISP3	ENSG00000096006.11	6	0.00157608	0.0236412	15	0.0342153	Yes	No
Brain-Caudate(basalganglia)	191	MCM3	ENSG00000112118.18	6	0.000116501	0.00174751	15	0.00571351	Yes	Yes
Brain-Caudate(basalganglia)	191	PAQR8	ENSG00000170915.8	6	3.66984e-07	5.87175e-06	16	4.63043e-05	Yes	Yes
Brain-Caudate(basalganglia)	191	EFHC1	ENSG00000096093.15	6	0.000750466	0.0127579	17	0.0224465	Yes	No
Brain-Caudate(basalganglia)	191	TRAM2	ENSG00000065308.4	6	0.000386935	0.00619096	16	0.0138614	Yes	No
Brain-Caudate(basalganglia)	191	TRAM2-AS1	ENSG00000225791.6	6	5.41969e-09	8.6715e-08	16	9.86804e-07	Yes	Yes
Brain-Caudate(basalganglia)	191	TMEM14A	ENSG00000096092.5	6	0.00638663	0.102186	16	0.108448	No	No
Brain-Caudate(basalganglia)	191	GSTA4	ENSG00000170899.10	6	0.00394417	0.0631068	16	0.0715192	No	No
Brain-Caudate(basalganglia)	191	ICK	ENSG00000112144.15	6	9.45163e-05	0.00151226	16	0.00514008	Yes	Yes
Brain-Caudate(basalganglia)	191	FBXO9	ENSG00000112146.16	6	0.000130282	0.00208451	16	0.0065037	Yes	Yes
Brain-Caudate(basalganglia)	191	ELOVL5	ENSG00000012660.13	6	3.25651e-11	5.21041e-10	16	8.5055e-09	Yes	Yes
Brain-Caudate(basalganglia)	191	RP3-483K16.4	ENSG00000271367.1	6	3.6915e-05	0.000553725	15	0.00236484	Yes	Yes
Brain-Caudate(basalganglia)	191	GCLC	ENSG00000001084.10	6	1.28894e-06	1.93341e-05	15	0.000132676	Yes	Yes
Brain-Caudate(basalganglia)	191	KLHL31	ENSG00000124743.5	6	0.000421952	0.00632929	15	0.0140767	Yes	No
Brain-Caudate(basalganglia)	191	RP11-79N23.1	ENSG00000227885.1	6	0.000798207	0.0119731	15	0.0215426	Yes	No
Brain-Caudate(basalganglia)	191	LRRC1	ENSG00000137269.14	6	3.88572e-09	6.21715e-08	16	7.30826e-07	Yes	Yes
Brain-Caudate(basalganglia)	191	MLIP	ENSG00000146147.14	6	0.00519563	0.0935213	18	0.100159	No	No
Brain-Caudate(basalganglia)	191	HCRTR2	ENSG00000137252.9	6	0.00138593	0.0249468	18	0.0355336	Yes	No
Brain-Caudate(basalganglia)	191	HMGCLL1	ENSG00000146151.12	6	4.82985e-05	0.000917671	19	0.00349997	Yes	Yes
Brain-Caudate(basalganglia)	191	COL21A1	ENSG00000124749.16	6	0.000692287	0.0117689	17	0.0213016	Yes	No
Brain-Caudate(basalganglia)	191	DST	ENSG00000151914.19	6	0.0151534	0.242455	16	0.244485	No	No
Brain-Caudate(basalganglia)	191	BEND6	ENSG00000151917.17	6	3.73176e-19	4.47811e-18	12	1.99594e-16	Yes	Yes
Brain-Caudate(basalganglia)	191	KIAA1586	ENSG00000168116.13	6	0.000141326	0.00169591	12	0.00558902	Yes	Yes
Brain-Caudate(basalganglia)	191	ZNF451	ENSG00000112200.16	6	0.00236433	0.028372	12	0.0389157	Yes	No
Brain-Caudate(basalganglia)	191	BAG2	ENSG00000112208.11	6	0.00495522	0.0594626	12	0.068171	No	No
Brain-Caudate(basalganglia)	191	RAB23	ENSG00000112210.11	6	0.000887376	0.0106485	12	0.019918	Yes	No
Brain-Caudate(basalganglia)	191	PRIM2	ENSG00000146143.17	6	0.0263867	0.316641	12	0.317987	No	No
Brain-Caudate(basalganglia)	191	XXbac-BPGBPG55C20.1	ENSG00000272541.1	6	1.73273e-12	1.55945e-11	9	3.1061e-10	Yes	Yes
Brain-Caudate(basalganglia)	191	XXbac-BPGBPG55C20.3	ENSG00000271761.1	6	0.00164374	0.0147937	9	0.0247902	Yes	No
Brain-Caudate(basalganglia)	191	XXbac-BPGBPG55C20.2	ENSG00000272316.1	6	3.25539e-14	2.92985e-13	9	7.3692e-12	Yes	Yes
Brain-Caudate(basalganglia)	191	KHDRBS2	ENSG00000112232.8	6	0.00164932	0.0379345	23	0.0479198	Yes	No
Brain-Caudate(basalganglia)	191	FKBP1C	ENSG00000198225.5	6	0.0259506	0.363308	14	0.36423	No	No
Brain-Caudate(basalganglia)	191	PTP4A1	ENSG00000112245.10	6	0.00170703	0.0238984	14	0.0344914	Yes	No
Brain-Caudate(basalganglia)	191	PHF3	ENSG00000118482.11	6	0.00547587	0.082138	15	0.0893349	No	No
Brain-Caudate(basalganglia)	191	ADGRB3	ENSG00000135298.13	6	0.00141669	0.0354173	25	0.0455362	Yes	No
Brain-Caudate(basalganglia)	191	LMBRD1	ENSG00000168216.10	6	0.00081998	0.0139397	17	0.023804	Yes	No
Brain-Caudate(basalganglia)	191	COL19A1	ENSG00000082293.12	6	0.00536989	0.0966581	18	0.103099	No	No
Brain-Caudate(basalganglia)	191	COL9A1	ENSG00000112280.15	6	1.23139e-07	1.97022e-06	16	1.71839e-05	Yes	Yes
Brain-Caudate(basalganglia)	191	FAM135A	ENSG00000082269.16	6	0.00176266	0.0282026	16	0.0387454	Yes	No
Brain-Caudate(basalganglia)	191	SDHAF4	ENSG00000154079.5	6	1.94324e-05	0.000291485	15	0.00139271	Yes	Yes
Brain-Caudate(basalganglia)	191	RP11-134K13.4	ENSG00000271967.1	6	1.23286e-11	1.84929e-10	15	3.21197e-09	Yes	Yes
Brain-Caudate(basalganglia)	191	SMAP1	ENSG00000112305.14	6	0.00100923	0.0161476	16	0.0262783	Yes	No
Brain-Caudate(basalganglia)	191	B3GAT2	ENSG00000112309.10	6	0.00125597	0.0188396	15	0.0292119	Yes	No
Brain-Caudate(basalganglia)	191	OGFRL1	ENSG00000119900.7	6	0.0077197	0.115796	15	0.121221	No	No
Brain-Caudate(basalganglia)	191	LINC00472	ENSG00000233237.6	6	0.00279927	0.041989	15	0.0517219	No	No
Brain-Caudate(basalganglia)	191	RIMS1	ENSG00000079841.18	6	0.00193547	0.032903	17	0.0431704	Yes	No
Brain-Caudate(basalganglia)	191	KCNQ5	ENSG00000185760.15	6	8.11188e-05	0.00154126	19	0.00522127	Yes	Yes
Brain-Caudate(basalganglia)	191	KHDC1L	ENSG00000256980.4	6	2.87496e-05	0.000402495	14	0.00182119	Yes	Yes
Brain-Caudate(basalganglia)	191	KHDC1	ENSG00000135314.12	6	0.00411623	0.0617434	15	0.0702719	No	No
Brain-Caudate(basalganglia)	191	KHDC3L	ENSG00000203908.3	6	5.29158e-07	7.40821e-06	14	5.67859e-05	Yes	Yes
Brain-Caudate(basalganglia)	191	DDX43	ENSG00000080007.7	6	6.65123e-06	9.97685e-05	15	0.000561874	Yes	Yes
Brain-Caudate(basalganglia)	191	MB21D1	ENSG00000164430.15	6	0.00123961	0.0185941	15	0.0289622	Yes	No
Brain-Caudate(basalganglia)	191	MTO1	ENSG00000135297.15	6	0.00608275	0.0851585	14	0.0923109	No	No
Brain-Caudate(basalganglia)	191	EEF1A1	ENSG00000156508.17	6	0.0163155	0.228417	14	0.230713	No	No
Brain-Caudate(basalganglia)	191	SLC17A5	ENSG00000119899.12	6	0.000519614	0.0072746	14	0.015422	Yes	No
Brain-Caudate(basalganglia)	191	CD109	ENSG00000156535.13	6	0.00453339	0.0680008	15	0.0761122	No	No
Brain-Caudate(basalganglia)	191	COL12A1	ENSG00000111799.20	6	0.00932781	0.111934	12	0.117619	No	No
Brain-Caudate(basalganglia)	191	COX7A2	ENSG00000112695.11	6	0.010532	0.115852	11	0.121267	No	No
Brain-Caudate(basalganglia)	191	TMEM30A	ENSG00000112697.15	6	0.0161092	0.177201	11	0.180486	No	No
Brain-Caudate(basalganglia)	191	RP1-234P15.4	ENSG00000225793.2	6	0.000330687	0.00363756	11	0.00964748	Yes	Yes
Brain-Caudate(basalganglia)	191	FILIP1	ENSG00000118407.14	6	0.00259083	0.0336808	13	0.0438712	Yes	No
Brain-Caudate(basalganglia)	191	SENP6	ENSG00000112701.17	6	2.47298e-05	0.000346217	14	0.00160981	Yes	Yes
Brain-Caudate(basalganglia)	191	MYO6	ENSG00000196586.13	6	1.22626e-05	0.000171676	14	0.000900992	Yes	Yes
Brain-Caudate(basalganglia)	191	IMPG1	ENSG00000112706.11	6	2.111e-05	0.00031665	15	0.00149509	Yes	Yes
Brain-Caudate(basalganglia)	191	HTR1B	ENSG00000135312.6	6	0.00300536	0.0540964	18	0.0631293	No	No
Brain-Caudate(basalganglia)	191	MEI4	ENSG00000269964.2	6	0.000254514	0.00534479	21	0.0125656	Yes	No
Brain-Caudate(basalganglia)	191	IRAK1BP1	ENSG00000146243.13	6	3.81247e-08	6.09995e-07	16	5.90669e-06	Yes	Yes
Brain-Caudate(basalganglia)	191	PHIP	ENSG00000146247.13	6	0.000929349	0.0148696	16	0.0248532	Yes	No
Brain-Caudate(basalganglia)	191	HMGN3	ENSG00000118418.14	6	0.00169705	0.0254558	15	0.0360833	Yes	No
Brain-Caudate(basalganglia)	191	RP1-232L24.3	ENSG00000231533.1	6	2.09392e-06	3.14088e-05	15	0.000203843	Yes	Yes
Brain-Caudate(basalganglia)	191	LCA5	ENSG00000135338.13	6	0.000329009	0.00526415	16	0.0124379	Yes	No
Brain-Caudate(basalganglia)	191	RP11-177G23.2	ENSG00000272137.1	6	0.0180148	0.270222	15	0.272002	No	No
Brain-Caudate(basalganglia)	191	SH3BGRL2	ENSG00000198478.7	6	0.00346439	0.0554302	16	0.06438	No	No
Brain-Caudate(basalganglia)	191	LINC01621	ENSG00000235357.1	6	0.000445017	0.00667526	15	0.0145901	Yes	No
Brain-Caudate(basalganglia)	191	ELOVL4	ENSG00000118402.5	6	0.00138775	0.022204	16	0.0327106	Yes	No
Brain-Caudate(basalganglia)	191	TTK	ENSG00000112742.9	6	0.000991438	0.0178459	18	0.0281659	Yes	No
Brain-Caudate(basalganglia)	191	BCKDHB	ENSG00000083123.14	6	2.63999e-05	0.000554398	21	0.0023666	Yes	Yes
Brain-Caudate(basalganglia)	191	RP11-250B2.6	ENSG00000272129.1	6	3.71591e-05	0.000743181	20	0.002964	Yes	Yes
Brain-Caudate(basalganglia)	191	RP11-250B2.3	ENSG00000233967.6	6	9.64064e-07	1.92813e-05	20	0.000132457	Yes	Yes
Brain-Caudate(basalganglia)	191	RP11-250B2.5	ENSG00000260645.1	6	5.76431e-05	0.00115286	20	0.00417709	Yes	Yes
Brain-Caudate(basalganglia)	191	FAM46A	ENSG00000112773.15	6	0.00858883	0.171777	20	0.175226	No	No
Brain-Caudate(basalganglia)	191	IBTK	ENSG00000005700.14	6	0.0105662	0.147926	14	0.152203	No	No
Brain-Caudate(basalganglia)	191	TPBG	ENSG00000146242.8	6	0.00066809	0.00868516	13	0.0173443	Yes	No
Brain-Caudate(basalganglia)	191	UBE3D	ENSG00000118420.16	6	2.44737e-16	3.18158e-15	13	1.01149e-13	Yes	Yes
Brain-Caudate(basalganglia)	191	DOPEY1	ENSG00000083097.14	6	0.00532508	0.0639009	12	0.072311	No	No
Brain-Caudate(basalganglia)	191	PGM3	ENSG00000013375.15	6	0.00170352	0.0187387	11	0.0291283	Yes	No
Brain-Caudate(basalganglia)	191	RWDD2A	ENSG00000013392.7	6	0.000429296	0.00472225	11	0.0115675	Yes	No
Brain-Caudate(basalganglia)	191	ME1	ENSG00000065833.8	6	0.0101568	0.121882	12	0.127066	No	No
Brain-Caudate(basalganglia)	191	PRSS35	ENSG00000146250.6	6	0.000229985	0.00252984	11	0.00747784	Yes	Yes
Brain-Caudate(basalganglia)	191	SNAP91	ENSG00000065609.14	6	0.000565913	0.00735687	13	0.0154987	Yes	No
Brain-Caudate(basalganglia)	191	RIPPLY2	ENSG00000203877.8	6	0.00165881	0.0182469	11	0.0286076	Yes	No
Brain-Caudate(basalganglia)	191	CYB5R4	ENSG00000065615.13	6	0.000342388	0.00410866	12	0.0104855	Yes	No
Brain-Caudate(basalganglia)	191	MRAP2	ENSG00000135324.5	6	0.00288778	0.0346534	12	0.0448049	Yes	No
Brain-Caudate(basalganglia)	191	CEP162	ENSG00000135315.11	6	0.00476287	0.0666802	14	0.0748644	No	No
Brain-Caudate(basalganglia)	191	TBX18	ENSG00000112837.16	6	0.00512518	0.0768777	15	0.0844114	No	No
Brain-Caudate(basalganglia)	191	RP11-30P6.6	ENSG00000234155.1	6	1.65723e-05	0.000298302	18	0.00142043	Yes	Yes
Brain-Caudate(basalganglia)	191	NT5E	ENSG00000135318.11	6	0.000177569	0.00337381	19	0.00911912	Yes	Yes
Brain-Caudate(basalganglia)	191	SNX14	ENSG00000135317.12	6	0.00473506	0.0899662	19	0.0968068	No	No
Brain-Caudate(basalganglia)	191	SYNCRIP	ENSG00000135316.17	6	8.83295e-05	0.00167826	19	0.00554438	Yes	Yes
Brain-Caudate(basalganglia)	191	HTR1E	ENSG00000168830.7	6	0.0036071	0.0577136	16	0.0665941	No	No
Brain-Caudate(basalganglia)	191	CGA	ENSG00000135346.8	6	0.00115198	0.0172797	15	0.0275352	Yes	No
Brain-Caudate(basalganglia)	191	ZNF292	ENSG00000188994.12	6	0.00312167	0.0499468	16	0.0592255	No	No
Brain-Caudate(basalganglia)	191	SMIM8	ENSG00000111850.10	6	1.27935e-10	1.91902e-09	15	2.87221e-08	Yes	Yes
Brain-Caudate(basalganglia)	191	C6orf163	ENSG00000203872.6	6	7.10362e-08	1.06554e-06	15	9.79621e-06	Yes	Yes
Brain-Caudate(basalganglia)	191	CFAP206	ENSG00000272514.5	6	9.48667e-08	1.423e-06	15	1.28169e-05	Yes	Yes
Brain-Caudate(basalganglia)	191	SLC35A1	ENSG00000164414.17	6	0.011845	0.177675	15	0.180949	No	No
Brain-Caudate(basalganglia)	191	RARS2	ENSG00000146282.17	6	0.00102074	0.0153111	15	0.0253397	Yes	No
Brain-Caudate(basalganglia)	191	ORC3	ENSG00000135336.14	6	0.00054752	0.0082128	15	0.0166951	Yes	No
Brain-Caudate(basalganglia)	191	AKIRIN2	ENSG00000135334.8	6	0.00221243	0.0309741	14	0.0413921	Yes	No
Brain-Caudate(basalganglia)	191	CNR1	ENSG00000118432.12	6	0.00442454	0.066368	15	0.0745416	No	No
Brain-Caudate(basalganglia)	191	RNGTT	ENSG00000111880.15	6	0.00036928	0.00627775	17	0.0139886	Yes	No
Brain-Caudate(basalganglia)	191	PNRC1	ENSG00000146278.10	6	0.000224351	0.00336527	15	0.00911082	Yes	Yes
Brain-Caudate(basalganglia)	191	SRSF12	ENSG00000154548.8	6	0.00108087	0.0162131	15	0.0263363	Yes	No
Brain-Caudate(basalganglia)	191	PM20D2	ENSG00000146281.5	6	9.64587e-05	0.00144688	15	0.00497992	Yes	Yes
Brain-Caudate(basalganglia)	191	GABRR2	ENSG00000111886.10	6	0.000976899	0.0136766	14	0.0234984	Yes	No
Brain-Caudate(basalganglia)	191	UBE2J1	ENSG00000198833.6	6	0.00529842	0.0741779	14	0.0819269	No	No
Brain-Caudate(basalganglia)	191	RRAGD	ENSG00000025039.14	6	0.000847111	0.0118596	14	0.0214082	Yes	No
Brain-Caudate(basalganglia)	191	ANKRD6	ENSG00000135299.16	6	0.000152014	0.00228021	15	0.00693985	Yes	Yes
Brain-Caudate(basalganglia)	191	LYRM2	ENSG00000083099.10	6	7.98e-20	1.1172e-18	14	5.37468e-17	Yes	Yes
Brain-Caudate(basalganglia)	191	MDN1	ENSG00000112159.11	6	0.0017071	0.0256066	15	0.0362265	Yes	No
Brain-Caudate(basalganglia)	191	CASP8AP2	ENSG00000118412.12	6	0.000326469	0.00457057	14	0.0113006	Yes	No
Brain-Caudate(basalganglia)	191	BACH2	ENSG00000112182.14	6	0.000522529	0.00888299	17	0.017589	Yes	No
Brain-Caudate(basalganglia)	191	MAP3K7	ENSG00000135341.17	6	0.00012909	0.00180726	14	0.00585726	Yes	Yes
Brain-Caudate(basalganglia)	191	EPHA7	ENSG00000135333.13	6	0.00183968	0.0294348	16	0.0399606	Yes	No
Brain-Caudate(basalganglia)	191	MANEA	ENSG00000172469.15	6	0.000244423	0.0031775	13	0.00876847	Yes	Yes
Brain-Caudate(basalganglia)	191	FUT9	ENSG00000172461.10	6	0.00142579	0.0228126	16	0.0333613	Yes	No
Brain-Caudate(basalganglia)	191	UFL1	ENSG00000014123.9	6	0.00356796	0.0499514	14	0.059226	No	No
Brain-Caudate(basalganglia)	191	FHL5	ENSG00000112214.10	6	0.00298795	0.0418313	14	0.0515521	No	No
Brain-Caudate(basalganglia)	191	GPR63	ENSG00000112218.8	6	0.000115456	0.00161639	14	0.00541525	Yes	Yes
Brain-Caudate(basalganglia)	191	NDUFAF4	ENSG00000123545.5	6	8.62733e-12	1.20783e-10	14	2.13869e-09	Yes	Yes
Brain-Caudate(basalganglia)	191	KLHL32	ENSG00000186231.16	6	0.00187466	0.0281199	15	0.0386663	Yes	No
Brain-Caudate(basalganglia)	191	MMS22L	ENSG00000146263.11	6	0.00144948	0.0188433	13	0.0292127	Yes	No
Brain-Caudate(basalganglia)	191	RP11-436D23.1	ENSG00000271860.6	6	0.00651074	0.123704	19	0.128819	No	No
Brain-Caudate(basalganglia)	191	RP1-104O17.3	ENSG00000226207.1	6	0.000605485	0.00666033	11	0.0145708	Yes	No
Brain-Caudate(basalganglia)	191	RP1-273N12.4	ENSG00000283010.1	6	0.00613697	0.0859176	14	0.0930395	No	No
Brain-Caudate(basalganglia)	191	POU3F2	ENSG00000184486.9	6	0.00755271	0.105738	14	0.111787	No	No
Brain-Caudate(basalganglia)	191	FBXL4	ENSG00000112234.8	6	0.000943241	0.0141486	15	0.0240708	Yes	No
Brain-Caudate(basalganglia)	191	FAXC	ENSG00000146267.11	6	0.00356262	0.0534393	15	0.0625243	No	No
Brain-Caudate(basalganglia)	191	COQ3	ENSG00000132423.11	6	0.000487734	0.00731601	15	0.0154592	Yes	No
Brain-Caudate(basalganglia)	191	PNISR	ENSG00000132424.14	6	0.0167076	0.250614	15	0.252586	No	No
Brain-Caudate(basalganglia)	191	USP45	ENSG00000123552.17	6	0.000656408	0.00984613	15	0.0188813	Yes	No
Brain-Caudate(basalganglia)	191	TSTD3	ENSG00000228439.5	6	0.00414978	0.0622467	15	0.0707384	No	No
Brain-Caudate(basalganglia)	191	CCNC	ENSG00000112237.12	6	0.00791684	0.118753	15	0.124074	No	No
Brain-Caudate(basalganglia)	191	MCHR2	ENSG00000152034.10	6	0.00087779	0.0131669	15	0.0229304	Yes	No
Brain-Caudate(basalganglia)	191	ASCC3	ENSG00000112249.13	6	0.000228767	0.00366026	16	0.00968314	Yes	Yes
Brain-Caudate(basalganglia)	191	GRIK2	ENSG00000164418.19	6	0.0021991	0.0351856	16	0.0453152	Yes	No
Brain-Caudate(basalganglia)	191	HACE1	ENSG00000085382.11	6	0.000127994	0.00179192	14	0.00581478	Yes	Yes
Brain-Caudate(basalganglia)	191	LIN28B-AS1	ENSG00000203809.6	6	0.00118077	0.01535	13	0.0253833	Yes	No
Brain-Caudate(basalganglia)	191	LIN28B	ENSG00000187772.7	6	0.000607008	0.00849812	14	0.017093	Yes	No
Brain-Caudate(basalganglia)	191	BVES	ENSG00000112276.13	6	0.00333101	0.0433031	13	0.0530067	No	No
Brain-Caudate(basalganglia)	191	POPDC3	ENSG00000132429.9	6	9.48521e-10	1.13823e-08	12	1.53089e-07	Yes	Yes
Brain-Caudate(basalganglia)	191	RP3-355L5.5	ENSG00000272102.1	6	0.00358035	0.0429642	12	0.0526769	No	No
Brain-Caudate(basalganglia)	191	PREP	ENSG00000085377.13	6	0.00276702	0.0359713	13	0.0460745	Yes	No
Brain-Caudate(basalganglia)	191	ATG5	ENSG00000057663.14	6	0.000774398	0.0123904	16	0.0220286	Yes	No
Brain-Caudate(basalganglia)	191	PRDM1	ENSG00000057657.15	6	0.00108149	0.0151409	14	0.0251381	Yes	No
Brain-Caudate(basalganglia)	191	AIM1	ENSG00000112297.14	6	6.512e-05	0.00104192	16	0.00385889	Yes	Yes
Brain-Caudate(basalganglia)	191	RTN4IP1	ENSG00000130347.12	6	3.48048e-05	0.000522071	15	0.00225187	Yes	Yes
Brain-Caudate(basalganglia)	191	QRSL1	ENSG00000130348.11	6	2.44769e-19	3.67153e-18	15	1.66087e-16	Yes	Yes
Brain-Caudate(basalganglia)	191	RP1-60O19.2	ENSG00000229654.1	6	3.9463e-05	0.000591945	15	0.00249583	Yes	Yes
Brain-Caudate(basalganglia)	191	CD24	ENSG00000272398.5	6	0.00142152	0.0213227	15	0.0317987	Yes	No
Brain-Caudate(basalganglia)	191	C6orf203	ENSG00000130349.9	6	0.000783503	0.0117525	15	0.021284	Yes	No
Brain-Caudate(basalganglia)	191	BEND3	ENSG00000178409.13	6	0.00136891	0.0205336	15	0.0309781	Yes	No
Brain-Caudate(basalganglia)	191	PDSS2	ENSG00000164494.11	6	1.79836e-06	2.69755e-05	15	0.000178837	Yes	Yes
Brain-Caudate(basalganglia)	191	SOBP	ENSG00000112320.11	6	0.000949371	0.0123418	13	0.0219798	Yes	No
Brain-Caudate(basalganglia)	191	SCML4	ENSG00000146285.13	6	0.000167613	0.00201136	12	0.00632594	Yes	Yes
Brain-Caudate(basalganglia)	191	SEC63	ENSG00000025796.13	6	0.00101715	0.0122058	12	0.021821	Yes	No
Brain-Caudate(basalganglia)	191	RP1-111B22.3	ENSG00000271734.1	6	0.000753213	0.00828535	11	0.0168038	Yes	No
Brain-Caudate(basalganglia)	191	OSTM1	ENSG00000081087.14	6	1.02616e-05	0.000112877	11	0.000624102	Yes	Yes
Brain-Caudate(basalganglia)	191	OSTM1-AS1	ENSG00000225174.1	6	0.00301171	0.0331288	11	0.0433665	Yes	No
Brain-Caudate(basalganglia)	191	NR2E1	ENSG00000112333.11	6	5.94947e-05	0.000594947	10	0.002505	Yes	Yes
Brain-Caudate(basalganglia)	191	SNX3	ENSG00000112335.14	6	0.00173677	0.0191044	11	0.0294894	Yes	No
Brain-Caudate(basalganglia)	191	LACE1	ENSG00000135537.16	6	0.00217991	0.0261589	12	0.0367421	Yes	No
Brain-Caudate(basalganglia)	191	FOXO3	ENSG00000118689.14	6	0.00220806	0.0287048	13	0.0392492	Yes	No
Brain-Caudate(basalganglia)	191	LINC00222	ENSG00000203801.8	6	0.00349608	0.041953	12	0.051681	No	No
Brain-Caudate(basalganglia)	191	ARMC2	ENSG00000118690.12	6	1.87898e-11	2.25478e-10	12	3.85394e-09	Yes	Yes
Brain-Caudate(basalganglia)	191	SESN1	ENSG00000080546.13	6	0.00316633	0.0379959	12	0.0479564	Yes	No
Brain-Caudate(basalganglia)	191	CEP57L1	ENSG00000183137.14	6	0.0141818	0.170182	12	0.173687	No	No
Brain-Caudate(basalganglia)	191	CD164	ENSG00000135535.15	6	0.000694514	0.00833417	12	0.0168649	Yes	No
Brain-Caudate(basalganglia)	191	PPIL6	ENSG00000185250.15	6	0.00184885	0.0221862	12	0.032696	Yes	No
Brain-Caudate(basalganglia)	191	SMPD2	ENSG00000135587.8	6	6.66596e-07	7.99916e-06	12	6.06355e-05	Yes	Yes
Brain-Caudate(basalganglia)	191	MICAL1	ENSG00000135596.17	6	0.000801274	0.00961529	12	0.0185941	Yes	No
Brain-Caudate(basalganglia)	191	ZBTB24	ENSG00000112365.4	6	0.0053918	0.0647017	12	0.0730263	No	No
Brain-Caudate(basalganglia)	191	AK9	ENSG00000155085.15	6	3.4362e-15	4.81069e-14	14	1.31158e-12	Yes	Yes
Brain-Caudate(basalganglia)	191	FIG4	ENSG00000112367.10	6	0.000692481	0.00969473	14	0.0187015	Yes	No
Brain-Caudate(basalganglia)	191	RP1-249I4.2	ENSG00000232311.1	6	0.00202872	0.0243446	12	0.0349319	Yes	No
Brain-Caudate(basalganglia)	191	GPR6	ENSG00000146360.8	6	0.0214743	0.279166	13	0.280819	No	No
Brain-Caudate(basalganglia)	191	WASF1	ENSG00000112290.12	6	0.00319419	0.0415245	13	0.0512678	No	No
Brain-Caudate(basalganglia)	191	CDC40	ENSG00000168438.14	6	0.00223665	0.0313132	14	0.0417287	Yes	No
Brain-Caudate(basalganglia)	191	METTL24	ENSG00000053328.8	6	0.00779592	0.109143	14	0.114972	No	No
Brain-Caudate(basalganglia)	191	DDO	ENSG00000203797.9	6	0.000580611	0.00696733	12	0.0150244	Yes	No
Brain-Caudate(basalganglia)	191	CDK19	ENSG00000155111.14	6	0.000333767	0.00433897	13	0.0108938	Yes	No
Brain-Caudate(basalganglia)	191	AMD1	ENSG00000123505.15	6	0.00125148	0.0150178	12	0.0249999	Yes	No
Brain-Caudate(basalganglia)	191	GTF3C6	ENSG00000155115.6	6	0.000712878	0.00784165	11	0.0161807	Yes	No
Brain-Caudate(basalganglia)	191	RPF2	ENSG00000197498.12	6	0.00359794	0.0395773	11	0.0494614	Yes	No
Brain-Caudate(basalganglia)	191	SLC16A10	ENSG00000112394.16	6	0.00185693	0.0241401	13	0.0347429	Yes	No
Brain-Caudate(basalganglia)	191	MFSD4B	ENSG00000173214.5	6	7.59213e-06	9.11056e-05	12	0.000520665	Yes	Yes
Brain-Caudate(basalganglia)	191	RP5-1112D6.7	ENSG00000271789.1	6	0.000199147	0.00238976	12	0.00718786	Yes	Yes
Brain-Caudate(basalganglia)	191	REV3L	ENSG00000009413.15	6	0.000443967	0.00621553	14	0.0138959	Yes	No
Brain-Caudate(basalganglia)	191	TRAF3IP2	ENSG00000056972.18	6	0.00630708	0.075685	12	0.0833131	No	No
Brain-Caudate(basalganglia)	191	FYN	ENSG00000010810.17	6	2.95331e-06	3.83931e-05	13	0.000243268	Yes	Yes
Brain-Caudate(basalganglia)	191	WISP3	ENSG00000112761.20	6	0.00203711	0.0244453	12	0.0350306	Yes	No
Brain-Caudate(basalganglia)	191	TUBE1	ENSG00000074935.13	6	0.00620649	0.0744778	12	0.0822131	No	No
Brain-Caudate(basalganglia)	191	FAM229B	ENSG00000203778.7	6	4.44407e-08	5.33288e-07	12	5.21951e-06	Yes	Yes
Brain-Caudate(basalganglia)	191	LAMA4	ENSG00000112769.18	6	0.00717126	0.0932263	13	0.0998716	No	No
Brain-Caudate(basalganglia)	191	MARCKS	ENSG00000277443.2	6	0.00429574	0.0601404	14	0.0688005	No	No
Brain-Caudate(basalganglia)	191	LINC01268	ENSG00000227502.2	6	0.00730802	0.102312	14	0.108563	No	No
Brain-Caudate(basalganglia)	191	HDAC2	ENSG00000196591.11	6	0.00223844	0.0335766	15	0.0437745	Yes	No
Brain-Caudate(basalganglia)	191	HS3ST5	ENSG00000249853.7	6	0.000375307	0.00638023	17	0.0141513	Yes	No
Brain-Caudate(basalganglia)	191	FRK	ENSG00000111816.7	6	0.00585231	0.0877847	15	0.0947735	No	No
Brain-Caudate(basalganglia)	191	NT5DC1	ENSG00000178425.13	6	6.74617e-05	0.000944463	14	0.00357442	Yes	Yes
Brain-Caudate(basalganglia)	191	COL10A1	ENSG00000123500.9	6	0.000426803	0.00597524	14	0.0135317	Yes	No
Brain-Caudate(basalganglia)	191	TSPYL4	ENSG00000187189.10	6	0.00199972	0.0279961	14	0.0385397	Yes	No
Brain-Caudate(basalganglia)	191	DSE	ENSG00000111817.16	6	0.000186376	0.00279565	15	0.00802887	Yes	Yes
Brain-Caudate(basalganglia)	191	RP3-486I3.7	ENSG00000237021.2	6	0.00251741	0.0352438	14	0.045374	Yes	No
Brain-Caudate(basalganglia)	191	TSPYL1	ENSG00000189241.6	6	0.000506859	0.00709602	14	0.0151831	Yes	No
Brain-Caudate(basalganglia)	191	RP1-93H18.1	ENSG00000240050.5	6	0.00403704	0.0565186	14	0.0654499	No	No
Brain-Caudate(basalganglia)	191	FAM26F	ENSG00000188820.12	6	1.93872e-09	2.71421e-08	14	3.41105e-07	Yes	Yes
Brain-Caudate(basalganglia)	191	FAM26E	ENSG00000178033.5	6	0.00174594	0.0244432	14	0.0350303	Yes	No
Brain-Caudate(basalganglia)	191	RWDD1	ENSG00000111832.12	6	0.014524	0.203336	14	0.206101	No	No
Brain-Caudate(basalganglia)	191	RSPH4A	ENSG00000111834.12	6	0.000201729	0.00282421	14	0.00807645	Yes	Yes
Brain-Caudate(basalganglia)	191	ZUFSP	ENSG00000153975.9	6	0.00415038	0.0581053	14	0.0669568	No	No
Brain-Caudate(basalganglia)	191	KPNA5	ENSG00000196911.10	6	0.00161288	0.0225803	14	0.0331227	Yes	No
Brain-Caudate(basalganglia)	191	FAM162B	ENSG00000183807.7	6	0.0108289	0.151604	14	0.155767	No	No
Brain-Caudate(basalganglia)	191	DCBLD1	ENSG00000164465.18	6	0.00708804	0.106321	15	0.112357	No	No
Brain-Caudate(basalganglia)	191	GOPC	ENSG00000047932.13	6	0.00145945	0.0204323	14	0.0308837	Yes	No
Brain-Caudate(basalganglia)	191	NUS1	ENSG00000153989.7	6	0.000474895	0.00712343	15	0.0152202	Yes	No
Brain-Caudate(basalganglia)	191	SLC35F1	ENSG00000196376.10	6	0.0039823	0.0716813	18	0.0795511	No	No
Brain-Caudate(basalganglia)	191	CEP85L	ENSG00000111860.13	6	0.00181045	0.0271567	15	0.0377154	Yes	No
Brain-Caudate(basalganglia)	191	PLN	ENSG00000198523.5	6	0.00100066	0.0130086	13	0.0227617	Yes	No
Brain-Caudate(basalganglia)	191	MCM9	ENSG00000111877.17	6	0.00413456	0.0620184	15	0.0705275	No	No
Brain-Caudate(basalganglia)	191	ASF1A	ENSG00000111875.7	6	0.00100977	0.0151465	15	0.025143	Yes	No
Brain-Caudate(basalganglia)	191	FAM184A	ENSG00000111879.18	6	0.000220503	0.00352805	16	0.00942535	Yes	Yes
Brain-Caudate(basalganglia)	191	MAN1A1	ENSG00000111885.6	6	0.0117672	0.188275	16	0.191326	No	No
Brain-Caudate(basalganglia)	191	TBC1D32	ENSG00000146350.13	6	0.0105225	0.16836	16	0.171991	No	No
Brain-Caudate(basalganglia)	191	GJA1	ENSG00000152661.7	6	0.0113138	0.169708	15	0.173242	No	No
Brain-Caudate(basalganglia)	191	HSF2	ENSG00000025156.12	6	2.03805e-05	0.000326088	16	0.00153307	Yes	Yes
Brain-Caudate(basalganglia)	191	SERINC1	ENSG00000111897.6	6	0.00221992	0.0355188	16	0.0456311	Yes	No
Brain-Caudate(basalganglia)	191	PKIB	ENSG00000135549.14	6	0.000263585	0.00448094	17	0.0111446	Yes	No
Brain-Caudate(basalganglia)	191	FABP7	ENSG00000164434.11	6	0.00222605	0.0333907	15	0.0435944	Yes	No
Brain-Caudate(basalganglia)	191	SMPDL3A	ENSG00000172594.12	6	0.000830452	0.0132872	16	0.0230738	Yes	No
Brain-Caudate(basalganglia)	191	CLVS2	ENSG00000146352.12	6	2.11103e-06	3.37765e-05	16	0.000217118	Yes	Yes
Brain-Caudate(basalganglia)	191	TRDN	ENSG00000186439.12	6	8.51426e-06	0.000153257	18	0.000813952	Yes	Yes
Brain-Caudate(basalganglia)	191	NKAIN2	ENSG00000188580.14	6	0.00256341	0.0512683	20	0.0605084	No	No
Brain-Caudate(basalganglia)	191	RNF217	ENSG00000146373.16	6	1.32891e-05	0.000172759	13	0.000904843	Yes	Yes
Brain-Caudate(basalganglia)	191	TPD52L1	ENSG00000111907.20	6	0.000286641	0.00343969	12	0.00924781	Yes	Yes
Brain-Caudate(basalganglia)	191	HDDC2	ENSG00000111906.17	6	0.000171957	0.00206348	12	0.00644418	Yes	Yes
Brain-Caudate(basalganglia)	191	RP11-735G4.1	ENSG00000226409.2	6	0.00103597	0.0113957	11	0.0208827	Yes	No
Brain-Caudate(basalganglia)	191	HEY2	ENSG00000135547.8	6	1.96644e-05	0.000176979	9	0.000924553	Yes	Yes
Brain-Caudate(basalganglia)	191	NCOA7	ENSG00000111912.19	6	1.94888e-05	0.000194888	10	0.000999922	Yes	Yes
Brain-Caudate(basalganglia)	191	HINT3	ENSG00000111911.6	6	0.00576785	0.0519106	9	0.0611079	No	No
Brain-Caudate(basalganglia)	191	TRMT11	ENSG00000066651.18	6	0.000362065	0.00325858	9	0.00891892	Yes	Yes
Brain-Caudate(basalganglia)	191	CENPW	ENSG00000203760.8	6	0.00126063	0.0100851	8	0.0191984	Yes	No
Brain-Caudate(basalganglia)	191	RSPO3	ENSG00000146374.13	6	0.0024956	0.0224604	9	0.0329868	Yes	No
Brain-Caudate(basalganglia)	191	RNF146	ENSG00000118518.15	6	0.00824758	0.0742282	9	0.0819774	No	No
Brain-Caudate(basalganglia)	191	ECHDC1	ENSG00000093144.18	6	0.0014645	0.0131805	9	0.0229505	Yes	No
Brain-Caudate(basalganglia)	191	KIAA0408	ENSG00000189367.14	6	0.00504764	0.0403811	8	0.0502243	No	No
Brain-Caudate(basalganglia)	191	SOGA3	ENSG00000214338.10	6	0.00950301	0.085527	9	0.0926526	No	No
Brain-Caudate(basalganglia)	191	C6orf58	ENSG00000184530.8	6	0.00503572	0.0453214	9	0.0549447	No	No
Brain-Caudate(basalganglia)	191	THEMIS	ENSG00000172673.10	6	0.0108025	0.108025	10	0.113948	No	No
Brain-Caudate(basalganglia)	191	PTPRK	ENSG00000152894.14	6	0.00666002	0.0865802	13	0.0936454	No	No
Brain-Caudate(basalganglia)	191	LAMA2	ENSG00000196569.11	6	3.49688e-08	5.595e-07	16	5.45258e-06	Yes	Yes
Brain-Caudate(basalganglia)	191	ARHGAP18	ENSG00000146376.10	6	7.99784e-05	0.00127965	16	0.00454464	Yes	Yes
Brain-Caudate(basalganglia)	191	L3MBTL3	ENSG00000198945.7	6	0.000980478	0.0176486	18	0.0279556	Yes	No
Brain-Caudate(basalganglia)	191	SAMD3	ENSG00000164483.16	6	0.00223062	0.0401511	18	0.049993	Yes	No
Brain-Caudate(basalganglia)	191	TMEM200A	ENSG00000164484.11	6	0.000375551	0.00675991	18	0.0147344	Yes	No
Brain-Caudate(basalganglia)	191	SMLR1	ENSG00000256162.2	6	0.00052406	0.00838496	16	0.016931	Yes	No
Brain-Caudate(basalganglia)	191	EPB41L2	ENSG00000079819.18	6	2.01295e-05	0.000342201	17	0.00159562	Yes	Yes
Brain-Caudate(basalganglia)	191	AKAP7	ENSG00000118507.15	6	0.00263377	0.0447741	17	0.0544262	No	No
Brain-Caudate(basalganglia)	191	ARG1	ENSG00000118520.14	6	0.00446131	0.0624584	14	0.0709479	No	No
Brain-Caudate(basalganglia)	191	MED23	ENSG00000112282.17	6	0.00126221	0.0189331	15	0.029297	Yes	No
Brain-Caudate(basalganglia)	191	ENPP3	ENSG00000154269.14	6	0.000490083	0.00784133	16	0.0161807	Yes	No
Brain-Caudate(basalganglia)	191	ENPP1	ENSG00000197594.11	6	0.0111778	0.167667	15	0.171313	No	No
Brain-Caudate(basalganglia)	191	CTGF	ENSG00000118523.5	6	0.00212125	0.0296975	14	0.0402091	Yes	No
Brain-Caudate(basalganglia)	191	RP3-523C21.2	ENSG00000236166.1	6	0.000585321	0.0081945	14	0.0166742	Yes	No
Brain-Caudate(basalganglia)	191	MOXD1	ENSG00000079931.14	6	0.00107948	0.0161922	15	0.0263141	Yes	No
Brain-Caudate(basalganglia)	191	STX7	ENSG00000079950.13	6	0.00118407	0.016577	14	0.0267363	Yes	No
Brain-Caudate(basalganglia)	191	VNN1	ENSG00000112299.7	6	8.73615e-09	1.22306e-07	14	1.35535e-06	Yes	Yes
Brain-Caudate(basalganglia)	191	VNN2	ENSG00000112303.13	6	1.67674e-05	0.000234744	14	0.00116507	Yes	Yes
Brain-Caudate(basalganglia)	191	SLC18B1	ENSG00000146409.10	6	2.68506e-05	0.000375909	14	0.00172319	Yes	Yes
Brain-Caudate(basalganglia)	191	RPS12	ENSG00000112306.7	6	0.000763746	0.0106924	14	0.0199658	Yes	No
Brain-Caudate(basalganglia)	191	EYA4	ENSG00000112319.17	6	2.32577e-06	3.48866e-05	15	0.000223542	Yes	Yes
Brain-Caudate(basalganglia)	191	TBPL1	ENSG00000028839.9	6	0.00184387	0.0239702	13	0.0345622	Yes	No
Brain-Caudate(basalganglia)	191	SLC2A12	ENSG00000146411.5	6	9.91864e-05	0.00138861	14	0.00483105	Yes	Yes
Brain-Caudate(basalganglia)	191	SGK1	ENSG00000118515.11	6	0.003728	0.052192	14	0.0613738	No	No
Brain-Caudate(basalganglia)	191	RP11-557H15.3	ENSG00000231971.5	6	6.29499e-05	0.000755399	12	0.00299933	Yes	Yes
Brain-Caudate(basalganglia)	191	LINC01010	ENSG00000236700.5	6	3.36067e-06	4.0328e-05	12	0.000253935	Yes	Yes
Brain-Caudate(basalganglia)	191	RP11-557H15.4	ENSG00000232310.6	6	0.000329277	0.0042806	13	0.0108009	Yes	No
Brain-Caudate(basalganglia)	191	ALDH8A1	ENSG00000118514.13	6	2.05726e-29	2.26299e-28	11	3.16557e-26	Yes	Yes
Brain-Caudate(basalganglia)	191	HBS1L	ENSG00000112339.14	6	4.34744e-19	5.21692e-18	12	2.29709e-16	Yes	Yes
Brain-Caudate(basalganglia)	191	MYB	ENSG00000118513.18	6	0.00527106	0.0579817	11	0.066844	No	No
Brain-Caudate(basalganglia)	191	AHI1	ENSG00000135541.20	6	2.67365e-15	2.94101e-14	11	8.30471e-13	Yes	Yes
Brain-Caudate(basalganglia)	191	LINC00271	ENSG00000231028.8	6	0.000838908	0.00838908	10	0.0169374	Yes	No
Brain-Caudate(basalganglia)	191	PDE7B	ENSG00000171408.13	6	0.000284062	0.00284062	10	0.00810937	Yes	Yes
Brain-Caudate(basalganglia)	191	MTFR2	ENSG00000146410.11	6	0.0049667	0.0397336	8	0.0495954	Yes	No
Brain-Caudate(basalganglia)	191	BCLAF1	ENSG00000029363.16	6	0.000443256	0.00354605	8	0.00945803	Yes	Yes
Brain-Caudate(basalganglia)	191	RP3-406A7.7	ENSG00000260418.1	6	0.00250394	0.0200315	8	0.0304526	Yes	No
Brain-Caudate(basalganglia)	191	MAP7	ENSG00000135525.18	6	0.00795208	0.0795208	10	0.0868833	No	No
Brain-Caudate(basalganglia)	191	MAP3K5	ENSG00000197442.9	6	0.00345063	0.0414076	12	0.0511547	No	No
Brain-Caudate(basalganglia)	191	PEX7	ENSG00000112357.12	6	6.18499e-08	6.80349e-07	11	6.51649e-06	Yes	Yes
Brain-Caudate(basalganglia)	191	SLC35D3	ENSG00000182747.4	6	4.28074e-05	0.000470881	11	0.00207085	Yes	Yes
Brain-Caudate(basalganglia)	191	IL20RA	ENSG00000016402.13	6	1.05968e-12	1.27162e-11	12	2.56368e-10	Yes	Yes
Brain-Caudate(basalganglia)	191	IFNGR1	ENSG00000027697.13	6	0.00489861	0.0636819	13	0.0720901	No	No
Brain-Caudate(basalganglia)	191	TNFAIP3	ENSG00000118503.14	6	0.000127484	0.00178478	14	0.00579885	Yes	Yes
Brain-Caudate(basalganglia)	191	PERP	ENSG00000112378.11	6	1.86496e-07	2.61094e-06	14	2.22806e-05	Yes	Yes
Brain-Caudate(basalganglia)	191	ARFGEF3	ENSG00000112379.8	6	0.00187859	0.0300574	16	0.0405559	Yes	No
Brain-Caudate(basalganglia)	191	HEBP2	ENSG00000051620.10	6	0.00223249	0.0334873	15	0.0436818	Yes	No
Brain-Caudate(basalganglia)	191	NHSL1	ENSG00000135540.11	6	0.00321773	0.0547014	17	0.0636963	No	No
Brain-Caudate(basalganglia)	191	GVQW2	ENSG00000279968.1	6	6.93739e-07	9.71235e-06	14	7.20306e-05	Yes	Yes
Brain-Caudate(basalganglia)	191	CCDC28A	ENSG00000024862.17	6	6.95955e-06	9.74337e-05	14	0.000551082	Yes	Yes
Brain-Caudate(basalganglia)	191	ECT2L	ENSG00000203734.11	6	0.00149167	0.0208834	14	0.0313338	Yes	No
Brain-Caudate(basalganglia)	191	REPS1	ENSG00000135597.18	6	0.00145444	0.0203621	14	0.030793	Yes	No
Brain-Caudate(basalganglia)	191	ABRACL	ENSG00000146386.7	6	2.98734e-06	4.18228e-05	14	0.000262529	Yes	Yes
Brain-Caudate(basalganglia)	191	HECA	ENSG00000112406.4	6	0.000555055	0.00721572	13	0.0153592	Yes	No
Brain-Caudate(basalganglia)	191	TXLNB	ENSG00000164440.14	6	2.12958e-08	2.76846e-07	13	2.87847e-06	Yes	Yes
Brain-Caudate(basalganglia)	191	CITED2	ENSG00000164442.9	6	0.00268993	0.034969	13	0.0451289	Yes	No
Brain-Caudate(basalganglia)	191	LINC01625	ENSG00000238099.2	6	0.0010907	0.0141791	13	0.0240934	Yes	No
Brain-Caudate(basalganglia)	191	RP3-460G2.2	ENSG00000234147.1	6	5.05974e-08	5.56572e-07	11	5.42695e-06	Yes	Yes
Brain-Caudate(basalganglia)	191	NMBR	ENSG00000135577.4	6	0.00465882	0.0559058	12	0.0648537	No	No
Brain-Caudate(basalganglia)	191	VTA1	ENSG00000009844.15	6	8.15785e-05	0.000978942	12	0.00367432	Yes	Yes
Brain-Caudate(basalganglia)	191	ADGRG6	ENSG00000112414.14	6	0.00515087	0.0618104	12	0.0703305	No	No
Brain-Caudate(basalganglia)	191	HIVEP2	ENSG00000010818.9	6	0.000869817	0.0113076	13	0.0207769	Yes	No
Brain-Caudate(basalganglia)	191	LINC01277	ENSG00000229017.6	6	0.00206387	0.0247664	12	0.0353431	Yes	No
Brain-Caudate(basalganglia)	191	RP1-45I4.3	ENSG00000227192.1	6	0.0125997	0.151197	12	0.155401	No	No
Brain-Caudate(basalganglia)	191	AIG1	ENSG00000146416.17	6	0.000866877	0.0121363	14	0.0217415	Yes	No
Brain-Caudate(basalganglia)	191	ADAT2	ENSG00000189007.15	6	5.90262e-06	7.08314e-05	12	0.000420663	Yes	Yes
Brain-Caudate(basalganglia)	191	PEX3	ENSG00000034693.14	6	0.000736711	0.00884053	12	0.0175374	Yes	No
Brain-Caudate(basalganglia)	191	FUCA2	ENSG00000001036.13	6	0.00222715	0.0267258	12	0.0372986	Yes	No
Brain-Caudate(basalganglia)	191	PHACTR2	ENSG00000112419.14	6	0.00139893	0.019585	14	0.0299867	Yes	No
Brain-Caudate(basalganglia)	191	LTV1	ENSG00000135521.8	6	0.00767549	0.0921059	12	0.0988227	No	No
Brain-Caudate(basalganglia)	191	PLAGL1	ENSG00000118495.18	6	0.00998553	0.129812	13	0.13477	No	No
Brain-Caudate(basalganglia)	191	SF3B5	ENSG00000169976.6	6	0.000507346	0.00608816	12	0.0137089	Yes	No
Brain-Caudate(basalganglia)	191	STX11	ENSG00000135604.9	6	0.00530454	0.068959	13	0.0770002	No	No
Brain-Caudate(basalganglia)	191	UTRN	ENSG00000152818.18	6	5.3864e-06	9.15687e-05	17	0.000522654	Yes	Yes
Brain-Caudate(basalganglia)	191	EPM2A	ENSG00000112425.14	6	0.0038401	0.0499213	13	0.0592146	No	No
Brain-Caudate(basalganglia)	191	RP3-466P17.1	ENSG00000270638.1	6	4.59378e-08	5.05316e-07	11	4.96175e-06	Yes	Yes
Brain-Caudate(basalganglia)	191	FBXO30	ENSG00000118496.4	6	0.00171818	0.0206181	12	0.0310639	Yes	No
Brain-Caudate(basalganglia)	191	SHPRH	ENSG00000146414.15	6	0.000204026	0.00244831	12	0.00731195	Yes	Yes
Brain-Caudate(basalganglia)	191	GRM1	ENSG00000152822.13	6	7.33381e-05	0.000880057	12	0.00338562	Yes	Yes
Brain-Caudate(basalganglia)	191	RAB32	ENSG00000118508.4	6	0.00138652	0.0124787	9	0.0221375	Yes	No
Brain-Caudate(basalganglia)	191	ADGB	ENSG00000118492.16	6	0.000316438	0.00348082	11	0.00933058	Yes	Yes
Brain-Caudate(basalganglia)	191	STXBP5	ENSG00000164506.14	6	0.00279786	0.0363722	13	0.0464226	Yes	No
Brain-Caudate(basalganglia)	191	SAMD5	ENSG00000203727.3	6	0.00147567	0.0206593	14	0.0311077	Yes	No
Brain-Caudate(basalganglia)	191	SASH1	ENSG00000111961.17	6	0.000734885	0.0146977	20	0.0246885	Yes	No
Brain-Caudate(basalganglia)	191	UST	ENSG00000111962.7	6	2.41783e-05	0.000507744	21	0.00220366	Yes	Yes
Brain-Caudate(basalganglia)	191	RP1-111D6.3	ENSG00000228408.6	6	6.44888e-08	1.22529e-06	19	1.11521e-05	Yes	Yes
Brain-Caudate(basalganglia)	191	RP1-111D6.4	ENSG00000225924.2	6	2.00385e-05	0.000380731	19	0.00174354	Yes	Yes
Brain-Caudate(basalganglia)	191	RP1-111D6.5	ENSG00000283608.1	6	4.83337e-08	9.1834e-07	19	8.54658e-06	Yes	Yes
Brain-Caudate(basalganglia)	191	TAB2	ENSG00000055208.18	6	0.000304259	0.00608519	20	0.0137056	Yes	No
Brain-Caudate(basalganglia)	191	SUMO4	ENSG00000177688.6	6	0.00257482	0.0489216	19	0.0582944	No	No
Brain-Caudate(basalganglia)	191	ZC3H12D	ENSG00000178199.13	6	0.00346238	0.0657852	19	0.0739966	No	No
Brain-Caudate(basalganglia)	191	PPIL4	ENSG00000131013.3	6	0.0042404	0.0848081	20	0.0919639	No	No
Brain-Caudate(basalganglia)	191	GINM1	ENSG00000055211.12	6	3.4996e-07	6.9992e-06	20	5.4053e-05	Yes	Yes
Brain-Caudate(basalganglia)	191	KATNA1	ENSG00000186625.13	6	0.00306828	0.0613657	20	0.0699119	No	No
Brain-Caudate(basalganglia)	191	LATS1	ENSG00000131023.12	6	1.92459e-06	3.84917e-05	20	0.000243638	Yes	Yes
Brain-Caudate(basalganglia)	191	NUP43	ENSG00000120253.13	6	0.0034587	0.0657153	19	0.0739364	No	No
Brain-Caudate(basalganglia)	191	PCMT1	ENSG00000120265.16	6	0.00950736	0.190147	20	0.193175	No	No
Brain-Caudate(basalganglia)	191	LRP11	ENSG00000120256.9	6	0.000158262	0.00300697	19	0.00842813	Yes	Yes
Brain-Caudate(basalganglia)	191	RAET1E	ENSG00000164520.11	6	0.00120663	0.0229259	19	0.0334678	Yes	No
Brain-Caudate(basalganglia)	191	RAET1G	ENSG00000203722.7	6	1.32819e-12	2.52356e-11	19	4.89765e-10	Yes	Yes
Brain-Caudate(basalganglia)	191	ULBP2	ENSG00000131015.4	6	0.0036668	0.0696693	19	0.0776832	No	No
Brain-Caudate(basalganglia)	191	ULBP3	ENSG00000131019.10	6	0.000924094	0.0175578	19	0.027858	Yes	No
Brain-Caudate(basalganglia)	191	PPP1R14C	ENSG00000198729.4	6	0.000768314	0.014598	19	0.0245868	Yes	No
Brain-Caudate(basalganglia)	191	PLEKHG1	ENSG00000120278.15	6	0.000101264	0.00202528	20	0.00635652	Yes	Yes
Brain-Caudate(basalganglia)	191	MTHFD1L	ENSG00000120254.15	6	1.52972e-06	3.2124e-05	21	0.000207985	Yes	Yes
Brain-Caudate(basalganglia)	191	AKAP12	ENSG00000131016.16	6	0.000415323	0.00789114	19	0.0162717	Yes	No
Brain-Caudate(basalganglia)	191	ZBTB2	ENSG00000181472.4	6	0.000130116	0.00234209	18	0.00706785	Yes	Yes
Brain-Caudate(basalganglia)	191	RMND1	ENSG00000155906.16	6	1.70655e-07	3.07179e-06	18	2.57897e-05	Yes	Yes
Brain-Caudate(basalganglia)	191	ARMT1	ENSG00000146476.10	6	0.00280016	0.0504028	18	0.0596812	No	No
Brain-Caudate(basalganglia)	191	CCDC170	ENSG00000120262.9	6	3.15543e-08	5.67977e-07	18	5.5263e-06	Yes	Yes
Brain-Caudate(basalganglia)	191	ESR1	ENSG00000091831.22	6	0.00102368	0.022521	22	0.0330545	Yes	No
Brain-Caudate(basalganglia)	191	SYNE1	ENSG00000131018.22	6	0.00106307	0.0233875	22	0.0339335	Yes	No
Brain-Caudate(basalganglia)	191	MYCT1	ENSG00000120279.6	6	0.00306676	0.0552018	18	0.064168	No	No
Brain-Caudate(basalganglia)	191	VIP	ENSG00000146469.12	6	0.00105508	0.0189914	18	0.0293597	Yes	No
Brain-Caudate(basalganglia)	191	FBXO5	ENSG00000112029.9	6	0.000610544	0.0122109	20	0.0218214	Yes	No
Brain-Caudate(basalganglia)	191	MTRF1L	ENSG00000112031.15	6	2.52505e-26	5.0501e-25	20	4.80848e-23	Yes	Yes
Brain-Caudate(basalganglia)	191	RGS17	ENSG00000091844.7	6	0.000705997	0.0148259	21	0.0248099	Yes	No
Brain-Caudate(basalganglia)	191	IPCEF1	ENSG00000074706.13	6	0.00151895	0.030379	20	0.0408611	Yes	No
Brain-Caudate(basalganglia)	191	CNKSR3	ENSG00000153721.18	6	0.00160942	0.030579	19	0.0410393	Yes	No
Brain-Caudate(basalganglia)	191	SCAF8	ENSG00000213079.9	6	0.00273784	0.0465433	17	0.056082	No	No
Brain-Caudate(basalganglia)	191	TIAM2	ENSG00000146426.17	6	0.000283631	0.00510536	18	0.0121918	Yes	No
Brain-Caudate(basalganglia)	191	TFB1M	ENSG00000029639.10	6	0.000235964	0.00377542	16	0.00987066	Yes	Yes
Brain-Caudate(basalganglia)	191	CLDN20	ENSG00000171217.5	6	1.40661e-06	2.25058e-05	16	0.000151975	Yes	Yes
Brain-Caudate(basalganglia)	191	RP11-230C9.4	ENSG00000271265.1	6	2.26902e-06	3.40352e-05	15	0.000218703	Yes	Yes
Brain-Caudate(basalganglia)	191	ARID1B	ENSG00000049618.22	6	0.00199167	0.03585	18	0.0459431	Yes	No
Brain-Caudate(basalganglia)	191	TMEM242	ENSG00000215712.10	6	1.06329e-06	1.70127e-05	16	0.000118535	Yes	Yes
Brain-Caudate(basalganglia)	191	RP5-933K21.3	ENSG00000271040.1	6	3.22808e-07	4.84212e-06	15	3.89791e-05	Yes	Yes
Brain-Caudate(basalganglia)	191	ZDHHC14	ENSG00000175048.16	6	6.25306e-05	0.00118808	19	0.00428166	Yes	Yes
Brain-Caudate(basalganglia)	191	SNX9	ENSG00000130340.15	6	0.00569474	0.1082	19	0.114105	No	No
Brain-Caudate(basalganglia)	191	SYNJ2	ENSG00000078269.14	6	0.00136902	0.0260113	19	0.0365998	Yes	No
Brain-Caudate(basalganglia)	191	SERAC1	ENSG00000122335.13	6	0.000130018	0.00260036	20	0.0076123	Yes	Yes
Brain-Caudate(basalganglia)	191	GTF2H5	ENSG00000272047.1	6	5.23895e-06	0.000104779	20	0.000585417	Yes	Yes
Brain-Caudate(basalganglia)	191	TULP4	ENSG00000130338.12	6	0.00153187	0.035233	23	0.0453666	Yes	No
Brain-Caudate(basalganglia)	191	TMEM181	ENSG00000146433.8	6	0.000140564	0.00323298	23	0.00887289	Yes	Yes
Brain-Caudate(basalganglia)	191	DYNLT1	ENSG00000146425.10	6	0.000275687	0.00578943	21	0.0132529	Yes	No
Brain-Caudate(basalganglia)	191	SYTL3	ENSG00000164674.15	6	0.000504575	0.0111006	22	0.0205002	Yes	No
Brain-Caudate(basalganglia)	191	EZR	ENSG00000092820.17	6	0.00230362	0.048376	21	0.057809	No	No
Brain-Caudate(basalganglia)	191	C6orf99	ENSG00000203711.11	6	0.01327	0.27867	21	0.280335	No	No
Brain-Caudate(basalganglia)	191	RSPH3	ENSG00000130363.11	6	0.00156187	0.0327994	21	0.0430992	Yes	No
Brain-Caudate(basalganglia)	191	TAGAP	ENSG00000164691.16	6	0.00436862	0.0873724	20	0.0943844	No	No
Brain-Caudate(basalganglia)	191	RP11-13P5.1	ENSG00000224478.1	6	2.3894e-08	4.7788e-07	20	4.71777e-06	Yes	Yes
Brain-Caudate(basalganglia)	191	FNDC1	ENSG00000164694.16	6	0.00201042	0.0422189	21	0.0519522	No	No
Brain-Caudate(basalganglia)	191	RP3-393E18.2	ENSG00000237927.1	6	0.00235299	0.0447068	19	0.0543663	No	No
Brain-Caudate(basalganglia)	191	SOD2	ENSG00000112096.16	6	0.000938331	0.0187666	20	0.0291504	Yes	No
Brain-Caudate(basalganglia)	191	WTAP	ENSG00000146457.14	6	0.002562	0.0486779	19	0.0580617	No	No
Brain-Caudate(basalganglia)	191	ACAT2	ENSG00000120437.8	6	5.55327e-05	0.00105512	19	0.00389908	Yes	Yes
Brain-Caudate(basalganglia)	191	TCP1	ENSG00000120438.11	6	0.00205599	0.0390637	19	0.0489295	Yes	No
Brain-Caudate(basalganglia)	191	MRPL18	ENSG00000112110.9	6	6.98646e-05	0.00132743	19	0.00466369	Yes	Yes
Brain-Caudate(basalganglia)	191	PNLDC1	ENSG00000146453.12	6	2.98178e-12	5.66539e-11	19	1.05559e-09	Yes	Yes
Brain-Caudate(basalganglia)	191	IGF2R	ENSG00000197081.12	6	0.00267476	0.0561699	21	0.0651228	No	No
Brain-Caudate(basalganglia)	191	SLC22A1	ENSG00000175003.12	6	0.00216244	0.0432487	20	0.0529612	No	No
Brain-Caudate(basalganglia)	191	SLC22A3	ENSG00000146477.5	6	1.00799e-09	1.91518e-08	19	2.48059e-07	Yes	Yes
Brain-Caudate(basalganglia)	191	MAP3K4	ENSG00000085511.19	6	0.00099914	0.0189837	19	0.0293503	Yes	No
Brain-Caudate(basalganglia)	191	AGPAT4	ENSG00000026652.13	6	1.82422e-06	3.64844e-05	20	0.00023296	Yes	Yes
Brain-Caudate(basalganglia)	191	PARK2	ENSG00000185345.18	6	0.000146975	0.00455621	31	0.0112743	Yes	No
Brain-Caudate(basalganglia)	191	PACRG	ENSG00000112530.11	6	3.40816e-05	0.000852041	25	0.00329781	Yes	Yes
Brain-Caudate(basalganglia)	191	CAHM	ENSG00000270419.1	6	0.00118402	0.0224964	19	0.0330236	Yes	No
Brain-Caudate(basalganglia)	191	QKI	ENSG00000112531.16	6	0.00157811	0.0331402	21	0.0433722	Yes	No
Brain-Caudate(basalganglia)	191	RP5-826L7.1	ENSG00000228692.2	6	0.000492064	0.00885716	18	0.0175589	Yes	No
Brain-Caudate(basalganglia)	191	RP11-300M24.1	ENSG00000227455.2	6	0.000416772	0.00833545	20	0.0168649	Yes	No
Brain-Caudate(basalganglia)	191	C6orf118	ENSG00000112539.14	6	4.91136e-05	0.00103139	21	0.00382536	Yes	Yes
Brain-Caudate(basalganglia)	191	PDE10A	ENSG00000112541.13	6	0.000261656	0.0070647	27	0.01515	Yes	No
Brain-Caudate(basalganglia)	191	LINC00473	ENSG00000223414.2	6	0.00252829	0.0556223	22	0.0645785	No	No
Brain-Caudate(basalganglia)	191	RP4-655C5.9	ENSG00000280850.1	6	0.00083312	0.0174955	21	0.027789	Yes	No
Brain-Caudate(basalganglia)	191	PRR18	ENSG00000176381.5	6	0.0012707	0.0266848	21	0.0372562	Yes	No
Brain-Caudate(basalganglia)	191	SFT2D1	ENSG00000198818.9	6	0.000345602	0.00760325	22	0.0158561	Yes	No
Brain-Caudate(basalganglia)	191	MPC1	ENSG00000060762.18	6	0.000204288	0.00449434	22	0.0111688	Yes	No
Brain-Caudate(basalganglia)	191	RPS6KA2	ENSG00000071242.11	6	0.000256527	0.00692622	27	0.0149713	Yes	No
Brain-Caudate(basalganglia)	191	RNASET2	ENSG00000026297.15	6	0.000454761	0.0100047	22	0.0191081	Yes	No
Brain-Caudate(basalganglia)	191	FGFR1OP	ENSG00000213066.11	6	2.99447e-05	0.000688727	23	0.00280002	Yes	Yes
Brain-Caudate(basalganglia)	191	CCR6	ENSG00000112486.15	6	0.000779161	0.0171416	22	0.0273774	Yes	No
Brain-Caudate(basalganglia)	191	RP11-568A7.4	ENSG00000280707.2	6	2.85251e-06	6.27553e-05	22	0.000378455	Yes	Yes
Brain-Caudate(basalganglia)	191	RP11-568A7.3	ENSG00000231720.1	6	0.000101886	0.00224148	22	0.00685181	Yes	Yes
Brain-Caudate(basalganglia)	191	TTLL2	ENSG00000120440.13	6	7.02969e-05	0.00154653	22	0.00523621	Yes	Yes
Brain-Caudate(basalganglia)	191	RP11-351J23.2	ENSG00000272549.1	6	2.01374e-10	4.43023e-09	22	6.33862e-08	Yes	Yes
Brain-Caudate(basalganglia)	191	RP11-351J23.1	ENSG00000203688.4	6	1.27374e-13	2.80222e-12	22	6.08798e-11	Yes	Yes
Brain-Caudate(basalganglia)	191	LINC01558	ENSG00000146521.9	6	0.000107479	0.00236454	22	0.00712733	Yes	Yes
Brain-Caudate(basalganglia)	191	AFDN-AS1	ENSG00000198221.8	6	0.000969505	0.0213291	22	0.0318055	Yes	No
Brain-Caudate(basalganglia)	191	AFDN	ENSG00000130396.20	6	0.000419733	0.0100736	24	0.0191881	Yes	No
Brain-Caudate(basalganglia)	191	KIF25-AS1	ENSG00000229921.6	6	2.39504e-18	5.26909e-17	22	2.06951e-15	Yes	Yes
Brain-Caudate(basalganglia)	191	KIF25	ENSG00000125337.16	6	3.75666e-12	8.64032e-11	23	1.57124e-09	Yes	Yes
Brain-Caudate(basalganglia)	191	RP11-503C24.2	ENSG00000237987.1	6	1.90439e-09	4.38009e-08	23	5.28546e-07	Yes	Yes
Brain-Caudate(basalganglia)	191	DACT2	ENSG00000164488.11	6	0.000111908	0.00257388	23	0.00756154	Yes	Yes
Brain-Caudate(basalganglia)	191	SMOC2	ENSG00000112562.18	6	6.61205e-06	0.000152077	23	0.000808396	Yes	Yes
Brain-Caudate(basalganglia)	191	LINC01615	ENSG00000223485.2	6	0.000296773	0.00593545	20	0.0134801	Yes	No
Brain-Caudate(basalganglia)	191	THBS2	ENSG00000186340.14	6	7.58125e-08	1.51625e-06	20	1.35828e-05	Yes	Yes
Brain-Caudate(basalganglia)	191	RP1-137D17.1	ENSG00000226194.5	6	1.16565e-07	2.21474e-06	19	1.91968e-05	Yes	Yes
Brain-Caudate(basalganglia)	191	RP1-137D17.2	ENSG00000272848.1	6	3.65664e-05	0.000694761	19	0.00281888	Yes	Yes
Brain-Caudate(basalganglia)	191	WDR27	ENSG00000184465.15	6	0.00018617	0.0037234	20	0.0097734	Yes	Yes
Brain-Caudate(basalganglia)	191	C6orf120	ENSG00000185127.6	6	0.000200727	0.00361309	18	0.00959744	Yes	Yes
Brain-Caudate(basalganglia)	191	PHF10	ENSG00000130024.14	6	0.000741557	0.013348	18	0.0231462	Yes	No
Brain-Caudate(basalganglia)	191	TCTE3	ENSG00000184786.5	6	1.51168e-05	0.000272103	18	0.00131707	Yes	Yes
Brain-Caudate(basalganglia)	191	ERMARD	ENSG00000130023.15	6	0.00140425	0.0252765	18	0.0359104	Yes	No
Brain-Caudate(basalganglia)	191	LINC00242	ENSG00000229214.1	6	0.000749957	0.0134992	18	0.0233065	Yes	No
Brain-Caudate(basalganglia)	191	LINC00574	ENSG00000231690.2	6	0.00085002	0.0153004	18	0.0253242	Yes	No
Brain-Caudate(basalganglia)	191	RP1-182D15.2	ENSG00000236173.1	6	2.79624e-14	4.75361e-13	17	1.16502e-11	Yes	Yes
Brain-Caudate(basalganglia)	191	RP11-302L19.3	ENSG00000273100.1	6	7.09111e-11	9.21845e-10	13	1.44515e-08	Yes	Yes
Brain-Caudate(basalganglia)	191	DLL1	ENSG00000198719.8	6	0.00371065	0.0408172	11	0.0506006	No	No
Brain-Caudate(basalganglia)	191	FAM120B	ENSG00000112584.13	6	3.89638e-05	0.000428602	11	0.00191378	Yes	Yes
Brain-Caudate(basalganglia)	191	RP5-894D12.4	ENSG00000271234.1	6	0.00464144	0.0510558	11	0.0603007	No	No
Brain-Caudate(basalganglia)	191	PSMB1	ENSG00000008018.8	6	0.000377914	0.00377914	10	0.00987693	Yes	Yes
Brain-Caudate(basalganglia)	191	TBP	ENSG00000112592.13	6	0.000573046	0.00573046	10	0.0131526	Yes	No
Brain-Caudate(basalganglia)	191	PDCD2	ENSG00000071994.10	6	0.000399936	0.00359942	9	0.00956532	Yes	Yes
Brain-Caudate(basalganglia)	191	AC093627.9	ENSG00000242474.2	7	0.000319577	0.0041545	13	0.0105725	Yes	No
Brain-Caudate(basalganglia)	191	AC093627.10	ENSG00000240859.1	7	4.36548e-13	5.67512e-12	13	1.18896e-10	Yes	Yes
Brain-Caudate(basalganglia)	191	RP11-90P13.1	ENSG00000261795.1	7	0.00288867	0.0375528	13	0.0475588	Yes	No
Brain-Caudate(basalganglia)	191	FAM20C	ENSG00000177706.8	7	0.00217667	0.0304734	14	0.0409457	Yes	No
Brain-Caudate(basalganglia)	191	PDGFA	ENSG00000197461.13	7	2.42108e-05	0.000387373	16	0.00176905	Yes	Yes
Brain-Caudate(basalganglia)	191	HRAT92	ENSG00000223855.1	7	9.41508e-37	1.50641e-35	16	4.98075e-33	Yes	Yes
Brain-Caudate(basalganglia)	191	PRKAR1B	ENSG00000188191.14	7	0.000876326	0.0157739	18	0.0258352	Yes	No
Brain-Caudate(basalganglia)	191	DNAAF5	ENSG00000164818.15	7	2.37529e-05	0.000451305	19	0.00199829	Yes	Yes
Brain-Caudate(basalganglia)	191	SUN1	ENSG00000164828.17	7	0.000151558	0.00303116	20	0.00848155	Yes	Yes
Brain-Caudate(basalganglia)	191	GET4	ENSG00000239857.6	7	0.00117313	0.0234625	20	0.0340163	Yes	No
Brain-Caudate(basalganglia)	191	ADAP1	ENSG00000105963.13	7	0.000720422	0.0144084	20	0.0243851	Yes	No
Brain-Caudate(basalganglia)	191	COX19	ENSG00000240230.5	7	0.00137842	0.0289467	21	0.0394955	Yes	No
Brain-Caudate(basalganglia)	191	C7orf50	ENSG00000146540.14	7	4.83656e-13	1.06404e-11	22	2.16681e-10	Yes	Yes
Brain-Caudate(basalganglia)	191	GPR146	ENSG00000164849.9	7	0.00127624	0.0268011	21	0.0373698	Yes	No
Brain-Caudate(basalganglia)	191	GPER1	ENSG00000164850.14	7	0.00180204	0.0378429	21	0.0478277	Yes	No
Brain-Caudate(basalganglia)	191	ZFAND2A	ENSG00000178381.11	7	0.00059561	0.0119122	20	0.0214707	Yes	No
Brain-Caudate(basalganglia)	191	MICALL2	ENSG00000164877.18	7	0.000117797	0.00223815	19	0.0068462	Yes	Yes
Brain-Caudate(basalganglia)	191	RP11-1246C19.1	ENSG00000273230.1	7	1.11953e-09	2.1271e-08	19	2.73559e-07	Yes	Yes
Brain-Caudate(basalganglia)	191	INTS1	ENSG00000164880.15	7	1.00742e-20	1.91409e-19	19	1.0031e-17	Yes	Yes
Brain-Caudate(basalganglia)	191	MAFK	ENSG00000198517.9	7	0.000870204	0.0165339	19	0.0266881	Yes	No
Brain-Caudate(basalganglia)	191	PSMG3	ENSG00000157778.8	7	0.000106612	0.00202563	19	0.00635652	Yes	Yes
Brain-Caudate(basalganglia)	191	PSMG3-AS1	ENSG00000230487.7	7	5.11864e-06	9.72542e-05	19	0.000550684	Yes	Yes
Brain-Caudate(basalganglia)	191	ELFN1	ENSG00000225968.7	7	0.00260252	0.0520504	20	0.0612368	No	No
Brain-Caudate(basalganglia)	191	MAD1L1	ENSG00000002822.15	7	0.000362681	0.00870436	24	0.0173752	Yes	No
Brain-Caudate(basalganglia)	191	MRM2	ENSG00000122687.17	7	1.14836e-13	2.18188e-12	19	4.82107e-11	Yes	Yes
Brain-Caudate(basalganglia)	191	NUDT1	ENSG00000106268.15	7	5.33751e-05	0.00101413	19	0.00377675	Yes	Yes
Brain-Caudate(basalganglia)	191	SNX8	ENSG00000106266.10	7	0.000546306	0.0114724	21	0.0209801	Yes	No
Brain-Caudate(basalganglia)	191	EIF3B	ENSG00000106263.17	7	0.000707732	0.0141546	20	0.0240748	Yes	No
Brain-Caudate(basalganglia)	191	CHST12	ENSG00000136213.9	7	0.00037407	0.00785547	21	0.0162074	Yes	No
Brain-Caudate(basalganglia)	191	LFNG	ENSG00000106003.12	7	0.00453215	0.0951752	21	0.10172	No	No
Brain-Caudate(basalganglia)	191	BRAT1	ENSG00000106009.15	7	0.000259043	0.00543991	21	0.0127104	Yes	No
Brain-Caudate(basalganglia)	191	IQCE	ENSG00000106012.17	7	0.000604291	0.0126901	21	0.0223744	Yes	No
Brain-Caudate(basalganglia)	191	TTYH3	ENSG00000136295.14	7	0.0048881	0.10265	21	0.108864	No	No
Brain-Caudate(basalganglia)	191	AMZ1	ENSG00000174945.13	7	1.39794e-13	2.93567e-12	21	6.34781e-11	Yes	Yes
Brain-Caudate(basalganglia)	191	GNA12	ENSG00000146535.13	7	1.01624e-06	2.13411e-05	21	0.000145297	Yes	Yes
Brain-Caudate(basalganglia)	191	CARD11	ENSG00000198286.9	7	0.00230853	0.0484791	21	0.0578853	No	No
Brain-Caudate(basalganglia)	191	SDK1	ENSG00000146555.18	7	0.000748863	0.0232148	31	0.0337593	Yes	No
Brain-Caudate(basalganglia)	191	FOXK1	ENSG00000164916.10	7	0.000540998	0.010279	19	0.019461	Yes	No
Brain-Caudate(basalganglia)	191	AP5Z1	ENSG00000242802.6	7	0.000752248	0.0142927	19	0.0242388	Yes	No
Brain-Caudate(basalganglia)	191	RADIL	ENSG00000157927.16	7	0.000433998	0.00867996	20	0.0173418	Yes	No
Brain-Caudate(basalganglia)	191	MMD2	ENSG00000136297.14	7	9.85797e-07	1.87301e-05	19	0.000129116	Yes	Yes
Brain-Caudate(basalganglia)	191	RBAK	ENSG00000146587.17	7	1.81756e-08	3.45336e-07	19	3.51227e-06	Yes	Yes
Brain-Caudate(basalganglia)	191	RBAKDN	ENSG00000273313.1	7	0.000175576	0.00333595	19	0.00905572	Yes	Yes
Brain-Caudate(basalganglia)	191	WIPI2	ENSG00000157954.14	7	0.000395853	0.00712536	18	0.0152224	Yes	No
Brain-Caudate(basalganglia)	191	SLC29A4	ENSG00000164638.10	7	0.00075077	0.0127631	17	0.0224487	Yes	No
Brain-Caudate(basalganglia)	191	TNRC18	ENSG00000182095.14	7	0.000416581	0.00749846	18	0.0157187	Yes	No
Brain-Caudate(basalganglia)	191	RP11-1275H24.2	ENSG00000272953.1	7	0.000222678	0.00356285	16	0.00949031	Yes	Yes
Brain-Caudate(basalganglia)	191	RP11-1275H24.1	ENSG00000234432.4	7	0.00604361	0.0966978	16	0.103135	No	No
Brain-Caudate(basalganglia)	191	RP11-1275H24.3	ENSG00000273084.1	7	0.0090925	0.14548	16	0.149847	No	No
Brain-Caudate(basalganglia)	191	FBXL18	ENSG00000155034.18	7	8.16538e-10	1.38812e-08	17	1.83718e-07	Yes	Yes
Brain-Caudate(basalganglia)	191	AC092171.4	ENSG00000230733.2	7	4.88816e-05	0.000782106	16	0.00308115	Yes	Yes
Brain-Caudate(basalganglia)	191	ACTB	ENSG00000075624.13	7	0.00196056	0.031369	16	0.0417652	Yes	No
Brain-Caudate(basalganglia)	191	FSCN1	ENSG00000075618.17	7	4.36409e-05	0.000698255	16	0.00282922	Yes	Yes
Brain-Caudate(basalganglia)	191	RNF216	ENSG00000011275.18	7	0.000130805	0.00222368	17	0.00682032	Yes	Yes
Brain-Caudate(basalganglia)	191	OCM	ENSG00000122543.10	7	0.00036365	0.00618206	17	0.0138517	Yes	No
Brain-Caudate(basalganglia)	191	CCZ1	ENSG00000122674.11	7	2.97529e-14	5.05799e-13	17	1.23462e-11	Yes	Yes
Brain-Caudate(basalganglia)	191	RSPH10B	ENSG00000155026.16	7	4.76113e-05	0.000857004	18	0.00331024	Yes	Yes
Brain-Caudate(basalganglia)	191	PMS2	ENSG00000122512.14	7	3.43762e-07	6.18771e-06	18	4.84181e-05	Yes	Yes
Brain-Caudate(basalganglia)	191	AIMP2	ENSG00000106305.9	7	0.00140766	0.0253378	18	0.0359699	Yes	No
Brain-Caudate(basalganglia)	191	EIF2AK1	ENSG00000086232.12	7	5.57405e-05	0.00100333	18	0.00374344	Yes	Yes
Brain-Caudate(basalganglia)	191	ANKRD61	ENSG00000157999.5	7	0.00106415	0.0180906	17	0.0284385	Yes	No
Brain-Caudate(basalganglia)	191	USP42	ENSG00000106346.11	7	0.00104654	0.0188376	18	0.0292114	Yes	No
Brain-Caudate(basalganglia)	191	CYTH3	ENSG00000008256.15	7	0.0017505	0.031509	18	0.0418792	Yes	No
Brain-Caudate(basalganglia)	191	FAM220A	ENSG00000178397.12	7	0.000727681	0.0130983	18	0.0228534	Yes	No
Brain-Caudate(basalganglia)	191	RAC1	ENSG00000136238.17	7	1.84715e-06	3.32487e-05	18	0.000214103	Yes	Yes
Brain-Caudate(basalganglia)	191	DAGLB	ENSG00000164535.14	7	0.00336256	0.0605261	18	0.0691504	No	No
Brain-Caudate(basalganglia)	191	KDELR2	ENSG00000136240.9	7	0.000129037	0.00232267	18	0.00702595	Yes	Yes
Brain-Caudate(basalganglia)	191	GRID2IP	ENSG00000215045.8	7	0.000216113	0.00389003	18	0.0101	Yes	No
Brain-Caudate(basalganglia)	191	ZDHHC4	ENSG00000136247.14	7	0.000144118	0.00245001	17	0.00731584	Yes	Yes
Brain-Caudate(basalganglia)	191	C7orf26	ENSG00000146576.12	7	0.00436836	0.0742622	17	0.0820099	No	No
Brain-Caudate(basalganglia)	191	ZNF853	ENSG00000236609.3	7	3.06702e-05	0.000552063	18	0.00235893	Yes	Yes
Brain-Caudate(basalganglia)	191	ZNF316	ENSG00000205903.6	7	0.00189648	0.0341366	18	0.0443125	Yes	No
Brain-Caudate(basalganglia)	191	ZNF12	ENSG00000164631.18	7	0.000897761	0.0161597	18	0.0262848	Yes	No
Brain-Caudate(basalganglia)	191	RSPH10B2	ENSG00000169402.15	7	0.000855891	0.0162619	19	0.026385	Yes	No
Brain-Caudate(basalganglia)	191	CCZ1B	ENSG00000146574.15	7	6.51162e-17	1.23721e-15	19	4.14339e-14	Yes	Yes
Brain-Caudate(basalganglia)	191	C1GALT1	ENSG00000106392.10	7	2.35226e-21	4.70453e-20	20	2.62429e-18	Yes	Yes
Brain-Caudate(basalganglia)	191	COL28A1	ENSG00000215018.9	7	6.48611e-20	1.42694e-18	22	6.74e-17	Yes	Yes
Brain-Caudate(basalganglia)	191	RP5-1159O4.2	ENSG00000272732.1	7	0.000324091	0.00680591	21	0.0147939	Yes	No
Brain-Caudate(basalganglia)	191	RP5-1159O4.1	ENSG00000272894.5	7	6.01522e-08	1.2632e-06	21	1.14684e-05	Yes	Yes
Brain-Caudate(basalganglia)	191	MIOS	ENSG00000164654.15	7	8.7503e-05	0.00183756	21	0.00591854	Yes	Yes
Brain-Caudate(basalganglia)	191	RP5-1007H16.1	ENSG00000272745.1	7	0.000281301	0.00590731	21	0.0134381	Yes	No
Brain-Caudate(basalganglia)	191	RPA3	ENSG00000106399.11	7	1.09557e-09	2.41026e-08	22	3.05161e-07	Yes	Yes
Brain-Caudate(basalganglia)	191	UMAD1	ENSG00000219545.11	7	8.70327e-06	0.000217582	25	0.00109423	Yes	Yes
Brain-Caudate(basalganglia)	191	GLCCI1	ENSG00000106415.12	7	0.00144392	0.0332103	23	0.0434231	Yes	No
Brain-Caudate(basalganglia)	191	ICA1	ENSG00000003147.17	7	0.000479964	0.0110392	23	0.0204136	Yes	No
Brain-Caudate(basalganglia)	191	NXPH1	ENSG00000122584.12	7	0.000668087	0.0167022	25	0.0268787	Yes	No
Brain-Caudate(basalganglia)	191	RP4-668E10.4	ENSG00000278254.4	7	6.87958e-06	0.000151351	22	0.000805005	Yes	Yes
Brain-Caudate(basalganglia)	191	NDUFA4	ENSG00000189043.9	7	0.00116848	0.0245381	21	0.0351138	Yes	No
Brain-Caudate(basalganglia)	191	PHF14	ENSG00000106443.15	7	0.00250999	0.0602397	24	0.0688845	No	No
Brain-Caudate(basalganglia)	191	THSD7A	ENSG00000005108.15	7	0.000104651	0.00303488	29	0.00848675	Yes	Yes
Brain-Caudate(basalganglia)	191	TMEM106B	ENSG00000106460.18	7	0.000880445	0.0220111	25	0.0325127	Yes	No
Brain-Caudate(basalganglia)	191	VWDE	ENSG00000146530.11	7	2.97765e-16	7.74189e-15	26	2.34253e-13	Yes	Yes
Brain-Caudate(basalganglia)	191	AC005281.1	ENSG00000226690.7	7	0.000534582	0.0138991	26	0.0237575	Yes	No
Brain-Caudate(basalganglia)	191	SCIN	ENSG00000006747.14	7	0.000808176	0.0210126	26	0.0314802	Yes	No
Brain-Caudate(basalganglia)	191	ARL4A	ENSG00000122644.12	7	0.000841797	0.0210449	25	0.0315163	Yes	No
Brain-Caudate(basalganglia)	191	ETV1	ENSG00000006468.13	7	0.00195328	0.0390656	20	0.0489295	Yes	No
Brain-Caudate(basalganglia)	191	DGKB	ENSG00000136267.13	7	0.00196828	0.049207	25	0.0585353	No	No
Brain-Caudate(basalganglia)	191	AGMO	ENSG00000187546.13	7	1.76653e-07	3.35641e-06	19	2.79342e-05	Yes	Yes
Brain-Caudate(basalganglia)	191	MEOX2	ENSG00000106511.5	7	7.30743e-06	0.000124226	17	0.000679007	Yes	Yes
Brain-Caudate(basalganglia)	191	ISPD	ENSG00000214960.9	7	0.00221648	0.042113	19	0.0518501	No	No
Brain-Caudate(basalganglia)	191	SOSTDC1	ENSG00000171243.7	7	8.42343e-05	0.00143198	17	0.00494317	Yes	Yes
Brain-Caudate(basalganglia)	191	GS1-166A23.1	ENSG00000272537.1	7	2.96068e-07	4.73708e-06	16	3.81674e-05	Yes	Yes
Brain-Caudate(basalganglia)	191	GS1-166A23.2	ENSG00000272361.2	7	4.06315e-09	6.90735e-08	17	8.04163e-07	Yes	Yes
Brain-Caudate(basalganglia)	191	ANKMY2	ENSG00000106524.8	7	3.44722e-05	0.000586028	17	0.00247535	Yes	Yes
Brain-Caudate(basalganglia)	191	BZW2	ENSG00000136261.14	7	0.0017925	0.0304725	17	0.0409457	Yes	No
Brain-Caudate(basalganglia)	191	TSPAN13	ENSG00000106537.7	7	0.000473972	0.0085315	18	0.0171275	Yes	No
Brain-Caudate(basalganglia)	191	AGR3	ENSG00000173467.8	7	0.00151746	0.0273142	18	0.0378647	Yes	No
Brain-Caudate(basalganglia)	191	AHR	ENSG00000106546.12	7	0.00301634	0.0512778	17	0.0605138	No	No
Brain-Caudate(basalganglia)	191	SNX13	ENSG00000071189.21	7	0.00211898	0.0317847	15	0.042144	Yes	No
Brain-Caudate(basalganglia)	191	HDAC9	ENSG00000048052.21	7	0.00234345	0.0468691	20	0.0563961	No	No
Brain-Caudate(basalganglia)	191	TWIST1	ENSG00000122691.12	7	0.002389	0.0334459	14	0.0436403	Yes	No
Brain-Caudate(basalganglia)	191	TWISTNB	ENSG00000105849.5	7	0.0054	0.0864	16	0.0934895	No	No
Brain-Caudate(basalganglia)	191	TMEM196	ENSG00000173452.13	7	0.00187414	0.0299862	16	0.0404934	Yes	No
Brain-Caudate(basalganglia)	191	ITGB8	ENSG00000105855.9	7	0.00113024	0.0203444	18	0.0307758	Yes	No
Brain-Caudate(basalganglia)	191	SP4	ENSG00000105866.13	7	0.00029426	0.0058852	20	0.0134046	Yes	No
Brain-Caudate(basalganglia)	191	DNAH11	ENSG00000105877.17	7	8.65596e-10	1.90431e-08	22	2.46828e-07	Yes	Yes
Brain-Caudate(basalganglia)	191	CDCA7L	ENSG00000164649.19	7	0.000314891	0.00598293	19	0.0135458	Yes	No
Brain-Caudate(basalganglia)	191	RAPGEF5	ENSG00000136237.18	7	0.0031297	0.0625941	20	0.0710843	No	No
Brain-Caudate(basalganglia)	191	STEAP1B	ENSG00000105889.14	7	5.51564e-07	1.04797e-05	19	7.70929e-05	Yes	Yes
Brain-Caudate(basalganglia)	191	IL6	ENSG00000136244.11	7	0.000587507	0.00940012	16	0.0183114	Yes	No
Brain-Caudate(basalganglia)	191	TOMM7	ENSG00000196683.10	7	2.10626e-06	3.37002e-05	16	0.000216704	Yes	Yes
Brain-Caudate(basalganglia)	191	FAM126A	ENSG00000122591.11	7	1.05274e-06	1.89493e-05	18	0.000130379	Yes	Yes
Brain-Caudate(basalganglia)	191	KLHL7-AS1	ENSG00000230658.1	7	4.63724e-41	7.41958e-40	16	3.855e-37	Yes	Yes
Brain-Caudate(basalganglia)	191	KLHL7	ENSG00000122550.17	7	0.00029164	0.00495789	17	0.0119559	Yes	No
Brain-Caudate(basalganglia)	191	NUPL2	ENSG00000136243.16	7	1.62998e-13	2.77097e-12	17	6.02909e-11	Yes	Yes
Brain-Caudate(basalganglia)	191	AC005082.12	ENSG00000226816.2	7	2.81255e-08	4.78133e-07	17	4.71777e-06	Yes	Yes
Brain-Caudate(basalganglia)	191	GPNMB	ENSG00000136235.15	7	1.84437e-18	3.13542e-17	17	1.2813e-15	Yes	Yes
Brain-Caudate(basalganglia)	191	MALSU1	ENSG00000156928.4	7	0.000559242	0.00950712	17	0.0184508	Yes	No
Brain-Caudate(basalganglia)	191	TRA2A	ENSG00000164548.10	7	0.00189911	0.0322849	17	0.0426424	Yes	No
Brain-Caudate(basalganglia)	191	CCDC126	ENSG00000169193.11	7	0.00155614	0.0264543	17	0.0370405	Yes	No
Brain-Caudate(basalganglia)	191	FAM221A	ENSG00000188732.10	7	6.4683e-21	1.09961e-19	17	5.8469e-18	Yes	Yes
Brain-Caudate(basalganglia)	191	STK31	ENSG00000196335.12	7	2.41794e-08	4.35229e-07	18	4.32967e-06	Yes	Yes
Brain-Caudate(basalganglia)	191	NPY	ENSG00000122585.7	7	5.62285e-05	0.000955884	17	0.00360713	Yes	Yes
Brain-Caudate(basalganglia)	191	MPP6	ENSG00000105926.15	7	7.39952e-08	1.40591e-06	19	1.26818e-05	Yes	Yes
Brain-Caudate(basalganglia)	191	DFNA5	ENSG00000105928.13	7	8.03954e-29	1.52751e-27	19	1.90259e-25	Yes	Yes
Brain-Caudate(basalganglia)	191	OSBPL3	ENSG00000070882.12	7	6.11567e-15	1.22313e-13	20	3.19579e-12	Yes	Yes
Brain-Caudate(basalganglia)	191	CYCS	ENSG00000172115.8	7	0.000356355	0.00605803	17	0.0136681	Yes	No
Brain-Caudate(basalganglia)	191	C7orf31	ENSG00000153790.11	7	0.000235563	0.00400457	17	0.0103222	Yes	No
Brain-Caudate(basalganglia)	191	RP5-978I12.1	ENSG00000260951.1	7	0.00242796	0.0364195	15	0.0464572	Yes	No
Brain-Caudate(basalganglia)	191	AC003090.1	ENSG00000223561.6	7	1.95439e-06	3.12702e-05	16	0.000203017	Yes	Yes
Brain-Caudate(basalganglia)	191	CTD-2227E11.1	ENSG00000270933.1	7	0.00475839	0.0761342	16	0.0837214	No	No
Brain-Caudate(basalganglia)	191	NFE2L3	ENSG00000050344.8	7	0.000809314	0.0121397	15	0.0217434	Yes	No
Brain-Caudate(basalganglia)	191	HNRNPA2B1	ENSG00000122566.20	7	4.50989e-05	0.000676484	15	0.00276695	Yes	Yes
Brain-Caudate(basalganglia)	191	CBX3	ENSG00000122565.18	7	0.00313166	0.046975	15	0.0564824	No	No
Brain-Caudate(basalganglia)	191	SNX10	ENSG00000086300.15	7	0.00491131	0.0736697	15	0.0814596	No	No
Brain-Caudate(basalganglia)	191	AC004540.5	ENSG00000214870.8	7	2.81065e-10	4.21597e-09	15	6.06546e-08	Yes	Yes
Brain-Caudate(basalganglia)	191	KIAA0087	ENSG00000122548.5	7	2.19408e-06	3.07171e-05	14	0.000200212	Yes	Yes
Brain-Caudate(basalganglia)	191	AC004947.2	ENSG00000233760.1	7	1.01938e-08	1.42713e-07	14	1.5559e-06	Yes	Yes
Brain-Caudate(basalganglia)	191	SKAP2	ENSG00000005020.12	7	0.00180903	0.0307535	17	0.0411877	Yes	No
Brain-Caudate(basalganglia)	191	HIBADH	ENSG00000106049.8	7	0.000125986	0.00201578	16	0.00633287	Yes	Yes
Brain-Caudate(basalganglia)	191	TAX1BP1	ENSG00000106052.13	7	0.000803593	0.0128575	16	0.0225689	Yes	No
Brain-Caudate(basalganglia)	191	JAZF1	ENSG00000153814.11	7	8.49583e-05	0.00144429	17	0.00497338	Yes	Yes
Brain-Caudate(basalganglia)	191	CREB5	ENSG00000146592.16	7	0.000510056	0.0112212	22	0.0206599	Yes	No
Brain-Caudate(basalganglia)	191	TRIL	ENSG00000255690.2	7	0.00177995	0.0320391	18	0.0423846	Yes	No
Brain-Caudate(basalganglia)	191	AC005013.5	ENSG00000228421.2	7	1.98669e-11	3.57605e-10	18	5.97157e-09	Yes	Yes
Brain-Caudate(basalganglia)	191	CPVL	ENSG00000106066.14	7	3.69955e-09	7.02914e-08	19	8.16251e-07	Yes	Yes
Brain-Caudate(basalganglia)	191	CHN2	ENSG00000106069.21	7	0.000907414	0.0172409	19	0.0274925	Yes	No
Brain-Caudate(basalganglia)	191	PRR15	ENSG00000176532.3	7	0.00107398	0.0171836	16	0.0274325	Yes	No
Brain-Caudate(basalganglia)	191	WIPF3	ENSG00000122574.10	7	0.000207733	0.00332373	16	0.00903874	Yes	Yes
Brain-Caudate(basalganglia)	191	SCRN1	ENSG00000136193.16	7	0.000457426	0.00686138	15	0.0148701	Yes	No
Brain-Caudate(basalganglia)	191	FKBP14	ENSG00000106080.10	7	0.000271696	0.00407544	15	0.0104353	Yes	No
Brain-Caudate(basalganglia)	191	PLEKHA8	ENSG00000106086.18	7	6.77345e-05	0.00101602	15	0.00378225	Yes	Yes
Brain-Caudate(basalganglia)	191	MTURN	ENSG00000180354.15	7	0.0030382	0.045573	15	0.0551753	No	No
Brain-Caudate(basalganglia)	191	ZNRF2	ENSG00000180233.10	7	0.00087112	0.0130668	15	0.0228228	Yes	No
Brain-Caudate(basalganglia)	191	LINC01176	ENSG00000281404.1	7	2.9921e-08	4.18895e-07	14	4.1832e-06	Yes	Yes
Brain-Caudate(basalganglia)	191	NOD1	ENSG00000106100.10	7	6.15724e-07	9.23586e-06	15	6.89184e-05	Yes	Yes
Brain-Caudate(basalganglia)	191	GGCT	ENSG00000006625.17	7	5.39171e-08	7.54839e-07	14	7.16802e-06	Yes	Yes
Brain-Caudate(basalganglia)	191	RP4-777O23.1	ENSG00000263683.1	7	0.00111053	0.0155474	14	0.0255934	Yes	No
Brain-Caudate(basalganglia)	191	GARS	ENSG00000106105.13	7	0.00177641	0.0248697	14	0.0354571	Yes	No
Brain-Caudate(basalganglia)	191	CRHR2	ENSG00000106113.18	7	0.000257215	0.00360101	14	0.00956813	Yes	Yes
Brain-Caudate(basalganglia)	191	INMT	ENSG00000241644.2	7	0.000438623	0.00614072	14	0.0137966	Yes	No
Brain-Caudate(basalganglia)	191	MINDY4	ENSG00000106125.14	7	8.55112e-05	0.00119716	14	0.00430839	Yes	Yes
Brain-Caudate(basalganglia)	191	AQP1	ENSG00000240583.11	7	2.10236e-05	0.000273306	13	0.00132077	Yes	Yes
Brain-Caudate(basalganglia)	191	GHRHR	ENSG00000106128.18	7	0.000257126	0.00334264	13	0.00906874	Yes	Yes
Brain-Caudate(basalganglia)	191	ADCYAP1R1	ENSG00000078549.14	7	0.000384154	0.00537816	14	0.0126212	Yes	No
Brain-Caudate(basalganglia)	191	NEUROD6	ENSG00000164600.6	7	0.00184293	0.0294868	16	0.0400073	Yes	No
Brain-Caudate(basalganglia)	191	PPP1R17	ENSG00000106341.10	7	0.003916	0.074404	19	0.0821562	No	No
Brain-Caudate(basalganglia)	191	PDE1C	ENSG00000154678.16	7	4.97918e-05	0.00114521	23	0.00415765	Yes	Yes
Brain-Caudate(basalganglia)	191	LSM5	ENSG00000106355.9	7	0.000695012	0.0132052	19	0.0229774	Yes	No
Brain-Caudate(basalganglia)	191	AVL9	ENSG00000105778.18	7	0.000997076	0.0189444	19	0.0293021	Yes	No
Brain-Caudate(basalganglia)	191	RP11-225B17.2	ENSG00000273014.1	7	1.37648e-05	0.000247766	18	0.00121938	Yes	Yes
Brain-Caudate(basalganglia)	191	LINC00997	ENSG00000281332.1	7	3.95444e-06	7.118e-05	18	0.000422319	Yes	Yes
Brain-Caudate(basalganglia)	191	RP11-265E18.1	ENSG00000272905.1	7	0.000210322	0.0037858	18	0.00988865	Yes	Yes
Brain-Caudate(basalganglia)	191	KBTBD2	ENSG00000170852.10	7	5.18659e-05	0.000933585	18	0.00353693	Yes	Yes
Brain-Caudate(basalganglia)	191	FKBP9	ENSG00000122642.10	7	0.000364029	0.00655252	18	0.0144049	Yes	No
Brain-Caudate(basalganglia)	191	NT5C3A	ENSG00000122643.18	7	0.000333514	0.00566974	17	0.0130578	Yes	No
Brain-Caudate(basalganglia)	191	RP9	ENSG00000164610.8	7	3.84953e-11	6.54421e-10	17	1.04783e-08	Yes	Yes
Brain-Caudate(basalganglia)	191	BBS9	ENSG00000122507.20	7	3.09033e-06	5.87163e-05	19	0.000356275	Yes	Yes
Brain-Caudate(basalganglia)	191	RP11-89N17.4	ENSG00000236494.1	7	0.00375506	0.0525708	14	0.0617451	No	No
Brain-Caudate(basalganglia)	191	BMPER	ENSG00000164619.8	7	0.00193902	0.0290852	15	0.0396213	Yes	No
Brain-Caudate(basalganglia)	191	DPY19L1	ENSG00000173852.14	7	2.406e-08	3.609e-07	15	3.64534e-06	Yes	Yes
Brain-Caudate(basalganglia)	191	HERPUD2	ENSG00000122557.9	7	0.000449306	0.0076382	17	0.0159053	Yes	No
Brain-Caudate(basalganglia)	191	AC018647.3	ENSG00000227544.8	7	0.00203239	0.0325183	16	0.0428384	Yes	No
Brain-Caudate(basalganglia)	191	SEPT7-AS1	ENSG00000228878.7	7	0.00228294	0.0388099	17	0.0487099	Yes	No
Brain-Caudate(basalganglia)	191	SEPT7	ENSG00000122545.18	7	0.000210347	0.00357591	17	0.0095171	Yes	Yes
Brain-Caudate(basalganglia)	191	EEPD1	ENSG00000122547.10	7	0.000177868	0.00302375	17	0.00846473	Yes	Yes
Brain-Caudate(basalganglia)	191	KIAA0895	ENSG00000164542.12	7	0.00345957	0.0553532	16	0.0643111	No	No
Brain-Caudate(basalganglia)	191	ANLN	ENSG00000011426.10	7	0.000653881	0.0104621	16	0.0197006	Yes	No
Brain-Caudate(basalganglia)	191	AOAH	ENSG00000136250.11	7	3.72382e-05	0.000595812	16	0.00250806	Yes	Yes
Brain-Caudate(basalganglia)	191	RP11-85E16.1	ENSG00000272984.1	7	0.00198782	0.0278294	14	0.0383818	Yes	No
Brain-Caudate(basalganglia)	191	AC007349.5	ENSG00000235728.1	7	0.00185542	0.0278314	15	0.0383818	Yes	No
Brain-Caudate(basalganglia)	191	ELMO1	ENSG00000155849.15	7	4.27474e-05	0.000897696	21	0.00343779	Yes	Yes
Brain-Caudate(basalganglia)	191	GPR141	ENSG00000187037.8	7	0.000669589	0.0120526	18	0.0216364	Yes	No
Brain-Caudate(basalganglia)	191	NME8	ENSG00000086288.11	7	3.48039e-05	0.000591666	17	0.00249523	Yes	Yes
Brain-Caudate(basalganglia)	191	SFRP4	ENSG00000106483.11	7	0.00145443	0.0247253	17	0.0353121	Yes	No
Brain-Caudate(basalganglia)	191	EPDR1	ENSG00000086289.11	7	8.95517e-11	1.52238e-09	17	2.31282e-08	Yes	Yes
Brain-Caudate(basalganglia)	191	STARD3NL	ENSG00000010270.13	7	1.46301e-06	2.48711e-05	17	0.000166021	Yes	Yes
Brain-Caudate(basalganglia)	191	TRGC2	ENSG00000227191.8	7	3.28973e-30	5.59254e-29	17	8.20164e-27	Yes	Yes
Brain-Caudate(basalganglia)	191	TRGJP2	ENSG00000211688.1	7	2.55151e-18	4.33757e-17	17	1.74125e-15	Yes	Yes
Brain-Caudate(basalganglia)	191	TRGC1	ENSG00000211689.7	7	5.38317e-14	9.15139e-13	17	2.13083e-11	Yes	Yes
Brain-Caudate(basalganglia)	191	TRGV9	ENSG00000211695.2	7	4.67614e-06	8.41706e-05	18	0.000487466	Yes	Yes
Brain-Caudate(basalganglia)	191	AMPH	ENSG00000078053.16	7	0.00388952	0.0777904	20	0.0852797	No	No
Brain-Caudate(basalganglia)	191	VPS41	ENSG00000006715.15	7	0.000106214	0.00201807	19	0.00633826	Yes	Yes
Brain-Caudate(basalganglia)	191	POU6F2	ENSG00000106536.19	7	0.00736794	0.139991	19	0.144529	No	No
Brain-Caudate(basalganglia)	191	YAE1D1	ENSG00000241127.7	7	0.0105231	0.136801	13	0.141468	No	No
Brain-Caudate(basalganglia)	191	RALA	ENSG00000006451.7	7	0.00542314	0.0705009	13	0.0784758	No	No
Brain-Caudate(basalganglia)	191	LINC00265	ENSG00000188185.11	7	2.88348e-05	0.000374853	13	0.00171922	Yes	Yes
Brain-Caudate(basalganglia)	191	CDK13	ENSG00000065883.14	7	0.00822711	0.11518	14	0.120681	No	No
Brain-Caudate(basalganglia)	191	MPLKIP	ENSG00000168303.6	7	0.00260638	0.0312766	12	0.0416952	Yes	No
Brain-Caudate(basalganglia)	191	SUGCT	ENSG00000175600.15	7	0.00181462	0.0290339	16	0.0395867	Yes	No
Brain-Caudate(basalganglia)	191	INHBA	ENSG00000122641.10	7	0.00230082	0.0299107	13	0.0404286	Yes	No
Brain-Caudate(basalganglia)	191	GLI3	ENSG00000106571.12	7	0.00105642	0.0147899	14	0.0247902	Yes	No
Brain-Caudate(basalganglia)	191	RP11-111K18.2	ENSG00000261019.1	7	5.36388e-12	7.50944e-11	14	1.37799e-09	Yes	Yes
Brain-Caudate(basalganglia)	191	C7orf25	ENSG00000136197.12	7	9.32351e-13	1.30529e-11	14	2.62574e-10	Yes	Yes
Brain-Caudate(basalganglia)	191	PSMA2	ENSG00000106588.10	7	0.000399959	0.00559943	14	0.0129663	Yes	No
Brain-Caudate(basalganglia)	191	MRPL32	ENSG00000106591.3	7	0.000777904	0.0116686	15	0.021201	Yes	No
Brain-Caudate(basalganglia)	191	AC005537.2	ENSG00000232006.8	7	0.00117289	0.0187663	16	0.0291504	Yes	No
Brain-Caudate(basalganglia)	191	HECW1	ENSG00000002746.14	7	0.000286349	0.00486794	17	0.0118098	Yes	No
Brain-Caudate(basalganglia)	191	STK17A	ENSG00000164543.5	7	0.000268397	0.00375756	14	0.00983748	Yes	Yes
Brain-Caudate(basalganglia)	191	COA1	ENSG00000106603.18	7	4.83786e-09	6.773e-08	14	7.90038e-07	Yes	Yes
Brain-Caudate(basalganglia)	191	BLVRA	ENSG00000106605.10	7	0.000595683	0.00833956	14	0.0168679	Yes	No
Brain-Caudate(basalganglia)	191	MRPS24	ENSG00000062582.13	7	0.00241947	0.0338726	14	0.0440579	Yes	No
Brain-Caudate(basalganglia)	191	URGCP	ENSG00000106608.16	7	0.00767786	0.10749	14	0.113428	No	No
Brain-Caudate(basalganglia)	191	UBE2D4	ENSG00000078967.12	7	0.00261103	0.0365545	14	0.0465996	Yes	No
Brain-Caudate(basalganglia)	191	SPDYE1	ENSG00000136206.3	7	0.00795227	0.111332	14	0.117081	No	No
Brain-Caudate(basalganglia)	191	AC004951.6	ENSG00000228434.1	7	0.00343415	0.0480782	14	0.0575198	No	No
Brain-Caudate(basalganglia)	191	LINC00957	ENSG00000235314.1	7	6.33576e-08	8.87006e-07	14	8.28039e-06	Yes	Yes
Brain-Caudate(basalganglia)	191	DBNL	ENSG00000136279.20	7	0.00450702	0.0630983	14	0.0715141	No	No
Brain-Caudate(basalganglia)	191	POLM	ENSG00000122678.16	7	4.38252e-09	6.13552e-08	14	7.22632e-07	Yes	Yes
Brain-Caudate(basalganglia)	191	AEBP1	ENSG00000106624.10	7	5.51047e-10	7.71466e-09	14	1.07092e-07	Yes	Yes
Brain-Caudate(basalganglia)	191	POLD2	ENSG00000106628.10	7	0.00105939	0.0148315	14	0.0248101	Yes	No
Brain-Caudate(basalganglia)	191	MYL7	ENSG00000106631.8	7	0.000470543	0.0065876	14	0.0144492	Yes	No
Brain-Caudate(basalganglia)	191	GCK	ENSG00000106633.15	7	0.00470524	0.0705786	15	0.0785478	No	No
Brain-Caudate(basalganglia)	191	YKT6	ENSG00000106636.7	7	0.00395595	0.0593393	15	0.0680725	No	No
Brain-Caudate(basalganglia)	191	CAMK2B	ENSG00000058404.19	7	7.59817e-06	0.000121571	16	0.000666345	Yes	Yes
Brain-Caudate(basalganglia)	191	NUDCD3	ENSG00000015676.17	7	0.0010304	0.0154559	15	0.0254935	Yes	No
Brain-Caudate(basalganglia)	191	NPC1L1	ENSG00000015520.14	7	0.00132287	0.019843	15	0.0302418	Yes	No
Brain-Caudate(basalganglia)	191	DDX56	ENSG00000136271.10	7	0.000607654	0.00850715	14	0.0171011	Yes	No
Brain-Caudate(basalganglia)	191	TMED4	ENSG00000158604.14	7	0.000317998	0.00445197	14	0.0110934	Yes	No
Brain-Caudate(basalganglia)	191	OGDH	ENSG00000105953.14	7	0.000521761	0.00782642	15	0.0161638	Yes	No
Brain-Caudate(basalganglia)	191	ZMIZ2	ENSG00000122515.14	7	7.17695e-09	1.00477e-07	14	1.12858e-06	Yes	Yes
Brain-Caudate(basalganglia)	191	PPIA	ENSG00000196262.13	7	0.00264748	0.0370648	14	0.0470982	Yes	No
Brain-Caudate(basalganglia)	191	H2AFV	ENSG00000105968.18	7	2.48379e-05	0.00034773	14	0.00161476	Yes	Yes
Brain-Caudate(basalganglia)	191	PURB	ENSG00000146676.8	7	0.00131603	0.0184245	14	0.028814	Yes	No
Brain-Caudate(basalganglia)	191	MYO1G	ENSG00000136286.14	7	0.00821521	0.115013	14	0.120527	No	No
Brain-Caudate(basalganglia)	191	SNHG15	ENSG00000232956.8	7	0.00091548	0.0128167	14	0.022519	Yes	No
Brain-Caudate(basalganglia)	191	CCM2	ENSG00000136280.15	7	0.0090973	0.13646	15	0.141124	No	No
Brain-Caudate(basalganglia)	191	NACAD	ENSG00000136274.8	7	0.00558804	0.0782326	14	0.085692	No	No
Brain-Caudate(basalganglia)	191	TBRG4	ENSG00000136270.13	7	9.23412e-07	1.29278e-05	14	9.29216e-05	Yes	Yes
Brain-Caudate(basalganglia)	191	RAMP3	ENSG00000122679.8	7	0.000220866	0.00331299	15	0.00902437	Yes	Yes
Brain-Caudate(basalganglia)	191	ADCY1	ENSG00000164742.14	7	0.000198335	0.0033717	17	0.00911912	Yes	Yes
Brain-Caudate(basalganglia)	191	IGFBP1	ENSG00000146678.9	7	0.0133388	0.226759	17	0.229103	No	No
Brain-Caudate(basalganglia)	191	IGFBP3	ENSG00000146674.14	7	0.00109856	0.0186755	17	0.0290594	Yes	No
Brain-Caudate(basalganglia)	191	TNS3	ENSG00000136205.16	7	7.8065e-05	0.00163936	21	0.00546104	Yes	Yes
Brain-Caudate(basalganglia)	191	LINC01447	ENSG00000236078.1	7	0.00213112	0.0404912	19	0.0503372	No	No
Brain-Caudate(basalganglia)	191	HUS1	ENSG00000136273.11	7	2.51264e-06	5.27654e-05	21	0.00032384	Yes	Yes
Brain-Caudate(basalganglia)	191	PKD1L1	ENSG00000158683.7	7	2.76243e-08	5.80111e-07	21	5.63231e-06	Yes	Yes
Brain-Caudate(basalganglia)	191	SUN3	ENSG00000164744.12	7	0.0041236	0.0783484	19	0.0857982	No	No
Brain-Caudate(basalganglia)	191	C7orf57	ENSG00000164746.13	7	0.00044588	0.00847173	19	0.0170551	Yes	No
Brain-Caudate(basalganglia)	191	UPP1	ENSG00000183696.13	7	0.0012835	0.0243864	19	0.034971	Yes	No
Brain-Caudate(basalganglia)	191	VWC2	ENSG00000188730.4	7	0.00270744	0.0514413	19	0.0606614	No	No
Brain-Caudate(basalganglia)	191	C7orf72	ENSG00000164500.6	7	0.000910735	0.0154825	17	0.0255162	Yes	No
Brain-Caudate(basalganglia)	191	IKZF1	ENSG00000185811.16	7	0.00199466	0.0319146	16	0.0422639	Yes	No
Brain-Caudate(basalganglia)	191	FIGNL1	ENSG00000132436.11	7	6.68855e-15	1.07017e-13	16	2.80822e-12	Yes	Yes
Brain-Caudate(basalganglia)	191	DDC	ENSG00000132437.17	7	0.000154235	0.00262199	17	0.00765466	Yes	Yes
Brain-Caudate(basalganglia)	191	GRB10	ENSG00000106070.17	7	0.000176462	0.00299985	17	0.00841405	Yes	Yes
Brain-Caudate(basalganglia)	191	COBL	ENSG00000106078.17	7	0.000788463	0.0149808	19	0.0249703	Yes	No
Brain-Caudate(basalganglia)	191	LINC01445	ENSG00000231427.5	7	0.000623469	0.0112225	18	0.0206601	Yes	No
Brain-Caudate(basalganglia)	191	VSTM2A	ENSG00000170419.10	7	0.00260625	0.0495187	19	0.0588214	No	No
Brain-Caudate(basalganglia)	191	SEC61G	ENSG00000132432.13	7	0.00234273	0.0445119	19	0.0541763	No	No
Brain-Caudate(basalganglia)	191	EGFR	ENSG00000146648.17	7	0.000306184	0.00612368	20	0.0137701	Yes	No
Brain-Caudate(basalganglia)	191	LANCL2	ENSG00000132434.9	7	9.08126e-05	0.00163463	18	0.00545247	Yes	Yes
Brain-Caudate(basalganglia)	191	VOPP1	ENSG00000154978.12	7	0.00136116	0.025862	19	0.0364517	Yes	No
Brain-Caudate(basalganglia)	191	ZNF713	ENSG00000178665.14	7	0.000791531	0.013456	17	0.0232633	Yes	No
Brain-Caudate(basalganglia)	191	GBAS	ENSG00000146729.9	7	5.25377e-09	8.40604e-08	16	9.60803e-07	Yes	Yes
Brain-Caudate(basalganglia)	191	MRPS17	ENSG00000239789.5	7	0.00241491	0.0386386	16	0.0485385	Yes	No
Brain-Caudate(basalganglia)	191	PSPH	ENSG00000146733.13	7	3.80916e-11	6.09466e-10	16	9.8342e-09	Yes	Yes
Brain-Caudate(basalganglia)	191	CCT6A	ENSG00000146731.10	7	0.00147264	0.0235622	16	0.0341199	Yes	No
Brain-Caudate(basalganglia)	191	SUMF2	ENSG00000129103.17	7	1.9315e-06	3.0904e-05	16	0.000201285	Yes	Yes
Brain-Caudate(basalganglia)	191	PHKG1	ENSG00000164776.9	7	0.00313037	0.0500859	16	0.0593518	No	No
Brain-Caudate(basalganglia)	191	CHCHD2	ENSG00000106153.12	7	1.30545e-07	2.08872e-06	16	1.81739e-05	Yes	Yes
Brain-Caudate(basalganglia)	191	NUPR2	ENSG00000185290.3	7	1.01866e-17	1.62986e-16	16	5.95162e-15	Yes	Yes
Brain-Caudate(basalganglia)	191	RP11-340I6.8	ENSG00000226581.1	7	0.00619946	0.0867925	14	0.093836	No	No
Brain-Caudate(basalganglia)	191	ZNF727	ENSG00000214652.5	7	0.000457463	0.00640448	14	0.0141841	Yes	No
Brain-Caudate(basalganglia)	191	ZNF736	ENSG00000234444.9	7	2.70851e-06	3.79191e-05	14	0.000240852	Yes	Yes
Brain-Caudate(basalganglia)	191	ZNF680	ENSG00000173041.11	7	1.00123e-10	1.50184e-09	15	2.28544e-08	Yes	Yes
Brain-Caudate(basalganglia)	191	ZNF107	ENSG00000196247.11	7	3.26569e-07	4.89854e-06	15	3.93463e-05	Yes	Yes
Brain-Caudate(basalganglia)	191	ZNF138	ENSG00000197008.9	7	3.68386e-14	5.15741e-13	14	1.25552e-11	Yes	Yes
Brain-Caudate(basalganglia)	191	ZNF273	ENSG00000198039.11	7	5.70784e-15	7.42019e-14	13	1.98144e-12	Yes	Yes
Brain-Caudate(basalganglia)	191	ZNF117	ENSG00000152926.14	7	1.68808e-09	2.19451e-08	13	2.81234e-07	Yes	Yes
Brain-Caudate(basalganglia)	191	ERV3-1	ENSG00000213462.4	7	4.91611e-27	6.39094e-26	13	6.71787e-24	Yes	Yes
Brain-Caudate(basalganglia)	191	ZNF92	ENSG00000146757.13	7	0.00787159	0.0865874	11	0.0936455	No	No
Brain-Caudate(basalganglia)	191	RP11-479O9.4	ENSG00000272693.3	7	0.00265365	0.0291901	11	0.0397203	Yes	No
Brain-Caudate(basalganglia)	191	VKORC1L1	ENSG00000196715.5	7	0.0178268	0.178268	10	0.181543	No	No
Brain-Caudate(basalganglia)	191	GUSB	ENSG00000169919.16	7	0.0323397	0.323397	10	0.324664	No	No
Brain-Caudate(basalganglia)	191	ASL	ENSG00000126522.16	7	9.71208e-05	0.000971208	10	0.00365434	Yes	Yes
Brain-Caudate(basalganglia)	191	CRCP	ENSG00000241258.6	7	9.63989e-06	0.000106039	11	0.000591508	Yes	Yes
Brain-Caudate(basalganglia)	191	TPST1	ENSG00000169902.13	7	0.0130194	0.195291	15	0.198179	No	No
Brain-Caudate(basalganglia)	191	GS1-124K5.4	ENSG00000237310.1	7	2.42195e-13	3.39072e-12	14	7.25416e-11	Yes	Yes
Brain-Caudate(basalganglia)	191	KCTD7	ENSG00000243335.9	7	5.25718e-07	7.88578e-06	15	5.99009e-05	Yes	Yes
Brain-Caudate(basalganglia)	191	RABGEF1	ENSG00000154710.16	7	5.31863e-05	0.000957354	18	0.00361118	Yes	Yes
Brain-Caudate(basalganglia)	191	RP11-458F8.4	ENSG00000273142.1	7	2.19001e-11	3.94202e-10	18	6.55861e-09	Yes	Yes
Brain-Caudate(basalganglia)	191	TMEM248	ENSG00000106609.16	7	0.000473592	0.00852466	18	0.0171256	Yes	No
Brain-Caudate(basalganglia)	191	SBDS	ENSG00000126524.9	7	0.00152843	0.0290402	19	0.0395886	Yes	No
Brain-Caudate(basalganglia)	191	TYW1	ENSG00000198874.12	7	2.09053e-32	4.39011e-31	21	7.67636e-29	Yes	Yes
Brain-Caudate(basalganglia)	191	RP11-166O4.6	ENSG00000273448.1	7	1.42564e-09	2.99385e-08	21	3.74179e-07	Yes	Yes
Brain-Caudate(basalganglia)	191	LINC01372	ENSG00000235475.1	7	0.00100269	0.0210566	21	0.0315259	Yes	No
Brain-Caudate(basalganglia)	191	RP4-736H5.3	ENSG00000233423.1	7	0.00090021	0.0198046	22	0.0302111	Yes	No
Brain-Caudate(basalganglia)	191	RP5-942I16.1	ENSG00000234215.2	7	0.00155915	0.0187098	12	0.029093	Yes	No
Brain-Caudate(basalganglia)	191	AUTS2	ENSG00000158321.15	7	1.54834e-05	0.000340636	22	0.00158955	Yes	Yes
Brain-Caudate(basalganglia)	191	WBSCR17	ENSG00000185274.11	7	0.000126036	0.00226865	18	0.0069151	Yes	Yes
Brain-Caudate(basalganglia)	191	CALN1	ENSG00000183166.10	7	0.00122733	0.0208646	17	0.0313161	Yes	No
Brain-Caudate(basalganglia)	191	TYW1B	ENSG00000277149.4	7	1.25564e-42	1.3812e-41	11	1.00469e-38	Yes	Yes
Brain-Caudate(basalganglia)	191	POM121	ENSG00000196313.11	7	6.71655e-13	6.71655e-12	10	1.3943e-10	Yes	Yes
Brain-Caudate(basalganglia)	191	TRIM74	ENSG00000155428.12	7	0.00581576	0.0523418	9	0.0615239	No	No
Brain-Caudate(basalganglia)	191	NSUN5	ENSG00000130305.16	7	0.00461083	0.0368866	8	0.0469309	Yes	No
Brain-Caudate(basalganglia)	191	TRIM50	ENSG00000146755.10	7	0.000606519	0.00485215	8	0.0117821	Yes	No
Brain-Caudate(basalganglia)	191	FZD9	ENSG00000188763.4	7	0.00112978	0.00903826	8	0.0178188	Yes	No
Brain-Caudate(basalganglia)	191	BAZ1B	ENSG00000009954.10	7	0.00737328	0.0589862	8	0.0677401	No	No
Brain-Caudate(basalganglia)	191	BCL7B	ENSG00000106635.7	7	0.00024625	0.00197	8	0.00622925	Yes	Yes
Brain-Caudate(basalganglia)	191	TBL2	ENSG00000106638.15	7	0.00118674	0.00949392	8	0.0184412	Yes	No
Brain-Caudate(basalganglia)	191	MLXIPL	ENSG00000009950.15	7	0.00512256	0.0409805	8	0.050765	No	No
Brain-Caudate(basalganglia)	191	VPS37D	ENSG00000176428.5	7	0.0127974	0.102379	8	0.108609	No	No
Brain-Caudate(basalganglia)	191	DNAJC30	ENSG00000176410.7	7	0.000880302	0.00704241	8	0.0151236	Yes	No
Brain-Caudate(basalganglia)	191	WBSCR22	ENSG00000071462.11	7	0.0027426	0.0219408	8	0.0324411	Yes	No
Brain-Caudate(basalganglia)	191	STX1A	ENSG00000106089.11	7	0.0102236	0.0817885	8	0.0889974	No	No
Brain-Caudate(basalganglia)	191	ABHD11	ENSG00000106077.18	7	1.73324e-05	0.000138659	8	0.000747117	Yes	Yes
Brain-Caudate(basalganglia)	191	CLDN3	ENSG00000165215.6	7	0.000236353	0.00165447	7	0.00549326	Yes	Yes
Brain-Caudate(basalganglia)	191	CLDN4	ENSG00000189143.9	7	2.83342e-11	1.9834e-10	7	3.42527e-09	Yes	Yes
Brain-Caudate(basalganglia)	191	WBSCR27	ENSG00000165171.10	7	3.61732e-26	2.53213e-25	7	2.52009e-23	Yes	Yes
Brain-Caudate(basalganglia)	191	WBSCR28	ENSG00000175877.3	7	0.000398995	0.00279296	7	0.0080275	Yes	Yes
Brain-Caudate(basalganglia)	191	ELN	ENSG00000049540.16	7	0.00236864	0.0165805	7	0.0267396	Yes	No
Brain-Caudate(basalganglia)	191	LIMK1	ENSG00000106683.14	7	0.00569349	0.0398544	7	0.0497155	Yes	No
Brain-Caudate(basalganglia)	191	EIF4H	ENSG00000106682.14	7	0.00464228	0.0324959	7	0.0428253	Yes	No
Brain-Caudate(basalganglia)	191	LAT2	ENSG00000086730.16	7	0.000337628	0.00236339	7	0.00712505	Yes	Yes
Brain-Caudate(basalganglia)	191	RFC2	ENSG00000049541.10	7	0.000183266	0.00128286	7	0.00455196	Yes	Yes
Brain-Caudate(basalganglia)	191	CLIP2	ENSG00000106665.15	7	3.61714e-07	2.532e-06	7	2.1719e-05	Yes	Yes
Brain-Caudate(basalganglia)	191	GTF2IRD1	ENSG00000006704.10	7	0.00467917	0.0374333	8	0.0474439	Yes	No
Brain-Caudate(basalganglia)	191	GTF2I	ENSG00000263001.5	7	1.86164e-07	1.67548e-06	9	1.48482e-05	Yes	Yes
Brain-Caudate(basalganglia)	191	NCF1	ENSG00000158517.13	7	0.00229656	0.020669	9	0.0311148	Yes	No
Brain-Caudate(basalganglia)	191	GTF2IRD2	ENSG00000196275.13	7	1.38248e-27	1.24423e-26	9	1.46924e-24	Yes	Yes
Brain-Caudate(basalganglia)	191	GATSL2	ENSG00000274070.1	7	7.61128e-14	6.85015e-13	9	1.62624e-11	Yes	Yes
Brain-Caudate(basalganglia)	191	RCC1L	ENSG00000274523.4	7	2.39483e-05	0.000215534	9	0.00108694	Yes	Yes
Brain-Caudate(basalganglia)	191	GTF2IRD2B	ENSG00000174428.16	7	0.00142065	0.0142065	10	0.0241286	Yes	No
Brain-Caudate(basalganglia)	191	TRIM73	ENSG00000178809.11	7	0.00207449	0.0207449	10	0.03118	Yes	No
Brain-Caudate(basalganglia)	191	POM121C	ENSG00000272391.5	7	0.00128946	0.0128946	10	0.0226144	Yes	No
Brain-Caudate(basalganglia)	191	SPDYE5	ENSG00000170092.14	7	7.27278e-06	7.27278e-05	10	0.000430099	Yes	Yes
Brain-Caudate(basalganglia)	191	HIP1	ENSG00000127946.16	7	0.00645256	0.0709782	11	0.0789201	No	No
Brain-Caudate(basalganglia)	191	CCL26	ENSG00000006606.8	7	0.00151093	0.0166202	11	0.0267752	Yes	No
Brain-Caudate(basalganglia)	191	RHBDD2	ENSG00000005486.16	7	0.00012067	0.00144804	12	0.0049825	Yes	Yes
Brain-Caudate(basalganglia)	191	POR	ENSG00000127948.15	7	1.53057e-05	0.000183668	12	0.000952653	Yes	Yes
Brain-Caudate(basalganglia)	191	TMEM120A	ENSG00000189077.10	7	0.00288218	0.0345861	12	0.0447491	Yes	No
Brain-Caudate(basalganglia)	191	STYXL1	ENSG00000127952.16	7	3.24912e-07	3.89894e-06	12	3.18662e-05	Yes	Yes
Brain-Caudate(basalganglia)	191	MDH2	ENSG00000146701.11	7	0.000580826	0.00696991	12	0.0150245	Yes	No
Brain-Caudate(basalganglia)	191	SRRM3	ENSG00000177679.15	7	0.000116551	0.00163171	14	0.00544751	Yes	Yes
Brain-Caudate(basalganglia)	191	HSPB1	ENSG00000106211.8	7	0.000503739	0.00705235	14	0.0151368	Yes	No
Brain-Caudate(basalganglia)	191	YWHAG	ENSG00000170027.6	7	0.000458828	0.00688242	15	0.0149049	Yes	No
Brain-Caudate(basalganglia)	191	SSC4D	ENSG00000146700.8	7	7.01862e-07	1.05279e-05	15	7.73225e-05	Yes	Yes
Brain-Caudate(basalganglia)	191	ZP3	ENSG00000188372.14	7	1.02406e-14	1.53609e-13	15	3.99626e-12	Yes	Yes
Brain-Caudate(basalganglia)	191	DTX2	ENSG00000091073.19	7	0.00863619	0.129543	15	0.134498	No	No
Brain-Caudate(basalganglia)	191	UPK3B	ENSG00000243566.6	7	1.64546e-14	2.46819e-13	15	6.25125e-12	Yes	Yes
Brain-Caudate(basalganglia)	191	POMZP3	ENSG00000146707.14	7	6.22165e-36	9.33248e-35	15	2.87646e-32	Yes	Yes
Brain-Caudate(basalganglia)	191	CCDC146	ENSG00000135205.14	7	0.00126078	0.0214333	17	0.0319061	Yes	No
Brain-Caudate(basalganglia)	191	FGL2	ENSG00000127951.6	7	5.37092e-05	0.000805639	15	0.00315065	Yes	Yes
Brain-Caudate(basalganglia)	191	GSAP	ENSG00000186088.15	7	2.54106e-08	4.3198e-07	17	4.2997e-06	Yes	Yes
Brain-Caudate(basalganglia)	191	RP5-899E9.1	ENSG00000273341.1	7	0.00190376	0.0304601	16	0.040943	Yes	No
Brain-Caudate(basalganglia)	191	PTPN12	ENSG00000127947.15	7	2.05458e-07	3.69824e-06	18	3.03212e-05	Yes	Yes
Brain-Caudate(basalganglia)	191	APTR	ENSG00000214293.8	7	5.66043e-10	1.01888e-08	18	1.38271e-07	Yes	Yes
Brain-Caudate(basalganglia)	191	RSBN1L	ENSG00000187257.15	7	0.000716736	0.013618	19	0.0234377	Yes	No
Brain-Caudate(basalganglia)	191	TMEM60	ENSG00000135211.5	7	2.02269e-05	0.000364085	18	0.00167787	Yes	Yes
Brain-Caudate(basalganglia)	191	PHTF2	ENSG00000006576.16	7	0.0012586	0.0239134	19	0.0345049	Yes	No
Brain-Caudate(basalganglia)	191	MAGI2	ENSG00000187391.19	7	8.18746e-08	2.21061e-06	27	1.91703e-05	Yes	Yes
Brain-Caudate(basalganglia)	191	GNAI1	ENSG00000127955.15	7	0.000108738	0.00163108	15	0.00544698	Yes	Yes
Brain-Caudate(basalganglia)	191	CD36	ENSG00000135218.17	7	2.28319e-05	0.000342478	15	0.00159651	Yes	Yes
Brain-Caudate(basalganglia)	191	SEMA3C	ENSG00000075223.13	7	8.87205e-09	1.24209e-07	14	1.37309e-06	Yes	Yes
Brain-Caudate(basalganglia)	191	HGF	ENSG00000019991.15	7	0.000924414	0.0129418	14	0.0226775	Yes	No
Brain-Caudate(basalganglia)	191	CACNA2D1	ENSG00000153956.15	7	0.000703692	0.0126665	18	0.0223479	Yes	No
Brain-Caudate(basalganglia)	191	PCLO	ENSG00000186472.19	7	0.000899595	0.0179919	20	0.0283373	Yes	No
Brain-Caudate(basalganglia)	191	SEMA3E	ENSG00000170381.12	7	4.65445e-05	0.000837801	18	0.00325473	Yes	Yes
Brain-Caudate(basalganglia)	191	SEMA3A	ENSG00000075213.10	7	0.00277676	0.0527585	19	0.0619141	No	No
Brain-Caudate(basalganglia)	191	SEMA3D	ENSG00000153993.13	7	0.000491054	0.00736581	15	0.0155101	Yes	No
Brain-Caudate(basalganglia)	191	GRM3	ENSG00000198822.10	7	0.000424407	0.00551729	13	0.0128302	Yes	No
Brain-Caudate(basalganglia)	191	KIAA1324L	ENSG00000164659.14	7	0.00151532	0.0181839	12	0.0285236	Yes	No
Brain-Caudate(basalganglia)	191	CTA-254O6.1	ENSG00000261462.1	7	0.00145469	0.0145469	10	0.0245326	Yes	No
Brain-Caudate(basalganglia)	191	DMTF1	ENSG00000135164.18	7	0.000197916	0.00197916	10	0.00624627	Yes	Yes
Brain-Caudate(basalganglia)	191	TMEM243	ENSG00000135185.11	7	0.00322959	0.0322959	10	0.0426507	Yes	No
Brain-Caudate(basalganglia)	191	TP53TG1	ENSG00000182165.17	7	0.00438711	0.0438711	10	0.0535578	No	No
Brain-Caudate(basalganglia)	191	CROT	ENSG00000005469.11	7	0.000548549	0.00548549	10	0.0127746	Yes	No
Brain-Caudate(basalganglia)	191	ABCB4	ENSG00000005471.15	7	5.10737e-11	5.10737e-10	10	8.36325e-09	Yes	Yes
Brain-Caudate(basalganglia)	191	ABCB1	ENSG00000085563.14	7	0.0014021	0.0154231	11	0.0254624	Yes	No
Brain-Caudate(basalganglia)	191	RUNDC3B	ENSG00000105784.15	7	0.00926353	0.101899	11	0.108213	No	No
Brain-Caudate(basalganglia)	191	SLC25A40	ENSG00000075303.12	7	0.0156538	0.156538	10	0.160573	No	No
Brain-Caudate(basalganglia)	191	DBF4	ENSG00000006634.7	7	0.00222638	0.0222638	10	0.0327612	Yes	No
Brain-Caudate(basalganglia)	191	ADAM22	ENSG00000008277.14	7	0.00175478	0.0228122	13	0.0333613	Yes	No
Brain-Caudate(basalganglia)	191	SRI	ENSG00000075142.13	7	0.00782627	0.0939152	12	0.100527	No	No
Brain-Caudate(basalganglia)	191	STEAP4	ENSG00000127954.12	7	0.00108897	0.0141566	13	0.0240753	Yes	No
Brain-Caudate(basalganglia)	191	RP5-1121E10.2	ENSG00000238358.2	7	0.00611785	0.110121	18	0.115922	No	No
Brain-Caudate(basalganglia)	191	STEAP1	ENSG00000164647.8	7	0.000904565	0.0162822	18	0.0264061	Yes	No
Brain-Caudate(basalganglia)	191	STEAP2	ENSG00000157214.13	7	5.4388e-09	9.78984e-08	18	1.10234e-06	Yes	Yes
Brain-Caudate(basalganglia)	191	CFAP69	ENSG00000105792.19	7	0.000167694	0.00285079	17	0.00812609	Yes	Yes
Brain-Caudate(basalganglia)	191	AC002064.5	ENSG00000225498.1	7	3.17601e-08	5.08162e-07	16	4.987e-06	Yes	Yes
Brain-Caudate(basalganglia)	191	CTB-16J4.1	ENSG00000283267.1	7	2.38956e-05	0.000382329	16	0.00174969	Yes	Yes
Brain-Caudate(basalganglia)	191	GTPBP10	ENSG00000105793.15	7	1.72755e-06	2.76407e-05	16	0.000182714	Yes	Yes
Brain-Caudate(basalganglia)	191	CLDN12	ENSG00000157224.15	7	0.000680492	0.0115684	17	0.0210835	Yes	No
Brain-Caudate(basalganglia)	191	CDK14	ENSG00000058091.16	7	0.00293396	0.0557452	19	0.0646922	No	No
Brain-Caudate(basalganglia)	191	FZD1	ENSG00000157240.3	7	0.000684082	0.00889307	13	0.017602	Yes	No
Brain-Caudate(basalganglia)	191	MTERF1	ENSG00000127989.13	7	0.00667659	0.0734424	11	0.0812379	No	No
Brain-Caudate(basalganglia)	191	AKAP9	ENSG00000127914.16	7	0.000145343	0.00145343	10	0.00499639	Yes	Yes
Brain-Caudate(basalganglia)	191	CYP51A1	ENSG00000001630.15	7	5.11253e-05	0.000460128	9	0.00203142	Yes	Yes
Brain-Caudate(basalganglia)	191	LRRD1	ENSG00000240720.7	7	0.00147326	0.0132594	9	0.023043	Yes	No
Brain-Caudate(basalganglia)	191	KRIT1	ENSG00000001631.15	7	0.00702042	0.0631838	9	0.0715976	No	No
Brain-Caudate(basalganglia)	191	ANKIB1	ENSG00000001629.9	7	0.000535625	0.00482062	9	0.0117306	Yes	No
Brain-Caudate(basalganglia)	191	GATAD1	ENSG00000157259.6	7	4.27281e-06	3.84553e-05	9	0.000243492	Yes	Yes
Brain-Caudate(basalganglia)	191	ERVW-1	ENSG00000242950.6	7	0.0317803	0.286023	9	0.287573	No	No
Brain-Caudate(basalganglia)	191	PEX1	ENSG00000127980.15	7	0.00155053	0.0139548	9	0.0238212	Yes	No
Brain-Caudate(basalganglia)	191	RBM48	ENSG00000127993.15	7	0.00379147	0.0341233	9	0.0443044	Yes	No
Brain-Caudate(basalganglia)	191	FAM133B	ENSG00000234545.7	7	0.00458876	0.0412989	9	0.0510585	No	No
Brain-Caudate(basalganglia)	191	CDK6	ENSG00000105810.9	7	0.0045399	0.0408591	9	0.0506388	No	No
Brain-Caudate(basalganglia)	191	SAMD9	ENSG00000205413.7	7	6.88458e-05	0.000550766	8	0.00235608	Yes	Yes
Brain-Caudate(basalganglia)	191	SAMD9L	ENSG00000177409.11	7	7.99975e-07	6.3998e-06	8	4.99486e-05	Yes	Yes
Brain-Caudate(basalganglia)	191	HEPACAM2	ENSG00000188175.9	7	0.000203796	0.00163037	8	0.00544605	Yes	Yes
Brain-Caudate(basalganglia)	191	VPS50	ENSG00000004766.15	7	0.00062177	0.00497416	8	0.0119824	Yes	No
Brain-Caudate(basalganglia)	191	TFPI2	ENSG00000105825.11	7	0.0047019	0.0423171	9	0.0520414	No	No
Brain-Caudate(basalganglia)	191	GNG11	ENSG00000127920.5	7	0.0100613	0.0905515	9	0.0973565	No	No
Brain-Caudate(basalganglia)	191	BET1	ENSG00000105829.11	7	0.00505413	0.0454872	9	0.0551089	No	No
Brain-Caudate(basalganglia)	191	COL1A2	ENSG00000164692.17	7	0.00101858	0.00916722	9	0.0179873	Yes	No
Brain-Caudate(basalganglia)	191	CASD1	ENSG00000127995.16	7	2.61746e-11	2.61746e-10	10	4.44431e-09	Yes	Yes
Brain-Caudate(basalganglia)	191	SGCE	ENSG00000127990.15	7	0.00222942	0.0222942	10	0.0327984	Yes	No
Brain-Caudate(basalganglia)	191	PEG10	ENSG00000242265.5	7	0.00062419	0.0062419	10	0.0139338	Yes	No
Brain-Caudate(basalganglia)	191	PPP1R9A	ENSG00000158528.11	7	9.60824e-05	0.00124907	13	0.00445992	Yes	Yes
Brain-Caudate(basalganglia)	191	AC002429.5	ENSG00000236197.3	7	0.0015439	0.0185268	12	0.0289067	Yes	No
Brain-Caudate(basalganglia)	191	PON1	ENSG00000005421.8	7	0.00831012	0.0997214	12	0.106117	No	No
Brain-Caudate(basalganglia)	191	PON3	ENSG00000105852.10	7	0.00338326	0.0405992	12	0.050414	No	No
Brain-Caudate(basalganglia)	191	PON2	ENSG00000105854.12	7	0.00473747	0.0568496	12	0.0657472	No	No
Brain-Caudate(basalganglia)	191	AC004012.1	ENSG00000233942.1	7	5.45373e-07	5.99911e-06	11	4.71655e-05	Yes	Yes
Brain-Caudate(basalganglia)	191	ASB4	ENSG00000005981.12	7	2.86241e-05	0.000343489	12	0.00160081	Yes	Yes
Brain-Caudate(basalganglia)	191	PDK4	ENSG00000004799.7	7	0.00593686	0.0712423	12	0.0791509	No	No
Brain-Caudate(basalganglia)	191	DYNC1I1	ENSG00000158560.14	7	7.21244e-05	0.00100974	14	0.00376274	Yes	Yes
Brain-Caudate(basalganglia)	191	SLC25A13	ENSG00000004864.13	7	0.00430691	0.0602968	14	0.0689404	No	No
Brain-Caudate(basalganglia)	191	SEM1	ENSG00000127922.9	7	0.00353892	0.0530837	15	0.0622133	No	No
Brain-Caudate(basalganglia)	191	DLX6	ENSG00000006377.10	7	0.00208484	0.0312727	15	0.0416931	Yes	No
Brain-Caudate(basalganglia)	191	DLX5	ENSG00000105880.4	7	0.00225033	0.033755	15	0.0439489	Yes	No
Brain-Caudate(basalganglia)	191	SDHAF3	ENSG00000196636.7	7	0.000373257	0.00559886	15	0.0129663	Yes	No
Brain-Caudate(basalganglia)	191	TAC1	ENSG00000006128.11	7	0.00137521	0.0220034	16	0.0325072	Yes	No
Brain-Caudate(basalganglia)	191	ASNS	ENSG00000070669.16	7	1.23006e-05	0.000196809	16	0.00100646	Yes	Yes
Brain-Caudate(basalganglia)	191	LMTK2	ENSG00000164715.5	7	0.00338672	0.0508009	15	0.0600776	No	No
Brain-Caudate(basalganglia)	191	BHLHA15	ENSG00000180535.3	7	3.187e-09	4.7805e-08	15	5.72307e-07	Yes	Yes
Brain-Caudate(basalganglia)	191	TECPR1	ENSG00000205356.9	7	0.0027788	0.0416821	15	0.0514135	No	No
Brain-Caudate(basalganglia)	191	BRI3	ENSG00000164713.9	7	0.0212355	0.318532	15	0.319834	No	No
Brain-Caudate(basalganglia)	191	BAIAP2L1	ENSG00000006453.13	7	9.4817e-06	0.000132744	14	0.000719936	Yes	Yes
Brain-Caudate(basalganglia)	191	NPTX2	ENSG00000106236.3	7	0.000797491	0.00956989	12	0.0185291	Yes	No
Brain-Caudate(basalganglia)	191	TMEM130	ENSG00000166448.14	7	0.00261514	0.0235363	9	0.0340906	Yes	No
Brain-Caudate(basalganglia)	191	TRRAP	ENSG00000196367.12	7	0.0167289	0.167289	10	0.170945	No	No
Brain-Caudate(basalganglia)	191	SMURF1	ENSG00000198742.9	7	0.000566788	0.00510109	9	0.0121849	Yes	No
Brain-Caudate(basalganglia)	191	ARPC1A	ENSG00000241685.9	7	0.00279344	0.0223475	8	0.0328555	Yes	No
Brain-Caudate(basalganglia)	191	ARPC1B	ENSG00000130429.12	7	0.00301328	0.0241062	8	0.0347123	Yes	No
Brain-Caudate(basalganglia)	191	PDAP1	ENSG00000106244.12	7	0.0018097	0.0144776	8	0.0244543	Yes	No
Brain-Caudate(basalganglia)	191	BUD31	ENSG00000106245.10	7	0.00151424	0.0121139	8	0.0217122	Yes	No
Brain-Caudate(basalganglia)	191	PTCD1	ENSG00000106246.17	7	0.000388749	0.00311	8	0.00864275	Yes	Yes
Brain-Caudate(basalganglia)	191	CPSF4	ENSG00000160917.14	7	0.00813037	0.0650429	8	0.0733114	No	No
Brain-Caudate(basalganglia)	191	ATP5J2	ENSG00000241468.7	7	0.00803692	0.0642954	8	0.072679	No	No
Brain-Caudate(basalganglia)	191	ZNF789	ENSG00000198556.13	7	0.00032546	0.00260368	8	0.00761955	Yes	Yes
Brain-Caudate(basalganglia)	191	ZNF394	ENSG00000160908.14	7	0.027111	0.216888	8	0.21941	No	No
Brain-Caudate(basalganglia)	191	ZKSCAN5	ENSG00000196652.11	7	0.00330015	0.0264012	8	0.0369938	Yes	No
Brain-Caudate(basalganglia)	191	FAM200A	ENSG00000221909.2	7	0.00384432	0.0307546	8	0.0411877	Yes	No
Brain-Caudate(basalganglia)	191	ZNF655	ENSG00000197343.10	7	0.0120768	0.0966148	8	0.103058	No	No
Brain-Caudate(basalganglia)	191	GS1-259H13.2	ENSG00000244219.6	7	5.355e-05	0.00037485	7	0.00171922	Yes	Yes
Brain-Caudate(basalganglia)	191	ZSCAN25	ENSG00000197037.10	7	0.00432292	0.0345833	8	0.0447487	Yes	No
Brain-Caudate(basalganglia)	191	CYP3A5	ENSG00000106258.13	7	0.00566473	0.0453179	8	0.054944	No	No
Brain-Caudate(basalganglia)	191	CYP3A43	ENSG00000021461.16	7	0.00816968	0.0490181	6	0.0583793	No	No
Brain-Caudate(basalganglia)	191	TRIM4	ENSG00000146833.15	7	7.04127e-20	4.92889e-19	7	2.45567e-17	Yes	Yes
Brain-Caudate(basalganglia)	191	GJC3	ENSG00000176402.5	7	3.08715e-05	0.000216101	7	0.00108919	Yes	Yes
Brain-Caudate(basalganglia)	191	AZGP1	ENSG00000160862.12	7	8.83008e-05	0.000618105	7	0.00257816	Yes	Yes
Brain-Caudate(basalganglia)	191	ZKSCAN1	ENSG00000106261.16	7	0.00050363	0.00352541	7	0.00942095	Yes	Yes
Brain-Caudate(basalganglia)	191	ZSCAN21	ENSG00000166529.14	7	1.66692e-07	1.16684e-06	7	1.06789e-05	Yes	Yes
Brain-Caudate(basalganglia)	191	ZNF3	ENSG00000166526.16	7	0.0078893	0.0552251	7	0.064191	No	No
Brain-Caudate(basalganglia)	191	COPS6	ENSG00000168090.9	7	0.00372967	0.0261077	7	0.0366787	Yes	No
Brain-Caudate(basalganglia)	191	MCM7	ENSG00000166508.17	7	0.011319	0.0792329	7	0.0866156	No	No
Brain-Caudate(basalganglia)	191	AP4M1	ENSG00000221838.9	7	5.79494e-06	4.05646e-05	7	0.000255337	Yes	Yes
Brain-Caudate(basalganglia)	191	TAF6	ENSG00000106290.14	7	0.0120513	0.0843591	7	0.0915179	No	No
Brain-Caudate(basalganglia)	191	CNPY4	ENSG00000166997.7	7	9.045e-05	0.00063315	7	0.00262873	Yes	Yes
Brain-Caudate(basalganglia)	191	MBLAC1	ENSG00000214309.4	7	0.0038816	0.0271712	7	0.0377326	Yes	No
Brain-Caudate(basalganglia)	191	LAMTOR4	ENSG00000188186.10	7	0.0177127	0.141701	8	0.146179	No	No
Brain-Caudate(basalganglia)	191	C7orf43	ENSG00000146826.16	7	0.0259838	0.20787	8	0.210545	No	No
Brain-Caudate(basalganglia)	191	GAL3ST4	ENSG00000197093.10	7	0.00423533	0.0338826	8	0.0440678	Yes	No
Brain-Caudate(basalganglia)	191	GPC2	ENSG00000213420.7	7	0.000941512	0.00753209	8	0.0157674	Yes	No
Brain-Caudate(basalganglia)	191	STAG3	ENSG00000066923.17	7	1.96416e-17	1.57133e-16	8	5.76101e-15	Yes	Yes
Brain-Caudate(basalganglia)	191	GATS	ENSG00000239521.7	7	0.000205201	0.00164161	8	0.00546551	Yes	Yes
Brain-Caudate(basalganglia)	191	PVRIG	ENSG00000213413.2	7	5.87432e-15	4.69945e-14	8	1.28898e-12	Yes	Yes
Brain-Caudate(basalganglia)	191	SPDYE3	ENSG00000214300.7	7	0.00450446	0.0360357	8	0.0461248	Yes	No
Brain-Caudate(basalganglia)	191	PILRB	ENSG00000121716.20	7	7.44906e-39	6.70415e-38	9	2.83523e-35	Yes	Yes
Brain-Caudate(basalganglia)	191	PILRA	ENSG00000085514.15	7	2.21366e-32	1.99229e-31	9	3.73503e-29	Yes	Yes
Brain-Caudate(basalganglia)	191	ZCWPW1	ENSG00000078487.17	7	2.0522e-20	2.0522e-19	10	1.07239e-17	Yes	Yes
Brain-Caudate(basalganglia)	191	MEPCE	ENSG00000146834.13	7	0.00149715	0.0149715	10	0.0249616	Yes	No
Brain-Caudate(basalganglia)	191	PPP1R35	ENSG00000160813.6	7	0.000216032	0.00216032	10	0.00667778	Yes	Yes
Brain-Caudate(basalganglia)	191	C7orf61	ENSG00000185955.4	7	0.000281511	0.00281511	10	0.00806217	Yes	Yes
Brain-Caudate(basalganglia)	191	TSC22D4	ENSG00000166925.8	7	0.000241652	0.00241652	10	0.00724438	Yes	Yes
Brain-Caudate(basalganglia)	191	NYAP1	ENSG00000166924.8	7	0.000258909	0.00258909	10	0.0075952	Yes	Yes
Brain-Caudate(basalganglia)	191	RP11-44M6.1	ENSG00000225807.1	7	0.000581229	0.00639352	11	0.0141702	Yes	No
Brain-Caudate(basalganglia)	191	AGFG2	ENSG00000106351.12	7	0.00294539	0.0323993	11	0.0427407	Yes	No
Brain-Caudate(basalganglia)	191	SAP25	ENSG00000205307.11	7	2.88875e-09	3.17762e-08	11	3.94437e-07	Yes	Yes
Brain-Caudate(basalganglia)	191	LRCH4	ENSG00000077454.15	7	0.000191759	0.00230111	12	0.00698702	Yes	Yes
Brain-Caudate(basalganglia)	191	FBXO24	ENSG00000106336.12	7	0.0107045	0.128454	12	0.133467	No	No
Brain-Caudate(basalganglia)	191	PCOLCE	ENSG00000106333.12	7	0.00283498	0.0340197	12	0.0442018	Yes	No
Brain-Caudate(basalganglia)	191	MOSPD3	ENSG00000106330.11	7	0.00128499	0.0154199	12	0.0254608	Yes	No
Brain-Caudate(basalganglia)	191	TFR2	ENSG00000106327.12	7	0.00102516	0.0123019	12	0.0219388	Yes	No
Brain-Caudate(basalganglia)	191	ACTL6B	ENSG00000077080.9	7	0.0123843	0.148611	12	0.152865	No	No
Brain-Caudate(basalganglia)	191	GNB2	ENSG00000172354.9	7	0.000136425	0.0016371	12	0.00545597	Yes	Yes
Brain-Caudate(basalganglia)	191	GIGYF1	ENSG00000146830.9	7	3.51161e-05	0.000421393	12	0.00188791	Yes	Yes
Brain-Caudate(basalganglia)	191	POP7	ENSG00000172336.4	7	0.00219592	0.028547	13	0.039085	Yes	No
Brain-Caudate(basalganglia)	191	EPO	ENSG00000130427.2	7	0.00228666	0.0297266	13	0.0402425	Yes	No
Brain-Caudate(basalganglia)	191	EPHB4	ENSG00000196411.9	7	0.00244586	0.0342421	14	0.0444209	Yes	No
Brain-Caudate(basalganglia)	191	SLC12A9	ENSG00000146828.17	7	2.0719e-05	0.000290065	14	0.00138775	Yes	Yes
Brain-Caudate(basalganglia)	191	TRIP6	ENSG00000087077.13	7	0.000211295	0.00295813	14	0.00833363	Yes	Yes
Brain-Caudate(basalganglia)	191	SRRT	ENSG00000087087.18	7	0.00257187	0.0360062	14	0.0461011	Yes	No
Brain-Caudate(basalganglia)	191	UFSP1	ENSG00000176125.4	7	9.57242e-05	0.00134014	14	0.00469927	Yes	Yes
Brain-Caudate(basalganglia)	191	ACHE	ENSG00000087085.13	7	0.00163382	0.0228735	14	0.0334235	Yes	No
Brain-Caudate(basalganglia)	191	MUC3A	ENSG00000169894.17	7	2.74633e-05	0.000384486	14	0.00175764	Yes	Yes
Brain-Caudate(basalganglia)	191	TRIM56	ENSG00000169871.12	7	0.000661138	0.00925593	14	0.018091	Yes	No
Brain-Caudate(basalganglia)	191	SERPINE1	ENSG00000106366.8	7	0.0016968	0.0237553	14	0.0343367	Yes	No
Brain-Caudate(basalganglia)	191	AP1S1	ENSG00000106367.13	7	0.0155126	0.217176	14	0.219664	No	No
Brain-Caudate(basalganglia)	191	VGF	ENSG00000128564.6	7	0.00535048	0.0749067	14	0.0825834	No	No
Brain-Caudate(basalganglia)	191	NAT16	ENSG00000167011.8	7	5.30109e-08	7.42153e-07	14	7.05861e-06	Yes	Yes
Brain-Caudate(basalganglia)	191	PLOD3	ENSG00000106397.11	7	0.00321144	0.0449602	14	0.0545723	No	No
Brain-Caudate(basalganglia)	191	ZNHIT1	ENSG00000106400.11	7	2.78532e-06	3.89945e-05	14	0.000246391	Yes	Yes
Brain-Caudate(basalganglia)	191	CLDN15	ENSG00000106404.13	7	6.01804e-07	8.42526e-06	14	6.33899e-05	Yes	Yes
Brain-Caudate(basalganglia)	191	FIS1	ENSG00000214253.8	7	0.00118662	0.0166127	14	0.0267679	Yes	No
Brain-Caudate(basalganglia)	191	IFT22	ENSG00000128581.15	7	0.000411039	0.00616559	15	0.0138302	Yes	No
Brain-Caudate(basalganglia)	191	COL26A1	ENSG00000160963.13	7	6.60096e-14	9.90144e-13	15	2.29665e-11	Yes	Yes
Brain-Caudate(basalganglia)	191	CUX1	ENSG00000257923.9	7	0.00190273	0.0304436	16	0.0409264	Yes	No
Brain-Caudate(basalganglia)	191	SH2B2	ENSG00000160999.10	7	1.11435e-13	1.56009e-12	14	3.51988e-11	Yes	Yes
Brain-Caudate(basalganglia)	191	SPDYE6	ENSG00000260097.2	7	7.29849e-06	9.48803e-05	13	0.000539524	Yes	Yes
Brain-Caudate(basalganglia)	191	PRKRIP1	ENSG00000128563.13	7	1.45789e-07	1.89525e-06	13	1.65857e-05	Yes	Yes
Brain-Caudate(basalganglia)	191	ORAI2	ENSG00000160991.15	7	0.000324402	0.00389282	12	0.0101052	Yes	No
Brain-Caudate(basalganglia)	191	ALKBH4	ENSG00000160993.3	7	0.00245846	0.0295015	12	0.0400153	Yes	No
Brain-Caudate(basalganglia)	191	LRWD1	ENSG00000161036.12	7	0.0011637	0.0139644	12	0.0238332	Yes	No
Brain-Caudate(basalganglia)	191	POLR2J	ENSG00000005075.15	7	0.000722198	0.00866638	12	0.0173242	Yes	No
Brain-Caudate(basalganglia)	191	RASA4B	ENSG00000170667.14	7	0.000264196	0.00317035	12	0.00875651	Yes	Yes
Brain-Caudate(basalganglia)	191	POLR2J3	ENSG00000168255.19	7	0.00186496	0.0205145	11	0.0309668	Yes	No
Brain-Caudate(basalganglia)	191	RASA4	ENSG00000105808.17	7	2.06737e-07	2.2741e-06	11	1.9702e-05	Yes	Yes
Brain-Caudate(basalganglia)	191	UPK3BL	ENSG00000267368.1	7	3.4473e-09	3.79203e-08	11	4.64364e-07	Yes	Yes
Brain-Caudate(basalganglia)	191	POLR2J2	ENSG00000228049.7	7	5.19346e-22	5.71281e-21	11	3.49789e-19	Yes	Yes
Brain-Caudate(basalganglia)	191	FAM185A	ENSG00000222011.8	7	0.00710082	0.078109	11	0.0855824	No	No
Brain-Caudate(basalganglia)	191	FBXL13	ENSG00000161040.16	7	0.00577637	0.0808692	14	0.0881455	No	No
Brain-Caudate(basalganglia)	191	LRRC17	ENSG00000128606.12	7	0.000247873	0.00297447	12	0.00836283	Yes	Yes
Brain-Caudate(basalganglia)	191	ARMC10	ENSG00000170632.13	7	7.9731e-07	9.56772e-06	12	7.11396e-05	Yes	Yes
Brain-Caudate(basalganglia)	191	NAPEPLD	ENSG00000161048.11	7	0.000355494	0.00426593	12	0.0107729	Yes	No
Brain-Caudate(basalganglia)	191	PMPCB	ENSG00000105819.13	7	0.000833098	0.0108303	13	0.0201379	Yes	No
Brain-Caudate(basalganglia)	191	DNAJC2	ENSG00000105821.14	7	0.00104365	0.0146111	14	0.0245976	Yes	No
Brain-Caudate(basalganglia)	191	PSMC2	ENSG00000161057.11	7	0.00203454	0.0284835	14	0.0390187	Yes	No
Brain-Caudate(basalganglia)	191	SLC26A5	ENSG00000170615.14	7	0.00111649	0.0156309	14	0.0256866	Yes	No
Brain-Caudate(basalganglia)	191	RELN	ENSG00000189056.13	7	0.000195757	0.00352363	18	0.00941898	Yes	Yes
Brain-Caudate(basalganglia)	191	ORC5	ENSG00000164815.10	7	0.000140638	0.0022502	16	0.00687383	Yes	Yes
Brain-Caudate(basalganglia)	191	LHFPL3	ENSG00000187416.11	7	0.00109668	0.0219336	20	0.0324367	Yes	No
Brain-Caudate(basalganglia)	191	KMT2E	ENSG00000005483.20	7	0.0002846	0.00426901	15	0.0107762	Yes	No
Brain-Caudate(basalganglia)	191	SRPK2	ENSG00000135250.16	7	0.00010276	0.00174693	17	0.00571262	Yes	Yes
Brain-Caudate(basalganglia)	191	PUS7	ENSG00000091127.13	7	2.34021e-05	0.000351031	15	0.00162543	Yes	Yes
Brain-Caudate(basalganglia)	191	RINT1	ENSG00000135249.7	7	0.00462795	0.0647913	14	0.0731048	No	No
Brain-Caudate(basalganglia)	191	EFCAB10	ENSG00000185055.10	7	0.00789287	0.1105	14	0.116281	No	No
Brain-Caudate(basalganglia)	191	ATXN7L1	ENSG00000146776.14	7	0.00851462	0.136234	16	0.14093	No	No
Brain-Caudate(basalganglia)	191	CDHR3	ENSG00000128536.15	7	0.00124199	0.0186298	15	0.0290079	Yes	No
Brain-Caudate(basalganglia)	191	SYPL1	ENSG00000008282.8	7	9.86945e-05	0.00138172	14	0.00481077	Yes	Yes
Brain-Caudate(basalganglia)	191	NAMPT	ENSG00000105835.11	7	0.0018415	0.025781	14	0.0363826	Yes	No
Brain-Caudate(basalganglia)	191	CCDC71L	ENSG00000253276.2	7	0.000291451	0.00408032	14	0.0104449	Yes	No
Brain-Caudate(basalganglia)	191	PIK3CG	ENSG00000105851.10	7	0.000140958	0.00197341	14	0.00623519	Yes	Yes
Brain-Caudate(basalganglia)	191	PRKAR2B	ENSG00000005249.12	7	0.00147949	0.0207128	14	0.0311565	Yes	No
Brain-Caudate(basalganglia)	191	HBP1	ENSG00000105856.13	7	0.00609491	0.0853287	14	0.0924678	No	No
Brain-Caudate(basalganglia)	191	COG5	ENSG00000164597.13	7	0.00117462	0.018794	16	0.0291661	Yes	No
Brain-Caudate(basalganglia)	191	GPR22	ENSG00000172209.5	7	0.00165367	0.0214977	13	0.0319758	Yes	No
Brain-Caudate(basalganglia)	191	DUS4L	ENSG00000105865.10	7	0.00871856	0.113341	13	0.118933	No	No
Brain-Caudate(basalganglia)	191	BCAP29	ENSG00000075790.10	7	1.62741e-05	0.000211563	13	0.00107017	Yes	Yes
Brain-Caudate(basalganglia)	191	SLC26A4	ENSG00000091137.11	7	0.00448271	0.0582752	13	0.0671142	No	No
Brain-Caudate(basalganglia)	191	CBLL1	ENSG00000105879.11	7	0.000939024	0.0122073	13	0.0218214	Yes	No
Brain-Caudate(basalganglia)	191	DLD	ENSG00000091140.13	7	6.39377e-09	7.67252e-08	12	8.8251e-07	Yes	Yes
Brain-Caudate(basalganglia)	191	LAMB1	ENSG00000091136.13	7	0.0122465	0.146958	12	0.151276	No	No
Brain-Caudate(basalganglia)	191	NRCAM	ENSG00000091129.19	7	0.000896555	0.0125518	14	0.0222166	Yes	No
Brain-Caudate(basalganglia)	191	PNPLA8	ENSG00000135241.16	7	0.000200985	0.00261281	13	0.00763774	Yes	Yes
Brain-Caudate(basalganglia)	191	THAP5	ENSG00000177683.13	7	7.14241e-08	9.28513e-07	13	8.63684e-06	Yes	Yes
Brain-Caudate(basalganglia)	191	DNAJB9	ENSG00000128590.4	7	0.00190094	0.0247122	13	0.035299	Yes	No
Brain-Caudate(basalganglia)	191	AC005487.2	ENSG00000225647.1	7	0.0118648	0.154242	13	0.158361	No	No
Brain-Caudate(basalganglia)	191	IMMP2L	ENSG00000184903.9	7	0.0019888	0.0318208	16	0.0421796	Yes	No
Brain-Caudate(basalganglia)	191	LRRN3	ENSG00000173114.12	7	0.0013113	0.013113	10	0.0228651	Yes	No
Brain-Caudate(basalganglia)	191	DOCK4	ENSG00000128512.20	7	0.0134102	0.147512	11	0.151803	No	No
Brain-Caudate(basalganglia)	191	ZNF277	ENSG00000198839.9	7	0.00336916	0.0336916	10	0.043879	Yes	No
Brain-Caudate(basalganglia)	191	IFRD1	ENSG00000006652.13	7	5.62088e-05	0.000618297	11	0.00257825	Yes	Yes
Brain-Caudate(basalganglia)	191	LSMEM1	ENSG00000181016.9	7	1.14163e-07	1.25579e-06	11	1.14069e-05	Yes	Yes
Brain-Caudate(basalganglia)	191	TMEM168	ENSG00000146802.12	7	0.0049533	0.0544863	11	0.063515	No	No
Brain-Caudate(basalganglia)	191	BMT2	ENSG00000164603.11	7	0.000123282	0.00135611	11	0.00474601	Yes	Yes
Brain-Caudate(basalganglia)	191	GPR85	ENSG00000164604.12	7	0.0115754	0.127329	11	0.132376	No	No
Brain-Caudate(basalganglia)	191	LINC00998	ENSG00000214194.8	7	0.000221669	0.00243836	11	0.00729062	Yes	Yes
Brain-Caudate(basalganglia)	191	FOXP2	ENSG00000128573.24	7	7.49928e-06	9.74906e-05	13	0.000551093	Yes	Yes
Brain-Caudate(basalganglia)	191	MDFIC	ENSG00000135272.10	7	0.00215382	0.0215382	10	0.0320181	Yes	No
Brain-Caudate(basalganglia)	191	TFEC	ENSG00000105967.15	7	0.000161002	0.00193203	12	0.0061423	Yes	Yes
Brain-Caudate(basalganglia)	191	TES	ENSG00000135269.17	7	0.00101124	0.0111236	11	0.0205313	Yes	No
Brain-Caudate(basalganglia)	191	CAV2	ENSG00000105971.14	7	0.00370603	0.0407663	11	0.0505514	No	No
Brain-Caudate(basalganglia)	191	CAV1	ENSG00000105974.11	7	0.00010462	0.0010462	10	0.00387005	Yes	Yes
Brain-Caudate(basalganglia)	191	MET	ENSG00000105976.14	7	6.36386e-41	7.00025e-40	11	3.7441e-37	Yes	Yes
Brain-Caudate(basalganglia)	191	CAPZA2	ENSG00000198898.13	7	6.89289e-05	0.000758218	11	0.00300724	Yes	Yes
Brain-Caudate(basalganglia)	191	ST7	ENSG00000004866.20	7	0.000877105	0.00964816	11	0.018638	Yes	No
Brain-Caudate(basalganglia)	191	WNT2	ENSG00000105989.8	7	0.000201504	0.00181353	9	0.00587242	Yes	Yes
Brain-Caudate(basalganglia)	191	CFTR	ENSG00000001626.14	7	1.03767e-05	0.000103767	10	0.000580617	Yes	Yes
Brain-Caudate(basalganglia)	191	CTTNBP2	ENSG00000077063.10	7	0.00350818	0.0350818	10	0.0452231	Yes	No
Brain-Caudate(basalganglia)	191	LSM8	ENSG00000128534.7	7	2.01094e-05	0.000221204	11	0.00110815	Yes	Yes
Brain-Caudate(basalganglia)	191	ANKRD7	ENSG00000106013.14	7	6.07257e-06	7.28709e-05	12	0.000430805	Yes	Yes
Brain-Caudate(basalganglia)	191	KCND2	ENSG00000184408.9	7	0.0196034	0.215637	11	0.218205	No	No
Brain-Caudate(basalganglia)	191	TSPAN12	ENSG00000106025.8	7	0.000110419	0.00121461	11	0.0043557	Yes	Yes
Brain-Caudate(basalganglia)	191	ING3	ENSG00000071243.15	7	0.00595259	0.0654785	11	0.0737022	No	No
Brain-Caudate(basalganglia)	191	CPED1	ENSG00000106034.17	7	0.00168819	0.0202583	12	0.0306819	Yes	No
Brain-Caudate(basalganglia)	191	WNT16	ENSG00000002745.12	7	0.00472714	0.0567256	12	0.0656415	No	No
Brain-Caudate(basalganglia)	191	FAM3C	ENSG00000196937.10	7	4.58719e-07	5.50463e-06	12	4.37316e-05	Yes	Yes
Brain-Caudate(basalganglia)	191	PTPRZ1	ENSG00000106278.11	7	0.00217935	0.0305109	14	0.040984	Yes	No
Brain-Caudate(basalganglia)	191	AASS	ENSG00000008311.14	7	0.00100273	0.0140382	14	0.0239291	Yes	No
Brain-Caudate(basalganglia)	191	RP11-560I19.1	ENSG00000234418.1	7	8.2688e-05	0.00107494	13	0.00395465	Yes	Yes
Brain-Caudate(basalganglia)	191	FEZF1	ENSG00000128610.11	7	0.0029752	0.0386775	13	0.0485807	Yes	No
Brain-Caudate(basalganglia)	191	CADPS2	ENSG00000081803.15	7	0.000887711	0.0150911	17	0.0250896	Yes	No
Brain-Caudate(basalganglia)	191	IQUB	ENSG00000164675.10	7	0.00497659	0.0746489	15	0.082347	No	No
Brain-Caudate(basalganglia)	191	NDUFA5	ENSG00000128609.14	7	0.0113015	0.169523	15	0.173073	No	No
Brain-Caudate(basalganglia)	191	LMOD2	ENSG00000170807.11	7	0.00742011	0.111302	15	0.117056	No	No
Brain-Caudate(basalganglia)	191	WASL	ENSG00000106299.7	7	0.00131206	0.020993	16	0.0314592	Yes	No
Brain-Caudate(basalganglia)	191	TMEM229A	ENSG00000234224.2	7	7.24356e-10	1.23141e-08	17	1.63771e-07	Yes	Yes
Brain-Caudate(basalganglia)	191	GPR37	ENSG00000170775.2	7	0.017508	0.297636	17	0.29905	No	No
Brain-Caudate(basalganglia)	191	POT1	ENSG00000128513.14	7	0.0201067	0.36192	18	0.362858	No	No
Brain-Caudate(basalganglia)	191	RP11-3B12.2	ENSG00000237764.2	7	0.00241901	0.0483802	20	0.057809	No	No
Brain-Caudate(basalganglia)	191	RP11-807H17.1	ENSG00000227869.1	7	7.22185e-05	0.00129993	18	0.0045955	Yes	Yes
Brain-Caudate(basalganglia)	191	GRM8	ENSG00000179603.17	7	4.56735e-07	9.59143e-06	21	7.12792e-05	Yes	Yes
Brain-Caudate(basalganglia)	191	ZNF800	ENSG00000048405.9	7	0.00431333	0.0647	15	0.0730263	No	No
Brain-Caudate(basalganglia)	191	GCC1	ENSG00000179562.2	7	0.0108131	0.151384	14	0.155559	No	No
Brain-Caudate(basalganglia)	191	ARF5	ENSG00000004059.10	7	0.000540074	0.00756103	14	0.0158079	Yes	No
Brain-Caudate(basalganglia)	191	SND1	ENSG00000197157.10	7	1.27664e-08	2.04263e-07	16	2.16338e-06	Yes	Yes
Brain-Caudate(basalganglia)	191	SND1-IT1	ENSG00000279078.1	7	0.00420467	0.0546607	13	0.0636652	No	No
Brain-Caudate(basalganglia)	191	LRRC4	ENSG00000128594.7	7	0.000818544	0.0106411	13	0.0199103	Yes	No
Brain-Caudate(basalganglia)	191	RP11-62J1.4	ENSG00000272915.1	7	0.00270105	0.0378147	14	0.0478007	Yes	No
Brain-Caudate(basalganglia)	191	RBM28	ENSG00000106344.8	7	0.00182379	0.025533	14	0.0361544	Yes	No
Brain-Caudate(basalganglia)	191	PRRT4	ENSG00000224940.8	7	0.00172972	0.0224864	13	0.033017	Yes	No
Brain-Caudate(basalganglia)	191	IMPDH1	ENSG00000106348.16	7	0.00118472	0.0154013	13	0.0254427	Yes	No
Brain-Caudate(basalganglia)	191	HILPDA	ENSG00000135245.9	7	0.000998456	0.0129799	13	0.0227202	Yes	No
Brain-Caudate(basalganglia)	191	METTL2B	ENSG00000165055.15	7	5.74494e-10	7.46842e-09	13	1.04071e-07	Yes	Yes
Brain-Caudate(basalganglia)	191	RP11-212P7.2	ENSG00000273270.1	7	1.08213e-07	1.40677e-06	13	1.26833e-05	Yes	Yes
Brain-Caudate(basalganglia)	191	RP11-274B21.10	ENSG00000271553.1	7	1.82379e-14	2.37093e-13	13	6.0217e-12	Yes	Yes
Brain-Caudate(basalganglia)	191	FAM71F2	ENSG00000205085.10	7	0.00105396	0.0137015	13	0.0235281	Yes	No
Brain-Caudate(basalganglia)	191	RP11-274B21.9	ENSG00000271344.1	7	5.5922e-06	7.26986e-05	13	0.000430066	Yes	Yes
Brain-Caudate(basalganglia)	191	FAM71F1	ENSG00000135248.15	7	5.35644e-08	6.96337e-07	13	6.65767e-06	Yes	Yes
Brain-Caudate(basalganglia)	191	CALU	ENSG00000128595.16	7	0.032183	0.418379	13	0.419047	No	No
Brain-Caudate(basalganglia)	191	OPN1SW	ENSG00000128617.2	7	0.000965097	0.0125463	13	0.0222091	Yes	No
Brain-Caudate(basalganglia)	191	CCDC136	ENSG00000128596.16	7	0.00187503	0.0243755	13	0.034958	Yes	No
Brain-Caudate(basalganglia)	191	FLNC	ENSG00000128591.15	7	0.00159677	0.020758	13	0.0311945	Yes	No
Brain-Caudate(basalganglia)	191	ATP6V1F	ENSG00000128524.4	7	0.00265337	0.0344938	13	0.0446644	Yes	No
Brain-Caudate(basalganglia)	191	RP11-309L24.4	ENSG00000272899.3	7	1.31198e-09	1.70557e-08	13	2.22814e-07	Yes	Yes
Brain-Caudate(basalganglia)	191	IRF5	ENSG00000128604.19	7	0.000728728	0.00947346	13	0.0184212	Yes	No
Brain-Caudate(basalganglia)	191	TNPO3	ENSG00000064419.13	7	0.00129213	0.0180898	14	0.0284385	Yes	No
Brain-Caudate(basalganglia)	191	RP11-286H14.4	ENSG00000230626.4	7	4.34823e-05	0.00056527	13	0.00240398	Yes	Yes
Brain-Caudate(basalganglia)	191	TSPAN33	ENSG00000158457.5	7	4.72526e-06	6.61537e-05	14	0.000395986	Yes	Yes
Brain-Caudate(basalganglia)	191	SMO	ENSG00000128602.9	7	0.00316311	0.0411204	13	0.0508968	No	No
Brain-Caudate(basalganglia)	191	AHCYL2	ENSG00000158467.16	7	0.00670912	0.100637	15	0.106997	No	No
Brain-Caudate(basalganglia)	191	STRIP2	ENSG00000128578.9	7	0.00166874	0.0233624	14	0.0339089	Yes	No
Brain-Caudate(basalganglia)	191	SMKR1	ENSG00000240204.2	7	1.53247e-05	0.000214545	14	0.00108255	Yes	Yes
Brain-Caudate(basalganglia)	191	RP11-448A19.1	ENSG00000273329.1	7	0.000226754	0.0029478	13	0.00831354	Yes	Yes
Brain-Caudate(basalganglia)	191	NRF1	ENSG00000106459.14	7	0.000259573	0.00337444	13	0.00911937	Yes	Yes
Brain-Caudate(basalganglia)	191	UBE2H	ENSG00000186591.11	7	0.0052142	0.0677846	13	0.0759169	No	No
Brain-Caudate(basalganglia)	191	ZC3HC1	ENSG00000091732.15	7	0.000853146	0.0102378	12	0.0194032	Yes	No
Brain-Caudate(basalganglia)	191	KLHDC10	ENSG00000128607.13	7	0.000525503	0.00683154	13	0.0148353	Yes	No
Brain-Caudate(basalganglia)	191	TMEM209	ENSG00000146842.16	7	0.00040865	0.00531245	13	0.0125171	Yes	No
Brain-Caudate(basalganglia)	191	CPA2	ENSG00000158516.11	7	0.00101126	0.0131464	13	0.022908	Yes	No
Brain-Caudate(basalganglia)	191	CPA4	ENSG00000128510.10	7	6.68663e-05	0.000869262	13	0.00334976	Yes	Yes
Brain-Caudate(basalganglia)	191	CPA1	ENSG00000091704.9	7	5.2483e-05	0.000682279	13	0.00278127	Yes	Yes
Brain-Caudate(basalganglia)	191	CEP41	ENSG00000106477.18	7	9.32147e-05	0.00121179	13	0.00434815	Yes	Yes
Brain-Caudate(basalganglia)	191	RP11-2E11.5	ENSG00000259920.1	7	0.000329567	0.00428437	13	0.0108075	Yes	No
Brain-Caudate(basalganglia)	191	MEST	ENSG00000106484.14	7	8.36247e-06	0.000108712	13	0.000604196	Yes	Yes
Brain-Caudate(basalganglia)	191	COPG2	ENSG00000158623.14	7	0.000475831	0.00666164	14	0.0145708	Yes	No
Brain-Caudate(basalganglia)	191	KLF14	ENSG00000266265.2	7	0.00296045	0.0384859	13	0.0484321	Yes	No
Brain-Caudate(basalganglia)	191	RP11-36B6.1	ENSG00000271522.1	7	0.0010956	0.0142428	13	0.0241678	Yes	No
Brain-Caudate(basalganglia)	191	LINC00513	ENSG00000233559.1	7	0.000773872	0.0108342	14	0.0201411	Yes	No
Brain-Caudate(basalganglia)	191	AC058791.1	ENSG00000226380.9	7	7.82559e-06	0.000109558	14	0.000608155	Yes	Yes
Brain-Caudate(basalganglia)	191	RP11-138A9.1	ENSG00000271204.1	7	0.00228212	0.0319497	14	0.0422978	Yes	No
Brain-Caudate(basalganglia)	191	RP11-138A9.2	ENSG00000273319.1	7	0.000177386	0.00248341	14	0.00738766	Yes	Yes
Brain-Caudate(basalganglia)	191	MKLN1	ENSG00000128585.17	7	0.000489839	0.00783742	16	0.0161775	Yes	No
Brain-Caudate(basalganglia)	191	PODXL	ENSG00000128567.16	7	0.00174081	0.0243713	14	0.0349548	Yes	No
Brain-Caudate(basalganglia)	191	PLXNA4	ENSG00000221866.9	7	0.000683998	0.010944	16	0.0202829	Yes	No
Brain-Caudate(basalganglia)	191	CHCHD3	ENSG00000106554.11	7	0.00380249	0.0532348	14	0.0623358	No	No
Brain-Caudate(basalganglia)	191	EXOC4	ENSG00000131558.14	7	3.78448e-06	6.81207e-05	18	0.000406689	Yes	Yes
Brain-Caudate(basalganglia)	191	LRGUK	ENSG00000155530.2	7	0.00511549	0.0767324	15	0.0842824	No	No
Brain-Caudate(basalganglia)	191	SLC35B4	ENSG00000205060.10	7	0.00154196	0.0231294	15	0.0336811	Yes	No
Brain-Caudate(basalganglia)	191	RP11-38M8.1	ENSG00000273297.1	7	0.0025047	0.0375705	15	0.0475746	Yes	No
Brain-Caudate(basalganglia)	191	AKR1B1	ENSG00000085662.13	7	0.000418176	0.00627264	15	0.0139804	Yes	No
Brain-Caudate(basalganglia)	191	BPGM	ENSG00000172331.11	7	0.00125086	0.0187629	15	0.0291504	Yes	No
Brain-Caudate(basalganglia)	191	CALD1	ENSG00000122786.19	7	0.00285027	0.0484545	17	0.0578711	No	No
Brain-Caudate(basalganglia)	191	AGBL3	ENSG00000146856.14	7	7.75792e-06	0.000131885	17	0.000716488	Yes	Yes
Brain-Caudate(basalganglia)	191	C7orf49	ENSG00000122783.16	7	0.000330475	0.00528761	16	0.0124747	Yes	No
Brain-Caudate(basalganglia)	191	TMEM140	ENSG00000146859.6	7	0.000154558	0.00247293	16	0.00736854	Yes	Yes
Brain-Caudate(basalganglia)	191	WDR91	ENSG00000105875.13	7	6.74138e-05	0.00107862	16	0.00396257	Yes	Yes
Brain-Caudate(basalganglia)	191	STRA8	ENSG00000146857.3	7	4.58739e-07	7.79856e-06	17	5.9288e-05	Yes	Yes
Brain-Caudate(basalganglia)	191	CNOT4	ENSG00000080802.18	7	0.0190374	0.323636	17	0.324887	No	No
Brain-Caudate(basalganglia)	191	NUP205	ENSG00000155561.14	7	0.00277343	0.0443749	16	0.0540683	No	No
Brain-Caudate(basalganglia)	191	C7orf73	ENSG00000243317.7	7	3.42006e-12	5.13009e-11	15	9.60769e-10	Yes	Yes
Brain-Caudate(basalganglia)	191	SLC13A4	ENSG00000164707.15	7	0.00178517	0.0267776	15	0.0373514	Yes	No
Brain-Caudate(basalganglia)	191	FAM180A	ENSG00000189320.8	7	0.000976899	0.0146535	15	0.0246461	Yes	No
Brain-Caudate(basalganglia)	191	MTPN	ENSG00000105887.10	7	8.5944e-05	0.00128916	15	0.00456808	Yes	Yes
Brain-Caudate(basalganglia)	191	CHRM2	ENSG00000181072.11	7	0.000507493	0.0071049	14	0.0151932	Yes	No
Brain-Caudate(basalganglia)	191	PTN	ENSG00000105894.11	7	0.00270513	0.0378718	14	0.0478533	Yes	No
Brain-Caudate(basalganglia)	191	AC078842.3	ENSG00000228031.2	7	0.00104595	0.0135973	13	0.0234177	Yes	No
Brain-Caudate(basalganglia)	191	DGKI	ENSG00000157680.15	7	0.00175786	0.0298835	17	0.0404009	Yes	No
Brain-Caudate(basalganglia)	191	CREB3L2	ENSG00000182158.14	7	0.000582348	0.00873521	15	0.0174036	Yes	No
Brain-Caudate(basalganglia)	191	TRIM24	ENSG00000122779.17	7	0.000459509	0.00597362	13	0.0135314	Yes	No
Brain-Caudate(basalganglia)	191	SVOPL	ENSG00000157703.15	7	0.00116806	0.0163528	14	0.0264852	Yes	No
Brain-Caudate(basalganglia)	191	ATP6V0A4	ENSG00000105929.15	7	0.00213946	0.0299524	14	0.0404674	Yes	No
Brain-Caudate(basalganglia)	191	KIAA1549	ENSG00000122778.9	7	0.000521209	0.00729692	14	0.0154332	Yes	No
Brain-Caudate(basalganglia)	191	ZC3HAV1L	ENSG00000146858.7	7	0.0101077	0.141508	14	0.146021	No	No
Brain-Caudate(basalganglia)	191	ZC3HAV1	ENSG00000105939.12	7	0.000558713	0.00782198	14	0.0161629	Yes	No
Brain-Caudate(basalganglia)	191	TTC26	ENSG00000105948.13	7	0.000176715	0.00247401	14	0.00737055	Yes	Yes
Brain-Caudate(basalganglia)	191	UBN2	ENSG00000157741.14	7	3.276e-06	4.5864e-05	14	0.000285531	Yes	Yes
Brain-Caudate(basalganglia)	191	FMC1	ENSG00000164898.12	7	8.87608e-05	0.00115389	13	0.00417998	Yes	Yes
Brain-Caudate(basalganglia)	191	LUC7L2	ENSG00000146963.17	7	0.000837668	0.0117274	14	0.0212603	Yes	No
Brain-Caudate(basalganglia)	191	CLEC2L	ENSG00000236279.6	7	0.00121004	0.0157305	13	0.0257897	Yes	No
Brain-Caudate(basalganglia)	191	HIPK2	ENSG00000064393.15	7	0.00250534	0.0350747	14	0.0452204	Yes	No
Brain-Caudate(basalganglia)	191	TBXAS1	ENSG00000059377.16	7	0.00301213	0.0391577	13	0.0490253	Yes	No
Brain-Caudate(basalganglia)	191	PARP12	ENSG00000059378.12	7	0.000807033	0.00887736	11	0.0175834	Yes	No
Brain-Caudate(basalganglia)	191	KDM7A	ENSG00000006459.10	7	1.33525e-06	1.46878e-05	11	0.000103888	Yes	Yes
Brain-Caudate(basalganglia)	191	SLC37A3	ENSG00000157800.17	7	1.00401e-07	1.20481e-06	12	1.09822e-05	Yes	Yes
Brain-Caudate(basalganglia)	191	MKRN1	ENSG00000133606.10	7	0.00144865	0.0159351	11	0.0260196	Yes	No
Brain-Caudate(basalganglia)	191	DENND2A	ENSG00000146966.12	7	5.98767e-05	0.000658644	11	0.00271044	Yes	Yes
Brain-Caudate(basalganglia)	191	ADCK2	ENSG00000133597.10	7	0.00202413	0.0222654	11	0.0327612	Yes	No
Brain-Caudate(basalganglia)	191	NDUFB2	ENSG00000090266.12	7	0.00083559	0.0083559	10	0.0168873	Yes	No
Brain-Caudate(basalganglia)	191	BRAF	ENSG00000157764.12	7	0.00824328	0.0989194	12	0.105313	No	No
Brain-Caudate(basalganglia)	191	MRPS33	ENSG00000090263.15	7	0.000151762	0.00166939	11	0.00552161	Yes	Yes
Brain-Caudate(basalganglia)	191	TMEM178B	ENSG00000261115.5	7	0.00418657	0.0627985	15	0.0712631	No	No
Brain-Caudate(basalganglia)	191	RP11-744I24.3	ENSG00000261797.1	7	5.66189e-05	0.000679426	12	0.00277524	Yes	Yes
Brain-Caudate(basalganglia)	191	AGK	ENSG00000006530.15	7	0.0015108	0.0196403	13	0.0300286	Yes	No
Brain-Caudate(basalganglia)	191	KIAA1147	ENSG00000257093.6	7	5.01325e-06	6.51722e-05	13	0.000391529	Yes	Yes
Brain-Caudate(basalganglia)	191	WEE2	ENSG00000214102.7	7	0.00056081	0.00729052	13	0.0154332	Yes	No
Brain-Caudate(basalganglia)	191	SSBP1	ENSG00000106028.10	7	0.00151	0.01963	13	0.0300237	Yes	No
Brain-Caudate(basalganglia)	191	TAS2R3	ENSG00000127362.2	7	0.00677439	0.088067	13	0.0950388	No	No
Brain-Caudate(basalganglia)	191	TAS2R4	ENSG00000127364.3	7	1.27885e-21	1.6625e-20	13	9.75247e-19	Yes	Yes
Brain-Caudate(basalganglia)	191	TAS2R5	ENSG00000127366.5	7	0.00120498	0.0156648	13	0.0257204	Yes	No
Brain-Caudate(basalganglia)	191	PRSS37	ENSG00000165076.13	7	4.08532e-06	5.31091e-05	13	0.000325291	Yes	Yes
Brain-Caudate(basalganglia)	191	MGAM	ENSG00000257335.8	7	4.73824e-16	6.63353e-15	14	2.03768e-13	Yes	Yes
Brain-Caudate(basalganglia)	191	CLEC5A	ENSG00000258227.6	7	0.00359579	0.0467453	13	0.0562695	No	No
Brain-Caudate(basalganglia)	191	TRBV24-1	ENSG00000211750.2	7	0.00214105	0.0278336	13	0.0383818	Yes	No
Brain-Caudate(basalganglia)	191	MTRNR2L6	ENSG00000270672.1	7	0.0242494	0.315243	13	0.316601	No	No
Brain-Caudate(basalganglia)	191	TRBV25-1	ENSG00000282499.1	7	0.00144856	0.0188313	13	0.029205	Yes	No
Brain-Caudate(basalganglia)	191	PRSS1	ENSG00000204983.13	7	0.0126539	0.151847	12	0.156008	No	No
Brain-Caudate(basalganglia)	191	PRSS2	ENSG00000275896.5	7	0.00123578	0.0148294	12	0.0248101	Yes	No
Brain-Caudate(basalganglia)	191	TRBC1	ENSG00000211751.9	7	0.000258194	0.00309832	12	0.00862137	Yes	Yes
Brain-Caudate(basalganglia)	191	TRBC2	ENSG00000211772.11	7	2.61283e-05	0.000313539	12	0.00148289	Yes	Yes
Brain-Caudate(basalganglia)	191	EPHB6	ENSG00000106123.11	7	0.000281929	0.00338315	12	0.00913747	Yes	Yes
Brain-Caudate(basalganglia)	191	TRPV6	ENSG00000165125.19	7	0.0106694	0.117363	11	0.122761	No	No
Brain-Caudate(basalganglia)	191	TRPV5	ENSG00000127412.6	7	0.00446226	0.0490849	11	0.0584409	No	No
Brain-Caudate(basalganglia)	191	C7orf34	ENSG00000165131.6	7	3.0674e-05	0.000337414	11	0.00157856	Yes	Yes
Brain-Caudate(basalganglia)	191	KEL	ENSG00000197993.7	7	0.00155489	0.0186587	12	0.0290429	Yes	No
Brain-Caudate(basalganglia)	191	GSTK1	ENSG00000197448.13	7	0.00335388	0.0402466	12	0.0500947	No	No
Brain-Caudate(basalganglia)	191	TMEM139	ENSG00000178826.10	7	0.000161257	0.00177383	11	0.00577669	Yes	Yes
Brain-Caudate(basalganglia)	191	CASP2	ENSG00000106144.19	7	0.0149058	0.163964	11	0.167756	No	No
Brain-Caudate(basalganglia)	191	FAM131B	ENSG00000159784.17	7	0.00296411	0.0326052	11	0.0429127	Yes	No
Brain-Caudate(basalganglia)	191	RP11-563K23.1	ENSG00000272619.1	7	0.00220811	0.0220811	10	0.0325903	Yes	No
Brain-Caudate(basalganglia)	191	ZYX	ENSG00000159840.15	7	0.00287386	0.0287386	10	0.0392852	Yes	No
Brain-Caudate(basalganglia)	191	EPHA1	ENSG00000146904.8	7	0.00340944	0.0340944	10	0.044279	Yes	No
Brain-Caudate(basalganglia)	191	TCAF2	ENSG00000170379.19	7	0.00564684	0.0564684	10	0.0654187	No	No
Brain-Caudate(basalganglia)	191	TCAF1	ENSG00000198420.9	7	5.33382e-05	0.000480044	9	0.002102	Yes	Yes
Brain-Caudate(basalganglia)	191	ARHGEF35	ENSG00000213214.4	7	7.75276e-13	8.52804e-12	11	1.75234e-10	Yes	Yes
Brain-Caudate(basalganglia)	191	OR2A7	ENSG00000243896.3	7	0.000670717	0.0080486	12	0.0164862	Yes	No
Brain-Caudate(basalganglia)	191	ARHGEF5	ENSG00000050327.14	7	1.12318e-10	1.46013e-09	13	2.22569e-08	Yes	Yes
Brain-Caudate(basalganglia)	191	TPK1	ENSG00000196511.14	7	0.000294265	0.00500251	17	0.0120292	Yes	No
Brain-Caudate(basalganglia)	191	CNTNAP2	ENSG00000174469.19	7	3.12418e-06	0.000106222	34	0.000592349	Yes	Yes
Brain-Caudate(basalganglia)	191	CUL1	ENSG00000055130.15	7	0.0014723	0.0265013	18	0.0370827	Yes	No
Brain-Caudate(basalganglia)	191	EZH2	ENSG00000106462.10	7	0.00108488	0.018443	17	0.0288256	Yes	No
Brain-Caudate(basalganglia)	191	GHET1	ENSG00000281189.1	7	3.23706e-05	0.000517929	16	0.00224038	Yes	Yes
Brain-Caudate(basalganglia)	191	PDIA4	ENSG00000155660.10	7	2.05919e-06	3.50063e-05	17	0.000224151	Yes	Yes
Brain-Caudate(basalganglia)	191	ZNF786	ENSG00000197362.14	7	6.32373e-15	1.0118e-13	16	2.6666e-12	Yes	Yes
Brain-Caudate(basalganglia)	191	ZNF425	ENSG00000204947.8	7	2.24198e-06	3.58716e-05	16	0.000229288	Yes	Yes
Brain-Caudate(basalganglia)	191	ZNF398	ENSG00000197024.8	7	0.00171066	0.0290812	17	0.0396196	Yes	No
Brain-Caudate(basalganglia)	191	ZNF282	ENSG00000170265.11	7	0.000526658	0.00842652	16	0.0169866	Yes	No
Brain-Caudate(basalganglia)	191	ZNF212	ENSG00000170260.8	7	0.00115231	0.0184369	16	0.028821	Yes	No
Brain-Caudate(basalganglia)	191	ZNF783	ENSG00000204946.9	7	0.000291027	0.00465642	16	0.011449	Yes	No
Brain-Caudate(basalganglia)	191	ZNF777	ENSG00000196453.7	7	0.00533724	0.0800586	15	0.0873974	No	No
Brain-Caudate(basalganglia)	191	ZNF746	ENSG00000181220.15	7	0.000126042	0.00189063	15	0.0060392	Yes	Yes
Brain-Caudate(basalganglia)	191	KRBA1	ENSG00000133619.17	7	0.00133933	0.0227686	17	0.033321	Yes	No
Brain-Caudate(basalganglia)	191	ZNF467	ENSG00000181444.12	7	4.57205e-16	7.77249e-15	17	2.34789e-13	Yes	Yes
Brain-Caudate(basalganglia)	191	SSPO	ENSG00000197558.11	7	8.10217e-28	1.45839e-26	18	1.70005e-24	Yes	Yes
Brain-Caudate(basalganglia)	191	ZNF862	ENSG00000106479.10	7	0.00291259	0.0524267	18	0.0615997	No	No
Brain-Caudate(basalganglia)	191	ATP6V0E2	ENSG00000171130.17	7	5.53342e-30	1.05135e-28	19	1.51737e-26	Yes	Yes
Brain-Caudate(basalganglia)	191	RP11-445N20.3	ENSG00000273293.1	7	5.02458e-05	0.00095467	19	0.00360423	Yes	Yes
Brain-Caudate(basalganglia)	191	RP11-728K20.3	ENSG00000273011.1	7	6.73795e-07	1.28021e-05	19	9.2237e-05	Yes	Yes
Brain-Caudate(basalganglia)	191	RP11-728K20.2	ENSG00000260555.1	7	0.00320997	0.0609894	19	0.0695923	No	No
Brain-Caudate(basalganglia)	191	RP11-545G3.1	ENSG00000241449.5	7	1.75145e-10	3.32775e-09	19	4.84121e-08	Yes	Yes
Brain-Caudate(basalganglia)	191	ACTR3C	ENSG00000106526.10	7	1.30109e-14	2.47207e-13	19	6.25237e-12	Yes	Yes
Brain-Caudate(basalganglia)	191	LRRC61	ENSG00000127399.14	7	1.58615e-29	3.01369e-28	19	4.1206e-26	Yes	Yes
Brain-Caudate(basalganglia)	191	ZBED6CL	ENSG00000188707.5	7	9.61134e-20	1.73004e-18	18	8.15047e-17	Yes	Yes
Brain-Caudate(basalganglia)	191	RARRES2	ENSG00000106538.9	7	0.000499031	0.00898256	18	0.0177359	Yes	No
Brain-Caudate(basalganglia)	191	REPIN1	ENSG00000214022.11	7	1.35192e-08	2.43345e-07	18	2.55646e-06	Yes	Yes
Brain-Caudate(basalganglia)	191	ZNF775	ENSG00000196456.11	7	0.00224792	0.0404626	18	0.050305	No	No
Brain-Caudate(basalganglia)	191	LINC00996	ENSG00000242258.1	7	0.000101623	0.00182921	18	0.00589895	Yes	Yes
Brain-Caudate(basalganglia)	191	GIMAP8	ENSG00000171115.3	7	0.0010846	0.0195229	18	0.0299281	Yes	No
Brain-Caudate(basalganglia)	191	GIMAP7	ENSG00000179144.4	7	0.0124042	0.223275	18	0.225645	No	No
Brain-Caudate(basalganglia)	191	GIMAP4	ENSG00000133574.9	7	0.00064956	0.0116921	18	0.021226	Yes	No
Brain-Caudate(basalganglia)	191	GIMAP6	ENSG00000133561.15	7	0.00224535	0.0404163	18	0.0502613	No	No
Brain-Caudate(basalganglia)	191	GIMAP2	ENSG00000106560.10	7	0.00292631	0.0526736	18	0.0618419	No	No
Brain-Caudate(basalganglia)	191	GIMAP1	ENSG00000213203.2	7	0.000461421	0.00830557	18	0.0168206	Yes	No
Brain-Caudate(basalganglia)	191	GIMAP5	ENSG00000196329.11	7	0.00144604	0.0260288	18	0.036613	Yes	No
Brain-Caudate(basalganglia)	191	TMEM176B	ENSG00000106565.17	7	2.09804e-07	3.98628e-06	19	3.25654e-05	Yes	Yes
Brain-Caudate(basalganglia)	191	TMEM176A	ENSG00000002933.7	7	4.50312e-09	8.55593e-08	19	9.76095e-07	Yes	Yes
Brain-Caudate(basalganglia)	191	KCNH2	ENSG00000055118.14	7	0.000231271	0.00439414	19	0.0109899	Yes	No
Brain-Caudate(basalganglia)	191	NOS3	ENSG00000164867.10	7	0.00289087	0.0549266	19	0.0639135	No	No
Brain-Caudate(basalganglia)	191	ATG9B	ENSG00000181652.19	7	0.00131706	0.0250241	19	0.0356215	Yes	No
Brain-Caudate(basalganglia)	191	ABCB8	ENSG00000197150.12	7	9.84984e-05	0.00187147	19	0.00599167	Yes	Yes
Brain-Caudate(basalganglia)	191	ASIC3	ENSG00000213199.7	7	0.00103044	0.0195783	19	0.0299841	Yes	No
Brain-Caudate(basalganglia)	191	CDK5	ENSG00000164885.12	7	0.00139029	0.0264155	19	0.0370055	Yes	No
Brain-Caudate(basalganglia)	191	SLC4A2	ENSG00000164889.13	7	0.00191617	0.0364072	19	0.0464509	Yes	No
Brain-Caudate(basalganglia)	191	FASTK	ENSG00000164896.19	7	1.12816e-09	2.1435e-08	19	2.75279e-07	Yes	Yes
Brain-Caudate(basalganglia)	191	TMUB1	ENSG00000164897.12	7	0.00013505	0.00256595	19	0.00754435	Yes	Yes
Brain-Caudate(basalganglia)	191	AGAP3	ENSG00000133612.18	7	0.000774947	0.014724	19	0.0247212	Yes	No
Brain-Caudate(basalganglia)	191	GBX1	ENSG00000164900.4	7	0.00508459	0.0915226	18	0.0982548	No	No
Brain-Caudate(basalganglia)	191	ABCF2	ENSG00000033050.7	7	8.18071e-05	0.00147253	18	0.00503534	Yes	Yes
Brain-Caudate(basalganglia)	191	CHPF2	ENSG00000033100.16	7	2.32895e-07	4.19211e-06	18	3.40944e-05	Yes	Yes
Brain-Caudate(basalganglia)	191	SMARCD3	ENSG00000082014.16	7	0.000669818	0.0120567	18	0.0216395	Yes	No
Brain-Caudate(basalganglia)	191	NUB1	ENSG00000013374.15	7	0.000139292	0.00250725	18	0.00744073	Yes	Yes
Brain-Caudate(basalganglia)	191	WDR86	ENSG00000187260.15	7	0.0027342	0.0464813	17	0.0560222	No	No
Brain-Caudate(basalganglia)	191	CRYGN	ENSG00000127377.8	7	0.000796951	0.0135482	17	0.023356	Yes	No
Brain-Caudate(basalganglia)	191	RHEB	ENSG00000106615.9	7	0.000632647	0.010755	17	0.0200492	Yes	No
Brain-Caudate(basalganglia)	191	PRKAG2	ENSG00000106617.13	7	0.000780452	0.0148286	19	0.0248101	Yes	No
Brain-Caudate(basalganglia)	191	GALNTL5	ENSG00000106648.13	7	2.33961e-06	3.27545e-05	14	0.000211295	Yes	Yes
Brain-Caudate(basalganglia)	191	GALNT11	ENSG00000178234.12	7	0.000743486	0.0111523	15	0.0205642	Yes	No
Brain-Caudate(basalganglia)	191	KMT2C	ENSG00000055609.17	7	0.000329662	0.00593392	18	0.0134801	Yes	No
Brain-Caudate(basalganglia)	191	LINC01003	ENSG00000261455.1	7	1.79104e-08	2.86567e-07	16	2.97275e-06	Yes	Yes
Brain-Caudate(basalganglia)	191	XRCC2	ENSG00000196584.2	7	1.10442e-07	1.76707e-06	16	1.55916e-05	Yes	Yes
Brain-Caudate(basalganglia)	191	ACTR3B	ENSG00000133627.17	7	1.71294e-09	2.91201e-08	17	3.64703e-07	Yes	Yes
Brain-Caudate(basalganglia)	191	DPP6	ENSG00000130226.16	7	5.07455e-05	0.00157311	31	0.00530152	Yes	Yes
Brain-Caudate(basalganglia)	191	PAXIP1	ENSG00000157212.18	7	0.000143769	0.00301915	21	0.00845446	Yes	Yes
Brain-Caudate(basalganglia)	191	PAXIP1-AS1	ENSG00000273344.1	7	6.87581e-07	1.44392e-05	21	0.000102409	Yes	Yes
Brain-Caudate(basalganglia)	191	HTR5A	ENSG00000157219.3	7	0.000317444	0.00666633	21	0.0145758	Yes	No
Brain-Caudate(basalganglia)	191	AC099552.3	ENSG00000228521.2	7	5.6633e-09	1.18929e-07	21	1.32196e-06	Yes	Yes
Brain-Caudate(basalganglia)	191	AC144652.1	ENSG00000273117.1	7	6.28959e-05	0.00132081	21	0.00464674	Yes	Yes
Brain-Caudate(basalganglia)	191	INSIG1	ENSG00000186480.12	7	0.000123795	0.00259969	21	0.00761154	Yes	Yes
Brain-Caudate(basalganglia)	191	AC008060.7	ENSG00000218672.1	7	1.8486e-21	4.06692e-20	22	2.2756e-18	Yes	Yes
Brain-Caudate(basalganglia)	191	EN2	ENSG00000164778.4	7	0.000218039	0.00479686	22	0.0116931	Yes	No
Brain-Caudate(basalganglia)	191	CNPY1	ENSG00000146910.12	7	0.000621668	0.0136767	22	0.0234984	Yes	No
Brain-Caudate(basalganglia)	191	RBM33	ENSG00000184863.10	7	0.000896414	0.0188247	21	0.0292015	Yes	No
Brain-Caudate(basalganglia)	191	SHH	ENSG00000164690.7	7	0.000265967	0.00531935	20	0.0125286	Yes	No
Brain-Caudate(basalganglia)	191	AC073133.2	ENSG00000228569.1	7	0.00102599	0.0184679	18	0.028857	Yes	No
Brain-Caudate(basalganglia)	191	AC073133.1	ENSG00000233878.1	7	4.26912e-08	7.68441e-07	18	7.28197e-06	Yes	Yes
Brain-Caudate(basalganglia)	191	LINC01006	ENSG00000182648.11	7	2.50105e-22	4.50188e-21	18	2.77514e-19	Yes	Yes
Brain-Caudate(basalganglia)	191	LINC00244	ENSG00000279418.1	7	0.00115167	0.0195783	17	0.0299841	Yes	No
Brain-Caudate(basalganglia)	191	RNF32	ENSG00000105982.16	7	1.4304e-05	0.000243168	17	0.00120023	Yes	Yes
Brain-Caudate(basalganglia)	191	LMBR1	ENSG00000105983.20	7	0.000438437	0.00833029	19	0.0168618	Yes	No
Brain-Caudate(basalganglia)	191	NOM1	ENSG00000146909.7	7	5.3051e-05	0.000954918	18	0.00360423	Yes	Yes
Brain-Caudate(basalganglia)	191	UBE3C	ENSG00000009335.17	7	0.000703667	0.0133697	19	0.0231727	Yes	No
Brain-Caudate(basalganglia)	191	DNAJB6	ENSG00000105993.14	7	0.000560872	0.0100957	18	0.0192089	Yes	No
Brain-Caudate(basalganglia)	191	PTPRN2	ENSG00000155093.17	7	3.23187e-10	8.07967e-09	25	1.11563e-07	Yes	Yes
Brain-Caudate(basalganglia)	191	NCAPG2	ENSG00000146918.19	7	2.0576e-07	3.29216e-06	16	2.75002e-05	Yes	Yes
Brain-Caudate(basalganglia)	191	ESYT2	ENSG00000117868.15	7	0.0004441	0.00666151	15	0.0145708	Yes	No
Brain-Caudate(basalganglia)	191	WDR60	ENSG00000126870.15	7	9.15439e-18	1.28162e-16	14	4.79551e-15	Yes	Yes
Brain-Caudate(basalganglia)	191	VIPR2	ENSG00000106018.13	7	0.0014992	0.0179904	12	0.0283373	Yes	No
Brain-Caudate(basalganglia)	191	ZNF596	ENSG00000172748.13	8	0.00279906	0.0335887	12	0.0437816	Yes	No
Brain-Caudate(basalganglia)	191	FAM87A	ENSG00000182366.9	8	0.0128533	0.167093	13	0.170774	No	No
Brain-Caudate(basalganglia)	191	FBXO25	ENSG00000147364.16	8	0.00438434	0.0613808	14	0.0699248	No	No
Brain-Caudate(basalganglia)	191	TDRP	ENSG00000180190.11	8	0.0019728	0.029592	15	0.0401081	Yes	No
Brain-Caudate(basalganglia)	191	ERICH1	ENSG00000104714.13	8	1.47237e-05	0.000250303	17	0.00122921	Yes	Yes
Brain-Caudate(basalganglia)	191	DLGAP2	ENSG00000198010.12	8	0.000185667	0.005013	27	0.0120466	Yes	No
Brain-Caudate(basalganglia)	191	RP11-43A14.2	ENSG00000282375.1	8	0.00038092	0.00647563	17	0.0142905	Yes	No
Brain-Caudate(basalganglia)	191	CTD-3212A4.2	ENSG00000282692.1	8	0.00572771	0.114554	20	0.120088	No	No
Brain-Caudate(basalganglia)	191	AF067845.1	ENSG00000260721.1	8	1.32006e-08	3.03614e-07	23	3.13172e-06	Yes	Yes
Brain-Caudate(basalganglia)	191	CLN8	ENSG00000182372.9	8	0.00096245	0.0221364	23	0.032648	Yes	No
Brain-Caudate(basalganglia)	191	CTD-2336O2.3	ENSG00000282021.1	8	1.88497e-05	0.000414693	22	0.00186709	Yes	Yes
Brain-Caudate(basalganglia)	191	ARHGEF10	ENSG00000104728.15	8	2.16462e-08	5.19508e-07	24	5.09286e-06	Yes	Yes
Brain-Caudate(basalganglia)	191	KBTBD11-OT1	ENSG00000253696.2	8	6.14657e-05	0.00141371	23	0.0048927	Yes	Yes
Brain-Caudate(basalganglia)	191	RP11-439C15.4	ENSG00000253764.1	8	1.58441e-05	0.000364415	23	0.00167854	Yes	Yes
Brain-Caudate(basalganglia)	191	KBTBD11	ENSG00000176595.3	8	0.00025593	0.00588639	23	0.0134056	Yes	No
Brain-Caudate(basalganglia)	191	RP11-439C15.5	ENSG00000270988.1	8	0.0019295	0.0443785	23	0.0540683	No	No
Brain-Caudate(basalganglia)	191	MYOM2	ENSG00000036448.9	8	6.89034e-23	1.65368e-21	24	1.06262e-19	Yes	Yes
Brain-Caudate(basalganglia)	191	CH17-174L20.1	ENSG00000282142.1	8	0.000125388	0.0032601	26	0.00892172	Yes	Yes
Brain-Caudate(basalganglia)	191	RP11-378A12.1	ENSG00000277526.4	8	0.000170599	0.00460619	27	0.0113665	Yes	No
Brain-Caudate(basalganglia)	191	RP11-134O21.1	ENSG00000254319.5	8	5.37669e-05	0.00155924	29	0.0052662	Yes	Yes
Brain-Caudate(basalganglia)	191	GS1-57L11.1	ENSG00000253853.1	8	0.000207369	0.00622108	30	0.0139015	Yes	No
Brain-Caudate(basalganglia)	191	CSMD1	ENSG00000183117.18	8	1.27389e-05	0.000802548	63	0.00314127	Yes	Yes
Brain-Caudate(basalganglia)	191	MCPH1	ENSG00000147316.12	8	5.80344e-06	0.000156693	27	0.000830191	Yes	Yes
Brain-Caudate(basalganglia)	191	ANGPT2	ENSG00000091879.13	8	0.000737121	0.0191651	26	0.0295655	Yes	No
Brain-Caudate(basalganglia)	191	CTD-2541M15.3	ENSG00000271743.1	8	2.49646e-13	6.24114e-12	25	1.30304e-10	Yes	Yes
Brain-Caudate(basalganglia)	191	AGPAT5	ENSG00000155189.11	8	4.83192e-05	0.00111134	23	0.00405818	Yes	Yes
Brain-Caudate(basalganglia)	191	DEFB1	ENSG00000164825.3	8	4.55854e-05	0.000866123	19	0.0033405	Yes	Yes
Brain-Caudate(basalganglia)	191	DEFA4	ENSG00000164821.4	8	0.000964896	0.0173681	18	0.0276277	Yes	No
Brain-Caudate(basalganglia)	191	DEFA3	ENSG00000239839.6	8	0.000724453	0.0123157	17	0.021952	Yes	No
Brain-Caudate(basalganglia)	191	FAM66B	ENSG00000215374.5	8	8.34875e-05	0.00108534	13	0.00398242	Yes	Yes
Brain-Caudate(basalganglia)	191	FAM66E	ENSG00000225725.4	8	0.00161807	0.0194168	12	0.0298298	Yes	No
Brain-Caudate(basalganglia)	191	PRAG1	ENSG00000275342.4	8	0.00278384	0.0389737	14	0.0488515	Yes	No
Brain-Caudate(basalganglia)	191	CLDN23	ENSG00000253958.1	8	0.00126754	0.0215482	17	0.0320206	Yes	No
Brain-Caudate(basalganglia)	191	MFHAS1	ENSG00000147324.10	8	0.000563879	0.0101498	18	0.0192727	Yes	No
Brain-Caudate(basalganglia)	191	ERI1	ENSG00000104626.14	8	5.29831e-07	1.05966e-05	20	7.77327e-05	Yes	Yes
Brain-Caudate(basalganglia)	191	PPP1R3B	ENSG00000173281.4	8	5.41907e-05	0.00108381	20	0.00397923	Yes	Yes
Brain-Caudate(basalganglia)	191	RP11-10A14.5	ENSG00000248538.6	8	0.000177944	0.00373683	21	0.00980438	Yes	Yes
Brain-Caudate(basalganglia)	191	TNKS	ENSG00000173273.15	8	6.48424e-06	0.000155622	24	0.000825067	Yes	Yes
Brain-Caudate(basalganglia)	191	LINC00599	ENSG00000253230.8	8	0.0017991	0.0377811	21	0.0477714	Yes	No
Brain-Caudate(basalganglia)	191	MSRA	ENSG00000175806.14	8	0.000406726	0.00976142	24	0.0187843	Yes	No
Brain-Caudate(basalganglia)	191	LINCR-0001	ENSG00000253641.5	8	4.88807e-09	9.77614e-08	20	1.10148e-06	Yes	Yes
Brain-Caudate(basalganglia)	191	RP11-981G7.3	ENSG00000253678.1	8	7.25843e-12	1.45169e-10	20	2.5457e-09	Yes	Yes
Brain-Caudate(basalganglia)	191	PRSS51	ENSG00000253649.3	8	0.000503114	0.0105654	21	0.0198156	Yes	No
Brain-Caudate(basalganglia)	191	RP11-981G7.6	ENSG00000272505.1	8	2.33279e-06	4.66559e-05	20	0.000290163	Yes	Yes
Brain-Caudate(basalganglia)	191	PRSS55	ENSG00000184647.10	8	0.000296918	0.00593836	20	0.0134801	Yes	No
Brain-Caudate(basalganglia)	191	SOX7	ENSG00000171056.7	8	0.00113453	0.0226906	20	0.0332389	Yes	No
Brain-Caudate(basalganglia)	191	PINX1	ENSG00000254093.8	8	0.00147714	0.0310199	21	0.0414381	Yes	No
Brain-Caudate(basalganglia)	191	XKR6	ENSG00000171044.10	8	0.000576367	0.0138328	24	0.0236775	Yes	No
Brain-Caudate(basalganglia)	191	AF131215.8	ENSG00000270076.1	8	0.00295022	0.0619547	21	0.0704594	No	No
Brain-Caudate(basalganglia)	191	MTMR9	ENSG00000104643.9	8	0.00268321	0.0536642	20	0.0627175	No	No
Brain-Caudate(basalganglia)	191	SLC35G5	ENSG00000177710.5	8	6.40751e-05	0.0012815	20	0.00454803	Yes	Yes
Brain-Caudate(basalganglia)	191	FAM167A	ENSG00000154319.14	8	2.95993e-07	5.62387e-06	19	4.45816e-05	Yes	Yes
Brain-Caudate(basalganglia)	191	NEIL2	ENSG00000154328.15	8	5.442e-12	9.2514e-11	17	1.674e-09	Yes	Yes
Brain-Caudate(basalganglia)	191	FDFT1	ENSG00000079459.12	8	0.00564235	0.09592	17	0.102407	No	No
Brain-Caudate(basalganglia)	191	RP11-297N6.4	ENSG00000255046.1	8	0.00010962	0.00186354	17	0.005973	Yes	Yes
Brain-Caudate(basalganglia)	191	CTSB	ENSG00000164733.20	8	2.64988e-10	4.5048e-09	17	6.43013e-08	Yes	Yes
Brain-Caudate(basalganglia)	191	DEFB134	ENSG00000205882.8	8	0.000544118	0.00925001	17	0.0180814	Yes	No
Brain-Caudate(basalganglia)	191	USP17L7	ENSG00000226430.6	8	7.32002e-05	0.0012444	17	0.00444674	Yes	Yes
Brain-Caudate(basalganglia)	191	FAM86B1	ENSG00000186523.14	8	4.19084e-06	7.54352e-05	18	0.000442874	Yes	Yes
Brain-Caudate(basalganglia)	191	FAM66A	ENSG00000227888.4	8	5.46117e-23	9.83011e-22	18	6.50039e-20	Yes	Yes
Brain-Caudate(basalganglia)	191	RP11-351I21.11	ENSG00000270074.1	8	4.65794e-08	8.3843e-07	18	7.86731e-06	Yes	Yes
Brain-Caudate(basalganglia)	191	FAM86B2	ENSG00000145002.12	8	1.96688e-09	3.54039e-08	18	4.35307e-07	Yes	Yes
Brain-Caudate(basalganglia)	191	RP11-419I17.2	ENSG00000270154.1	8	1.00915e-05	0.000181646	18	0.000944052	Yes	Yes
Brain-Caudate(basalganglia)	191	RP11-419I17.1	ENSG00000283674.1	8	4.81227e-06	9.62455e-05	20	0.000546092	Yes	Yes
Brain-Caudate(basalganglia)	191	LONRF1	ENSG00000154359.12	8	0.000645082	0.0129016	20	0.0226223	Yes	No
Brain-Caudate(basalganglia)	191	KIAA1456	ENSG00000250305.8	8	0.00118689	0.0249247	21	0.0355105	Yes	No
Brain-Caudate(basalganglia)	191	DLC1	ENSG00000164741.14	8	0.00168422	0.0471582	28	0.0566615	No	No
Brain-Caudate(basalganglia)	191	C8orf48	ENSG00000164743.4	8	0.00272506	0.0735766	27	0.0813665	No	No
Brain-Caudate(basalganglia)	191	SGCZ	ENSG00000185053.13	8	0.0015289	0.0626848	41	0.0711685	No	No
Brain-Caudate(basalganglia)	191	TUSC3	ENSG00000104723.20	8	0.000218255	0.00545637	25	0.0127359	Yes	No
Brain-Caudate(basalganglia)	191	MSR1	ENSG00000038945.14	8	0.000152012	0.00364828	24	0.00966307	Yes	Yes
Brain-Caudate(basalganglia)	191	FGF20	ENSG00000078579.8	8	0.00521891	0.0939403	18	0.100548	No	No
Brain-Caudate(basalganglia)	191	MICU3	ENSG00000155970.11	8	0.000421285	0.00800442	19	0.0164289	Yes	No
Brain-Caudate(basalganglia)	191	RP11-468H14.2	ENSG00000249258.2	8	0.00147597	0.0280434	19	0.0385901	Yes	No
Brain-Caudate(basalganglia)	191	ZDHHC2	ENSG00000104219.12	8	4.55156e-05	0.000864797	19	0.00333751	Yes	Yes
Brain-Caudate(basalganglia)	191	CNOT7	ENSG00000198791.11	8	6.35957e-05	0.00120832	19	0.00433898	Yes	Yes
Brain-Caudate(basalganglia)	191	VPS37A	ENSG00000155975.9	8	0.000129319	0.00245705	19	0.00733446	Yes	Yes
Brain-Caudate(basalganglia)	191	MTMR7	ENSG00000003987.13	8	0.00385171	0.0808859	21	0.0881577	No	No
Brain-Caudate(basalganglia)	191	SLC7A2	ENSG00000003989.17	8	0.00018973	0.00398433	21	0.0102846	Yes	No
Brain-Caudate(basalganglia)	191	PDGFRL	ENSG00000104213.12	8	0.000145974	0.00321142	22	0.00883751	Yes	Yes
Brain-Caudate(basalganglia)	191	MTUS1	ENSG00000129422.14	8	1.3309e-09	2.92797e-08	22	3.6645e-07	Yes	Yes
Brain-Caudate(basalganglia)	191	FGL1	ENSG00000104760.16	8	2.46997e-06	5.18694e-05	21	0.000318771	Yes	Yes
Brain-Caudate(basalganglia)	191	RP11-156K13.3	ENSG00000254054.2	8	0.000183556	0.00385467	21	0.0100325	Yes	No
Brain-Caudate(basalganglia)	191	PCM1	ENSG00000078674.17	8	1.23578e-15	2.8423e-14	23	8.05097e-13	Yes	Yes
Brain-Caudate(basalganglia)	191	ASAH1	ENSG00000104763.18	8	0.000776479	0.0170825	22	0.0273007	Yes	No
Brain-Caudate(basalganglia)	191	NAT1	ENSG00000171428.13	8	0.000258532	0.00594623	23	0.0134896	Yes	No
Brain-Caudate(basalganglia)	191	NAT2	ENSG00000156006.4	8	0.000776899	0.0170918	22	0.0273075	Yes	No
Brain-Caudate(basalganglia)	191	PSD3	ENSG00000156011.16	8	0.00022705	0.00635741	28	0.0141211	Yes	No
Brain-Caudate(basalganglia)	191	SH2D4A	ENSG00000104611.11	8	0.000788066	0.0165494	21	0.026706	Yes	No
Brain-Caudate(basalganglia)	191	CSGALNACT1	ENSG00000147408.14	8	3.27746e-25	7.53816e-24	23	6.28814e-22	Yes	Yes
Brain-Caudate(basalganglia)	191	INTS10	ENSG00000104613.11	8	5.16802e-06	0.00010336	20	0.000578698	Yes	Yes
Brain-Caudate(basalganglia)	191	LPL	ENSG00000175445.14	8	0.0026223	0.0524461	20	0.0616185	No	No
Brain-Caudate(basalganglia)	191	ATP6V1B2	ENSG00000147416.10	8	0.000381191	0.00686143	18	0.0148701	Yes	No
Brain-Caudate(basalganglia)	191	LZTS1	ENSG00000061337.15	8	0.00876641	0.157795	18	0.161817	No	No
Brain-Caudate(basalganglia)	191	RP11-108E14.1	ENSG00000253300.1	8	0.00235588	0.0400499	17	0.0499112	Yes	No
Brain-Caudate(basalganglia)	191	RP11-369E15.3	ENSG00000254092.1	8	0.00455567	0.0728907	16	0.0806766	No	No
Brain-Caudate(basalganglia)	191	GFRA2	ENSG00000168546.10	8	0.000613467	0.00981548	16	0.0188424	Yes	No
Brain-Caudate(basalganglia)	191	DOK2	ENSG00000147443.12	8	0.00327476	0.0458467	14	0.0554302	No	No
Brain-Caudate(basalganglia)	191	XPO7	ENSG00000130227.16	8	0.000659981	0.00989972	15	0.0189621	Yes	No
Brain-Caudate(basalganglia)	191	NPM2	ENSG00000158806.13	8	0.00247833	0.037175	15	0.0471959	Yes	No
Brain-Caudate(basalganglia)	191	FGF17	ENSG00000158815.10	8	1.77699e-05	0.000248778	14	0.00122304	Yes	Yes
Brain-Caudate(basalganglia)	191	DMTN	ENSG00000158856.17	8	8.65595e-06	0.000129839	15	0.000706079	Yes	Yes
Brain-Caudate(basalganglia)	191	FAM160B2	ENSG00000158863.21	8	0.000967824	0.0145174	15	0.0244987	Yes	No
Brain-Caudate(basalganglia)	191	NUDT18	ENSG00000275074.1	8	2.73539e-14	4.10308e-13	15	1.01655e-11	Yes	Yes
Brain-Caudate(basalganglia)	191	HR	ENSG00000168453.14	8	0.00405021	0.0607531	15	0.0693619	No	No
Brain-Caudate(basalganglia)	191	REEP4	ENSG00000168476.11	8	2.1279e-05	0.000319185	15	0.0015049	Yes	Yes
Brain-Caudate(basalganglia)	191	LGI3	ENSG00000168481.8	8	0.00251229	0.0376843	15	0.0476922	Yes	No
Brain-Caudate(basalganglia)	191	SFTPC	ENSG00000168484.12	8	3.9409e-05	0.000591135	15	0.00249357	Yes	Yes
Brain-Caudate(basalganglia)	191	BMP1	ENSG00000168487.17	8	0.000161542	0.00242313	15	0.00725701	Yes	Yes
Brain-Caudate(basalganglia)	191	PHYHIP	ENSG00000168490.13	8	0.00021144	0.0031716	15	0.00875863	Yes	Yes
Brain-Caudate(basalganglia)	191	POLR3D	ENSG00000168495.12	8	0.000227055	0.00340583	15	0.00917963	Yes	Yes
Brain-Caudate(basalganglia)	191	PIWIL2	ENSG00000197181.11	8	7.92305e-16	1.26769e-14	16	3.72422e-13	Yes	Yes
Brain-Caudate(basalganglia)	191	SLC39A14	ENSG00000104635.13	8	9.76177e-05	0.0016595	17	0.00550312	Yes	Yes
Brain-Caudate(basalganglia)	191	PPP3CC	ENSG00000120910.14	8	1.12347e-07	1.9099e-06	17	1.66859e-05	Yes	Yes
Brain-Caudate(basalganglia)	191	SORBS3	ENSG00000120896.13	8	1.99316e-05	0.000318906	16	0.00150397	Yes	Yes
Brain-Caudate(basalganglia)	191	PDLIM2	ENSG00000120913.23	8	0.000167228	0.00284288	17	0.00811326	Yes	Yes
Brain-Caudate(basalganglia)	191	C8orf58	ENSG00000241852.9	8	6.85949e-10	1.09752e-08	16	1.4861e-07	Yes	Yes
Brain-Caudate(basalganglia)	191	CCAR2	ENSG00000158941.16	8	9.37895e-05	0.00150063	16	0.0051103	Yes	Yes
Brain-Caudate(basalganglia)	191	BIN3	ENSG00000147439.12	8	1.4192e-13	2.41265e-12	17	5.2924e-11	Yes	Yes
Brain-Caudate(basalganglia)	191	EGR3	ENSG00000179388.8	8	0.000827717	0.0140712	17	0.023966	Yes	No
Brain-Caudate(basalganglia)	191	PEBP4	ENSG00000134020.7	8	9.59955e-11	1.82391e-09	19	2.74115e-08	Yes	Yes
Brain-Caudate(basalganglia)	191	RHOBTB2	ENSG00000008853.16	8	0.000120817	0.00205389	17	0.00641752	Yes	Yes
Brain-Caudate(basalganglia)	191	TNFRSF10B	ENSG00000120889.12	8	0.00079416	0.0135007	17	0.0233065	Yes	No
Brain-Caudate(basalganglia)	191	TNFRSF10C	ENSG00000173535.13	8	7.5792e-32	1.21267e-30	16	2.04189e-28	Yes	Yes
Brain-Caudate(basalganglia)	191	TNFRSF10D	ENSG00000173530.5	8	0.00151284	0.0242055	16	0.0347911	Yes	No
Brain-Caudate(basalganglia)	191	TNFRSF10A	ENSG00000104689.9	8	9.44195e-05	0.00151071	16	0.00513597	Yes	Yes
Brain-Caudate(basalganglia)	191	CHMP7	ENSG00000147457.13	8	9.82691e-05	0.00157231	16	0.00530009	Yes	Yes
Brain-Caudate(basalganglia)	191	R3HCC1	ENSG00000104679.10	8	0.00612654	0.0980246	16	0.104428	No	No
Brain-Caudate(basalganglia)	191	LOXL2	ENSG00000134013.15	8	4.01091e-05	0.000681855	17	0.00278017	Yes	Yes
Brain-Caudate(basalganglia)	191	ENTPD4	ENSG00000197217.12	8	7.5593e-06	0.000128508	17	0.000700936	Yes	Yes
Brain-Caudate(basalganglia)	191	SLC25A37	ENSG00000147454.13	8	0.000877209	0.0149126	17	0.0249059	Yes	No
Brain-Caudate(basalganglia)	191	NKX3-1	ENSG00000167034.9	8	0.000452448	0.00723917	16	0.0153844	Yes	No
Brain-Caudate(basalganglia)	191	STC1	ENSG00000159167.11	8	0.00230346	0.0368554	16	0.0469076	Yes	No
Brain-Caudate(basalganglia)	191	ADAM28	ENSG00000042980.12	8	0.00128328	0.0205324	16	0.0309781	Yes	No
Brain-Caudate(basalganglia)	191	NEFM	ENSG00000104722.13	8	3.31073e-06	4.63502e-05	14	0.000288361	Yes	Yes
Brain-Caudate(basalganglia)	191	NEFL	ENSG00000277586.2	8	3.41761e-05	0.000478466	14	0.00209761	Yes	Yes
Brain-Caudate(basalganglia)	191	DOCK5	ENSG00000147459.17	8	0.000500197	0.00900355	18	0.01776	Yes	No
Brain-Caudate(basalganglia)	191	GNRH1	ENSG00000147437.9	8	0.007639	0.122224	16	0.127401	No	No
Brain-Caudate(basalganglia)	191	RP11-395I14.2	ENSG00000253476.1	8	0.000190269	0.00304431	16	0.00850194	Yes	Yes
Brain-Caudate(basalganglia)	191	KCTD9	ENSG00000104756.15	8	0.000279153	0.00474561	17	0.0116013	Yes	No
Brain-Caudate(basalganglia)	191	EBF2	ENSG00000221818.8	8	0.000211771	0.00423541	20	0.0107182	Yes	No
Brain-Caudate(basalganglia)	191	PPP2R2A	ENSG00000221914.9	8	0.000488032	0.00927261	19	0.0181178	Yes	No
Brain-Caudate(basalganglia)	191	BNIP3L	ENSG00000104765.15	8	0.00796744	0.143414	18	0.14787	No	No
Brain-Caudate(basalganglia)	191	PNMA2	ENSG00000240694.8	8	0.0011785	0.0223915	19	0.0329069	Yes	No
Brain-Caudate(basalganglia)	191	DPYSL2	ENSG00000092964.17	8	0.000395952	0.00791903	20	0.0163126	Yes	No
Brain-Caudate(basalganglia)	191	ADRA1A	ENSG00000120907.17	8	8.06553e-06	0.000161311	20	0.000851999	Yes	Yes
Brain-Caudate(basalganglia)	191	STMN4	ENSG00000015592.16	8	3.48921e-29	6.62949e-28	19	8.55016e-26	Yes	Yes
Brain-Caudate(basalganglia)	191	TRIM35	ENSG00000104228.12	8	4.12888e-05	0.000784487	19	0.00308719	Yes	Yes
Brain-Caudate(basalganglia)	191	PTK2B	ENSG00000120899.17	8	0.000167353	0.00334706	20	0.00907369	Yes	Yes
Brain-Caudate(basalganglia)	191	CHRNA2	ENSG00000120903.12	8	0.00167579	0.03184	19	0.0421917	Yes	No
Brain-Caudate(basalganglia)	191	EPHX2	ENSG00000120915.13	8	5.46921e-14	1.03915e-12	19	2.40114e-11	Yes	Yes
Brain-Caudate(basalganglia)	191	CLU	ENSG00000120885.21	8	0.00277771	0.0499988	18	0.0592678	No	No
Brain-Caudate(basalganglia)	191	SCARA3	ENSG00000168077.13	8	3.33746e-05	0.000600743	18	0.00252356	Yes	Yes
Brain-Caudate(basalganglia)	191	CCDC25	ENSG00000147419.17	8	1.76508e-15	3.17714e-14	18	8.92986e-13	Yes	Yes
Brain-Caudate(basalganglia)	191	PBK	ENSG00000168078.9	8	4.4263e-05	0.00075247	17	0.00299031	Yes	Yes
Brain-Caudate(basalganglia)	191	SCARA5	ENSG00000168079.16	8	1.30963e-05	0.000222637	17	0.00111319	Yes	Yes
Brain-Caudate(basalganglia)	191	ELP3	ENSG00000134014.16	8	1.0316e-14	1.5474e-13	15	4.01992e-12	Yes	Yes
Brain-Caudate(basalganglia)	191	PNOC	ENSG00000168081.8	8	0.00124886	0.0187329	15	0.0291236	Yes	No
Brain-Caudate(basalganglia)	191	ZNF395	ENSG00000186918.13	8	0.00122125	0.0183187	15	0.0286908	Yes	No
Brain-Caudate(basalganglia)	191	FBXO16	ENSG00000214050.7	8	0.00155287	0.023293	15	0.0338503	Yes	No
Brain-Caudate(basalganglia)	191	FZD3	ENSG00000104290.10	8	0.00186182	0.0279273	15	0.0384644	Yes	No
Brain-Caudate(basalganglia)	191	EXTL3	ENSG00000012232.8	8	0.00172092	0.0275347	16	0.0380947	Yes	No
Brain-Caudate(basalganglia)	191	INTS9	ENSG00000104299.14	8	0.0035057	0.0525855	15	0.0617584	No	No
Brain-Caudate(basalganglia)	191	HMBOX1	ENSG00000147421.17	8	0.000993966	0.0139155	14	0.0237743	Yes	No
Brain-Caudate(basalganglia)	191	KIF13B	ENSG00000197892.12	8	0.00225896	0.0293665	13	0.0398945	Yes	No
Brain-Caudate(basalganglia)	191	DUSP4	ENSG00000120875.8	8	0.00417807	0.0459588	11	0.055536	No	No
Brain-Caudate(basalganglia)	191	SARAF	ENSG00000133872.13	8	0.000250402	0.00300483	12	0.00842472	Yes	Yes
Brain-Caudate(basalganglia)	191	LEPROTL1	ENSG00000104660.17	8	2.58695e-06	3.10434e-05	12	0.000202036	Yes	Yes
Brain-Caudate(basalganglia)	191	MBOAT4	ENSG00000177669.3	8	0.00309128	0.0370954	12	0.0471239	Yes	No
Brain-Caudate(basalganglia)	191	RP11-51J9.5	ENSG00000271869.1	8	0.00265797	0.0318956	12	0.0422479	Yes	No
Brain-Caudate(basalganglia)	191	DCTN6	ENSG00000104671.7	8	0.00229716	0.0275659	12	0.0381148	Yes	No
Brain-Caudate(basalganglia)	191	RP11-51J9.6	ENSG00000272375.1	8	0.000136086	0.00163304	12	0.0054505	Yes	Yes
Brain-Caudate(basalganglia)	191	RBPMS	ENSG00000157110.15	8	0.000537077	0.00751908	14	0.0157492	Yes	No
Brain-Caudate(basalganglia)	191	GTF2E2	ENSG00000197265.8	8	0.0039489	0.0513356	13	0.0605643	No	No
Brain-Caudate(basalganglia)	191	SMIM18	ENSG00000253457.2	8	0.00460278	0.0552333	12	0.0641964	No	No
Brain-Caudate(basalganglia)	191	GSR	ENSG00000104687.12	8	6.24875e-06	7.4985e-05	12	0.000440867	Yes	Yes
Brain-Caudate(basalganglia)	191	UBXN8	ENSG00000104691.14	8	3.24061e-05	0.000388873	12	0.00177413	Yes	Yes
Brain-Caudate(basalganglia)	191	PPP2CB	ENSG00000104695.12	8	0.00025903	0.00310836	12	0.00864172	Yes	Yes
Brain-Caudate(basalganglia)	191	TEX15	ENSG00000133863.7	8	1.20635e-05	0.000156826	13	0.000830483	Yes	Yes
Brain-Caudate(basalganglia)	191	PURG	ENSG00000172733.11	8	0.00270154	0.0351201	13	0.0452596	Yes	No
Brain-Caudate(basalganglia)	191	WRN	ENSG00000165392.9	8	0.000422373	0.00549085	13	0.0127818	Yes	No
Brain-Caudate(basalganglia)	191	NRG1	ENSG00000157168.18	8	1.42354e-13	2.98944e-12	21	6.4564e-11	Yes	Yes
Brain-Caudate(basalganglia)	191	RP11-11N9.4	ENSG00000247134.6	8	0.00169548	0.0220412	13	0.0325419	Yes	No
Brain-Caudate(basalganglia)	191	RP11-722E23.2	ENSG00000272338.2	8	8.08484e-05	0.00097018	12	0.00365133	Yes	Yes
Brain-Caudate(basalganglia)	191	FUT10	ENSG00000172728.15	8	1.0466e-05	0.000136059	13	0.000735282	Yes	Yes
Brain-Caudate(basalganglia)	191	TTI2	ENSG00000129696.12	8	0.00981788	0.117815	12	0.123179	No	No
Brain-Caudate(basalganglia)	191	MAK16	ENSG00000198042.10	8	0.00675084	0.0810101	12	0.0882612	No	No
Brain-Caudate(basalganglia)	191	RNF122	ENSG00000133874.1	8	0.00167813	0.0184594	11	0.0288463	Yes	No
Brain-Caudate(basalganglia)	191	DUSP26	ENSG00000133878.8	8	0.00488681	0.053755	11	0.0627993	No	No
Brain-Caudate(basalganglia)	191	RP11-317N12.1	ENSG00000253642.5	8	0.00209608	0.027249	13	0.0378032	Yes	No
Brain-Caudate(basalganglia)	191	UNC5D	ENSG00000156687.10	8	0.0115103	0.126614	11	0.131667	No	No
Brain-Caudate(basalganglia)	191	LINC01605	ENSG00000253161.5	8	0.00132128	0.0105702	8	0.0198162	Yes	No
Brain-Caudate(basalganglia)	191	ZNF703	ENSG00000183779.6	8	0.0012874	0.0115866	9	0.0211045	Yes	No
Brain-Caudate(basalganglia)	191	ERLIN2	ENSG00000147475.14	8	0.00546216	0.0546216	10	0.0636278	No	No
Brain-Caudate(basalganglia)	191	PROSC	ENSG00000147471.11	8	0.00103615	0.0103615	10	0.0195695	Yes	No
Brain-Caudate(basalganglia)	191	ADGRA2	ENSG00000020181.17	8	1.79108e-06	1.79108e-05	10	0.000123985	Yes	Yes
Brain-Caudate(basalganglia)	191	BRF2	ENSG00000104221.12	8	0.00141717	0.0141717	10	0.0240831	Yes	No
Brain-Caudate(basalganglia)	191	RAB11FIP1	ENSG00000156675.15	8	0.00405491	0.0405491	10	0.0503816	No	No
Brain-Caudate(basalganglia)	191	EIF4EBP1	ENSG00000187840.4	8	0.000517415	0.00517415	10	0.0122851	Yes	No
Brain-Caudate(basalganglia)	191	KB-1836B5.4	ENSG00000272128.1	8	0.00385763	0.0385763	10	0.0485038	Yes	No
Brain-Caudate(basalganglia)	191	ASH2L	ENSG00000129691.15	8	0.00389395	0.0389395	10	0.0488187	Yes	No
Brain-Caudate(basalganglia)	191	STAR	ENSG00000147465.11	8	0.000824916	0.00824916	10	0.0167472	Yes	No
Brain-Caudate(basalganglia)	191	LSM1	ENSG00000175324.9	8	0.00209571	0.0209571	10	0.0314157	Yes	No
Brain-Caudate(basalganglia)	191	BAG4	ENSG00000156735.10	8	0.00115691	0.012726	11	0.0224225	Yes	No
Brain-Caudate(basalganglia)	191	DDHD2	ENSG00000085788.13	8	0.00062733	0.0062733	10	0.0139804	Yes	No
Brain-Caudate(basalganglia)	191	PLPP5	ENSG00000147535.16	8	0.00152258	0.0152258	10	0.0252329	Yes	No
Brain-Caudate(basalganglia)	191	NSD3	ENSG00000147548.16	8	0.00937285	0.103101	11	0.109285	No	No
Brain-Caudate(basalganglia)	191	RP11-350N15.5	ENSG00000272092.1	8	0.00464659	0.0464659	10	0.0560074	No	No
Brain-Caudate(basalganglia)	191	LETM2	ENSG00000165046.12	8	0.00245024	0.0245024	10	0.035082	Yes	No
Brain-Caudate(basalganglia)	191	FGFR1	ENSG00000077782.19	8	0.00802805	0.0802805	10	0.0876028	No	No
Brain-Caudate(basalganglia)	191	TACC1	ENSG00000147526.19	8	0.000143699	0.00143699	10	0.00495466	Yes	Yes
Brain-Caudate(basalganglia)	191	PLEKHA2	ENSG00000169499.14	8	3.17214e-05	0.000348936	11	0.00161872	Yes	Yes
Brain-Caudate(basalganglia)	191	TM2D2	ENSG00000169490.16	8	1.50958e-05	0.000181149	12	0.000942006	Yes	Yes
Brain-Caudate(basalganglia)	191	ADAM9	ENSG00000168615.11	8	0.000196129	0.00254968	13	0.0075196	Yes	Yes
Brain-Caudate(basalganglia)	191	ADAM32	ENSG00000197140.14	8	0.000605349	0.00847489	14	0.0170583	Yes	No
Brain-Caudate(basalganglia)	191	C8orf4	ENSG00000176907.4	8	0.00760788	0.129334	17	0.134304	No	No
Brain-Caudate(basalganglia)	191	RP11-301G7.1	ENSG00000272479.1	8	0.000471016	0.00894931	19	0.0176895	Yes	No
Brain-Caudate(basalganglia)	191	ZMAT4	ENSG00000165061.14	8	0.00128172	0.0281979	22	0.0387454	Yes	No
Brain-Caudate(basalganglia)	191	SFRP1	ENSG00000104332.11	8	4.30973e-05	0.000732653	17	0.00292949	Yes	Yes
Brain-Caudate(basalganglia)	191	GOLGA7	ENSG00000147533.16	8	0.000317616	0.00444663	14	0.0110846	Yes	No
Brain-Caudate(basalganglia)	191	GINS4	ENSG00000147536.11	8	0.00234619	0.0305004	13	0.040975	Yes	No
Brain-Caudate(basalganglia)	191	GPAT4	ENSG00000158669.11	8	0.00195978	0.0274369	14	0.0379769	Yes	No
Brain-Caudate(basalganglia)	191	NKX6-3	ENSG00000165066.12	8	0.00791597	0.102908	13	0.109118	No	No
Brain-Caudate(basalganglia)	191	ANK1	ENSG00000029534.19	8	6.53091e-05	0.000914327	14	0.00348941	Yes	Yes
Brain-Caudate(basalganglia)	191	RP11-930P14.2	ENSG00000260588.1	8	2.88126e-05	0.000345751	12	0.00160887	Yes	Yes
Brain-Caudate(basalganglia)	191	KAT6A	ENSG00000083168.9	8	0.00565017	0.067802	12	0.0759318	No	No
Brain-Caudate(basalganglia)	191	AP3M2	ENSG00000070718.11	8	0.000917069	0.00917069	10	0.0179921	Yes	No
Brain-Caudate(basalganglia)	191	PLAT	ENSG00000104368.17	8	2.90929e-05	0.000261836	9	0.00127479	Yes	Yes
Brain-Caudate(basalganglia)	191	IKBKB	ENSG00000104365.13	8	0.000524713	0.00472242	9	0.0115675	Yes	No
Brain-Caudate(basalganglia)	191	POLB	ENSG00000070501.11	8	0.00144829	0.0115863	8	0.0211045	Yes	No
Brain-Caudate(basalganglia)	191	VDAC3	ENSG00000078668.13	8	0.00106381	0.0085105	8	0.0171047	Yes	No
Brain-Caudate(basalganglia)	191	SLC20A2	ENSG00000168575.9	8	0.00205361	0.0164289	8	0.0265597	Yes	No
Brain-Caudate(basalganglia)	191	SMIM19	ENSG00000176209.11	8	5.95859e-18	4.17101e-17	7	1.68182e-15	Yes	Yes
Brain-Caudate(basalganglia)	191	THAP1	ENSG00000131931.8	8	0.00137991	0.00551964	4	0.012834	Yes	No
Brain-Caudate(basalganglia)	191	RNF170	ENSG00000120925.15	8	0.00326672	0.0130669	4	0.0228228	Yes	No
Brain-Caudate(basalganglia)	191	HOOK3	ENSG00000168172.8	8	0.000173289	0.000693157	4	0.00281489	Yes	Yes
Brain-Caudate(basalganglia)	191	FNTA	ENSG00000168522.12	8	0.00546464	0.0218586	4	0.032359	Yes	No
Brain-Caudate(basalganglia)	191	POMK	ENSG00000185900.9	8	0.000386994	0.00154798	4	0.00524013	Yes	Yes
Brain-Caudate(basalganglia)	191	HGSNAT	ENSG00000165102.14	8	0.00245001	0.00980005	4	0.0188307	Yes	No
Brain-Caudate(basalganglia)	191	RP11-1134I14.8	ENSG00000255366.1	8	0.008479	0.042395	5	0.0521196	No	No
Brain-Caudate(basalganglia)	191	SPIDR	ENSG00000164808.16	8	0.00258017	0.0206414	8	0.0310911	Yes	No
Brain-Caudate(basalganglia)	191	CEBPD	ENSG00000221869.4	8	0.00478372	0.0287023	6	0.0392492	Yes	No
Brain-Caudate(basalganglia)	191	PRKDC	ENSG00000253729.7	8	0.0252171	0.151303	6	0.155484	No	No
Brain-Caudate(basalganglia)	191	MCM4	ENSG00000104738.16	8	1.7973e-06	1.07838e-05	6	7.88196e-05	Yes	Yes
Brain-Caudate(basalganglia)	191	UBE2V2	ENSG00000169139.11	8	0.0653717	0.39223	6	0.39303	No	No
Brain-Caudate(basalganglia)	191	EFCAB1	ENSG00000034239.10	8	5.3643e-19	4.82787e-18	9	2.14605e-16	Yes	Yes
Brain-Caudate(basalganglia)	191	SNAI2	ENSG00000019549.9	8	0.000867099	0.00867099	10	0.0173296	Yes	No
Brain-Caudate(basalganglia)	191	C8orf22	ENSG00000168333.13	8	0.0081088	0.0891968	11	0.096116	No	No
Brain-Caudate(basalganglia)	191	RP11-401N18.1	ENSG00000271148.1	8	0.0109864	0.142823	13	0.147294	No	No
Brain-Caudate(basalganglia)	191	SNTG1	ENSG00000147481.14	8	0.000111877	0.00223755	20	0.00684553	Yes	Yes
Brain-Caudate(basalganglia)	191	PXDNL	ENSG00000147485.12	8	0.00081089	0.0137851	17	0.0236248	Yes	No
Brain-Caudate(basalganglia)	191	RP11-11C20.3	ENSG00000272076.1	8	0.0179214	0.250899	14	0.25286	No	No
Brain-Caudate(basalganglia)	191	PCMTD1	ENSG00000168300.13	8	0.00141886	0.0198641	14	0.0302587	Yes	No
Brain-Caudate(basalganglia)	191	RP11-546K22.3	ENSG00000272024.1	8	0.000542858	0.00760002	14	0.0158542	Yes	No
Brain-Caudate(basalganglia)	191	ST18	ENSG00000147488.11	8	0.00193137	0.0347647	18	0.0449162	Yes	No
Brain-Caudate(basalganglia)	191	RB1CC1	ENSG00000023287.12	8	0.00348976	0.0558361	16	0.0647853	No	No
Brain-Caudate(basalganglia)	191	OPRK1	ENSG00000082556.10	8	0.000130893	0.00183251	14	0.0059054	Yes	Yes
Brain-Caudate(basalganglia)	191	RP11-400K9.4	ENSG00000237807.3	8	0.00289895	0.0434842	15	0.0531854	No	No
Brain-Caudate(basalganglia)	191	ATP6V1H	ENSG00000047249.17	8	0.00474241	0.080621	17	0.0879156	No	No
Brain-Caudate(basalganglia)	191	RGS20	ENSG00000147509.13	8	0.000920776	0.0147324	16	0.0247267	Yes	No
Brain-Caudate(basalganglia)	191	TCEA1	ENSG00000187735.13	8	0.00619064	0.0990503	16	0.105446	No	No
Brain-Caudate(basalganglia)	191	LYPLA1	ENSG00000120992.17	8	0.0106479	0.170366	16	0.173865	No	No
Brain-Caudate(basalganglia)	191	MRPL15	ENSG00000137547.8	8	0.00646213	0.096932	15	0.103354	No	No
Brain-Caudate(basalganglia)	191	SOX17	ENSG00000164736.5	8	0.0173663	0.243129	14	0.245151	No	No
Brain-Caudate(basalganglia)	191	XKR4	ENSG00000206579.8	8	0.00210921	0.0400749	19	0.0499292	Yes	No
Brain-Caudate(basalganglia)	191	TMEM68	ENSG00000167904.14	8	0.00624852	0.0999763	16	0.106351	No	No
Brain-Caudate(basalganglia)	191	TGS1	ENSG00000137574.10	8	0.00524393	0.0839029	16	0.0910856	No	No
Brain-Caudate(basalganglia)	191	LYN	ENSG00000254087.7	8	0.00229545	0.0390227	17	0.0488898	Yes	No
Brain-Caudate(basalganglia)	191	RPS20	ENSG00000008988.9	8	1.38584e-05	0.000221735	16	0.00111022	Yes	Yes
Brain-Caudate(basalganglia)	191	PLAG1	ENSG00000181690.7	8	7.71466e-05	0.00131149	17	0.00462558	Yes	Yes
Brain-Caudate(basalganglia)	191	CHCHD7	ENSG00000170791.17	8	0.00501172	0.0851992	17	0.0923494	No	No
Brain-Caudate(basalganglia)	191	RP11-140I16.3	ENSG00000272343.1	8	0.00659999	0.1122	17	0.117861	No	No
Brain-Caudate(basalganglia)	191	SDR16C5	ENSG00000170786.12	8	0.000797345	0.0143522	18	0.0243148	Yes	No
Brain-Caudate(basalganglia)	191	PENK	ENSG00000181195.10	8	0.00183978	0.033116	18	0.0433575	Yes	No
Brain-Caudate(basalganglia)	191	IMPAD1	ENSG00000104331.8	8	0.0038005	0.068409	18	0.0765031	No	No
Brain-Caudate(basalganglia)	191	CTD-2339F6.1	ENSG00000254139.1	8	2.1127e-09	3.80286e-08	18	4.64851e-07	Yes	Yes
Brain-Caudate(basalganglia)	191	RP11-44D19.1	ENSG00000253376.1	8	0.000266715	0.00453415	17	0.0112396	Yes	No
Brain-Caudate(basalganglia)	191	FAM110B	ENSG00000169122.11	8	0.000232171	0.00417908	18	0.010614	Yes	No
Brain-Caudate(basalganglia)	191	UBXN2B	ENSG00000215114.8	8	9.21751e-06	0.000129045	14	0.000703306	Yes	Yes
Brain-Caudate(basalganglia)	191	SDCBP	ENSG00000137575.11	8	0.00136177	0.017703	13	0.0280231	Yes	No
Brain-Caudate(basalganglia)	191	NSMAF	ENSG00000035681.7	8	1.36662e-05	0.000177661	13	0.000926783	Yes	Yes
Brain-Caudate(basalganglia)	191	TOX	ENSG00000198846.5	8	0.000202383	0.00303574	15	0.00848784	Yes	Yes
Brain-Caudate(basalganglia)	191	CA8	ENSG00000178538.9	8	0.000592034	0.00828848	14	0.0168038	Yes	No
Brain-Caudate(basalganglia)	191	LINC01301	ENSG00000251396.6	8	2.85871e-09	4.00219e-08	14	4.86497e-07	Yes	Yes
Brain-Caudate(basalganglia)	191	RAB2A	ENSG00000104388.14	8	0.00335249	0.0469348	14	0.0564449	No	No
Brain-Caudate(basalganglia)	191	CHD7	ENSG00000171316.11	8	8.49467e-05	0.0012742	15	0.00452742	Yes	Yes
Brain-Caudate(basalganglia)	191	AC022182.1	ENSG00000254777.5	8	0.00400673	0.0560942	14	0.0650474	No	No
Brain-Caudate(basalganglia)	191	AC022182.3	ENSG00000254802.1	8	0.00379342	0.0531079	14	0.0622273	No	No
Brain-Caudate(basalganglia)	191	CLVS1	ENSG00000177182.10	8	0.00229141	0.0435368	19	0.0532283	No	No
Brain-Caudate(basalganglia)	191	ASPH	ENSG00000198363.17	8	0.00370944	0.0630604	17	0.0714934	No	No
Brain-Caudate(basalganglia)	191	NKAIN3	ENSG00000185942.11	8	0.000135918	0.00258243	19	0.00757873	Yes	Yes
Brain-Caudate(basalganglia)	191	UG0898H09	ENSG00000274956.2	8	0.00670433	0.100565	15	0.10694	No	No
Brain-Caudate(basalganglia)	191	GGH	ENSG00000137563.11	8	1.26702e-11	1.77382e-10	14	3.08975e-09	Yes	Yes
Brain-Caudate(basalganglia)	191	TTPA	ENSG00000137561.4	8	0.000797948	0.0111713	14	0.0205909	Yes	No
Brain-Caudate(basalganglia)	191	YTHDF3-AS1	ENSG00000270673.1	8	0.00137387	0.0178603	13	0.0281741	Yes	No
Brain-Caudate(basalganglia)	191	YTHDF3	ENSG00000185728.16	8	0.000271143	0.00352486	13	0.00942087	Yes	Yes
Brain-Caudate(basalganglia)	191	RP11-16E18.3	ENSG00000261542.1	8	0.0177088	0.230214	13	0.232464	No	No
Brain-Caudate(basalganglia)	191	RP11-579E24.2	ENSG00000253762.1	8	0.000635113	0.00698624	11	0.0150509	Yes	No
Brain-Caudate(basalganglia)	191	LINC01289	ENSG00000253734.1	8	0.00760854	0.083694	11	0.0908859	No	No
Brain-Caudate(basalganglia)	191	MIR124-2HG	ENSG00000254377.5	8	0.000740952	0.00740952	10	0.0155843	Yes	No
Brain-Caudate(basalganglia)	191	BHLHE22	ENSG00000180828.2	8	0.000130086	0.00130086	10	0.0045979	Yes	Yes
Brain-Caudate(basalganglia)	191	CYP7B1	ENSG00000172817.3	8	0.00951267	0.104639	11	0.110755	No	No
Brain-Caudate(basalganglia)	191	LINC01299	ENSG00000254081.1	8	1.08844e-24	1.19728e-23	11	9.7635e-22	Yes	Yes
Brain-Caudate(basalganglia)	191	CTD-3025N20.3	ENSG00000272010.1	8	3.69635e-11	4.06599e-10	11	6.7402e-09	Yes	Yes
Brain-Caudate(basalganglia)	191	ARMC1	ENSG00000104442.9	8	1.51742e-13	1.66917e-12	11	3.74738e-11	Yes	Yes
Brain-Caudate(basalganglia)	191	MTFR1	ENSG00000066855.15	8	0.00199611	0.0219572	11	0.0324628	Yes	No
Brain-Caudate(basalganglia)	191	PDE7A	ENSG00000205268.10	8	0.00135577	0.0149134	11	0.0249059	Yes	No
Brain-Caudate(basalganglia)	191	CTD-2532N20.1	ENSG00000272192.1	8	0.00188035	0.0188035	10	0.0291734	Yes	No
Brain-Caudate(basalganglia)	191	TRIM55	ENSG00000147573.16	8	0.00117465	0.00939716	8	0.01831	Yes	No
Brain-Caudate(basalganglia)	191	CRH	ENSG00000147571.4	8	0.00147449	0.011796	8	0.0213272	Yes	No
Brain-Caudate(basalganglia)	191	LINC00967	ENSG00000253138.5	8	0.0183046	0.146437	8	0.150773	No	No
Brain-Caudate(basalganglia)	191	RRS1	ENSG00000179041.3	8	0.00472375	0.0330662	7	0.0433192	Yes	No
Brain-Caudate(basalganglia)	191	ADHFE1	ENSG00000147576.15	8	2.52918e-23	1.77043e-22	7	1.27759e-20	Yes	Yes
Brain-Caudate(basalganglia)	191	C8orf46	ENSG00000169085.11	8	0.0011568	0.00809763	7	0.0165445	Yes	No
Brain-Caudate(basalganglia)	191	MYBL1	ENSG00000185697.16	8	0.000613945	0.00429762	7	0.0108259	Yes	No
Brain-Caudate(basalganglia)	191	VCPIP1	ENSG00000175073.7	8	0.00106658	0.00746607	7	0.0156743	Yes	No
Brain-Caudate(basalganglia)	191	C8orf44	ENSG00000213865.7	8	0.000608083	0.00425658	7	0.0107523	Yes	No
Brain-Caudate(basalganglia)	191	SGK3	ENSG00000104205.12	8	0.00103643	0.00829146	8	0.0168038	Yes	No
Brain-Caudate(basalganglia)	191	MCMDC2	ENSG00000178460.17	8	0.00517061	0.0413649	8	0.0511158	No	No
Brain-Caudate(basalganglia)	191	TCF24	ENSG00000261787.1	8	0.000776914	0.00621531	8	0.0138959	Yes	No
Brain-Caudate(basalganglia)	191	PPP1R42	ENSG00000178125.14	8	0.00165202	0.0148682	9	0.0248532	Yes	No
Brain-Caudate(basalganglia)	191	COPS5	ENSG00000121022.13	8	0.00848117	0.0763305	9	0.0839169	No	No
Brain-Caudate(basalganglia)	191	CSPP1	ENSG00000104218.14	8	0.00882751	0.0882751	10	0.0952408	No	No
Brain-Caudate(basalganglia)	191	ARFGEF1	ENSG00000066777.8	8	0.000428334	0.00471168	11	0.0115583	Yes	No
Brain-Caudate(basalganglia)	191	RP11-7F18.2	ENSG00000271966.1	8	0.00116234	0.0116234	10	0.0211477	Yes	No
Brain-Caudate(basalganglia)	191	PREX2	ENSG00000046889.18	8	4.51933e-06	7.23092e-05	16	0.000428041	Yes	Yes
Brain-Caudate(basalganglia)	191	C8orf34	ENSG00000165084.15	8	0.000557162	0.0105861	19	0.0198308	Yes	No
Brain-Caudate(basalganglia)	191	SULF1	ENSG00000137573.13	8	0.000755172	0.0120827	16	0.0216755	Yes	No
Brain-Caudate(basalganglia)	191	SLCO5A1	ENSG00000137571.10	8	0.000718763	0.0107814	15	0.0200786	Yes	No
Brain-Caudate(basalganglia)	191	NCOA2	ENSG00000140396.12	8	0.00209809	0.0314713	15	0.0418474	Yes	No
Brain-Caudate(basalganglia)	191	RP11-333A23.4	ENSG00000253967.1	8	0.0020876	0.0271388	13	0.0376991	Yes	No
Brain-Caudate(basalganglia)	191	TRAM1	ENSG00000067167.7	8	0.000470359	0.00611466	13	0.0137533	Yes	No
Brain-Caudate(basalganglia)	191	LACTB2	ENSG00000147592.8	8	5.46711e-08	7.10724e-07	13	6.78096e-06	Yes	Yes
Brain-Caudate(basalganglia)	191	XKR9	ENSG00000221947.7	8	6.28794e-26	8.80312e-25	14	8.04446e-23	Yes	Yes
Brain-Caudate(basalganglia)	191	EYA1	ENSG00000104313.17	8	0.000653962	0.0104634	16	0.0197006	Yes	No
Brain-Caudate(basalganglia)	191	RP11-1102P16.1	ENSG00000253379.5	8	0.000911051	0.0154879	17	0.0255207	Yes	No
Brain-Caudate(basalganglia)	191	MSC	ENSG00000178860.8	8	0.00152432	0.0259135	17	0.0365078	Yes	No
Brain-Caudate(basalganglia)	191	KCNB2	ENSG00000182674.5	8	0.00141582	0.0283163	20	0.0388569	Yes	No
Brain-Caudate(basalganglia)	191	RP11-531A24.3	ENSG00000260838.3	8	0.000103729	0.00165967	16	0.00550312	Yes	Yes
Brain-Caudate(basalganglia)	191	TERF1	ENSG00000147601.13	8	0.00331798	0.0530878	16	0.0622133	No	No
Brain-Caudate(basalganglia)	191	SBSPON	ENSG00000164764.10	8	0.000800821	0.0120123	15	0.0215875	Yes	No
Brain-Caudate(basalganglia)	191	C8orf89	ENSG00000274443.4	8	0.00190364	0.0285546	15	0.0390896	Yes	No
Brain-Caudate(basalganglia)	191	RPL7	ENSG00000147604.13	8	0.00263654	0.0369116	14	0.0469431	Yes	No
Brain-Caudate(basalganglia)	191	RDH10	ENSG00000121039.9	8	1.51386e-05	0.00021194	14	0.00107178	Yes	Yes
Brain-Caudate(basalganglia)	191	STAU2	ENSG00000040341.17	8	0.00120803	0.0193284	16	0.0297445	Yes	No
Brain-Caudate(basalganglia)	191	UBE2W	ENSG00000104343.19	8	1.68561e-05	0.000252842	15	0.00124	Yes	Yes
Brain-Caudate(basalganglia)	191	ELOC	ENSG00000154582.16	8	0.00054066	0.00756925	14	0.0158178	Yes	No
Brain-Caudate(basalganglia)	191	TMEM70	ENSG00000175606.10	8	0.00139243	0.0194941	14	0.0299004	Yes	No
Brain-Caudate(basalganglia)	191	LY96	ENSG00000154589.6	8	0.000120758	0.00169061	14	0.00557761	Yes	Yes
Brain-Caudate(basalganglia)	191	JPH1	ENSG00000104369.4	8	0.000357104	0.00464236	13	0.0114278	Yes	No
Brain-Caudate(basalganglia)	191	GDAP1	ENSG00000104381.12	8	0.000237882	0.00333035	14	0.00904592	Yes	Yes
Brain-Caudate(basalganglia)	191	PI15	ENSG00000137558.7	8	0.000525177	0.00735248	14	0.0154943	Yes	No
Brain-Caudate(basalganglia)	191	CRISPLD1	ENSG00000121005.8	8	1.69549e-05	0.000220414	13	0.0011045	Yes	Yes
Brain-Caudate(basalganglia)	191	HNF4G	ENSG00000164749.11	8	0.000135829	0.00176577	13	0.00575871	Yes	Yes
Brain-Caudate(basalganglia)	191	RP11-706J10.2	ENSG00000270866.1	8	0.000270485	0.00324582	12	0.00889471	Yes	Yes
Brain-Caudate(basalganglia)	191	ZFHX4	ENSG00000091656.15	8	0.00722213	0.10111	14	0.107469	No	No
Brain-Caudate(basalganglia)	191	PEX2	ENSG00000164751.14	8	0.00232279	0.0325191	14	0.0428384	Yes	No
Brain-Caudate(basalganglia)	191	PKIA	ENSG00000171033.12	8	2.25386e-05	0.000338079	15	0.00158045	Yes	Yes
Brain-Caudate(basalganglia)	191	ZC2HC1A	ENSG00000104427.11	8	0.00114209	0.0148471	13	0.0248248	Yes	No
Brain-Caudate(basalganglia)	191	IL7	ENSG00000104432.13	8	0.000690317	0.00966444	14	0.0186569	Yes	No
Brain-Caudate(basalganglia)	191	RP11-1114I9.1	ENSG00000253659.1	8	6.10648e-06	7.32777e-05	12	0.000432788	Yes	Yes
Brain-Caudate(basalganglia)	191	STMN2	ENSG00000104435.13	8	0.00196662	0.0235995	12	0.0341712	Yes	No
Brain-Caudate(basalganglia)	191	HEY1	ENSG00000164683.16	8	0.000595015	0.00654516	11	0.014394	Yes	No
Brain-Caudate(basalganglia)	191	LINC01607	ENSG00000272138.1	8	1.0633e-09	1.16963e-08	11	1.5674e-07	Yes	Yes
Brain-Caudate(basalganglia)	191	RP11-26J3.1	ENSG00000249328.2	8	5.79617e-06	6.37578e-05	11	0.000383792	Yes	Yes
Brain-Caudate(basalganglia)	191	MRPS28	ENSG00000147586.9	8	0.000428397	0.00471237	11	0.0115585	Yes	No
Brain-Caudate(basalganglia)	191	RP11-92K15.3	ENSG00000272264.1	8	0.00516823	0.0516823	10	0.0609061	No	No
Brain-Caudate(basalganglia)	191	TPD52	ENSG00000076554.15	8	6.709e-05	0.000805079	12	0.00314914	Yes	Yes
Brain-Caudate(basalganglia)	191	ZBTB10	ENSG00000205189.11	8	0.00474362	0.0521799	11	0.0613692	No	No
Brain-Caudate(basalganglia)	191	RP11-48B3.4	ENSG00000260317.1	8	0.000329855	0.0036284	11	0.00962967	Yes	Yes
Brain-Caudate(basalganglia)	191	ZNF704	ENSG00000164684.13	8	0.000395307	0.00513899	13	0.0122354	Yes	No
Brain-Caudate(basalganglia)	191	PAG1	ENSG00000076641.4	8	0.00250206	0.0300247	12	0.0405288	Yes	No
Brain-Caudate(basalganglia)	191	RP11-1149M10.2	ENSG00000253214.1	8	9.02538e-05	0.000992792	11	0.00371201	Yes	Yes
Brain-Caudate(basalganglia)	191	RP11-363E6.4	ENSG00000272425.1	8	0.00335599	0.0369159	11	0.0469451	Yes	No
Brain-Caudate(basalganglia)	191	FABP5	ENSG00000164687.10	8	3.27927e-05	0.000360719	11	0.00166278	Yes	Yes
Brain-Caudate(basalganglia)	191	PMP2	ENSG00000147588.6	8	0.000358042	0.00393846	11	0.0101951	Yes	No
Brain-Caudate(basalganglia)	191	FABP4	ENSG00000170323.8	8	0.0258461	0.310154	12	0.311507	No	No
Brain-Caudate(basalganglia)	191	IMPA1	ENSG00000133731.9	8	3.16621e-09	3.79945e-08	12	4.64851e-07	Yes	Yes
Brain-Caudate(basalganglia)	191	SLC10A5	ENSG00000253598.1	8	0.00237137	0.0284565	12	0.0389927	Yes	No
Brain-Caudate(basalganglia)	191	ZFAND1	ENSG00000104231.10	8	0.000197269	0.00256449	13	0.00754363	Yes	Yes
Brain-Caudate(basalganglia)	191	CHMP4C	ENSG00000164695.4	8	0.00157868	0.0205229	13	0.0309742	Yes	No
Brain-Caudate(basalganglia)	191	SNX16	ENSG00000104497.13	8	8.16793e-13	1.14351e-11	14	2.31825e-10	Yes	Yes
Brain-Caudate(basalganglia)	191	RP11-354A14.1	ENSG00000254689.1	8	0.000160716	0.00225002	14	0.00687383	Yes	Yes
Brain-Caudate(basalganglia)	191	RALYL	ENSG00000184672.11	8	0.0115649	0.173474	15	0.176848	No	No
Brain-Caudate(basalganglia)	191	LRRCC1	ENSG00000133739.15	8	4.14635e-12	3.73171e-11	9	7.09845e-10	Yes	Yes
Brain-Caudate(basalganglia)	191	E2F5	ENSG00000133740.10	8	0.00200796	0.0200796	10	0.0304924	Yes	No
Brain-Caudate(basalganglia)	191	C8orf59	ENSG00000176731.11	8	0.000730749	0.00730749	10	0.0154484	Yes	No
Brain-Caudate(basalganglia)	191	CA13	ENSG00000185015.7	8	0.00148407	0.0148407	10	0.0248187	Yes	No
Brain-Caudate(basalganglia)	191	CA1	ENSG00000133742.13	8	0.00465851	0.0465851	10	0.056125	No	No
Brain-Caudate(basalganglia)	191	CA3	ENSG00000164879.6	8	0.0298607	0.298607	10	0.300009	No	No
Brain-Caudate(basalganglia)	191	CA2	ENSG00000104267.9	8	0.00226181	0.0226181	10	0.0331675	Yes	No
Brain-Caudate(basalganglia)	191	CTA-392E5.1	ENSG00000253154.1	8	0.00406084	0.0527909	13	0.0619436	No	No
Brain-Caudate(basalganglia)	191	WWP1	ENSG00000123124.13	8	0.00176669	0.0247336	14	0.0353185	Yes	No
Brain-Caudate(basalganglia)	191	RMDN1	ENSG00000176623.11	8	1.42114e-12	1.84748e-11	13	3.65973e-10	Yes	Yes
Brain-Caudate(basalganglia)	191	CPNE3	ENSG00000085719.12	8	5.59173e-05	0.000782842	14	0.00308214	Yes	Yes
Brain-Caudate(basalganglia)	191	MMP16	ENSG00000156103.15	8	0.000855043	0.0128256	15	0.0225304	Yes	No
Brain-Caudate(basalganglia)	191	RP11-37B2.1	ENSG00000251136.8	8	0.013762	0.165145	12	0.168868	No	No
Brain-Caudate(basalganglia)	191	RIPK2	ENSG00000104312.7	8	0.0330747	0.396896	12	0.397661	No	No
Brain-Caudate(basalganglia)	191	OSGIN2	ENSG00000164823.9	8	3.70567e-08	4.4468e-07	12	4.41403e-06	Yes	Yes
Brain-Caudate(basalganglia)	191	NBN	ENSG00000104320.13	8	0.0117453	0.140943	12	0.145455	No	No
Brain-Caudate(basalganglia)	191	DECR1	ENSG00000104325.6	8	0.00385401	0.0423941	11	0.0521196	No	No
Brain-Caudate(basalganglia)	191	CALB1	ENSG00000104327.7	8	0.0046245	0.0508695	11	0.0601353	No	No
Brain-Caudate(basalganglia)	191	TMEM64	ENSG00000180694.13	8	0.00735265	0.0735265	10	0.0813259	No	No
Brain-Caudate(basalganglia)	191	NECAB1	ENSG00000123119.11	8	0.009222	0.09222	10	0.0989334	No	No
Brain-Caudate(basalganglia)	191	C8orf88	ENSG00000253250.2	8	0.00968253	0.0871427	9	0.0941811	No	No
Brain-Caudate(basalganglia)	191	TMEM55A	ENSG00000155099.7	8	0.00112465	0.0101218	9	0.0192436	Yes	No
Brain-Caudate(basalganglia)	191	OTUD6B	ENSG00000155100.10	8	0.00206055	0.018545	9	0.0289206	Yes	No
Brain-Caudate(basalganglia)	191	LRRC69	ENSG00000214954.8	8	0.00123177	0.0123177	10	0.021952	Yes	No
Brain-Caudate(basalganglia)	191	SLC26A7	ENSG00000147606.8	8	0.00269693	0.0269693	10	0.0375382	Yes	No
Brain-Caudate(basalganglia)	191	RUNX1T1	ENSG00000079102.16	8	9.99862e-05	0.000999862	10	0.00373204	Yes	Yes
Brain-Caudate(basalganglia)	191	TRIQK	ENSG00000205133.11	8	0.00347324	0.0382057	11	0.048171	Yes	No
Brain-Caudate(basalganglia)	191	FAM92A	ENSG00000188343.12	8	0.0122145	0.146573	12	0.150897	No	No
Brain-Caudate(basalganglia)	191	RBM12B	ENSG00000183808.11	8	0.00100201	0.0120241	12	0.0216002	Yes	No
Brain-Caudate(basalganglia)	191	TMEM67	ENSG00000164953.15	8	0.00728036	0.0946446	13	0.101199	No	No
Brain-Caudate(basalganglia)	191	RP3-388N13.3	ENSG00000254057.1	8	0.00242813	0.0315657	13	0.0419424	Yes	No
Brain-Caudate(basalganglia)	191	PDP1	ENSG00000164951.15	8	0.00135107	0.0175639	13	0.0278605	Yes	No
Brain-Caudate(basalganglia)	191	RP3-388N13.5	ENSG00000264448.5	8	0.000158152	0.00205597	13	0.00642292	Yes	Yes
Brain-Caudate(basalganglia)	191	GEM	ENSG00000164949.7	8	0.00924944	0.129492	14	0.134453	No	No
Brain-Caudate(basalganglia)	191	RAD54B	ENSG00000197275.13	8	0.00109492	0.0164238	15	0.0265597	Yes	No
Brain-Caudate(basalganglia)	191	FSBP	ENSG00000265817.2	8	0.00632443	0.088542	14	0.0954947	No	No
Brain-Caudate(basalganglia)	191	KIAA1429	ENSG00000164944.11	8	0.00115406	0.0173109	15	0.0275777	Yes	No
Brain-Caudate(basalganglia)	191	RP11-267M23.4	ENSG00000253704.1	8	0.000246559	0.00369839	15	0.00973443	Yes	Yes
Brain-Caudate(basalganglia)	191	DPY19L4	ENSG00000156162.16	8	0.00183671	0.0293873	16	0.039908	Yes	No
Brain-Caudate(basalganglia)	191	INTS8	ENSG00000164941.13	8	0.000154682	0.00262959	17	0.00766823	Yes	Yes
Brain-Caudate(basalganglia)	191	CCNE2	ENSG00000175305.17	8	0.000789209	0.0134165	17	0.0232233	Yes	No
Brain-Caudate(basalganglia)	191	NDUFAF6	ENSG00000156170.12	8	0.00182675	0.0328816	18	0.0431501	Yes	No
Brain-Caudate(basalganglia)	191	TP53INP1	ENSG00000164938.13	8	0.00151834	0.0258117	17	0.0364034	Yes	No
Brain-Caudate(basalganglia)	191	PLEKHF2	ENSG00000175895.3	8	0.00160143	0.0272243	17	0.0377862	Yes	No
Brain-Caudate(basalganglia)	191	C8orf37-AS1	ENSG00000253773.2	8	0.000774106	0.0154821	20	0.0255162	Yes	No
Brain-Caudate(basalganglia)	191	C8orf37	ENSG00000156172.5	8	0.000404881	0.0064781	16	0.0142929	Yes	No
Brain-Caudate(basalganglia)	191	GDF6	ENSG00000156466.9	8	0.000923995	0.0129359	14	0.0226715	Yes	No
Brain-Caudate(basalganglia)	191	UQCRB	ENSG00000156467.9	8	0.00189322	0.0246118	13	0.0351943	Yes	No
Brain-Caudate(basalganglia)	191	MTERF3	ENSG00000156469.8	8	5.33361e-05	0.000693369	13	0.00281512	Yes	Yes
Brain-Caudate(basalganglia)	191	PTDSS1	ENSG00000156471.12	8	0.000509009	0.00712612	14	0.0152224	Yes	No
Brain-Caudate(basalganglia)	191	SDC2	ENSG00000169439.11	8	0.00167659	0.0217957	13	0.0322875	Yes	No
Brain-Caudate(basalganglia)	191	CPQ	ENSG00000104324.15	8	0.000125774	0.00201239	16	0.00632808	Yes	Yes
Brain-Caudate(basalganglia)	191	KB-1000E4.2	ENSG00000260640.1	8	8.37161e-05	0.00108831	13	0.00399091	Yes	Yes
Brain-Caudate(basalganglia)	191	TSPYL5	ENSG00000180543.4	8	0.00199835	0.0259785	13	0.0365659	Yes	No
Brain-Caudate(basalganglia)	191	MTDH	ENSG00000147649.9	8	0.000168206	0.00185027	11	0.00594263	Yes	Yes
Brain-Caudate(basalganglia)	191	LAPTM4B	ENSG00000104341.16	8	3.1239e-07	3.43629e-06	11	2.84817e-05	Yes	Yes
Brain-Caudate(basalganglia)	191	MATN2	ENSG00000132561.13	8	8.17261e-05	0.000898987	11	0.0034417	Yes	Yes
Brain-Caudate(basalganglia)	191	RPL30	ENSG00000156482.10	8	0.00303703	0.0334073	11	0.043606	Yes	No
Brain-Caudate(basalganglia)	191	ERICH5	ENSG00000177459.10	8	0.000306384	0.00337022	11	0.00911912	Yes	Yes
Brain-Caudate(basalganglia)	191	RIDA	ENSG00000132541.10	8	0.000431433	0.00474577	11	0.0116013	Yes	No
Brain-Caudate(basalganglia)	191	POP1	ENSG00000104356.10	8	0.00203953	0.0224348	11	0.032956	Yes	No
Brain-Caudate(basalganglia)	191	NIPAL2	ENSG00000104361.9	8	4.72251e-07	5.19476e-06	11	4.15239e-05	Yes	Yes
Brain-Caudate(basalganglia)	191	STK3	ENSG00000104375.15	8	0.00014891	0.00178692	12	0.00580479	Yes	Yes
Brain-Caudate(basalganglia)	191	KCNS2	ENSG00000156486.7	8	0.0009389	0.009389	10	0.0183014	Yes	No
Brain-Caudate(basalganglia)	191	OSR2	ENSG00000164920.9	8	0.000543534	0.00434827	8	0.0109122	Yes	No
Brain-Caudate(basalganglia)	191	RP11-410L14.2	ENSG00000253948.1	8	0.00771056	0.0616844	8	0.0702223	No	No
Brain-Caudate(basalganglia)	191	VPS13B	ENSG00000132549.18	8	0.00335421	0.0436047	13	0.0532898	No	No
Brain-Caudate(basalganglia)	191	COX6C	ENSG00000164919.10	8	0.00604275	0.0604275	10	0.0690536	No	No
Brain-Caudate(basalganglia)	191	RGS22	ENSG00000132554.19	8	0.000117038	0.00128742	11	0.00456368	Yes	Yes
Brain-Caudate(basalganglia)	191	FBXO43	ENSG00000156509.13	8	0.00733848	0.0733848	10	0.081184	No	No
Brain-Caudate(basalganglia)	191	POLR2K	ENSG00000147669.10	8	0.000162935	0.00162935	10	0.00544565	Yes	Yes
Brain-Caudate(basalganglia)	191	SPAG1	ENSG00000104450.12	8	3.7352e-05	0.000410872	11	0.00185264	Yes	Yes
Brain-Caudate(basalganglia)	191	RNF19A	ENSG00000034677.12	8	0.000239551	0.00263506	11	0.00767805	Yes	Yes
Brain-Caudate(basalganglia)	191	KB-173C10.2	ENSG00000253824.1	8	0.00684324	0.0752757	11	0.0829381	No	No
Brain-Caudate(basalganglia)	191	ANKRD46	ENSG00000186106.11	8	8.52985e-06	9.38283e-05	11	0.00053421	Yes	Yes
Brain-Caudate(basalganglia)	191	SNX31	ENSG00000174226.8	8	4.99123e-20	5.98947e-19	12	2.96781e-17	Yes	Yes
Brain-Caudate(basalganglia)	191	PABPC1	ENSG00000070756.15	8	0.000582275	0.0069873	12	0.0150514	Yes	No
Brain-Caudate(basalganglia)	191	YWHAZ	ENSG00000164924.17	8	6.57613e-06	8.54897e-05	13	0.000494318	Yes	Yes
Brain-Caudate(basalganglia)	191	FLJ42969	ENSG00000248599.1	8	0.000354423	0.0046075	13	0.0113672	Yes	No
Brain-Caudate(basalganglia)	191	KB-1460A1.1	ENSG00000253395.1	8	0.00246702	0.0320712	13	0.0424157	Yes	No
Brain-Caudate(basalganglia)	191	KB-1460A1.5	ENSG00000261087.1	8	0.00192723	0.0269813	14	0.0375462	Yes	No
Brain-Caudate(basalganglia)	191	ZNF706	ENSG00000120963.11	8	0.00117057	0.016388	14	0.0265256	Yes	No
Brain-Caudate(basalganglia)	191	KB-1410C5.5	ENSG00000271882.1	8	0.000838739	0.0117423	14	0.0212726	Yes	No
Brain-Caudate(basalganglia)	191	NCALD	ENSG00000104490.17	8	0.000211369	0.00359328	17	0.00955458	Yes	Yes
Brain-Caudate(basalganglia)	191	RRM2B	ENSG00000048392.11	8	0.000373558	0.00560336	15	0.0129706	Yes	No
Brain-Caudate(basalganglia)	191	UBR5	ENSG00000104517.12	8	0.00133813	0.0214101	16	0.0318845	Yes	No
Brain-Caudate(basalganglia)	191	KB-1980E6.3	ENSG00000253633.1	8	0.00209642	0.0335426	16	0.0437382	Yes	No
Brain-Caudate(basalganglia)	191	ODF1	ENSG00000155087.3	8	0.000351305	0.00562089	16	0.0129929	Yes	No
Brain-Caudate(basalganglia)	191	KLF10	ENSG00000155090.14	8	0.0027258	0.0436128	16	0.0532961	No	No
Brain-Caudate(basalganglia)	191	KB-1042C11.5	ENSG00000283959.1	8	0.000199289	0.00338791	17	0.00914354	Yes	Yes
Brain-Caudate(basalganglia)	191	KB-1732A1.1	ENSG00000253669.3	8	0.00158385	0.0269254	17	0.0374886	Yes	No
Brain-Caudate(basalganglia)	191	AZIN1	ENSG00000155096.13	8	0.00189032	0.0321354	17	0.042485	Yes	No
Brain-Caudate(basalganglia)	191	KB-1507C5.4	ENSG00000254281.1	8	2.13556e-07	3.63045e-06	17	2.98462e-05	Yes	Yes
Brain-Caudate(basalganglia)	191	ATP6V1C1	ENSG00000155097.11	8	0.00184207	0.0331573	18	0.0433799	Yes	No
Brain-Caudate(basalganglia)	191	BAALC	ENSG00000164929.16	8	3.40516e-08	6.12929e-07	18	5.93194e-06	Yes	Yes
Brain-Caudate(basalganglia)	191	FZD6	ENSG00000164930.11	8	3.10333e-06	5.58599e-05	18	0.00034042	Yes	Yes
Brain-Caudate(basalganglia)	191	CTHRC1	ENSG00000164932.12	8	0.00478154	0.0908493	19	0.09763	No	No
Brain-Caudate(basalganglia)	191	RP11-1C8.6	ENSG00000266289.1	8	6.35057e-05	0.00120661	19	0.00433383	Yes	Yes
Brain-Caudate(basalganglia)	191	SLC25A32	ENSG00000164933.11	8	0.0106917	0.203143	19	0.205929	No	No
Brain-Caudate(basalganglia)	191	DCAF13	ENSG00000164934.13	8	5.93511e-07	1.12767e-05	19	8.20596e-05	Yes	Yes
Brain-Caudate(basalganglia)	191	RP11-1C8.5	ENSG00000261670.1	8	0.00167523	0.0318293	19	0.0421844	Yes	No
Brain-Caudate(basalganglia)	191	RP11-1C8.7	ENSG00000271830.1	8	6.81215e-20	1.29431e-18	19	6.16152e-17	Yes	Yes
Brain-Caudate(basalganglia)	191	RIMS2	ENSG00000176406.22	8	0.000816508	0.0195962	24	0.0299989	Yes	No
Brain-Caudate(basalganglia)	191	DPYS	ENSG00000147647.12	8	0.00323627	0.0582528	18	0.067097	No	No
Brain-Caudate(basalganglia)	191	DCSTAMP	ENSG00000164935.6	8	4.48146e-05	0.000761848	17	0.00301835	Yes	Yes
Brain-Caudate(basalganglia)	191	LRP12	ENSG00000147650.11	8	0.00081713	0.0147083	18	0.0247018	Yes	No
Brain-Caudate(basalganglia)	191	ZFPM2	ENSG00000169946.13	8	1.75022e-05	0.000420054	24	0.00188423	Yes	Yes
Brain-Caudate(basalganglia)	191	RP11-395G23.3	ENSG00000254615.2	8	0.00195074	0.0273104	14	0.0378647	Yes	No
Brain-Caudate(basalganglia)	191	OXR1	ENSG00000164830.18	8	0.00735077	0.124963	17	0.130048	No	No
Brain-Caudate(basalganglia)	191	ANGPT1	ENSG00000154188.9	8	0.00413879	0.0744982	18	0.0822257	No	No
Brain-Caudate(basalganglia)	191	RSPO2	ENSG00000147655.10	8	0.00197609	0.0355696	18	0.0456803	Yes	No
Brain-Caudate(basalganglia)	191	EIF3E	ENSG00000104408.9	8	0.000606218	0.0109119	18	0.0202359	Yes	No
Brain-Caudate(basalganglia)	191	EMC2	ENSG00000104412.7	8	1.70188e-05	0.000272301	16	0.00131707	Yes	Yes
Brain-Caudate(basalganglia)	191	TMEM74	ENSG00000164841.4	8	0.00294172	0.0500092	17	0.0592725	No	No
Brain-Caudate(basalganglia)	191	NUDCD1	ENSG00000120526.10	8	0.0154517	0.216324	14	0.218864	No	No
Brain-Caudate(basalganglia)	191	ENY2	ENSG00000120533.12	8	0.000437806	0.00569148	13	0.0130913	Yes	No
Brain-Caudate(basalganglia)	191	EBAG9	ENSG00000147654.14	8	0.000844113	0.0101294	12	0.0192527	Yes	No
Brain-Caudate(basalganglia)	191	SYBU	ENSG00000147642.16	8	0.0121437	0.145724	12	0.15009	No	No
Brain-Caudate(basalganglia)	191	KCNV1	ENSG00000164794.8	8	0.000121311	0.00133442	11	0.00468375	Yes	Yes
Brain-Caudate(basalganglia)	191	LINC01608	ENSG00000253877.5	8	0.00226872	0.0226872	10	0.0332366	Yes	No
Brain-Caudate(basalganglia)	191	CSMD3	ENSG00000164796.17	8	0.0114124	0.251073	22	0.253021	No	No
Brain-Caudate(basalganglia)	191	TRPS1	ENSG00000104447.12	8	0.000806576	0.0104855	13	0.0197329	Yes	No
Brain-Caudate(basalganglia)	191	EIF3H	ENSG00000147677.10	8	0.00143884	0.0158272	11	0.0258932	Yes	No
Brain-Caudate(basalganglia)	191	UTP23	ENSG00000147679.11	8	4.03608e-05	0.000443968	11	0.00197157	Yes	Yes
Brain-Caudate(basalganglia)	191	RAD21	ENSG00000164754.14	8	0.000959735	0.0105571	11	0.0198082	Yes	No
Brain-Caudate(basalganglia)	191	AARD	ENSG00000205002.3	8	0.000582779	0.00641056	11	0.0141939	Yes	No
Brain-Caudate(basalganglia)	191	SLC30A8	ENSG00000164756.12	8	0.000178804	0.00232445	13	0.00702623	Yes	Yes
Brain-Caudate(basalganglia)	191	MED30	ENSG00000164758.7	8	1.99751e-05	0.000259677	13	0.00126703	Yes	Yes
Brain-Caudate(basalganglia)	191	EXT1	ENSG00000182197.10	8	1.89473e-05	0.000284209	15	0.00136476	Yes	Yes
Brain-Caudate(basalganglia)	191	SAMD12	ENSG00000177570.13	8	0.00125506	0.021336	17	0.0318055	Yes	No
Brain-Caudate(basalganglia)	191	TNFRSF11B	ENSG00000164761.8	8	0.00641347	0.0962021	15	0.102651	No	No
Brain-Caudate(basalganglia)	191	MAL2	ENSG00000147676.13	8	3.74097e-05	0.000598555	16	0.0025167	Yes	Yes
Brain-Caudate(basalganglia)	191	NOV	ENSG00000136999.4	8	0.00796447	0.127432	16	0.132465	No	No
Brain-Caudate(basalganglia)	191	ENPP2	ENSG00000136960.12	8	0.000495993	0.00793588	16	0.0163293	Yes	No
Brain-Caudate(basalganglia)	191	TAF2	ENSG00000064313.11	8	0.000308654	0.00493846	16	0.0119264	Yes	No
Brain-Caudate(basalganglia)	191	DSCC1	ENSG00000136982.5	8	1.12436e-21	1.68654e-20	15	9.86163e-19	Yes	Yes
Brain-Caudate(basalganglia)	191	KB-1471A8.1	ENSG00000245330.4	8	0.000202937	0.00304406	15	0.00850194	Yes	Yes
Brain-Caudate(basalganglia)	191	DEPTOR	ENSG00000155792.9	8	0.0161961	0.259137	16	0.261017	No	No
Brain-Caudate(basalganglia)	191	RP11-760H22.2	ENSG00000254343.2	8	1.2915e-05	0.000193725	15	0.000995743	Yes	Yes
Brain-Caudate(basalganglia)	191	COL14A1	ENSG00000187955.11	8	0.000664935	0.0119688	18	0.0215391	Yes	No
Brain-Caudate(basalganglia)	191	MRPL13	ENSG00000172172.7	8	0.00162818	0.0260508	16	0.0366412	Yes	No
Brain-Caudate(basalganglia)	191	MTBP	ENSG00000172167.7	8	1.47515e-12	2.36024e-11	16	4.61172e-10	Yes	Yes
Brain-Caudate(basalganglia)	191	SNTB1	ENSG00000172164.13	8	0.000567012	0.0096392	17	0.0186274	Yes	No
Brain-Caudate(basalganglia)	191	HAS2	ENSG00000170961.6	8	0.000412844	0.00577982	14	0.0132359	Yes	No
Brain-Caudate(basalganglia)	191	RP11-44N11.2	ENSG00000272384.1	8	1.12448e-05	0.000146183	13	0.000782554	Yes	Yes
Brain-Caudate(basalganglia)	191	ZHX2	ENSG00000178764.7	8	0.000322961	0.00452145	14	0.0112173	Yes	No
Brain-Caudate(basalganglia)	191	DERL1	ENSG00000136986.9	8	0.000514355	0.00668661	13	0.0146061	Yes	No
Brain-Caudate(basalganglia)	191	TBC1D31	ENSG00000156787.16	8	4.28039e-10	5.99255e-09	14	8.42152e-08	Yes	Yes
Brain-Caudate(basalganglia)	191	C8orf76	ENSG00000189376.11	8	0.00216247	0.0281122	13	0.0386585	Yes	No
Brain-Caudate(basalganglia)	191	ZHX1	ENSG00000165156.14	8	0.000285982	0.00400375	14	0.0103222	Yes	No
Brain-Caudate(basalganglia)	191	ATAD2	ENSG00000156802.12	8	0.000204201	0.00285881	14	0.00814339	Yes	Yes
Brain-Caudate(basalganglia)	191	WDYHV1	ENSG00000156795.6	8	4.28787e-14	6.00302e-13	14	1.44398e-11	Yes	Yes
Brain-Caudate(basalganglia)	191	FBXO32	ENSG00000156804.7	8	0.000282093	0.0039493	14	0.0102145	Yes	No
Brain-Caudate(basalganglia)	191	KLHL38	ENSG00000175946.8	8	0.002757	0.038598	14	0.0485111	Yes	No
Brain-Caudate(basalganglia)	191	ANXA13	ENSG00000104537.16	8	0.000129483	0.00181276	14	0.00587193	Yes	Yes
Brain-Caudate(basalganglia)	191	FAM91A1	ENSG00000176853.15	8	0.00381785	0.0572678	15	0.0661594	No	No
Brain-Caudate(basalganglia)	191	TMEM65	ENSG00000164983.7	8	0.00248298	0.0372447	15	0.0472642	Yes	No
Brain-Caudate(basalganglia)	191	TRMT12	ENSG00000183665.5	8	0.00182621	0.0255669	14	0.036189	Yes	No
Brain-Caudate(basalganglia)	191	RNF139-AS1	ENSG00000245149.3	8	9.99945e-05	0.00139992	14	0.00485616	Yes	Yes
Brain-Caudate(basalganglia)	191	RNF139	ENSG00000170881.4	8	9.33324e-05	0.00139999	15	0.00485616	Yes	Yes
Brain-Caudate(basalganglia)	191	TATDN1	ENSG00000147687.18	8	0.000800536	0.012008	15	0.0215828	Yes	No
Brain-Caudate(basalganglia)	191	NDUFB9	ENSG00000147684.7	8	0.00518844	0.0778266	15	0.0853142	No	No
Brain-Caudate(basalganglia)	191	MTSS1	ENSG00000170873.18	8	4.19195e-05	0.000670712	16	0.00274717	Yes	Yes
Brain-Caudate(basalganglia)	191	ZNF572	ENSG00000180938.5	8	0.000240779	0.00337091	14	0.00911912	Yes	Yes
Brain-Caudate(basalganglia)	191	SQLE	ENSG00000104549.11	8	0.000941881	0.0131863	14	0.0229547	Yes	No
Brain-Caudate(basalganglia)	191	WASHC5	ENSG00000164961.15	8	0.0041864	0.0627961	15	0.0712631	No	No
Brain-Caudate(basalganglia)	191	NSMCE2	ENSG00000156831.7	8	0.000537641	0.0091399	17	0.0179487	Yes	No
Brain-Caudate(basalganglia)	191	TRIB1	ENSG00000173334.3	8	0.00249696	0.0374545	15	0.0474588	Yes	No
Brain-Caudate(basalganglia)	191	LINC00861	ENSG00000245164.6	8	0.00166016	0.0232422	14	0.0337911	Yes	No
Brain-Caudate(basalganglia)	191	FAM84B	ENSG00000168672.3	8	0.000505446	0.00808714	16	0.0165371	Yes	No
Brain-Caudate(basalganglia)	191	MYC	ENSG00000136997.16	8	0.00180421	0.0306716	17	0.0411118	Yes	No
Brain-Caudate(basalganglia)	191	PVT1	ENSG00000249859.9	8	1.85052e-07	3.51598e-06	19	2.89916e-05	Yes	Yes
Brain-Caudate(basalganglia)	191	GSDMC	ENSG00000147697.8	8	0.000205754	0.00329206	16	0.00897542	Yes	Yes
Brain-Caudate(basalganglia)	191	FAM49B	ENSG00000153310.19	8	0.00167708	0.0285104	17	0.0390437	Yes	No
Brain-Caudate(basalganglia)	191	RP11-473O4.3	ENSG00000253720.1	8	0.00208564	0.0333703	16	0.0435759	Yes	No
Brain-Caudate(basalganglia)	191	ASAP1	ENSG00000153317.14	8	0.000385841	0.00733098	19	0.0154746	Yes	No
Brain-Caudate(basalganglia)	191	ADCY8	ENSG00000155897.9	8	0.00221536	0.0398765	18	0.0497362	Yes	No
Brain-Caudate(basalganglia)	191	CTD-2501M5.1	ENSG00000253507.5	8	0.00059332	0.0100864	17	0.0191984	Yes	No
Brain-Caudate(basalganglia)	191	EFR3A	ENSG00000132294.14	8	4.59721e-09	7.81525e-08	17	8.97791e-07	Yes	Yes
Brain-Caudate(basalganglia)	191	OC90	ENSG00000253117.4	8	0.00321026	0.0545744	17	0.0635891	No	No
Brain-Caudate(basalganglia)	191	KCNQ3	ENSG00000184156.16	8	1.46353e-05	0.000307341	21	0.00145699	Yes	Yes
Brain-Caudate(basalganglia)	191	HPYR1	ENSG00000253521.1	8	0.000786978	0.0133786	17	0.0231838	Yes	No
Brain-Caudate(basalganglia)	191	LRRC6	ENSG00000129295.8	8	0.000779739	0.0148151	19	0.0248036	Yes	No
Brain-Caudate(basalganglia)	191	TMEM71	ENSG00000165071.14	8	0.000958594	0.0182133	19	0.0285623	Yes	No
Brain-Caudate(basalganglia)	191	PHF20L1	ENSG00000129292.20	8	0.00113657	0.0204582	18	0.0309049	Yes	No
Brain-Caudate(basalganglia)	191	TG	ENSG00000042832.11	8	0.004304	0.0903841	21	0.0972047	No	No
Brain-Caudate(basalganglia)	191	SLA	ENSG00000155926.13	8	0.000790159	0.015013	19	0.0249942	Yes	No
Brain-Caudate(basalganglia)	191	WISP1	ENSG00000104415.13	8	0.000152985	0.00290671	19	0.00823856	Yes	Yes
Brain-Caudate(basalganglia)	191	NDRG1	ENSG00000104419.14	8	0.0020097	0.0381843	19	0.0481474	Yes	No
Brain-Caudate(basalganglia)	191	ST3GAL1	ENSG00000008513.14	8	0.000108978	0.00217956	20	0.00672469	Yes	Yes
Brain-Caudate(basalganglia)	191	RP11-629O1.2	ENSG00000261220.2	8	0.00525498	0.0998447	19	0.10623	No	No
Brain-Caudate(basalganglia)	191	RP11-157E21.1	ENSG00000253593.2	8	1.9604e-06	4.11684e-05	21	0.000258869	Yes	Yes
Brain-Caudate(basalganglia)	191	ZFAT	ENSG00000066827.15	8	4.41563e-05	0.00083897	19	0.00325649	Yes	Yes
Brain-Caudate(basalganglia)	191	AC083843.1	ENSG00000259820.1	8	4.62747e-08	7.8667e-07	17	7.43921e-06	Yes	Yes
Brain-Caudate(basalganglia)	191	AC083843.2	ENSG00000254028.1	8	0.00101527	0.0172596	17	0.0275128	Yes	No
Brain-Caudate(basalganglia)	191	KHDRBS3	ENSG00000131773.13	8	0.00370393	0.0703746	19	0.078364	No	No
Brain-Caudate(basalganglia)	191	RP11-431D12.1	ENSG00000253839.1	8	0.00156827	0.0313653	20	0.0417652	Yes	No
Brain-Caudate(basalganglia)	191	RP11-238K6.1	ENSG00000253288.1	8	5.11469e-05	0.00112523	22	0.00410231	Yes	Yes
Brain-Caudate(basalganglia)	191	RP11-489O18.1	ENSG00000253988.1	8	0.00406279	0.0812557	20	0.0884865	No	No
Brain-Caudate(basalganglia)	191	FAM135B	ENSG00000147724.11	8	0.000526182	0.0126284	24	0.0223047	Yes	No
Brain-Caudate(basalganglia)	191	COL22A1	ENSG00000169436.16	8	0.000674409	0.014837	22	0.024817	Yes	No
Brain-Caudate(basalganglia)	191	KCNK9	ENSG00000169427.6	8	0.00366127	0.0659029	18	0.074097	No	No
Brain-Caudate(basalganglia)	191	TRAPPC9	ENSG00000167632.14	8	0.00308343	0.0678354	22	0.0759597	No	No
Brain-Caudate(basalganglia)	191	CHRAC1	ENSG00000104472.9	8	0.0107097	0.171355	16	0.174826	No	No
Brain-Caudate(basalganglia)	191	AGO2	ENSG00000123908.11	8	0.00015491	0.00263347	17	0.00767596	Yes	Yes
Brain-Caudate(basalganglia)	191	ERICD	ENSG00000280303.2	8	0.000126875	0.00203	16	0.00636522	Yes	Yes
Brain-Caudate(basalganglia)	191	PTK2	ENSG00000169398.19	8	9.88178e-11	1.87754e-09	19	2.81708e-08	Yes	Yes
Brain-Caudate(basalganglia)	191	DENND3	ENSG00000105339.10	8	0.00300281	0.0540507	18	0.0631041	No	No
Brain-Caudate(basalganglia)	191	SLC45A4	ENSG00000022567.9	8	0.00170634	0.0307142	18	0.0411506	Yes	No
Brain-Caudate(basalganglia)	191	GPR20	ENSG00000204882.3	8	0.00119312	0.0202831	17	0.0306989	Yes	No
Brain-Caudate(basalganglia)	191	PTP4A3	ENSG00000184489.11	8	0.00810173	0.145831	18	0.150175	No	No
Brain-Caudate(basalganglia)	191	AC138647.1	ENSG00000226490.1	8	8.7726e-07	1.57907e-05	18	0.000110571	Yes	Yes
Brain-Caudate(basalganglia)	191	RP11-953B20.1	ENSG00000261710.1	8	0.000538806	0.0107761	20	0.020076	Yes	No
Brain-Caudate(basalganglia)	191	TSNARE1	ENSG00000171045.14	8	9.20776e-09	2.02571e-07	22	2.14796e-06	Yes	Yes
Brain-Caudate(basalganglia)	191	ADGRB1	ENSG00000181790.10	8	0.0002546	0.00534661	21	0.0125672	Yes	No
Brain-Caudate(basalganglia)	191	ARC	ENSG00000198576.3	8	0.00141562	0.0283124	20	0.0388545	Yes	No
Brain-Caudate(basalganglia)	191	JRK	ENSG00000234616.8	8	0.00234929	0.0469859	20	0.0564843	No	No
Brain-Caudate(basalganglia)	191	PSCA	ENSG00000167653.4	8	3.72934e-07	7.45868e-06	20	5.7134e-05	Yes	Yes
Brain-Caudate(basalganglia)	191	LY6K	ENSG00000160886.13	8	1.54689e-09	3.09379e-08	20	3.84819e-07	Yes	Yes
Brain-Caudate(basalganglia)	191	THEM6	ENSG00000130193.7	8	2.79783e-13	5.59565e-12	20	1.17367e-10	Yes	Yes
Brain-Caudate(basalganglia)	191	LYNX1	ENSG00000283992.1	8	0.00155666	0.0295766	19	0.0400992	Yes	No
Brain-Caudate(basalganglia)	191	LYNX1	ENSG00000180155.19	8	0.00206349	0.0392063	19	0.0490753	Yes	No
Brain-Caudate(basalganglia)	191	LY6D	ENSG00000167656.4	8	0.01564	0.297161	19	0.298589	No	No
Brain-Caudate(basalganglia)	191	CYP11B1	ENSG00000160882.11	8	0.000714416	0.0135739	19	0.0233906	Yes	No
Brain-Caudate(basalganglia)	191	RP11-273G15.2	ENSG00000247317.3	8	5.22995e-15	9.93691e-14	19	2.62649e-12	Yes	Yes
Brain-Caudate(basalganglia)	191	LY6E	ENSG00000160932.10	8	0.000131282	0.00249436	19	0.00741054	Yes	Yes
Brain-Caudate(basalganglia)	191	LY6H	ENSG00000176956.12	8	3.1858e-05	0.000541585	17	0.00232062	Yes	Yes
Brain-Caudate(basalganglia)	191	GPIHBP1	ENSG00000277494.1	8	2.46644e-09	4.19294e-08	17	5.07648e-07	Yes	Yes
Brain-Caudate(basalganglia)	191	ZFP41	ENSG00000181638.17	8	0.00868776	0.139004	16	0.143581	No	No
Brain-Caudate(basalganglia)	191	GLI4	ENSG00000250571.6	8	0.000176821	0.00282914	16	0.00808549	Yes	Yes
Brain-Caudate(basalganglia)	191	ZNF696	ENSG00000185730.7	8	3.51832e-05	0.000562932	16	0.00239628	Yes	Yes
Brain-Caudate(basalganglia)	191	TOP1MT	ENSG00000184428.12	8	4.65283e-05	0.000744452	16	0.00296623	Yes	Yes
Brain-Caudate(basalganglia)	191	RHPN1	ENSG00000158106.13	8	0.000618019	0.00988831	16	0.018946	Yes	No
Brain-Caudate(basalganglia)	191	MAFA	ENSG00000182759.3	8	0.000693958	0.0104094	15	0.0196339	Yes	No
Brain-Caudate(basalganglia)	191	ZC3H3	ENSG00000014164.6	8	0.000240508	0.00384813	16	0.0100198	Yes	No
Brain-Caudate(basalganglia)	191	GSDMD	ENSG00000104518.10	8	7.58511e-16	1.13777e-14	15	3.35881e-13	Yes	Yes
Brain-Caudate(basalganglia)	191	MROH6	ENSG00000204839.8	8	6.14937e-07	9.22406e-06	15	6.88586e-05	Yes	Yes
Brain-Caudate(basalganglia)	191	NAPRT	ENSG00000147813.15	8	3.198e-34	4.79699e-33	15	1.10422e-30	Yes	Yes
Brain-Caudate(basalganglia)	191	EEF1D	ENSG00000104529.17	8	0.000712779	0.0106917	15	0.0199658	Yes	No
Brain-Caudate(basalganglia)	191	TIGD5	ENSG00000179886.5	8	0.00678469	0.0949856	14	0.101535	No	No
Brain-Caudate(basalganglia)	191	PYCRL	ENSG00000104524.13	8	3.59158e-07	5.02822e-06	14	4.02989e-05	Yes	Yes
Brain-Caudate(basalganglia)	191	TSTA3	ENSG00000104522.15	8	0.00527253	0.0738155	14	0.081591	No	No
Brain-Caudate(basalganglia)	191	ZNF623	ENSG00000183309.11	8	5.66926e-14	7.93697e-13	14	1.87203e-11	Yes	Yes
Brain-Caudate(basalganglia)	191	ZNF707	ENSG00000181135.15	8	0.000939152	0.012209	13	0.0218214	Yes	No
Brain-Caudate(basalganglia)	191	MAPK15	ENSG00000181085.14	8	0.000497062	0.0064618	13	0.0142693	Yes	No
Brain-Caudate(basalganglia)	191	FAM83H	ENSG00000180921.6	8	5.74785e-05	0.00074722	13	0.00297465	Yes	Yes
Brain-Caudate(basalganglia)	191	FAM83H-AS1	ENSG00000203499.11	8	0.000206298	0.00288817	14	0.00820161	Yes	Yes
Brain-Caudate(basalganglia)	191	RP11-429J17.7	ENSG00000254973.1	8	0.00225499	0.0293148	13	0.0398423	Yes	No
Brain-Caudate(basalganglia)	191	SCRIB	ENSG00000180900.18	8	0.000115298	0.00149888	13	0.00510528	Yes	Yes
Brain-Caudate(basalganglia)	191	PUF60	ENSG00000179950.13	8	0.00860968	0.111926	13	0.117618	No	No
Brain-Caudate(basalganglia)	191	NRBP2	ENSG00000185189.17	8	4.16817e-05	0.000541862	13	0.00232126	Yes	Yes
Brain-Caudate(basalganglia)	191	EPPK1	ENSG00000261150.2	8	0.00137857	0.0179214	13	0.0282508	Yes	No
Brain-Caudate(basalganglia)	191	PLEC	ENSG00000178209.14	8	2.68211e-07	3.48674e-06	13	2.87818e-05	Yes	Yes
Brain-Caudate(basalganglia)	191	PARP10	ENSG00000178685.13	8	0.0221269	0.28765	13	0.289176	No	No
Brain-Caudate(basalganglia)	191	GRINA	ENSG00000178719.16	8	0.00412896	0.0495475	12	0.0588518	No	No
Brain-Caudate(basalganglia)	191	SPATC1	ENSG00000186583.11	8	0.0120505	0.156656	13	0.160685	No	No
Brain-Caudate(basalganglia)	191	OPLAH	ENSG00000178814.16	8	0.000228635	0.00274362	12	0.00792631	Yes	Yes
Brain-Caudate(basalganglia)	191	EXOSC4	ENSG00000178896.8	8	0.0012984	0.0155808	12	0.0256252	Yes	No
Brain-Caudate(basalganglia)	191	GPAA1	ENSG00000197858.10	8	6.57525e-05	0.000789029	12	0.00310104	Yes	Yes
Brain-Caudate(basalganglia)	191	CYC1	ENSG00000179091.4	8	0.0212775	0.25533	12	0.257254	No	No
Brain-Caudate(basalganglia)	191	SHARPIN	ENSG00000179526.16	8	0.00469107	0.0562929	12	0.0652528	No	No
Brain-Caudate(basalganglia)	191	MAF1	ENSG00000179632.9	8	2.42517e-05	0.000291021	12	0.0013918	Yes	Yes
Brain-Caudate(basalganglia)	191	WDR97	ENSG00000179698.13	8	9.43959e-31	1.13275e-29	12	1.74804e-27	Yes	Yes
Brain-Caudate(basalganglia)	191	HGH1	ENSG00000235173.6	8	0.00257087	0.0308505	12	0.0412689	Yes	No
Brain-Caudate(basalganglia)	191	MROH1	ENSG00000179832.17	8	0.00984023	0.118083	12	0.123431	No	No
Brain-Caudate(basalganglia)	191	BOP1	ENSG00000261236.7	8	0.00037463	0.0037463	10	0.00981932	Yes	Yes
Brain-Caudate(basalganglia)	191	SCX	ENSG00000260428.2	8	0.000775074	0.00775074	10	0.0160532	Yes	No
Brain-Caudate(basalganglia)	191	HSF1	ENSG00000185122.10	8	0.00609204	0.0609204	10	0.0695267	No	No
Brain-Caudate(basalganglia)	191	DGAT1	ENSG00000185000.11	8	0.00501982	0.0501982	10	0.0594655	No	No
Brain-Caudate(basalganglia)	191	SCRT1	ENSG00000261678.2	8	0.00459676	0.0459676	10	0.055543	No	No
Brain-Caudate(basalganglia)	191	TMEM249	ENSG00000261587.2	8	0.000711318	0.00640186	9	0.0141817	Yes	No
Brain-Caudate(basalganglia)	191	SLC52A2	ENSG00000185803.8	8	2.16764e-05	0.000195088	9	0.00100047	Yes	Yes
Brain-Caudate(basalganglia)	191	FBXL6	ENSG00000182325.10	8	9.6817e-05	0.000871353	9	0.00335569	Yes	Yes
Brain-Caudate(basalganglia)	191	ADCK5	ENSG00000173137.11	8	0.00395759	0.0356183	9	0.0457296	Yes	No
Brain-Caudate(basalganglia)	191	CPSF1	ENSG00000071894.16	8	6.11829e-41	5.50646e-40	9	3.12922e-37	Yes	Yes
Brain-Caudate(basalganglia)	191	SLC39A4	ENSG00000147804.9	8	5.03795e-05	0.000453416	9	0.00200666	Yes	Yes
Brain-Caudate(basalganglia)	191	VPS28	ENSG00000160948.13	8	5.58722e-16	5.0285e-15	9	1.56046e-13	Yes	Yes
Brain-Caudate(basalganglia)	191	TONSL	ENSG00000160949.16	8	0.000387515	0.00348763	9	0.00934433	Yes	Yes
Brain-Caudate(basalganglia)	191	CYHR1	ENSG00000187954.12	8	4.97166e-06	4.47449e-05	9	0.000279234	Yes	Yes
Brain-Caudate(basalganglia)	191	KIFC2	ENSG00000167702.11	8	0.000280244	0.00224195	8	0.00685209	Yes	Yes
Brain-Caudate(basalganglia)	191	FOXH1	ENSG00000160973.7	8	0.00124162	0.00993299	8	0.0190082	Yes	No
Brain-Caudate(basalganglia)	191	PPP1R16A	ENSG00000160972.9	8	0.00713757	0.0571005	8	0.0660028	No	No
Brain-Caudate(basalganglia)	191	GPT	ENSG00000167701.13	8	0.000120979	0.000967829	8	0.0036454	Yes	Yes
Brain-Caudate(basalganglia)	191	MFSD3	ENSG00000167700.8	8	0.000577769	0.00462215	8	0.0113909	Yes	No
Brain-Caudate(basalganglia)	191	RECQL4	ENSG00000160957.12	8	0.001174	0.00939199	8	0.0183039	Yes	No
Brain-Caudate(basalganglia)	191	LRRC14	ENSG00000160959.7	8	0.00902713	0.0722171	8	0.080048	No	No
Brain-Caudate(basalganglia)	191	C8orf82	ENSG00000213563.6	8	0.00245093	0.0196074	8	0.030011	Yes	No
Brain-Caudate(basalganglia)	191	ARHGAP39	ENSG00000147799.11	8	0.00298613	0.023889	8	0.0344826	Yes	No
Brain-Caudate(basalganglia)	191	AF186192.1	ENSG00000254533.1	8	0.00392109	0.0235266	6	0.0340829	Yes	No
Brain-Caudate(basalganglia)	191	AF186192.6	ENSG00000263612.1	8	0.0030352	0.0182112	6	0.0285615	Yes	No
Brain-Caudate(basalganglia)	191	ZNF251	ENSG00000198169.8	8	1.7402e-05	0.000104412	6	0.000583867	Yes	Yes
Brain-Caudate(basalganglia)	191	ZNF34	ENSG00000196378.11	8	1.40984e-06	8.45902e-06	6	6.36176e-05	Yes	Yes
Brain-Caudate(basalganglia)	191	RPL8	ENSG00000161016.17	8	0.00197134	0.0118281	6	0.021364	Yes	No
Brain-Caudate(basalganglia)	191	ZNF517	ENSG00000197363.9	8	2.59445e-09	1.55667e-08	6	2.04686e-07	Yes	Yes
Brain-Caudate(basalganglia)	191	ZNF7	ENSG00000147789.15	8	0.000173763	0.00104258	6	0.0038598	Yes	Yes
Brain-Caudate(basalganglia)	191	COMMD5	ENSG00000170619.9	8	4.29817e-05	0.00025789	6	0.00126089	Yes	Yes
Brain-Caudate(basalganglia)	191	ZNF250	ENSG00000196150.13	8	0.00115926	0.00695558	6	0.015008	Yes	No
Brain-Caudate(basalganglia)	191	ZNF16	ENSG00000170631.14	8	0.0117706	0.0588532	5	0.0676215	No	No
Brain-Caudate(basalganglia)	191	C8orf33	ENSG00000182307.12	8	0.00912626	0.0456313	5	0.0552173	No	No
Brain-Caudate(basalganglia)	191	WASHC1	ENSG00000181404.15	9	6.73458e-19	8.0815e-18	12	3.48528e-16	Yes	Yes
Brain-Caudate(basalganglia)	191	RP11-143M1.3	ENSG00000227917.2	9	2.65221e-08	3.44788e-07	13	3.50865e-06	Yes	Yes
Brain-Caudate(basalganglia)	191	LINC01388	ENSG00000231808.2	9	0.0025876	0.0336388	13	0.0438295	Yes	No
Brain-Caudate(basalganglia)	191	FOXD4	ENSG00000170122.5	9	6.66879e-09	8.66942e-08	13	9.86804e-07	Yes	Yes
Brain-Caudate(basalganglia)	191	CBWD1	ENSG00000172785.18	9	3.52261e-18	4.93165e-17	14	1.94961e-15	Yes	Yes
Brain-Caudate(basalganglia)	191	C9orf66	ENSG00000183784.6	9	0.000972563	0.0136159	14	0.0234377	Yes	No
Brain-Caudate(basalganglia)	191	DOCK8	ENSG00000107099.15	9	1.24136e-10	2.11031e-09	17	3.14043e-08	Yes	Yes
Brain-Caudate(basalganglia)	191	KANK1	ENSG00000107104.18	9	6.21877e-06	0.000124375	20	0.000679617	Yes	Yes
Brain-Caudate(basalganglia)	191	DMRT2	ENSG00000173253.15	9	1.32069e-05	0.000303759	23	0.00144226	Yes	Yes
Brain-Caudate(basalganglia)	191	SMARCA2	ENSG00000080503.22	9	0.00130801	0.0313921	24	0.041785	Yes	No
Brain-Caudate(basalganglia)	191	VLDLR	ENSG00000147852.15	9	0.00107553	0.020435	19	0.0308852	Yes	No
Brain-Caudate(basalganglia)	191	KCNV2	ENSG00000168263.8	9	0.00150159	0.0270286	18	0.0375862	Yes	No
Brain-Caudate(basalganglia)	191	PUM3	ENSG00000080608.9	9	0.00172643	0.0328022	19	0.0430992	Yes	No
Brain-Caudate(basalganglia)	191	RFX3	ENSG00000080298.15	9	0.000532694	0.012252	23	0.0218798	Yes	No
Brain-Caudate(basalganglia)	191	RFX3-AS1	ENSG00000232104.3	9	0.000192775	0.00366273	19	0.00968497	Yes	Yes
Brain-Caudate(basalganglia)	191	RP11-509J21.4	ENSG00000226669.2	9	0.00360124	0.0612211	17	0.069791	No	No
Brain-Caudate(basalganglia)	191	GLIS3	ENSG00000107249.21	9	0.00149136	0.0328099	22	0.0431011	Yes	No
Brain-Caudate(basalganglia)	191	SLC1A1	ENSG00000106688.11	9	0.00072945	0.0138596	19	0.0237121	Yes	No
Brain-Caudate(basalganglia)	191	SPATA6L	ENSG00000106686.16	9	1.13276e-05	0.000226551	20	0.00112996	Yes	Yes
Brain-Caudate(basalganglia)	191	PLPP6	ENSG00000205808.5	9	0.000148284	0.0028174	19	0.00806217	Yes	Yes
Brain-Caudate(basalganglia)	191	CDC37L1-AS1	ENSG00000273061.1	9	0.000186174	0.00353731	19	0.00943931	Yes	Yes
Brain-Caudate(basalganglia)	191	CDC37L1	ENSG00000106993.11	9	0.00050196	0.00953724	19	0.0184839	Yes	No
Brain-Caudate(basalganglia)	191	AK3	ENSG00000147853.16	9	0.00114277	0.0217126	19	0.0322111	Yes	No
Brain-Caudate(basalganglia)	191	RCL1	ENSG00000120158.11	9	0.000526517	0.0100038	19	0.0191081	Yes	No
Brain-Caudate(basalganglia)	191	JAK2	ENSG00000096968.13	9	0.000325653	0.00651306	20	0.014346	Yes	No
Brain-Caudate(basalganglia)	191	RLN2	ENSG00000107014.8	9	0.00815898	0.138703	17	0.143321	No	No
Brain-Caudate(basalganglia)	191	RLN1	ENSG00000107018.7	9	0.00113481	0.0181569	16	0.0284936	Yes	No
Brain-Caudate(basalganglia)	191	RP11-12D24.10	ENSG00000272866.1	9	0.00415828	0.0665325	16	0.0747033	No	No
Brain-Caudate(basalganglia)	191	PLGRKT	ENSG00000107020.9	9	3.90977e-08	6.64661e-07	17	6.3884e-06	Yes	Yes
Brain-Caudate(basalganglia)	191	CD274	ENSG00000120217.13	9	3.7726e-05	0.000603616	16	0.00253212	Yes	Yes
Brain-Caudate(basalganglia)	191	PDCD1LG2	ENSG00000197646.7	9	1.81372e-08	2.90195e-07	16	3.00524e-06	Yes	Yes
Brain-Caudate(basalganglia)	191	RIC1	ENSG00000107036.11	9	0.00619453	0.111502	18	0.117239	No	No
Brain-Caudate(basalganglia)	191	ERMP1	ENSG00000099219.13	9	0.000239495	0.00407141	17	0.0104341	Yes	No
Brain-Caudate(basalganglia)	191	KIAA2026	ENSG00000183354.11	9	0.00198314	0.0356966	18	0.0457884	Yes	No
Brain-Caudate(basalganglia)	191	RANBP6	ENSG00000137040.9	9	0.00504776	0.085812	17	0.0929362	No	No
Brain-Caudate(basalganglia)	191	IL33	ENSG00000137033.11	9	9.88352e-08	1.77903e-06	18	1.56667e-05	Yes	Yes
Brain-Caudate(basalganglia)	191	UHRF2	ENSG00000147854.16	9	0.000983749	0.019675	20	0.0300689	Yes	No
Brain-Caudate(basalganglia)	191	GLDC	ENSG00000178445.9	9	0.000273306	0.00573942	21	0.0131633	Yes	No
Brain-Caudate(basalganglia)	191	RP11-390F4.6	ENSG00000236924.1	9	0.000423884	0.00847769	20	0.0170595	Yes	No
Brain-Caudate(basalganglia)	191	RP11-390F4.3	ENSG00000225489.6	9	5.52822e-05	0.00116093	21	0.00420128	Yes	Yes
Brain-Caudate(basalganglia)	191	KDM4C	ENSG00000107077.18	9	0.00221018	0.0552544	25	0.0642169	No	No
Brain-Caudate(basalganglia)	191	RP11-77E14.2	ENSG00000273056.1	9	0.000453765	0.00998283	22	0.0190771	Yes	No
Brain-Caudate(basalganglia)	191	TMEM261	ENSG00000137038.7	9	0.000366256	0.00879014	24	0.0174813	Yes	No
Brain-Caudate(basalganglia)	191	PTPRD	ENSG00000153707.16	9	0.000186174	0.00781932	42	0.0161603	Yes	No
Brain-Caudate(basalganglia)	191	PTPRD-AS1	ENSG00000225706.1	9	4.60082e-20	9.66173e-19	21	4.67283e-17	Yes	Yes
Brain-Caudate(basalganglia)	191	PTPRD-AS2	ENSG00000226717.2	9	0.00213354	0.0448044	21	0.0544472	No	No
Brain-Caudate(basalganglia)	191	TYRP1	ENSG00000107165.12	9	5.8726e-11	9.98341e-10	17	1.56238e-08	Yes	Yes
Brain-Caudate(basalganglia)	191	LURAP1L	ENSG00000153714.5	9	9.70339e-30	1.64958e-28	17	2.34356e-26	Yes	Yes
Brain-Caudate(basalganglia)	191	MPDZ	ENSG00000107186.16	9	0.000141303	0.00254346	18	0.00750736	Yes	Yes
Brain-Caudate(basalganglia)	191	LINC01235	ENSG00000270547.5	9	0.00626423	0.0939634	15	0.100566	No	No
Brain-Caudate(basalganglia)	191	NFIB	ENSG00000147862.15	9	0.000559219	0.0111844	20	0.0206067	Yes	No
Brain-Caudate(basalganglia)	191	RP11-408A13.3	ENSG00000273399.2	9	0.00274706	0.0494471	18	0.0587548	No	No
Brain-Caudate(basalganglia)	191	RP11-408A13.4	ENSG00000272871.1	9	8.67725e-11	1.5619e-09	18	2.37089e-08	Yes	Yes
Brain-Caudate(basalganglia)	191	ZDHHC21	ENSG00000175893.11	9	9.59737e-06	0.000172753	18	0.000904843	Yes	Yes
Brain-Caudate(basalganglia)	191	CER1	ENSG00000147869.4	9	5.03003e-05	0.000855106	17	0.00330431	Yes	Yes
Brain-Caudate(basalganglia)	191	FREM1	ENSG00000164946.19	9	9.48846e-11	1.80281e-09	19	2.71167e-08	Yes	Yes
Brain-Caudate(basalganglia)	191	TTC39B	ENSG00000155158.20	9	0.000102986	0.00185375	18	0.00595065	Yes	Yes
Brain-Caudate(basalganglia)	191	SNAPC3	ENSG00000164975.15	9	0.00116346	0.0209422	18	0.0314013	Yes	No
Brain-Caudate(basalganglia)	191	PSIP1	ENSG00000164985.14	9	0.000512997	0.00923395	18	0.0180694	Yes	No
Brain-Caudate(basalganglia)	191	CCDC171	ENSG00000164989.16	9	5.82326e-18	1.22288e-16	21	4.58518e-15	Yes	Yes
Brain-Caudate(basalganglia)	191	BNC2	ENSG00000173068.17	9	0.000629667	0.0125933	20	0.0222577	Yes	No
Brain-Caudate(basalganglia)	191	CNTLN	ENSG00000044459.14	9	2.74807e-09	5.49614e-08	20	6.5325e-07	Yes	Yes
Brain-Caudate(basalganglia)	191	SH3GL2	ENSG00000107295.9	9	0.00164208	0.0328416	20	0.0431241	Yes	No
Brain-Caudate(basalganglia)	191	ADAMTSL1	ENSG00000178031.16	9	0.00164234	0.0443431	27	0.0540468	No	No
Brain-Caudate(basalganglia)	191	RRAGA	ENSG00000155876.5	9	0.00122042	0.0207472	17	0.0311807	Yes	No
Brain-Caudate(basalganglia)	191	HAUS6	ENSG00000147874.10	9	1.89015e-05	0.000340227	18	0.00158846	Yes	Yes
Brain-Caudate(basalganglia)	191	PLIN2	ENSG00000147872.9	9	0.000766161	0.0137909	18	0.0236302	Yes	No
Brain-Caudate(basalganglia)	191	DENND4C	ENSG00000137145.20	9	0.000203575	0.00366435	18	0.00968549	Yes	Yes
Brain-Caudate(basalganglia)	191	RPS6	ENSG00000137154.12	9	3.78482e-05	0.00064342	17	0.00266468	Yes	Yes
Brain-Caudate(basalganglia)	191	ACER2	ENSG00000177076.5	9	0.000589327	0.0100186	17	0.0191253	Yes	No
Brain-Caudate(basalganglia)	191	SLC24A2	ENSG00000155886.11	9	0.0033564	0.0637716	19	0.0721871	No	No
Brain-Caudate(basalganglia)	191	RP11-378I6.1	ENSG00000261402.1	9	4.31432e-09	6.47147e-08	15	7.5876e-07	Yes	Yes
Brain-Caudate(basalganglia)	191	MLLT3	ENSG00000171843.15	9	0.000123219	0.00197151	16	0.00623101	Yes	Yes
Brain-Caudate(basalganglia)	191	FOCAD	ENSG00000188352.12	9	0.00341255	0.0580134	17	0.0668678	No	No
Brain-Caudate(basalganglia)	191	HACD4	ENSG00000188921.13	9	3.85697e-11	5.78545e-10	15	9.36018e-09	Yes	Yes
Brain-Caudate(basalganglia)	191	IFNA21	ENSG00000137080.4	9	0.000240843	0.0033718	14	0.00911912	Yes	Yes
Brain-Caudate(basalganglia)	191	KLHL9	ENSG00000198642.6	9	7.52149e-05	0.000977794	13	0.00367152	Yes	Yes
Brain-Caudate(basalganglia)	191	IFNA6	ENSG00000120235.4	9	0.00151679	0.0197183	13	0.0301148	Yes	No
Brain-Caudate(basalganglia)	191	IFNA13	ENSG00000233816.3	9	0.00902823	0.117367	13	0.122761	No	No
Brain-Caudate(basalganglia)	191	IFNA2	ENSG00000188379.6	9	0.00150685	0.0210959	14	0.0315588	Yes	No
Brain-Caudate(basalganglia)	191	RP11-354P17.15	ENSG00000261696.1	9	0.0140286	0.1964	14	0.199271	No	No
Brain-Caudate(basalganglia)	191	IFNE	ENSG00000184995.7	9	6.86384e-05	0.000960937	14	0.00362319	Yes	Yes
Brain-Caudate(basalganglia)	191	MTAP	ENSG00000099810.18	9	1.85802e-07	2.97283e-06	16	2.50863e-05	Yes	Yes
Brain-Caudate(basalganglia)	191	CDKN2A	ENSG00000147889.17	9	0.00129931	0.0194896	15	0.0298987	Yes	No
Brain-Caudate(basalganglia)	191	CDKN2B	ENSG00000147883.10	9	0.000127369	0.00191054	15	0.00609315	Yes	Yes
Brain-Caudate(basalganglia)	191	DMRTA1	ENSG00000176399.3	9	0.00144935	0.0202909	14	0.0307082	Yes	No
Brain-Caudate(basalganglia)	191	LINC01239	ENSG00000234840.1	9	1.34682e-07	1.88555e-06	14	1.65168e-05	Yes	Yes
Brain-Caudate(basalganglia)	191	ELAVL2	ENSG00000107105.14	9	0.000160853	0.00193024	12	0.00613875	Yes	Yes
Brain-Caudate(basalganglia)	191	TUSC1	ENSG00000198680.4	9	0.000603677	0.00905515	15	0.0178415	Yes	No
Brain-Caudate(basalganglia)	191	CAAP1	ENSG00000120159.11	9	0.000149082	0.00223623	15	0.00684553	Yes	Yes
Brain-Caudate(basalganglia)	191	PLAA	ENSG00000137055.14	9	0.0018397	0.0275955	15	0.0381441	Yes	No
Brain-Caudate(basalganglia)	191	IFT74	ENSG00000096872.15	9	0.00297587	0.0476138	16	0.0570958	No	No
Brain-Caudate(basalganglia)	191	TEK	ENSG00000120156.20	9	0.000513149	0.00821038	16	0.0166942	Yes	No
Brain-Caudate(basalganglia)	191	EQTN	ENSG00000120160.10	9	0.00431642	0.0647463	15	0.0730654	No	No
Brain-Caudate(basalganglia)	191	MOB3B	ENSG00000120162.9	9	0.00110142	0.0198255	18	0.0302216	Yes	No
Brain-Caudate(basalganglia)	191	C9orf72	ENSG00000147894.14	9	7.2153e-10	1.2266e-08	17	1.63412e-07	Yes	Yes
Brain-Caudate(basalganglia)	191	LINGO2	ENSG00000174482.10	9	0.00130962	0.0340502	26	0.0442319	Yes	No
Brain-Caudate(basalganglia)	191	ACO1	ENSG00000122729.18	9	1.15011e-05	0.000195518	17	0.00100127	Yes	Yes
Brain-Caudate(basalganglia)	191	DDX58	ENSG00000107201.9	9	0.0129111	0.219489	17	0.221955	No	No
Brain-Caudate(basalganglia)	191	TOPORS	ENSG00000197579.7	9	0.000194755	0.00331084	17	0.00902011	Yes	Yes
Brain-Caudate(basalganglia)	191	TOPORS-AS1	ENSG00000235453.8	9	0.00595064	0.101161	17	0.107498	No	No
Brain-Caudate(basalganglia)	191	NDUFB6	ENSG00000165264.10	9	0.000629328	0.0106986	17	0.0199726	Yes	No
Brain-Caudate(basalganglia)	191	GVQW1	ENSG00000241043.1	9	2.75164e-09	4.67779e-08	17	5.61119e-07	Yes	Yes
Brain-Caudate(basalganglia)	191	RP11-462B18.2	ENSG00000231193.1	9	0.000234171	0.0039809	17	0.0102772	Yes	No
Brain-Caudate(basalganglia)	191	APTX	ENSG00000137074.18	9	7.75947e-06	0.000131911	17	0.000716488	Yes	Yes
Brain-Caudate(basalganglia)	191	DNAJA1	ENSG00000086061.15	9	8.4563e-05	0.00135301	16	0.004738	Yes	Yes
Brain-Caudate(basalganglia)	191	SMU1	ENSG00000122692.8	9	0.00145326	0.0232521	16	0.0338002	Yes	No
Brain-Caudate(basalganglia)	191	B4GALT1	ENSG00000086062.12	9	0.000205282	0.00328451	16	0.00896498	Yes	Yes
Brain-Caudate(basalganglia)	191	BAG1	ENSG00000107262.18	9	0.000542183	0.00813274	15	0.0165931	Yes	No
Brain-Caudate(basalganglia)	191	CHMP5	ENSG00000086065.13	9	0.000487979	0.00731969	15	0.0154651	Yes	No
Brain-Caudate(basalganglia)	191	NFX1	ENSG00000086102.18	9	0.00247428	0.0371142	15	0.0471412	Yes	No
Brain-Caudate(basalganglia)	191	AQP7	ENSG00000165269.12	9	1.70499e-35	2.55749e-34	15	7.50128e-32	Yes	Yes
Brain-Caudate(basalganglia)	191	AQP3	ENSG00000165272.14	9	0.00352504	0.0528756	15	0.062015	No	No
Brain-Caudate(basalganglia)	191	NOL6	ENSG00000165271.16	9	8.53001e-18	1.1942e-16	14	4.48689e-15	Yes	Yes
Brain-Caudate(basalganglia)	191	ANKRD18B	ENSG00000230453.9	9	6.52716e-06	9.13802e-05	14	0.000521906	Yes	Yes
Brain-Caudate(basalganglia)	191	CYP4F26P	ENSG00000226562.3	9	3.66096e-05	0.000512534	14	0.00222021	Yes	Yes
Brain-Caudate(basalganglia)	191	RP11-384P7.7	ENSG00000260947.1	9	1.26642e-07	1.77299e-06	14	1.56362e-05	Yes	Yes
Brain-Caudate(basalganglia)	191	PRSS3	ENSG00000010438.16	9	6.66269e-16	9.32776e-15	14	2.78989e-13	Yes	Yes
Brain-Caudate(basalganglia)	191	UBE2R2	ENSG00000107341.4	9	0.000262615	0.00393922	15	0.0101957	Yes	No
Brain-Caudate(basalganglia)	191	UBAP2	ENSG00000137073.21	9	5.48694e-07	7.68171e-06	14	5.8522e-05	Yes	Yes
Brain-Caudate(basalganglia)	191	DCAF12	ENSG00000198876.12	9	0.000290307	0.00406429	14	0.0104244	Yes	No
Brain-Caudate(basalganglia)	191	UBAP1	ENSG00000165006.13	9	2.96615e-05	0.000415261	14	0.00186872	Yes	Yes
Brain-Caudate(basalganglia)	191	KIF24	ENSG00000186638.16	9	0.00302283	0.0392969	13	0.049165	Yes	No
Brain-Caudate(basalganglia)	191	NUDT2	ENSG00000164978.17	9	2.42755e-20	3.15581e-19	13	1.61658e-17	Yes	Yes
Brain-Caudate(basalganglia)	191	KIAA1161	ENSG00000164976.8	9	0.000446547	0.00580511	13	0.0132765	Yes	No
Brain-Caudate(basalganglia)	191	C9orf24	ENSG00000164972.12	9	5.62401e-05	0.000731122	13	0.002924	Yes	Yes
Brain-Caudate(basalganglia)	191	FAM219A	ENSG00000164970.14	9	0.00120814	0.0157058	13	0.0257631	Yes	No
Brain-Caudate(basalganglia)	191	DNAI1	ENSG00000122735.15	9	0.00399756	0.0479707	12	0.0574167	No	No
Brain-Caudate(basalganglia)	191	ENHO	ENSG00000168913.6	9	0.000312279	0.00374734	12	0.0098201	Yes	Yes
Brain-Caudate(basalganglia)	191	CNTFR	ENSG00000122756.14	9	0.00113325	0.0135989	12	0.0234183	Yes	No
Brain-Caudate(basalganglia)	191	RPP25L	ENSG00000164967.9	9	3.64558e-05	0.000401013	11	0.00181663	Yes	Yes
Brain-Caudate(basalganglia)	191	DCTN3	ENSG00000137100.15	9	0.00258419	0.0284261	11	0.0389634	Yes	No
Brain-Caudate(basalganglia)	191	ARID3C	ENSG00000205143.2	9	2.83361e-06	3.11697e-05	11	0.000202653	Yes	Yes
Brain-Caudate(basalganglia)	191	SIGMAR1	ENSG00000147955.16	9	0.00259751	0.0285726	11	0.0391083	Yes	No
Brain-Caudate(basalganglia)	191	GALT	ENSG00000213930.11	9	0.000198672	0.0021854	11	0.00673359	Yes	Yes
Brain-Caudate(basalganglia)	191	IL11RA	ENSG00000137070.17	9	0.00122783	0.014734	12	0.0247267	Yes	No
Brain-Caudate(basalganglia)	191	CCL27	ENSG00000213927.3	9	0.00819789	0.0901768	11	0.096999	No	No
Brain-Caudate(basalganglia)	191	RP11-195F19.5	ENSG00000187186.14	9	0.0187842	0.206627	11	0.209308	No	No
Brain-Caudate(basalganglia)	191	CCL19	ENSG00000172724.11	9	0.00119883	0.0131871	11	0.0229547	Yes	No
Brain-Caudate(basalganglia)	191	CCL21	ENSG00000137077.7	9	0.0027866	0.0306526	11	0.0410954	Yes	No
Brain-Caudate(basalganglia)	191	PHF24	ENSG00000122733.12	9	0.000226172	0.00271406	12	0.0078591	Yes	Yes
Brain-Caudate(basalganglia)	191	DNAJB5-AS1	ENSG00000281491.1	9	0.0101941	0.112135	11	0.11781	No	No
Brain-Caudate(basalganglia)	191	DNAJB5	ENSG00000137094.14	9	0.000393884	0.00472661	12	0.0115746	Yes	No
Brain-Caudate(basalganglia)	191	C9orf131	ENSG00000174038.12	9	0.00117616	0.0141139	12	0.0240274	Yes	No
Brain-Caudate(basalganglia)	191	VCP	ENSG00000165280.15	9	0.00178823	0.0214588	12	0.0319388	Yes	No
Brain-Caudate(basalganglia)	191	FANCG	ENSG00000221829.9	9	5.80631e-06	6.96757e-05	12	0.000414883	Yes	Yes
Brain-Caudate(basalganglia)	191	PIGO	ENSG00000165282.13	9	4.40215e-06	5.28258e-05	12	0.000323993	Yes	Yes
Brain-Caudate(basalganglia)	191	STOML2	ENSG00000165283.15	9	0.0086592	0.10391	12	0.11006	No	No
Brain-Caudate(basalganglia)	191	FAM214B	ENSG00000005238.19	9	0.00203061	0.0243673	12	0.0349518	Yes	No
Brain-Caudate(basalganglia)	191	UNC13B	ENSG00000198722.14	9	0.000920298	0.0119639	13	0.0215324	Yes	No
Brain-Caudate(basalganglia)	191	RUSC2	ENSG00000198853.11	9	0.000235539	0.00259093	11	0.00759597	Yes	Yes
Brain-Caudate(basalganglia)	191	FAM166B	ENSG00000215187.10	9	0.00114636	0.01261	11	0.0222807	Yes	No
Brain-Caudate(basalganglia)	191	TESK1	ENSG00000107140.15	9	0.000564121	0.00620533	11	0.0138817	Yes	No
Brain-Caudate(basalganglia)	191	CD72	ENSG00000137101.12	9	0.000124544	0.00136998	11	0.00477841	Yes	Yes
Brain-Caudate(basalganglia)	191	SIT1	ENSG00000137078.8	9	0.000322663	0.00354929	11	0.0094653	Yes	Yes
Brain-Caudate(basalganglia)	191	CCDC107	ENSG00000159884.11	9	0.000212763	0.00234039	11	0.00706391	Yes	Yes
Brain-Caudate(basalganglia)	191	ARHGEF39	ENSG00000137135.17	9	6.02346e-12	6.62581e-11	11	1.22574e-09	Yes	Yes
Brain-Caudate(basalganglia)	191	CA9	ENSG00000107159.12	9	0.000625972	0.0068857	11	0.0149103	Yes	No
Brain-Caudate(basalganglia)	191	TPM2	ENSG00000198467.13	9	9.83997e-23	1.0824e-21	11	7.13166e-20	Yes	Yes
Brain-Caudate(basalganglia)	191	TLN1	ENSG00000137076.20	9	0.00498469	0.0548316	11	0.0638234	No	No
Brain-Caudate(basalganglia)	191	CREB3	ENSG00000107175.11	9	0.00528927	0.0581819	11	0.0670408	No	No
Brain-Caudate(basalganglia)	191	GBA2	ENSG00000070610.14	9	0.00056968	0.00626648	11	0.0139759	Yes	No
Brain-Caudate(basalganglia)	191	RGP1	ENSG00000107185.9	9	0.000237355	0.0026109	11	0.007637	Yes	Yes
Brain-Caudate(basalganglia)	191	RP11-112J3.16	ENSG00000227388.2	9	0.00012043	0.00132473	11	0.00465782	Yes	Yes
Brain-Caudate(basalganglia)	191	NPR2	ENSG00000159899.14	9	0.00262806	0.0289087	11	0.0394584	Yes	No
Brain-Caudate(basalganglia)	191	SPAG8	ENSG00000137098.13	9	0.00318545	0.0350399	11	0.0451885	Yes	No
Brain-Caudate(basalganglia)	191	HINT2	ENSG00000137133.10	9	0.00489529	0.0538482	11	0.0628961	No	No
Brain-Caudate(basalganglia)	191	TMEM8B	ENSG00000137103.16	9	1.30174e-16	1.43192e-15	11	4.74306e-14	Yes	Yes
Brain-Caudate(basalganglia)	191	FAM221B	ENSG00000204930.9	9	0.00485823	0.0534405	11	0.0625243	No	No
Brain-Caudate(basalganglia)	191	LINC00950	ENSG00000281205.1	9	1.52904e-09	1.68194e-08	11	2.19885e-07	Yes	Yes
Brain-Caudate(basalganglia)	191	OR13J1	ENSG00000168828.5	9	0.00312387	0.0343626	11	0.0445328	Yes	No
Brain-Caudate(basalganglia)	191	HRCT1	ENSG00000196196.2	9	1.94975e-06	2.14473e-05	11	0.000145856	Yes	Yes
Brain-Caudate(basalganglia)	191	SPAAR	ENSG00000235387.2	9	0.000130257	0.00143283	11	0.00494514	Yes	Yes
Brain-Caudate(basalganglia)	191	RECK	ENSG00000122707.11	9	0.000352243	0.00422691	12	0.0107041	Yes	No
Brain-Caudate(basalganglia)	191	GLIPR2	ENSG00000122694.15	9	6.47206e-05	0.000776648	12	0.0030643	Yes	Yes
Brain-Caudate(basalganglia)	191	CCIN	ENSG00000185972.5	9	0.00397236	0.0476683	12	0.0571422	No	No
Brain-Caudate(basalganglia)	191	CLTA	ENSG00000122705.16	9	0.000553602	0.00664323	12	0.0145491	Yes	No
Brain-Caudate(basalganglia)	191	GNE	ENSG00000159921.14	9	0.000234105	0.00280926	12	0.00805271	Yes	Yes
Brain-Caudate(basalganglia)	191	RNF38	ENSG00000137075.17	9	0.00299409	0.0389232	13	0.0488098	Yes	No
Brain-Caudate(basalganglia)	191	RP11-220I1.5	ENSG00000260100.1	9	0.00174448	0.0244227	14	0.035012	Yes	No
Brain-Caudate(basalganglia)	191	EBLN3P	ENSG00000281649.1	9	0.000715424	0.0100159	14	0.0191223	Yes	No
Brain-Caudate(basalganglia)	191	ZCCHC7	ENSG00000147905.17	9	0.00151469	0.024235	16	0.0348224	Yes	No
Brain-Caudate(basalganglia)	191	GRHPR	ENSG00000137106.17	9	0.00278864	0.0418295	15	0.0515521	No	No
Brain-Caudate(basalganglia)	191	ZBTB5	ENSG00000168795.4	9	6.08934e-06	9.13401e-05	15	0.000521841	Yes	Yes
Brain-Caudate(basalganglia)	191	POLR1E	ENSG00000137054.15	9	0.00384586	0.0576879	15	0.066577	No	No
Brain-Caudate(basalganglia)	191	FBXO10	ENSG00000147912.12	9	0.00319889	0.0511823	16	0.0604226	No	No
Brain-Caudate(basalganglia)	191	TOMM5	ENSG00000175768.12	9	0.000320942	0.00481413	15	0.011718	Yes	No
Brain-Caudate(basalganglia)	191	FRMPD1	ENSG00000070601.9	9	0.000709796	0.0120665	17	0.0216528	Yes	No
Brain-Caudate(basalganglia)	191	TRMT10B	ENSG00000165275.9	9	3.11189e-06	4.97903e-05	16	0.000307611	Yes	Yes
Brain-Caudate(basalganglia)	191	EXOSC3	ENSG00000107371.12	9	3.57975e-05	0.000572761	16	0.00242902	Yes	Yes
Brain-Caudate(basalganglia)	191	DCAF10	ENSG00000122741.15	9	3.26124e-08	5.21798e-07	16	5.11256e-06	Yes	Yes
Brain-Caudate(basalganglia)	191	SLC25A51	ENSG00000122696.13	9	1.54892e-34	2.47826e-33	16	5.9299e-31	Yes	Yes
Brain-Caudate(basalganglia)	191	SHB	ENSG00000107338.9	9	7.92053e-09	1.26728e-07	16	1.3984e-06	Yes	Yes
Brain-Caudate(basalganglia)	191	ALDH1B1	ENSG00000137124.7	9	7.69985e-05	0.00107798	14	0.00396181	Yes	Yes
Brain-Caudate(basalganglia)	191	IGFBPL1	ENSG00000137142.4	9	0.00045514	0.00591682	13	0.0134497	Yes	No
Brain-Caudate(basalganglia)	191	FAM95C	ENSG00000273036.2	9	0.000728444	0.00946977	13	0.018416	Yes	No
Brain-Caudate(basalganglia)	191	ANKRD18A	ENSG00000180071.19	9	2.74648e-06	3.29578e-05	12	0.000212455	Yes	Yes
Brain-Caudate(basalganglia)	191	CNTNAP3	ENSG00000106714.17	9	0.000186624	0.00167962	9	0.00554637	Yes	Yes
Brain-Caudate(basalganglia)	191	GLIDR	ENSG00000278175.3	9	7.86753e-06	2.36026e-05	3	0.000158148	Yes	Yes
Brain-Caudate(basalganglia)	191	FAM95B1	ENSG00000223839.7	9	0.0195065	0.0390129	2	0.0488871	Yes	No
Brain-Caudate(basalganglia)	191	RP11-318K12.2	ENSG00000275390.1	9	0.00162601	0.00325203	2	0.00890769	Yes	Yes
Brain-Caudate(basalganglia)	191	RP11-58A12.3	ENSG00000225655.5	9	0.00109403	0.00218806	2	0.00673833	Yes	Yes
Brain-Caudate(basalganglia)	191	BX255923.3	ENSG00000276462.1	9	0.0238109	0.0476219	2	0.0571017	No	No
Brain-Caudate(basalganglia)	191	FOXD4L6	ENSG00000273514.1	9	0.0157121	0.0314243	2	0.0418092	Yes	No
Brain-Caudate(basalganglia)	191	CBWD7	ENSG00000215126.10	9	0.00248262	0.00496524	2	0.0119704	Yes	No
Brain-Caudate(basalganglia)	191	PTGER4P2-CDK2AP2P2	ENSG00000275450.1	9	0.00130086	0.00260171	2	0.00761503	Yes	Yes
Brain-Caudate(basalganglia)	191	CNTNAP3B	ENSG00000154529.14	9	3.6331e-16	1.81655e-15	5	5.94137e-14	Yes	Yes
Brain-Caudate(basalganglia)	191	RP11-286O1.1	ENSG00000275649.1	9	7.43079e-06	3.71539e-05	5	0.000236653	Yes	Yes
Brain-Caudate(basalganglia)	191	RP11-475I24.3	ENSG00000237357.2	9	0.00306865	0.0153433	5	0.0253746	Yes	No
Brain-Caudate(basalganglia)	191	RP11-459O16.8	ENSG00000276128.1	9	1.44432e-06	5.77727e-06	4	4.56781e-05	Yes	Yes
Brain-Caudate(basalganglia)	191	RP11-101E5.1	ENSG00000275676.1	9	0.0385205	0.0385205	1	0.0484503	Yes	No
Brain-Caudate(basalganglia)	191	CH17-296N19.1	ENSG00000283378.1	9	7.07654e-08	7.07654e-08	1	8.21165e-07	Yes	Yes
Brain-Caudate(basalganglia)	191	FAM27C	ENSG00000154537.4	9	0.00120364	0.00120364	1	0.00432573	Yes	Yes
Brain-Caudate(basalganglia)	191	RP11-374M1.5	ENSG00000235659.1	9	0.00909494	0.00909494	1	0.0178881	Yes	No
Brain-Caudate(basalganglia)	191	RP11-449H15.2	ENSG00000231838.1	9	0.00560008	0.00560008	1	0.0129663	Yes	No
Brain-Caudate(basalganglia)	191	RP11-211N8.2	ENSG00000226007.2	9	0.000191766	0.000191766	1	0.000987057	Yes	Yes
Brain-Caudate(basalganglia)	191	LINC01410	ENSG00000238113.6	9	0.00900736	0.0180147	2	0.0283659	Yes	No
Brain-Caudate(basalganglia)	191	RP11-262H14.3	ENSG00000234665.8	9	4.18505e-24	8.37011e-24	2	6.95025e-22	Yes	Yes
Brain-Caudate(basalganglia)	191	RP11-262H14.4	ENSG00000170161.6	9	0.0014391	0.00287821	2	0.00818071	Yes	Yes
Brain-Caudate(basalganglia)	191	ANKRD20A4	ENSG00000172014.12	9	3.75012e-11	1.12503e-10	3	2.0038e-09	Yes	Yes
Brain-Caudate(basalganglia)	191	CBWD5	ENSG00000147996.16	9	1.14451e-05	2.28903e-05	2	0.000153944	Yes	Yes
Brain-Caudate(basalganglia)	191	FOXD4L4	ENSG00000184659.5	9	1.70442e-05	3.40884e-05	2	0.000218968	Yes	Yes
Brain-Caudate(basalganglia)	191	RP11-15E1.5	ENSG00000274893.1	9	0.034983	0.0699661	2	0.0779568	No	No
Brain-Caudate(basalganglia)	191	ZNF658	ENSG00000274349.4	9	0.000466757	0.000933515	2	0.00353693	Yes	Yes
Brain-Caudate(basalganglia)	191	ANKRD20A1	ENSG00000260691.5	9	0.00143951	0.00719754	5	0.0153282	Yes	No
Brain-Caudate(basalganglia)	191	CBWD3	ENSG00000196873.15	9	0.0030331	0.0212317	7	0.031715	Yes	No
Brain-Caudate(basalganglia)	191	FOXD4L3	ENSG00000187559.5	9	4.79904e-05	0.000335933	7	0.00157325	Yes	Yes
Brain-Caudate(basalganglia)	191	PGM5	ENSG00000154330.12	9	0.00133698	0.0120328	9	0.0216078	Yes	No
Brain-Caudate(basalganglia)	191	TMEM252	ENSG00000181778.4	9	0.00606376	0.0545739	9	0.0635891	No	No
Brain-Caudate(basalganglia)	191	PIP5K1B	ENSG00000107242.17	9	0.00110383	0.013246	12	0.0230307	Yes	No
Brain-Caudate(basalganglia)	191	FAM122A	ENSG00000187866.8	9	0.00364029	0.0364029	10	0.0464487	Yes	No
Brain-Caudate(basalganglia)	191	FXN	ENSG00000165060.11	9	0.000238886	0.00310552	13	0.00863691	Yes	Yes
Brain-Caudate(basalganglia)	191	TJP2	ENSG00000119139.17	9	0.000530226	0.00742316	14	0.0156058	Yes	No
Brain-Caudate(basalganglia)	191	FAM189A2	ENSG00000135063.17	9	0.000182332	0.00255265	14	0.00752228	Yes	Yes
Brain-Caudate(basalganglia)	191	APBA1	ENSG00000107282.7	9	0.00227117	0.0363387	16	0.0463972	Yes	No
Brain-Caudate(basalganglia)	191	RP11-109D9.4	ENSG00000261447.1	9	0.00437535	0.0656302	15	0.0738589	No	No
Brain-Caudate(basalganglia)	191	PTAR1	ENSG00000188647.12	9	0.00892918	0.133938	15	0.138697	No	No
Brain-Caudate(basalganglia)	191	C9orf135	ENSG00000204711.8	9	4.17992e-05	0.000668788	16	0.00274287	Yes	Yes
Brain-Caudate(basalganglia)	191	MAMDC2	ENSG00000165072.9	9	0.000310208	0.00527354	17	0.0124528	Yes	No
Brain-Caudate(basalganglia)	191	SMC5	ENSG00000198887.8	9	0.00176135	0.0281816	16	0.0387306	Yes	No
Brain-Caudate(basalganglia)	191	KLF9	ENSG00000119138.4	9	0.0025173	0.0377596	15	0.0477642	Yes	No
Brain-Caudate(basalganglia)	191	TRPM3	ENSG00000083067.22	9	6.39002e-07	1.278e-05	20	9.21145e-05	Yes	Yes
Brain-Caudate(basalganglia)	191	TMEM2	ENSG00000135048.13	9	0.00052873	0.00793095	15	0.0163279	Yes	No
Brain-Caudate(basalganglia)	191	ABHD17B	ENSG00000107362.13	9	0.0022504	0.0315057	14	0.0418792	Yes	No
Brain-Caudate(basalganglia)	191	C9orf85	ENSG00000155621.14	9	0.00214078	0.0299709	14	0.0404773	Yes	No
Brain-Caudate(basalganglia)	191	GDA	ENSG00000119125.16	9	0.000808366	0.0113171	14	0.0207847	Yes	No
Brain-Caudate(basalganglia)	191	ZFAND5	ENSG00000107372.12	9	0.00777029	0.0932435	12	0.0998841	No	No
Brain-Caudate(basalganglia)	191	TMC1	ENSG00000165091.15	9	8.58551e-05	0.00111612	13	0.00407235	Yes	Yes
Brain-Caudate(basalganglia)	191	ALDH1A1	ENSG00000165092.12	9	0.000538492	0.0070004	13	0.0150671	Yes	No
Brain-Caudate(basalganglia)	191	ANXA1	ENSG00000135046.13	9	0.00306124	0.0367349	12	0.0467804	Yes	No
Brain-Caudate(basalganglia)	191	RORB	ENSG00000198963.10	9	0.00899656	0.143945	16	0.148342	No	No
Brain-Caudate(basalganglia)	191	TRPM6	ENSG00000119121.21	9	0.00076348	0.0129792	17	0.0227202	Yes	No
Brain-Caudate(basalganglia)	191	C9orf40	ENSG00000135045.6	9	0.00322367	0.0548025	17	0.0638017	No	No
Brain-Caudate(basalganglia)	191	CARNMT1	ENSG00000156017.12	9	0.0050904	0.0865368	17	0.093604	No	No
Brain-Caudate(basalganglia)	191	NMRK1	ENSG00000106733.20	9	3.99978e-31	6.79963e-30	17	1.07523e-27	Yes	Yes
Brain-Caudate(basalganglia)	191	OSTF1	ENSG00000134996.11	9	0.00171222	0.0291078	17	0.039635	Yes	No
Brain-Caudate(basalganglia)	191	PCSK5	ENSG00000099139.13	9	0.000162639	0.00357806	22	0.00952107	Yes	Yes
Brain-Caudate(basalganglia)	191	RFK	ENSG00000135002.11	9	0.000591874	0.0106537	18	0.0199237	Yes	No
Brain-Caudate(basalganglia)	191	GCNT1	ENSG00000187210.12	9	0.00227431	0.0409375	18	0.0507256	No	No
Brain-Caudate(basalganglia)	191	PRUNE2	ENSG00000106772.17	9	0.00037233	0.00707428	19	0.0151562	Yes	No
Brain-Caudate(basalganglia)	191	VPS13A	ENSG00000197969.11	9	7.71623e-06	0.000131176	17	0.000712921	Yes	Yes
Brain-Caudate(basalganglia)	191	GNA14	ENSG00000156049.6	9	0.00751981	0.120317	16	0.125593	No	No
Brain-Caudate(basalganglia)	191	GNAQ	ENSG00000156052.10	9	6.46846e-05	0.00103495	16	0.00383625	Yes	Yes
Brain-Caudate(basalganglia)	191	CEP78	ENSG00000148019.12	9	0.000852172	0.0119304	14	0.0214849	Yes	No
Brain-Caudate(basalganglia)	191	PSAT1	ENSG00000135069.13	9	0.000729309	0.0102103	14	0.0193573	Yes	No
Brain-Caudate(basalganglia)	191	TLE4	ENSG00000106829.18	9	0.00124946	0.0224903	18	0.0330174	Yes	No
Brain-Caudate(basalganglia)	191	TLE1	ENSG00000196781.14	9	0.000505814	0.0070814	14	0.015159	Yes	No
Brain-Caudate(basalganglia)	191	RP11-154D17.1	ENSG00000233926.1	9	0.00455485	0.0592131	13	0.0679475	No	No
Brain-Caudate(basalganglia)	191	RASEF	ENSG00000165105.9	9	0.000116622	0.00151608	13	0.00515038	Yes	Yes
Brain-Caudate(basalganglia)	191	FRMD3	ENSG00000172159.15	9	0.000571101	0.00913762	16	0.0179487	Yes	No
Brain-Caudate(basalganglia)	191	IDNK	ENSG00000148057.15	9	0.00154157	0.0246651	16	0.0352539	Yes	No
Brain-Caudate(basalganglia)	191	UBQLN1	ENSG00000135018.13	9	0.00199758	0.0319613	16	0.0423049	Yes	No
Brain-Caudate(basalganglia)	191	GKAP1	ENSG00000165113.12	9	0.000477951	0.00764722	16	0.0159163	Yes	No
Brain-Caudate(basalganglia)	191	KIF27	ENSG00000165115.14	9	0.00813539	0.122031	15	0.127215	No	No
Brain-Caudate(basalganglia)	191	C9orf64	ENSG00000165118.14	9	0.00291331	0.0436997	15	0.0533915	No	No
Brain-Caudate(basalganglia)	191	HNRNPK	ENSG00000165119.20	9	0.000185768	0.00278652	15	0.00801178	Yes	Yes
Brain-Caudate(basalganglia)	191	RMI1	ENSG00000178966.16	9	0.00130888	0.0196331	15	0.0300237	Yes	No
Brain-Caudate(basalganglia)	191	SLC28A3	ENSG00000197506.7	9	3.35417e-05	0.000536667	16	0.00230281	Yes	Yes
Brain-Caudate(basalganglia)	191	NTRK2	ENSG00000148053.15	9	0.0018263	0.0273946	15	0.0379298	Yes	No
Brain-Caudate(basalganglia)	191	AGTPBP1	ENSG00000135049.15	9	0.00542604	0.0759645	14	0.0835702	No	No
Brain-Caudate(basalganglia)	191	RP11-213G2.2	ENSG00000230303.5	9	0.000944657	0.0122805	13	0.0219156	Yes	No
Brain-Caudate(basalganglia)	191	NAA35	ENSG00000135040.15	9	0.000587436	0.00763667	13	0.0159039	Yes	No
Brain-Caudate(basalganglia)	191	GOLM1	ENSG00000135052.16	9	0.000259417	0.00337243	13	0.00911912	Yes	Yes
Brain-Caudate(basalganglia)	191	ISCA1	ENSG00000135070.14	9	0.000305974	0.00397766	13	0.0102718	Yes	No
Brain-Caudate(basalganglia)	191	ZCCHC6	ENSG00000083223.17	9	0.00069071	0.00966993	14	0.0186635	Yes	No
Brain-Caudate(basalganglia)	191	GAS1	ENSG00000180447.6	9	0.000309516	0.00495226	16	0.011946	Yes	No
Brain-Caudate(basalganglia)	191	GAS1RR	ENSG00000226237.1	9	4.27243e-10	6.8359e-09	16	9.54768e-08	Yes	Yes
Brain-Caudate(basalganglia)	191	RP11-276H19.2	ENSG00000269994.1	9	0.00259022	0.0414435	16	0.0511887	No	No
Brain-Caudate(basalganglia)	191	C9orf170	ENSG00000204446.4	9	0.00193201	0.0309121	16	0.0413248	Yes	No
Brain-Caudate(basalganglia)	191	DAPK1	ENSG00000196730.12	9	0.00580757	0.104536	18	0.110671	No	No
Brain-Caudate(basalganglia)	191	CTSL	ENSG00000135047.14	9	0.00203581	0.0325729	16	0.0428889	Yes	No
Brain-Caudate(basalganglia)	191	CDK20	ENSG00000156345.17	9	9.4456e-05	0.00170021	18	0.00560012	Yes	Yes
Brain-Caudate(basalganglia)	191	SPIN1	ENSG00000106723.16	9	0.00128796	0.0218954	17	0.0323898	Yes	No
Brain-Caudate(basalganglia)	191	NXNL2	ENSG00000130045.15	9	0.00355032	0.0568052	16	0.0657168	No	No
Brain-Caudate(basalganglia)	191	C9orf47	ENSG00000186354.10	9	0.00036445	0.00619564	17	0.0138658	Yes	No
Brain-Caudate(basalganglia)	191	S1PR3	ENSG00000213694.3	9	0.000413814	0.00703485	17	0.0151144	Yes	No
Brain-Caudate(basalganglia)	191	SHC3	ENSG00000148082.9	9	0.000945372	0.0170167	18	0.0272258	Yes	No
Brain-Caudate(basalganglia)	191	CKS2	ENSG00000123975.4	9	3.79514e-06	6.45174e-05	17	0.000387851	Yes	Yes
Brain-Caudate(basalganglia)	191	SECISBP2	ENSG00000187742.14	9	0.000645925	0.0109807	17	0.0203386	Yes	No
Brain-Caudate(basalganglia)	191	SEMA4D	ENSG00000187764.11	9	2.33748e-07	4.20747e-06	18	3.42033e-05	Yes	Yes
Brain-Caudate(basalganglia)	191	GADD45G	ENSG00000130222.10	9	0.00102251	0.0184052	18	0.0287912	Yes	No
Brain-Caudate(basalganglia)	191	LINC01508	ENSG00000231107.1	9	6.94881e-05	0.00125079	18	0.00446254	Yes	Yes
Brain-Caudate(basalganglia)	191	DIRAS2	ENSG00000165023.6	9	0.00121731	0.0206943	17	0.0311425	Yes	No
Brain-Caudate(basalganglia)	191	SYK	ENSG00000165025.14	9	0.0028874	0.0490858	17	0.0584409	No	No
Brain-Caudate(basalganglia)	191	RP11-305L7.1	ENSG00000230537.1	9	0.00130811	0.0196217	15	0.0300152	Yes	No
Brain-Caudate(basalganglia)	191	LINC00484	ENSG00000229694.6	9	6.27657e-07	9.41485e-06	15	7.0074e-05	Yes	Yes
Brain-Caudate(basalganglia)	191	RP11-305L7.7	ENSG00000273381.1	9	0.00149497	0.0224246	15	0.0329448	Yes	No
Brain-Caudate(basalganglia)	191	AUH	ENSG00000148090.11	9	0.00432428	0.0648642	15	0.0731643	No	No
Brain-Caudate(basalganglia)	191	NFIL3	ENSG00000165030.3	9	0.00119855	0.0167797	14	0.0269676	Yes	No
Brain-Caudate(basalganglia)	191	ROR2	ENSG00000169071.14	9	0.000295898	0.00473437	16	0.0115905	Yes	No
Brain-Caudate(basalganglia)	191	SPTLC1	ENSG00000090054.13	9	1.51664e-05	0.000197163	13	0.00100799	Yes	Yes
Brain-Caudate(basalganglia)	191	LINC00475	ENSG00000225511.6	9	2.22119e-05	0.000288754	13	0.00138184	Yes	Yes
Brain-Caudate(basalganglia)	191	IARS	ENSG00000196305.17	9	0.0039016	0.0507208	13	0.0599947	No	No
Brain-Caudate(basalganglia)	191	NOL8	ENSG00000198000.11	9	0.000430106	0.00559138	13	0.0129577	Yes	No
Brain-Caudate(basalganglia)	191	CENPP	ENSG00000188312.13	9	5.95551e-31	8.93327e-30	15	1.40044e-27	Yes	Yes
Brain-Caudate(basalganglia)	191	OGN	ENSG00000106809.10	9	1.47466e-05	0.000191705	13	0.000987022	Yes	Yes
Brain-Caudate(basalganglia)	191	OMD	ENSG00000127083.7	9	0.00244831	0.031828	13	0.0421844	Yes	No
Brain-Caudate(basalganglia)	191	ASPN	ENSG00000106819.11	9	0.00159482	0.0207327	13	0.0311669	Yes	No
Brain-Caudate(basalganglia)	191	ECM2	ENSG00000106823.12	9	0.000552435	0.00718165	13	0.0153051	Yes	No
Brain-Caudate(basalganglia)	191	IPPK	ENSG00000127080.9	9	0.00371114	0.0482449	13	0.0576813	No	No
Brain-Caudate(basalganglia)	191	BICD2	ENSG00000185963.13	9	0.000960801	0.0124904	13	0.0221447	Yes	No
Brain-Caudate(basalganglia)	191	ZNF484	ENSG00000127081.13	9	8.09655e-05	0.00113352	14	0.00412756	Yes	Yes
Brain-Caudate(basalganglia)	191	FGD3	ENSG00000127084.17	9	0.000374569	0.00561854	15	0.0129929	Yes	No
Brain-Caudate(basalganglia)	191	SUSD3	ENSG00000157303.10	9	0.000237499	0.00356248	15	0.00949031	Yes	Yes
Brain-Caudate(basalganglia)	191	CARD19	ENSG00000165233.17	9	7.25696e-07	1.08854e-05	15	7.94547e-05	Yes	Yes
Brain-Caudate(basalganglia)	191	NINJ1	ENSG00000131669.9	9	1.25704e-07	1.88555e-06	15	1.65168e-05	Yes	Yes
Brain-Caudate(basalganglia)	191	WNK2	ENSG00000165238.16	9	0.000116932	0.00187092	16	0.00599096	Yes	Yes
Brain-Caudate(basalganglia)	191	C9orf129	ENSG00000204352.2	9	0.000489348	0.00734022	15	0.0154887	Yes	No
Brain-Caudate(basalganglia)	191	FAM120AOS	ENSG00000188938.15	9	0.000681058	0.0102159	15	0.0193657	Yes	No
Brain-Caudate(basalganglia)	191	FAM120A	ENSG00000048828.16	9	0.00238907	0.0406142	17	0.0504246	No	No
Brain-Caudate(basalganglia)	191	PHF2	ENSG00000197724.10	9	0.00192209	0.0326754	17	0.0429834	Yes	No
Brain-Caudate(basalganglia)	191	BARX1	ENSG00000131668.13	9	0.00287936	0.0460697	16	0.0556404	No	No
Brain-Caudate(basalganglia)	191	PTPDC1	ENSG00000158079.14	9	8.55989e-05	0.00136958	16	0.00477841	Yes	Yes
Brain-Caudate(basalganglia)	191	RP11-2B6.3	ENSG00000269946.1	9	0.00877363	0.131604	15	0.13646	No	No
Brain-Caudate(basalganglia)	191	ZNF169	ENSG00000175787.16	9	0.00121577	0.0170208	14	0.0272276	Yes	No
Brain-Caudate(basalganglia)	191	RP11-307E17.8	ENSG00000232063.1	9	1.34845e-09	1.88783e-08	14	2.44866e-07	Yes	Yes
Brain-Caudate(basalganglia)	191	MFSD14B	ENSG00000148110.15	9	5.70746e-09	7.99044e-08	14	9.16758e-07	Yes	Yes
Brain-Caudate(basalganglia)	191	FBP2	ENSG00000130957.4	9	2.90614e-05	0.00040686	14	0.0018382	Yes	Yes
Brain-Caudate(basalganglia)	191	FBP1	ENSG00000165140.9	9	7.49669e-12	1.04954e-10	14	1.87668e-09	Yes	Yes
Brain-Caudate(basalganglia)	191	C9orf3	ENSG00000148120.16	9	0.0016526	0.0264417	16	0.0370347	Yes	No
Brain-Caudate(basalganglia)	191	FANCC	ENSG00000158169.12	9	0.000183111	0.00274667	15	0.00792953	Yes	Yes
Brain-Caudate(basalganglia)	191	RP11-435O5.7	ENSG00000271384.1	9	0.00196263	0.0255141	13	0.0361323	Yes	No
Brain-Caudate(basalganglia)	191	PTCH1	ENSG00000185920.15	9	0.000481192	0.0062555	13	0.0139578	Yes	No
Brain-Caudate(basalganglia)	191	ERCC6L2	ENSG00000182150.15	9	5.50018e-08	6.0502e-07	11	5.86476e-06	Yes	Yes
Brain-Caudate(basalganglia)	191	LINC00092	ENSG00000225194.2	9	0.000363773	0.0040015	11	0.0103201	Yes	No
Brain-Caudate(basalganglia)	191	RP11-569G13.2	ENSG00000237212.1	9	0.000171047	0.00188151	11	0.00601853	Yes	Yes
Brain-Caudate(basalganglia)	191	RP11-569G13.3	ENSG00000275465.5	9	3.5918e-05	0.000395098	11	0.00179532	Yes	Yes
Brain-Caudate(basalganglia)	191	HSD17B3	ENSG00000130948.9	9	0.00263783	0.0316539	12	0.0420135	Yes	No
Brain-Caudate(basalganglia)	191	SLC35D2	ENSG00000130958.11	9	0.000972415	0.011669	12	0.021201	Yes	No
Brain-Caudate(basalganglia)	191	ZNF367	ENSG00000165244.6	9	0.00214628	0.0257553	12	0.0363606	Yes	No
Brain-Caudate(basalganglia)	191	HABP4	ENSG00000130956.13	9	0.00104384	0.0125261	12	0.0221799	Yes	No
Brain-Caudate(basalganglia)	191	CDC14B	ENSG00000081377.16	9	7.77782e-07	1.01112e-05	13	7.47141e-05	Yes	Yes
Brain-Caudate(basalganglia)	191	AAED1	ENSG00000158122.11	9	0.00409288	0.0491146	12	0.0584596	No	No
Brain-Caudate(basalganglia)	191	RP11-535M15.1	ENSG00000224848.1	9	1.0453e-11	1.25436e-10	12	2.21892e-09	Yes	Yes
Brain-Caudate(basalganglia)	191	ZNF510	ENSG00000081386.12	9	0.00237151	0.0284581	12	0.0389927	Yes	No
Brain-Caudate(basalganglia)	191	ZNF782	ENSG00000196597.11	9	0.000927096	0.0111252	12	0.0205313	Yes	No
Brain-Caudate(basalganglia)	191	MFSD14C	ENSG00000196312.12	9	0.000253611	0.00304333	12	0.00850194	Yes	Yes
Brain-Caudate(basalganglia)	191	CTSV	ENSG00000136943.10	9	2.37121e-05	0.000260833	11	0.00127063	Yes	Yes
Brain-Caudate(basalganglia)	191	RP11-498P14.3	ENSG00000242375.1	9	0.00190987	0.0210086	11	0.0314774	Yes	No
Brain-Caudate(basalganglia)	191	RP11-498P14.5	ENSG00000203279.3	9	4.62047e-29	5.08252e-28	11	6.69751e-26	Yes	Yes
Brain-Caudate(basalganglia)	191	CCDC180	ENSG00000197816.13	9	6.93712e-06	8.32455e-05	12	0.00048262	Yes	Yes
Brain-Caudate(basalganglia)	191	TDRD7	ENSG00000196116.7	9	0.000244611	0.00293533	12	0.00829186	Yes	Yes
Brain-Caudate(basalganglia)	191	TMOD1	ENSG00000136842.13	9	0.0026266	0.0341458	13	0.0443181	Yes	No
Brain-Caudate(basalganglia)	191	TSTD2	ENSG00000136925.14	9	0.000130336	0.00169437	13	0.00558696	Yes	Yes
Brain-Caudate(basalganglia)	191	NCBP1	ENSG00000136937.12	9	0.00773192	0.100515	13	0.106893	No	No
Brain-Caudate(basalganglia)	191	XPA	ENSG00000136936.10	9	0.00138232	0.0179702	13	0.0283129	Yes	No
Brain-Caudate(basalganglia)	191	TRMO	ENSG00000136932.13	9	5.56607e-26	7.7925e-25	14	7.22993e-23	Yes	Yes
Brain-Caudate(basalganglia)	191	HEMGN	ENSG00000136929.12	9	0.00354031	0.0495644	14	0.0588623	No	No
Brain-Caudate(basalganglia)	191	ANP32B	ENSG00000136938.8	9	0.0035175	0.0527625	15	0.0619143	No	No
Brain-Caudate(basalganglia)	191	NANS	ENSG00000095380.10	9	6.3599e-05	0.000953985	15	0.00360295	Yes	Yes
Brain-Caudate(basalganglia)	191	TRIM14	ENSG00000106785.14	9	4.11962e-05	0.000617942	15	0.00257816	Yes	Yes
Brain-Caudate(basalganglia)	191	CORO2A	ENSG00000106789.12	9	6.70505e-06	0.000100576	15	0.000565894	Yes	Yes
Brain-Caudate(basalganglia)	191	TBC1D2	ENSG00000095383.19	9	1.71735e-19	2.57602e-18	15	1.18595e-16	Yes	Yes
Brain-Caudate(basalganglia)	191	GABBR2	ENSG00000136928.6	9	0.00111606	0.017857	16	0.0281741	Yes	No
Brain-Caudate(basalganglia)	191	ANKS6	ENSG00000165138.17	9	0.00213025	0.0276933	13	0.0382502	Yes	No
Brain-Caudate(basalganglia)	191	GALNT12	ENSG00000119514.6	9	0.00483963	0.0629152	13	0.0713643	No	No
Brain-Caudate(basalganglia)	191	COL15A1	ENSG00000204291.10	9	0.00128762	0.0167391	13	0.026919	Yes	No
Brain-Caudate(basalganglia)	191	TGFBR1	ENSG00000106799.12	9	0.00268959	0.0322751	12	0.0426338	Yes	No
Brain-Caudate(basalganglia)	191	ALG2	ENSG00000119523.9	9	0.00266525	0.031983	12	0.0423206	Yes	No
Brain-Caudate(basalganglia)	191	SEC61B	ENSG00000106803.9	9	0.00849745	0.101969	12	0.108268	No	No
Brain-Caudate(basalganglia)	191	NAMA	ENSG00000271086.5	9	0.00410066	0.0451073	11	0.0547325	No	No
Brain-Caudate(basalganglia)	191	RP11-554F20.1	ENSG00000237461.1	9	0.0100772	0.120926	12	0.126178	No	No
Brain-Caudate(basalganglia)	191	NR4A3	ENSG00000119508.17	9	0.00277471	0.0305218	11	0.0409895	Yes	No
Brain-Caudate(basalganglia)	191	STX17	ENSG00000136874.10	9	5.71764e-05	0.00062894	11	0.00261603	Yes	Yes
Brain-Caudate(basalganglia)	191	ERP44	ENSG00000023318.7	9	0.00868014	0.104162	12	0.110313	No	No
Brain-Caudate(basalganglia)	191	INVS	ENSG00000119509.12	9	1.8595e-05	0.000241735	13	0.00119546	Yes	Yes
Brain-Caudate(basalganglia)	191	TEX10	ENSG00000136891.13	9	0.00120475	0.014457	12	0.0244377	Yes	No
Brain-Caudate(basalganglia)	191	MSANTD3	ENSG00000066697.14	9	0.000110519	0.00132623	12	0.00466129	Yes	Yes
Brain-Caudate(basalganglia)	191	TMEFF1	ENSG00000241697.4	9	0.00430968	0.0560259	13	0.0649723	No	No
Brain-Caudate(basalganglia)	191	MURC	ENSG00000170681.6	9	0.0013532	0.0162384	12	0.0263569	Yes	No
Brain-Caudate(basalganglia)	191	PLPPR1	ENSG00000148123.14	9	0.00125026	0.0237549	19	0.0343367	Yes	No
Brain-Caudate(basalganglia)	191	BAAT	ENSG00000136881.11	9	6.24592e-13	1.12427e-11	18	2.28178e-10	Yes	Yes
Brain-Caudate(basalganglia)	191	MRPL50	ENSG00000136897.7	9	2.20129e-06	3.96233e-05	18	0.000250104	Yes	Yes
Brain-Caudate(basalganglia)	191	ZNF189	ENSG00000136870.10	9	8.5653e-07	1.54175e-05	18	0.000108376	Yes	Yes
Brain-Caudate(basalganglia)	191	ALDOB	ENSG00000136872.17	9	0.000153483	0.00276269	18	0.00795937	Yes	Yes
Brain-Caudate(basalganglia)	191	TMEM246	ENSG00000165152.8	9	0.000307421	0.00553358	18	0.0128631	Yes	No
Brain-Caudate(basalganglia)	191	RNF20	ENSG00000155827.11	9	0.00605026	0.108905	18	0.114748	No	No
Brain-Caudate(basalganglia)	191	GRIN3A	ENSG00000198785.4	9	0.00115085	0.0230171	20	0.0335556	Yes	No
Brain-Caudate(basalganglia)	191	SMC2-AS1	ENSG00000270332.1	9	0.00111838	0.023486	21	0.0340395	Yes	No
Brain-Caudate(basalganglia)	191	SMC2	ENSG00000136824.18	9	1.20729e-24	2.53532e-23	21	1.98727e-21	Yes	Yes
Brain-Caudate(basalganglia)	191	NIPSNAP3A	ENSG00000136783.9	9	8.84425e-09	1.59197e-07	18	1.71504e-06	Yes	Yes
Brain-Caudate(basalganglia)	191	NIPSNAP3B	ENSG00000165028.11	9	0.00156501	0.0281701	18	0.0387177	Yes	No
Brain-Caudate(basalganglia)	191	ABCA1	ENSG00000165029.15	9	9.72292e-05	0.00184736	19	0.00593746	Yes	Yes
Brain-Caudate(basalganglia)	191	SLC44A1	ENSG00000070214.15	9	0.00109623	0.0175396	16	0.027842	Yes	No
Brain-Caudate(basalganglia)	191	FSD1L	ENSG00000106701.11	9	0.000383798	0.00614077	16	0.0137966	Yes	No
Brain-Caudate(basalganglia)	191	FKTN	ENSG00000106692.13	9	8.43941e-05	0.00135031	16	0.00472945	Yes	Yes
Brain-Caudate(basalganglia)	191	TAL2	ENSG00000186051.6	9	5.43991e-05	0.000761588	14	0.00301797	Yes	Yes
Brain-Caudate(basalganglia)	191	TMEM38B	ENSG00000095209.11	9	0.00133989	0.0187585	14	0.0291504	Yes	No
Brain-Caudate(basalganglia)	191	LINC01505	ENSG00000234323.6	9	2.26755e-05	0.000408158	18	0.00184269	Yes	Yes
Brain-Caudate(basalganglia)	191	ZNF462	ENSG00000148143.12	9	2.49021e-06	3.4863e-05	14	0.00022347	Yes	Yes
Brain-Caudate(basalganglia)	191	RAD23B	ENSG00000119318.12	9	0.000632492	0.00948738	15	0.0184404	Yes	No
Brain-Caudate(basalganglia)	191	KLF4	ENSG00000136826.14	9	0.00185761	0.0278642	15	0.0384104	Yes	No
Brain-Caudate(basalganglia)	191	IKBKAP	ENSG00000070061.14	9	1.23085e-06	2.21554e-05	18	0.000150054	Yes	Yes
Brain-Caudate(basalganglia)	191	FAM206A	ENSG00000119328.11	9	0.000648205	0.0110195	17	0.0203917	Yes	No
Brain-Caudate(basalganglia)	191	CTNNAL1	ENSG00000119326.14	9	6.15108e-08	1.10719e-06	18	1.01586e-05	Yes	Yes
Brain-Caudate(basalganglia)	191	TMEM245	ENSG00000106771.12	9	5.00542e-05	0.000900975	18	0.00344786	Yes	Yes
Brain-Caudate(basalganglia)	191	FRRS1L	ENSG00000260230.2	9	0.000214462	0.00364586	17	0.00965908	Yes	Yes
Brain-Caudate(basalganglia)	191	EPB41L4B	ENSG00000095203.14	9	0.000381619	0.00686913	18	0.014885	Yes	No
Brain-Caudate(basalganglia)	191	PTPN3	ENSG00000070159.13	9	0.000464551	0.00882647	19	0.0175281	Yes	No
Brain-Caudate(basalganglia)	191	PALM2	ENSG00000243444.7	9	0.00994763	0.2089	21	0.211529	No	No
Brain-Caudate(basalganglia)	191	AKAP2	ENSG00000241978.9	9	0.000885768	0.0168296	19	0.0270144	Yes	No
Brain-Caudate(basalganglia)	191	TXN	ENSG00000136810.12	9	1.44387e-07	2.74335e-06	19	2.33011e-05	Yes	Yes
Brain-Caudate(basalganglia)	191	SVEP1	ENSG00000165124.17	9	3.3474e-05	0.000669481	20	0.00274324	Yes	Yes
Brain-Caudate(basalganglia)	191	MUSK	ENSG00000030304.13	9	0.00161408	0.0306675	19	0.0411093	Yes	No
Brain-Caudate(basalganglia)	191	LPAR1	ENSG00000198121.13	9	6.82693e-06	0.000129712	19	0.000705807	Yes	Yes
Brain-Caudate(basalganglia)	191	OR2K2	ENSG00000171133.2	9	0.00210456	0.0399867	19	0.0498459	Yes	No
Brain-Caudate(basalganglia)	191	KIAA0368	ENSG00000136813.14	9	0.000214454	0.00407463	19	0.0104348	Yes	No
Brain-Caudate(basalganglia)	191	ZNF483	ENSG00000173258.12	9	8.67577e-07	1.56164e-05	18	0.000109562	Yes	Yes
Brain-Caudate(basalganglia)	191	PTGR1	ENSG00000106853.18	9	7.1595e-14	1.28871e-12	18	2.94412e-11	Yes	Yes
Brain-Caudate(basalganglia)	191	DNAJC25	ENSG00000059769.19	9	0.000217648	0.00370001	17	0.00973588	Yes	Yes
Brain-Caudate(basalganglia)	191	GNG10	ENSG00000242616.3	9	7.56725e-19	1.21076e-17	16	5.0732e-16	Yes	Yes
Brain-Caudate(basalganglia)	191	UGCG	ENSG00000148154.9	9	0.000124318	0.00198909	16	0.00627	Yes	Yes
Brain-Caudate(basalganglia)	191	SUSD1	ENSG00000106868.16	9	2.85595e-12	4.56951e-11	16	8.59324e-10	Yes	Yes
Brain-Caudate(basalganglia)	191	PTBP3	ENSG00000119314.15	9	0.00150868	0.0241389	16	0.0347429	Yes	No
Brain-Caudate(basalganglia)	191	HSDL2	ENSG00000119471.14	9	0.000402992	0.00644788	16	0.0142455	Yes	No
Brain-Caudate(basalganglia)	191	KIAA1958	ENSG00000165185.14	9	0.00718328	0.114932	16	0.120464	No	No
Brain-Caudate(basalganglia)	191	INIP	ENSG00000148153.13	9	0.000987305	0.0148096	15	0.0248031	Yes	No
Brain-Caudate(basalganglia)	191	SNX30	ENSG00000148158.16	9	0.00434311	0.0694897	16	0.0775163	No	No
Brain-Caudate(basalganglia)	191	ZNF883	ENSG00000228623.5	9	9.80362e-10	1.47054e-08	15	1.93922e-07	Yes	Yes
Brain-Caudate(basalganglia)	191	ZFP37	ENSG00000136866.13	9	0.00262103	0.0366945	14	0.0467387	Yes	No
Brain-Caudate(basalganglia)	191	FAM225B	ENSG00000225684.3	9	0.00208024	0.0291233	14	0.0396443	Yes	No
Brain-Caudate(basalganglia)	191	FAM225A	ENSG00000231528.2	9	0.00454175	0.0635845	14	0.0720112	No	No
Brain-Caudate(basalganglia)	191	SLC31A2	ENSG00000136867.10	9	0.0002941	0.00411739	14	0.0105028	Yes	No
Brain-Caudate(basalganglia)	191	FKBP15	ENSG00000119321.8	9	6.69908e-06	0.000100486	15	0.000565566	Yes	Yes
Brain-Caudate(basalganglia)	191	SLC31A1	ENSG00000136868.10	9	0.000938384	0.0131374	14	0.0228966	Yes	No
Brain-Caudate(basalganglia)	191	CDC26	ENSG00000176386.8	9	9.80644e-11	1.3729e-09	14	2.1033e-08	Yes	Yes
Brain-Caudate(basalganglia)	191	PRPF4	ENSG00000136875.12	9	1.82309e-07	2.55232e-06	14	2.18214e-05	Yes	Yes
Brain-Caudate(basalganglia)	191	RNF183	ENSG00000165188.13	9	0.000179722	0.0025161	14	0.00745343	Yes	Yes
Brain-Caudate(basalganglia)	191	WDR31	ENSG00000148225.15	9	4.44318e-05	0.000622045	14	0.00259209	Yes	Yes
Brain-Caudate(basalganglia)	191	BSPRY	ENSG00000119411.10	9	1.32301e-05	0.000185222	14	0.000960165	Yes	Yes
Brain-Caudate(basalganglia)	191	HDHD3	ENSG00000119431.9	9	5.31004e-05	0.000743405	14	0.002964	Yes	Yes
Brain-Caudate(basalganglia)	191	ALAD	ENSG00000148218.15	9	1.88203e-05	0.000263485	14	0.00128108	Yes	Yes
Brain-Caudate(basalganglia)	191	POLE3	ENSG00000148229.12	9	0.000387407	0.0054237	14	0.0126831	Yes	No
Brain-Caudate(basalganglia)	191	C9orf43	ENSG00000157653.11	9	0.000808977	0.0113257	14	0.020791	Yes	No
Brain-Caudate(basalganglia)	191	RGS3	ENSG00000138835.22	9	0.00122089	0.0183133	15	0.0286895	Yes	No
Brain-Caudate(basalganglia)	191	ZNF618	ENSG00000157657.14	9	0.00197923	0.0316677	16	0.0420287	Yes	No
Brain-Caudate(basalganglia)	191	AMBP	ENSG00000106927.11	9	0.00666204	0.0999306	15	0.106309	No	No
Brain-Caudate(basalganglia)	191	KIF12	ENSG00000136883.13	9	9.44022e-08	1.41603e-06	15	1.27604e-05	Yes	Yes
Brain-Caudate(basalganglia)	191	COL27A1	ENSG00000196739.14	9	0.000403006	0.0068511	17	0.0148601	Yes	No
Brain-Caudate(basalganglia)	191	ORM1	ENSG00000229314.5	9	0.00389153	0.0583729	15	0.0672055	No	No
Brain-Caudate(basalganglia)	191	ORM2	ENSG00000228278.3	9	0.000367606	0.00551409	15	0.0128244	Yes	No
Brain-Caudate(basalganglia)	191	AKNA	ENSG00000106948.16	9	0.00131642	0.0210628	16	0.0315274	Yes	No
Brain-Caudate(basalganglia)	191	WHRN	ENSG00000095397.13	9	0.000159238	0.00254781	16	0.00751653	Yes	Yes
Brain-Caudate(basalganglia)	191	ATP6V1G1	ENSG00000136888.6	9	0.000866788	0.0147354	17	0.0247267	Yes	No
Brain-Caudate(basalganglia)	191	TMEM268	ENSG00000157693.14	9	9.19324e-05	0.00156285	17	0.00527477	Yes	Yes
Brain-Caudate(basalganglia)	191	RP11-402G3.3	ENSG00000230601.6	9	0.00134705	0.0228999	17	0.0334405	Yes	No
Brain-Caudate(basalganglia)	191	TNFSF8	ENSG00000106952.7	9	0.00304306	0.051732	17	0.0609528	No	No
Brain-Caudate(basalganglia)	191	TNC	ENSG00000041982.15	9	0.00185799	0.0315858	17	0.0419536	Yes	No
Brain-Caudate(basalganglia)	191	ASTN2	ENSG00000148219.16	9	0.00232122	0.0533882	23	0.0624832	No	No
Brain-Caudate(basalganglia)	191	TRIM32	ENSG00000119401.10	9	0.000236495	0.00331093	14	0.00902011	Yes	Yes
Brain-Caudate(basalganglia)	191	RP11-500B12.1	ENSG00000233569.1	9	1.25789e-09	2.13841e-08	17	2.7482e-07	Yes	Yes
Brain-Caudate(basalganglia)	191	TLR4	ENSG00000136869.13	9	0.000252997	0.00430094	17	0.0108328	Yes	No
Brain-Caudate(basalganglia)	191	RP11-281A20.2	ENSG00000228512.2	9	0.00253394	0.0456109	18	0.0552036	No	No
Brain-Caudate(basalganglia)	191	RP11-281A20.1	ENSG00000231901.1	9	0.00402485	0.0684224	17	0.0765134	No	No
Brain-Caudate(basalganglia)	191	BRINP1	ENSG00000078725.12	9	0.000153234	0.00229852	15	0.00698272	Yes	Yes
Brain-Caudate(basalganglia)	191	CDK5RAP2	ENSG00000136861.17	9	7.21445e-06	7.9359e-05	11	0.000462842	Yes	Yes
Brain-Caudate(basalganglia)	191	MEGF9	ENSG00000106780.8	9	0.0131198	0.131198	10	0.136107	No	No
Brain-Caudate(basalganglia)	191	FBXW2	ENSG00000119402.16	9	0.00485472	0.0485472	10	0.0579437	No	No
Brain-Caudate(basalganglia)	191	RP11-27I1.4	ENSG00000214654.7	9	0.00790636	0.0711572	9	0.0790757	No	No
Brain-Caudate(basalganglia)	191	PSMD5	ENSG00000095261.13	9	4.06032e-06	3.65429e-05	9	0.000233251	Yes	Yes
Brain-Caudate(basalganglia)	191	PHF19	ENSG00000119403.13	9	0.000767976	0.00767976	10	0.0159626	Yes	No
Brain-Caudate(basalganglia)	191	TRAF1	ENSG00000056558.10	9	3.57893e-15	3.57893e-14	10	9.96676e-13	Yes	Yes
Brain-Caudate(basalganglia)	191	C5	ENSG00000106804.7	9	1.77719e-07	1.77719e-06	10	1.5658e-05	Yes	Yes
Brain-Caudate(basalganglia)	191	CNTRL	ENSG00000119397.16	9	0.00172325	0.0172325	10	0.0274816	Yes	No
Brain-Caudate(basalganglia)	191	RAB14	ENSG00000119396.10	9	0.000899374	0.00899374	10	0.0177519	Yes	No
Brain-Caudate(basalganglia)	191	GSN	ENSG00000148180.19	9	0.000676387	0.00676387	10	0.014736	Yes	No
Brain-Caudate(basalganglia)	191	STOM	ENSG00000148175.12	9	0.00034313	0.0034313	10	0.00923596	Yes	Yes
Brain-Caudate(basalganglia)	191	DAB2IP	ENSG00000136848.16	9	0.000604513	0.00725416	12	0.0153947	Yes	No
Brain-Caudate(basalganglia)	191	TTLL11	ENSG00000175764.14	9	0.00155655	0.0186785	12	0.0290614	Yes	No
Brain-Caudate(basalganglia)	191	TTLL11-IT1	ENSG00000237548.1	9	0.00120969	0.0145163	12	0.0244987	Yes	No
Brain-Caudate(basalganglia)	191	NDUFA8	ENSG00000119421.6	9	0.00399891	0.0399891	10	0.0498459	Yes	No
Brain-Caudate(basalganglia)	191	MORN5	ENSG00000185681.12	9	0.00327344	0.0327344	10	0.043033	Yes	No
Brain-Caudate(basalganglia)	191	LHX6	ENSG00000106852.15	9	0.00211717	0.0211717	10	0.0316488	Yes	No
Brain-Caudate(basalganglia)	191	RBM18	ENSG00000119446.13	9	0.00085275	0.0085275	10	0.0171256	Yes	No
Brain-Caudate(basalganglia)	191	MRRF	ENSG00000148187.17	9	0.00112316	0.0112316	10	0.0206686	Yes	No
Brain-Caudate(basalganglia)	191	PTGS1	ENSG00000095303.14	9	0.00063453	0.0063453	10	0.0140999	Yes	No
Brain-Caudate(basalganglia)	191	OR1L8	ENSG00000171496.3	9	0.00193221	0.0193221	10	0.0297443	Yes	No
Brain-Caudate(basalganglia)	191	PDCL	ENSG00000136940.13	9	0.00169063	0.0152157	9	0.0252185	Yes	No
Brain-Caudate(basalganglia)	191	RC3H2	ENSG00000056586.15	9	0.000898233	0.0080841	9	0.0165328	Yes	No
Brain-Caudate(basalganglia)	191	ZBTB6	ENSG00000186130.4	9	0.00157266	0.014154	9	0.0240748	Yes	No
Brain-Caudate(basalganglia)	191	ZBTB26	ENSG00000171448.8	9	0.00347261	0.0312535	9	0.0416737	Yes	No
Brain-Caudate(basalganglia)	191	RABGAP1	ENSG00000011454.16	9	1.71998e-05	0.000171998	10	0.000902418	Yes	Yes
Brain-Caudate(basalganglia)	191	STRBP	ENSG00000165209.18	9	0.00116589	0.0128248	11	0.0225304	Yes	No
Brain-Caudate(basalganglia)	191	CRB2	ENSG00000148204.11	9	0.00360594	0.0360594	10	0.0461432	Yes	No
Brain-Caudate(basalganglia)	191	DENND1A	ENSG00000119522.16	9	0.0127799	0.153359	12	0.15749	No	No
Brain-Caudate(basalganglia)	191	LHX2	ENSG00000106689.10	9	0.00864006	0.0777605	9	0.0852546	No	No
Brain-Caudate(basalganglia)	191	NEK6	ENSG00000119408.16	9	0.000160025	0.00176027	11	0.00574696	Yes	Yes
Brain-Caudate(basalganglia)	191	PSMB7	ENSG00000136930.12	9	8.69872e-06	8.69872e-05	10	0.000501701	Yes	Yes
Brain-Caudate(basalganglia)	191	ADGRD2	ENSG00000180264.11	9	0.00540752	0.0540752	10	0.0631167	No	No
Brain-Caudate(basalganglia)	191	NR6A1	ENSG00000148200.16	9	0.000615629	0.00677192	11	0.0147468	Yes	No
Brain-Caudate(basalganglia)	191	OLFML2A	ENSG00000185585.19	9	4.946e-10	4.946e-09	10	7.00491e-08	Yes	Yes
Brain-Caudate(basalganglia)	191	WDR38	ENSG00000136918.7	9	0.000364089	0.00364089	10	0.00964944	Yes	Yes
Brain-Caudate(basalganglia)	191	RPL35	ENSG00000136942.14	9	0.00938759	0.0938759	10	0.100491	No	No
Brain-Caudate(basalganglia)	191	ARPC5L	ENSG00000136950.13	9	1.87645e-07	1.87645e-06	10	1.64608e-05	Yes	Yes
Brain-Caudate(basalganglia)	191	GOLGA1	ENSG00000136935.13	9	0.00221408	0.0221408	10	0.0326519	Yes	No
Brain-Caudate(basalganglia)	191	SCAI	ENSG00000173611.17	9	0.000119297	0.00131227	11	0.00462658	Yes	Yes
Brain-Caudate(basalganglia)	191	PPP6C	ENSG00000119414.11	9	0.000211611	0.00211611	10	0.00657804	Yes	Yes
Brain-Caudate(basalganglia)	191	RABEPK	ENSG00000136933.16	9	0.000293898	0.00293898	10	0.00829896	Yes	Yes
Brain-Caudate(basalganglia)	191	HSPA5	ENSG00000044574.7	9	0.00366272	0.0329645	9	0.0432167	Yes	No
Brain-Caudate(basalganglia)	191	GAPVD1	ENSG00000165219.21	9	0.000318286	0.00318286	10	0.00878014	Yes	Yes
Brain-Caudate(basalganglia)	191	MAPKAP1	ENSG00000119487.16	9	0.00174906	0.0209888	12	0.0314555	Yes	No
Brain-Caudate(basalganglia)	191	PBX3	ENSG00000167081.16	9	0.000735152	0.00955698	13	0.0185153	Yes	No
Brain-Caudate(basalganglia)	191	RP11-343J18.1	ENSG00000228392.1	9	0.000184323	0.00202756	11	0.00636038	Yes	Yes
Brain-Caudate(basalganglia)	191	MVB12B	ENSG00000196814.14	9	0.000228719	0.00297334	13	0.00836159	Yes	Yes
Brain-Caudate(basalganglia)	191	ZBTB43	ENSG00000169155.9	9	0.000589635	0.00766526	13	0.0159434	Yes	No
Brain-Caudate(basalganglia)	191	ZBTB34	ENSG00000177125.5	9	0.000951283	0.0123667	13	0.0220047	Yes	No
Brain-Caudate(basalganglia)	191	RALGPS1	ENSG00000136828.18	9	0.000132903	0.00186064	14	0.00596645	Yes	Yes
Brain-Caudate(basalganglia)	191	ANGPTL2	ENSG00000136859.9	9	0.0023851	0.0310063	13	0.0414261	Yes	No
Brain-Caudate(basalganglia)	191	GARNL3	ENSG00000136895.18	9	0.000122164	0.00146597	12	0.00502141	Yes	Yes
Brain-Caudate(basalganglia)	191	SLC2A8	ENSG00000136856.17	9	3.06596e-10	3.37255e-09	11	4.89464e-08	Yes	Yes
Brain-Caudate(basalganglia)	191	ZNF79	ENSG00000196152.10	9	0.00242199	0.0266419	11	0.037225	Yes	No
Brain-Caudate(basalganglia)	191	RPL12	ENSG00000197958.12	9	2.4026e-16	2.64286e-15	11	8.52134e-14	Yes	Yes
Brain-Caudate(basalganglia)	191	LRSAM1	ENSG00000148356.13	9	0.0127326	0.140058	11	0.144582	No	No
Brain-Caudate(basalganglia)	191	FAM129B	ENSG00000136830.11	9	0.000831073	0.00831073	10	0.0168278	Yes	No
Brain-Caudate(basalganglia)	191	STXBP1	ENSG00000136854.19	9	0.00696591	0.0696591	10	0.0776779	No	No
Brain-Caudate(basalganglia)	191	PTRH1	ENSG00000187024.13	9	0.00718957	0.0647061	9	0.0730268	No	No
Brain-Caudate(basalganglia)	191	CFAP157	ENSG00000160401.14	9	0.000853208	0.00767888	9	0.0159625	Yes	No
Brain-Caudate(basalganglia)	191	TTC16	ENSG00000167094.15	9	0.000413205	0.00371884	9	0.00976706	Yes	Yes
Brain-Caudate(basalganglia)	191	TOR2A	ENSG00000160404.17	9	0.00778606	0.0700746	9	0.0780586	No	No
Brain-Caudate(basalganglia)	191	SH2D3C	ENSG00000095370.19	9	0.00386172	0.0347555	9	0.0449075	Yes	No
Brain-Caudate(basalganglia)	191	CDK9	ENSG00000136807.13	9	0.00146804	0.0132123	9	0.022981	Yes	No
Brain-Caudate(basalganglia)	191	FPGS	ENSG00000136877.14	9	0.00112858	0.0101573	9	0.0192828	Yes	No
Brain-Caudate(basalganglia)	191	ENG	ENSG00000106991.13	9	0.0024578	0.0221202	9	0.0326321	Yes	No
Brain-Caudate(basalganglia)	191	AK1	ENSG00000106992.17	9	0.00180861	0.0162775	9	0.0264009	Yes	No
Brain-Caudate(basalganglia)	191	ST6GALNAC6	ENSG00000160408.14	9	0.00445411	0.040087	9	0.0499372	Yes	No
Brain-Caudate(basalganglia)	191	ST6GALNAC4	ENSG00000136840.18	9	0.0200096	0.160077	8	0.164064	No	No
Brain-Caudate(basalganglia)	191	PIP5KL1	ENSG00000167103.11	9	4.29325e-07	3.4346e-06	8	2.84807e-05	Yes	Yes
Brain-Caudate(basalganglia)	191	DPM2	ENSG00000136908.17	9	5.72415e-14	4.57932e-13	8	1.12382e-11	Yes	Yes
Brain-Caudate(basalganglia)	191	FAM102A	ENSG00000167106.11	9	0.000889782	0.00711825	8	0.0152128	Yes	No
Brain-Caudate(basalganglia)	191	NAIF1	ENSG00000171169.8	9	0.00173626	0.0138901	8	0.0237442	Yes	No
Brain-Caudate(basalganglia)	191	SLC25A25	ENSG00000148339.12	9	0.00127143	0.0101714	8	0.0193016	Yes	No
Brain-Caudate(basalganglia)	191	PTGES2	ENSG00000148334.14	9	0.000376494	0.00301195	8	0.0084395	Yes	Yes
Brain-Caudate(basalganglia)	191	PTGES2-AS1	ENSG00000232850.3	9	0.000854247	0.00683398	8	0.0148371	Yes	No
Brain-Caudate(basalganglia)	191	LCN2	ENSG00000148346.11	9	0.000558783	0.00447026	8	0.0111267	Yes	No
Brain-Caudate(basalganglia)	191	C9orf16	ENSG00000171159.4	9	0.000169598	0.00135679	8	0.00474601	Yes	Yes
Brain-Caudate(basalganglia)	191	CIZ1	ENSG00000148337.20	9	0.00128358	0.0102686	8	0.0194455	Yes	No
Brain-Caudate(basalganglia)	191	DNM1	ENSG00000106976.20	9	0.00851745	0.076657	9	0.0842098	No	No
Brain-Caudate(basalganglia)	191	GOLGA2	ENSG00000167110.17	9	0.00272386	0.0245147	9	0.0350936	Yes	No
Brain-Caudate(basalganglia)	191	SWI5	ENSG00000175854.11	9	0.00295508	0.0265957	9	0.0371833	Yes	No
Brain-Caudate(basalganglia)	191	TRUB2	ENSG00000167112.9	9	0.000531145	0.00478031	9	0.0116606	Yes	No
Brain-Caudate(basalganglia)	191	COQ4	ENSG00000167113.10	9	0.00399794	0.0359814	9	0.0460823	Yes	No
Brain-Caudate(basalganglia)	191	SLC27A4	ENSG00000167114.12	9	0.00443973	0.0399576	9	0.0498134	Yes	No
Brain-Caudate(basalganglia)	191	URM1	ENSG00000167118.10	9	0.000239064	0.00215158	9	0.00665983	Yes	Yes
Brain-Caudate(basalganglia)	191	MIR219A2	ENSG00000207955.5	9	0.0059177	0.0532593	9	0.0623554	No	No
Brain-Caudate(basalganglia)	191	CERCAM	ENSG00000167123.18	9	0.0289663	0.260697	9	0.262574	No	No
Brain-Caudate(basalganglia)	191	ODF2	ENSG00000136811.16	9	0.000310482	0.00279434	9	0.00802887	Yes	Yes
Brain-Caudate(basalganglia)	191	GLE1	ENSG00000119392.14	9	0.00161376	0.0145238	9	0.024505	Yes	No
Brain-Caudate(basalganglia)	191	SPTAN1	ENSG00000197694.15	9	0.00610653	0.0610653	10	0.0696571	No	No
Brain-Caudate(basalganglia)	191	WDR34	ENSG00000119333.11	9	0.00093094	0.00837846	9	0.0169254	Yes	No
Brain-Caudate(basalganglia)	191	SET	ENSG00000119335.16	9	6.08036e-05	0.000608036	10	0.00254655	Yes	Yes
Brain-Caudate(basalganglia)	191	PKN3	ENSG00000160447.6	9	0.0048428	0.048428	10	0.0578584	No	No
Brain-Caudate(basalganglia)	191	ZDHHC12	ENSG00000160446.18	9	0.00181469	0.0181469	10	0.028483	Yes	No
Brain-Caudate(basalganglia)	191	ZER1	ENSG00000160445.10	9	0.00563781	0.0563781	10	0.0653349	No	No
Brain-Caudate(basalganglia)	191	TBC1D13	ENSG00000107021.15	9	6.37738e-05	0.000637738	10	0.00264468	Yes	Yes
Brain-Caudate(basalganglia)	191	ENDOG	ENSG00000167136.6	9	3.68327e-05	0.000368327	10	0.00169313	Yes	Yes
Brain-Caudate(basalganglia)	191	SPOUT1	ENSG00000198917.12	9	0.00247612	0.0247612	10	0.0353431	Yes	No
Brain-Caudate(basalganglia)	191	KYAT1	ENSG00000171097.13	9	0.00136334	0.0149967	11	0.0249808	Yes	No
Brain-Caudate(basalganglia)	191	LRRC8A	ENSG00000136802.11	9	0.000141377	0.00155514	11	0.00525559	Yes	Yes
Brain-Caudate(basalganglia)	191	PHYHD1	ENSG00000175287.18	9	8.58704e-10	9.44574e-09	11	1.28475e-07	Yes	Yes
Brain-Caudate(basalganglia)	191	DOLK	ENSG00000175283.7	9	3.76265e-05	0.000413892	11	0.00186441	Yes	Yes
Brain-Caudate(basalganglia)	191	NUP188	ENSG00000095319.14	9	1.21094e-05	0.000133203	11	0.000721997	Yes	Yes
Brain-Caudate(basalganglia)	191	RP11-167N5.5	ENSG00000267834.1	9	0.000834541	0.00917995	11	0.0180044	Yes	No
Brain-Caudate(basalganglia)	191	SH3GLB2	ENSG00000148341.17	9	0.000440116	0.00484128	11	0.0117673	Yes	No
Brain-Caudate(basalganglia)	191	MIGA2	ENSG00000148343.18	9	0.00800352	0.0800352	10	0.087377	No	No
Brain-Caudate(basalganglia)	191	DOLPP1	ENSG00000167130.17	9	0.00372585	0.0372585	10	0.0472698	Yes	No
Brain-Caudate(basalganglia)	191	CRAT	ENSG00000095321.16	9	9.2345e-05	0.00092345	10	0.0035095	Yes	Yes
Brain-Caudate(basalganglia)	191	PTPA	ENSG00000119383.19	9	0.000375612	0.00375612	10	0.00983515	Yes	Yes
Brain-Caudate(basalganglia)	191	RP11-247A12.7	ENSG00000268707.1	9	6.34272e-08	6.34272e-07	10	6.12221e-06	Yes	Yes
Brain-Caudate(basalganglia)	191	IER5L	ENSG00000188483.7	9	0.00254201	0.0279621	11	0.0385016	Yes	No
Brain-Caudate(basalganglia)	191	RP11-344B5.4	ENSG00000235007.2	9	0.00509216	0.0560138	11	0.0649624	No	No
Brain-Caudate(basalganglia)	191	RP11-344B5.2	ENSG00000224307.1	9	0.00196302	0.0215932	11	0.0320744	Yes	No
Brain-Caudate(basalganglia)	191	C9orf106	ENSG00000179082.3	9	0.00147146	0.016186	11	0.0263104	Yes	No
Brain-Caudate(basalganglia)	191	LINC01503	ENSG00000233901.5	9	1.65307e-05	0.000181838	11	0.000944581	Yes	Yes
Brain-Caudate(basalganglia)	191	RP11-65J3.3	ENSG00000230676.1	9	0.000122346	0.00146815	12	0.0050249	Yes	Yes
Brain-Caudate(basalganglia)	191	RP11-65J3.2	ENSG00000226355.1	9	0.001552	0.018624	12	0.0290021	Yes	No
Brain-Caudate(basalganglia)	191	RP11-492E3.2	ENSG00000227619.1	9	0.000411714	0.00535228	13	0.0125746	Yes	No
Brain-Caudate(basalganglia)	191	NTMT1	ENSG00000148335.14	9	0.000109922	0.00142899	13	0.00493657	Yes	Yes
Brain-Caudate(basalganglia)	191	C9orf50	ENSG00000179058.6	9	0.00138464	0.0180003	13	0.0283481	Yes	No
Brain-Caudate(basalganglia)	191	ASB6	ENSG00000148331.11	9	0.00456021	0.0592828	13	0.068012	No	No
Brain-Caudate(basalganglia)	191	PRRX2	ENSG00000167157.10	9	0.00166127	0.0215964	13	0.0320752	Yes	No
Brain-Caudate(basalganglia)	191	PTGES	ENSG00000148344.10	9	0.00031628	0.00442791	14	0.0110507	Yes	No
Brain-Caudate(basalganglia)	191	TOR1B	ENSG00000136816.15	9	4.25204e-14	5.95285e-13	14	1.43381e-11	Yes	Yes
Brain-Caudate(basalganglia)	191	TOR1A	ENSG00000136827.11	9	2.98724e-05	0.000418213	14	0.00187917	Yes	Yes
Brain-Caudate(basalganglia)	191	C9orf78	ENSG00000136819.15	9	0.0012058	0.0168812	14	0.0270686	Yes	No
Brain-Caudate(basalganglia)	191	USP20	ENSG00000136878.12	9	0.000709512	0.00993317	14	0.0190082	Yes	No
Brain-Caudate(basalganglia)	191	FNBP1	ENSG00000187239.16	9	0.000808428	0.0121264	15	0.0217313	Yes	No
Brain-Caudate(basalganglia)	191	RP11-138E2.1	ENSG00000270755.1	9	0.000376363	0.00564545	15	0.013029	Yes	No
Brain-Caudate(basalganglia)	191	GPR107	ENSG00000148358.19	9	0.000368476	0.00589561	16	0.0134207	Yes	No
Brain-Caudate(basalganglia)	191	NCS1	ENSG00000107130.9	9	2.07293e-05	0.00031094	15	0.00147251	Yes	Yes
Brain-Caudate(basalganglia)	191	HMCN2	ENSG00000148357.16	9	0.000629502	0.010072	16	0.0191871	Yes	No
Brain-Caudate(basalganglia)	191	ASS1	ENSG00000130707.17	9	0.000701793	0.0105269	15	0.0197883	Yes	No
Brain-Caudate(basalganglia)	191	FUBP3	ENSG00000107164.15	9	0.00287411	0.0431116	15	0.0528253	No	No
Brain-Caudate(basalganglia)	191	PRDM12	ENSG00000130711.3	9	0.00499457	0.0749186	15	0.0825844	No	No
Brain-Caudate(basalganglia)	191	EXOSC2	ENSG00000130713.15	9	0.000254287	0.00381431	15	0.00995024	Yes	Yes
Brain-Caudate(basalganglia)	191	ABL1	ENSG00000097007.17	9	0.000936709	0.0149873	16	0.0249743	Yes	No
Brain-Caudate(basalganglia)	191	QRFP	ENSG00000188710.2	9	0.0013898	0.020847	15	0.0312972	Yes	No
Brain-Caudate(basalganglia)	191	FIBCD1	ENSG00000130720.12	9	0.000172763	0.00259144	15	0.00759597	Yes	Yes
Brain-Caudate(basalganglia)	191	LAMC3	ENSG00000050555.17	9	7.06625e-06	0.000105994	15	0.000591438	Yes	Yes
Brain-Caudate(basalganglia)	191	AIF1L	ENSG00000126878.12	9	7.808e-05	0.0011712	15	0.00423089	Yes	Yes
Brain-Caudate(basalganglia)	191	NUP214	ENSG00000126883.16	9	0.000338367	0.0050755	15	0.0121404	Yes	No
Brain-Caudate(basalganglia)	191	FAM78A	ENSG00000126882.12	9	0.000786378	0.0117957	15	0.0213272	Yes	No
Brain-Caudate(basalganglia)	191	PLPP7	ENSG00000160539.4	9	0.000390206	0.00546289	14	0.0127411	Yes	No
Brain-Caudate(basalganglia)	191	PRRC2B	ENSG00000130723.18	9	0.00142053	0.021308	15	0.0317857	Yes	No
Brain-Caudate(basalganglia)	191	POMT1	ENSG00000130714.15	9	1.1698e-08	1.63772e-07	14	1.7612e-06	Yes	Yes
Brain-Caudate(basalganglia)	191	UCK1	ENSG00000130717.12	9	1.21268e-07	1.69776e-06	14	1.5031e-05	Yes	Yes
Brain-Caudate(basalganglia)	191	RAPGEF1	ENSG00000107263.18	9	0.000479078	0.0067071	14	0.0146421	Yes	No
Brain-Caudate(basalganglia)	191	MED27	ENSG00000160563.13	9	0.00108288	0.0162433	15	0.0263596	Yes	No
Brain-Caudate(basalganglia)	191	NTNG2	ENSG00000196358.10	9	0.000263075	0.00368305	14	0.00971364	Yes	Yes
Brain-Caudate(basalganglia)	191	SETX	ENSG00000107290.13	9	0.00557197	0.0835795	15	0.0907724	No	No
Brain-Caudate(basalganglia)	191	TTF1	ENSG00000125482.12	9	0.00202853	0.0304279	15	0.0409144	Yes	No
Brain-Caudate(basalganglia)	191	CFAP77	ENSG00000188523.8	9	0.00123515	0.0197624	16	0.0301619	Yes	No
Brain-Caudate(basalganglia)	191	DDX31	ENSG00000125485.17	9	3.52557e-15	5.64092e-14	16	1.52649e-12	Yes	Yes
Brain-Caudate(basalganglia)	191	GTF3C4	ENSG00000125484.11	9	0.00254814	0.0407702	16	0.0505523	No	No
Brain-Caudate(basalganglia)	191	AK8	ENSG00000165695.9	9	2.0251e-15	3.64518e-14	18	1.01203e-12	Yes	Yes
Brain-Caudate(basalganglia)	191	SPACA9	ENSG00000165698.15	9	0.00323377	0.0517403	16	0.060957	No	No
Brain-Caudate(basalganglia)	191	TSC1	ENSG00000165699.13	9	2.86001e-05	0.000486202	17	0.00212385	Yes	Yes
Brain-Caudate(basalganglia)	191	GTF3C5	ENSG00000148308.17	9	0.00259556	0.0467201	18	0.0562571	No	No
Brain-Caudate(basalganglia)	191	CEL	ENSG00000170835.14	9	0.00449929	0.0809872	18	0.0882521	No	No
Brain-Caudate(basalganglia)	191	RALGDS	ENSG00000160271.14	9	1.23601e-07	2.34843e-06	19	2.03073e-05	Yes	Yes
Brain-Caudate(basalganglia)	191	GBGT1	ENSG00000148288.11	9	2.70246e-07	4.86442e-06	18	3.91241e-05	Yes	Yes
Brain-Caudate(basalganglia)	191	ABO	ENSG00000175164.13	9	4.07729e-07	7.74685e-06	19	5.89477e-05	Yes	Yes
Brain-Caudate(basalganglia)	191	SURF6	ENSG00000148296.6	9	1.24475e-05	0.000236503	19	0.00117316	Yes	Yes
Brain-Caudate(basalganglia)	191	MED22	ENSG00000148297.15	9	0.000368943	0.00700991	19	0.0150742	Yes	No
Brain-Caudate(basalganglia)	191	RPL7A	ENSG00000148303.16	9	0.00101048	0.0191992	19	0.0296055	Yes	No
Brain-Caudate(basalganglia)	191	SURF1	ENSG00000148290.9	9	1.19641e-21	2.27318e-20	19	1.30403e-18	Yes	Yes
Brain-Caudate(basalganglia)	191	SURF2	ENSG00000148291.9	9	1.0676e-05	0.000202844	19	0.00103123	Yes	Yes
Brain-Caudate(basalganglia)	191	SURF4	ENSG00000148248.13	9	0.000435643	0.00827722	19	0.0167917	Yes	No
Brain-Caudate(basalganglia)	191	STKLD1	ENSG00000198870.7	9	9.44643e-05	0.00179482	19	0.00582316	Yes	Yes
Brain-Caudate(basalganglia)	191	REXO4	ENSG00000148300.11	9	1.54092e-05	0.000292775	19	0.00139814	Yes	Yes
Brain-Caudate(basalganglia)	191	ADAMTS13	ENSG00000160323.18	9	1.01807e-08	1.93434e-07	19	2.05467e-06	Yes	Yes
Brain-Caudate(basalganglia)	191	CACFD1	ENSG00000160325.14	9	2.68258e-05	0.00050969	19	0.00220947	Yes	Yes
Brain-Caudate(basalganglia)	191	SLC2A6	ENSG00000160326.13	9	1.06033e-05	0.000201463	19	0.00102651	Yes	Yes
Brain-Caudate(basalganglia)	191	TMEM8C	ENSG00000187616.4	9	1.51788e-05	0.000288398	19	0.0013805	Yes	Yes
Brain-Caudate(basalganglia)	191	ADAMTSL2	ENSG00000197859.9	9	2.2016e-05	0.000418304	19	0.00187917	Yes	Yes
Brain-Caudate(basalganglia)	191	FAM163B	ENSG00000196990.8	9	0.000515312	0.00979092	19	0.0188191	Yes	No
Brain-Caudate(basalganglia)	191	DBH	ENSG00000123454.10	9	0.00454566	0.0863675	19	0.0934598	No	No
Brain-Caudate(basalganglia)	191	SARDH	ENSG00000123453.17	9	1.81118e-12	3.62237e-11	20	6.92668e-10	Yes	Yes
Brain-Caudate(basalganglia)	191	VAV2	ENSG00000160293.16	9	0.000850551	0.0187121	22	0.0290937	Yes	No
Brain-Caudate(basalganglia)	191	LINC00094	ENSG00000235106.9	9	0.000986841	0.0207237	21	0.0311583	Yes	No
Brain-Caudate(basalganglia)	191	BRD3	ENSG00000169925.16	9	7.92295e-05	0.00166382	21	0.00550768	Yes	Yes
Brain-Caudate(basalganglia)	191	WDR5	ENSG00000196363.9	9	0.000514593	0.011321	22	0.020789	Yes	No
Brain-Caudate(basalganglia)	191	LL09NC01-139C3.1	ENSG00000273473.1	9	0.000773495	0.0162434	21	0.0263596	Yes	No
Brain-Caudate(basalganglia)	191	RXRA	ENSG00000186350.9	9	0.000611659	0.0134565	22	0.0232633	Yes	No
Brain-Caudate(basalganglia)	191	RP11-473E2.4	ENSG00000228877.2	9	0.00101043	0.0222294	22	0.0327322	Yes	No
Brain-Caudate(basalganglia)	191	COL5A1	ENSG00000130635.15	9	0.000648894	0.0149246	23	0.0249177	Yes	No
Brain-Caudate(basalganglia)	191	FCN2	ENSG00000160339.15	9	0.000122797	0.00257873	21	0.00756968	Yes	Yes
Brain-Caudate(basalganglia)	191	FCN1	ENSG00000085265.10	9	0.000749111	0.0149822	20	0.0249704	Yes	No
Brain-Caudate(basalganglia)	191	OLFM1	ENSG00000130558.19	9	0.00165204	0.0330408	20	0.043298	Yes	No
Brain-Caudate(basalganglia)	191	PPP1R26	ENSG00000196422.10	9	0.000228491	0.00456982	20	0.0113003	Yes	No
Brain-Caudate(basalganglia)	191	C9orf116	ENSG00000160345.12	9	0.000549574	0.0109915	20	0.0203523	Yes	No
Brain-Caudate(basalganglia)	191	MRPS2	ENSG00000122140.10	9	0.000361938	0.00723875	20	0.0153844	Yes	No
Brain-Caudate(basalganglia)	191	LCN9	ENSG00000148386.9	9	1.61554e-08	3.23109e-07	20	3.31588e-06	Yes	Yes
Brain-Caudate(basalganglia)	191	SOHLH1	ENSG00000165643.10	9	0.000216375	0.00432751	20	0.0108771	Yes	No
Brain-Caudate(basalganglia)	191	KCNT1	ENSG00000107147.12	9	1.89785e-09	3.98549e-08	21	4.85114e-07	Yes	Yes
Brain-Caudate(basalganglia)	191	CAMSAP1	ENSG00000130559.18	9	0.000347417	0.00694833	20	0.0149977	Yes	No
Brain-Caudate(basalganglia)	191	UBAC1	ENSG00000130560.8	9	2.5345e-06	4.81555e-05	19	0.000298367	Yes	Yes
Brain-Caudate(basalganglia)	191	NACC2	ENSG00000148411.7	9	4.14669e-05	0.000787871	19	0.00309715	Yes	Yes
Brain-Caudate(basalganglia)	191	RP11-83N9.5	ENSG00000260193.1	9	1.41643e-05	0.000254958	18	0.00124937	Yes	Yes
Brain-Caudate(basalganglia)	191	C9orf69	ENSG00000238227.7	9	0.000430186	0.00774335	18	0.0160452	Yes	No
Brain-Caudate(basalganglia)	191	RP11-83N9.6	ENSG00000275329.1	9	0.000993698	0.0178866	18	0.0282056	Yes	No
Brain-Caudate(basalganglia)	191	QSOX2	ENSG00000165661.16	9	0.00175223	0.029788	17	0.0403045	Yes	No
Brain-Caudate(basalganglia)	191	CCDC187	ENSG00000260220.6	9	0.000207603	0.00352925	17	0.00942707	Yes	Yes
Brain-Caudate(basalganglia)	191	DKFZP434A062	ENSG00000262075.3	9	3.40391e-07	5.78665e-06	17	4.57324e-05	Yes	Yes
Brain-Caudate(basalganglia)	191	GPSM1	ENSG00000160360.12	9	0.000479038	0.00814364	17	0.0166097	Yes	No
Brain-Caudate(basalganglia)	191	DNLZ	ENSG00000213221.4	9	5.05665e-06	8.09064e-05	16	0.000470811	Yes	Yes
Brain-Caudate(basalganglia)	191	CARD9	ENSG00000187796.13	9	0.0014934	0.0253878	17	0.0360131	Yes	No
Brain-Caudate(basalganglia)	191	SNAPC4	ENSG00000165684.4	9	0.000216912	0.0036875	17	0.00971843	Yes	Yes
Brain-Caudate(basalganglia)	191	SDCCAG3	ENSG00000165689.16	9	3.49485e-05	0.000594125	17	0.0025027	Yes	Yes
Brain-Caudate(basalganglia)	191	PMPCA	ENSG00000165688.11	9	0.00245034	0.0416558	17	0.051388	No	No
Brain-Caudate(basalganglia)	191	INPP5E	ENSG00000148384.12	9	4.59775e-16	7.3564e-15	16	2.23436e-13	Yes	Yes
Brain-Caudate(basalganglia)	191	SEC16A	ENSG00000148396.18	9	0.00036393	0.00582288	16	0.013306	Yes	No
Brain-Caudate(basalganglia)	191	C9orf163	ENSG00000196366.3	9	0.000125264	0.00200422	16	0.00630676	Yes	Yes
Brain-Caudate(basalganglia)	191	NOTCH1	ENSG00000148400.9	9	0.000142728	0.00228365	16	0.00694915	Yes	Yes
Brain-Caudate(basalganglia)	191	EGFL7	ENSG00000172889.15	9	0.00332938	0.0499407	15	0.0592255	No	No
Brain-Caudate(basalganglia)	191	AGPAT2	ENSG00000169692.12	9	0.000986832	0.0148025	15	0.0247935	Yes	No
Brain-Caudate(basalganglia)	191	FAM69B	ENSG00000165716.10	9	0.00363194	0.0544792	15	0.0635107	No	No
Brain-Caudate(basalganglia)	191	LCN10	ENSG00000187922.13	9	0.000719354	0.0107903	15	0.0200882	Yes	No
Brain-Caudate(basalganglia)	191	LCN6	ENSG00000267206.5	9	0.00127205	0.0190807	15	0.0294578	Yes	No
Brain-Caudate(basalganglia)	191	LCN15	ENSG00000177984.6	9	2.14979e-19	3.22468e-18	15	1.46969e-16	Yes	Yes
Brain-Caudate(basalganglia)	191	TMEM141	ENSG00000244187.7	9	0.00046861	0.00656054	14	0.0144139	Yes	No
Brain-Caudate(basalganglia)	191	CCDC183	ENSG00000213213.13	9	0.000582917	0.00816084	14	0.0166336	Yes	No
Brain-Caudate(basalganglia)	191	RABL6	ENSG00000196642.18	9	0.000762473	0.0106746	14	0.0199496	Yes	No
Brain-Caudate(basalganglia)	191	C9orf172	ENSG00000232434.2	9	0.00428696	0.0600175	14	0.0686988	No	No
Brain-Caudate(basalganglia)	191	PHPT1	ENSG00000054148.17	9	1.8712e-05	0.000261968	14	0.00127479	Yes	Yes
Brain-Caudate(basalganglia)	191	MAMDC4	ENSG00000177943.13	9	0.00126418	0.0189628	15	0.0293255	Yes	No
Brain-Caudate(basalganglia)	191	EDF1	ENSG00000107223.12	9	0.00217536	0.0326304	15	0.0429366	Yes	No
Brain-Caudate(basalganglia)	191	TRAF2	ENSG00000127191.17	9	0.000163191	0.00244786	15	0.00731181	Yes	Yes
Brain-Caudate(basalganglia)	191	FBXW5	ENSG00000159069.13	9	5.2524e-06	7.35336e-05	14	0.000433735	Yes	Yes
Brain-Caudate(basalganglia)	191	C8G	ENSG00000176919.11	9	0.000717117	0.0100396	14	0.0191434	Yes	No
Brain-Caudate(basalganglia)	191	LCN12	ENSG00000184925.11	9	5.51918e-12	7.72685e-11	14	1.41219e-09	Yes	Yes
Brain-Caudate(basalganglia)	191	PTGDS	ENSG00000107317.12	9	0.00113671	0.015914	14	0.0259921	Yes	No
Brain-Caudate(basalganglia)	191	LCNL1	ENSG00000214402.6	9	4.98137e-05	0.000697392	14	0.00282668	Yes	Yes
Brain-Caudate(basalganglia)	191	C9orf142	ENSG00000148362.10	9	3.39459e-08	4.75243e-07	14	4.69689e-06	Yes	Yes
Brain-Caudate(basalganglia)	191	CLIC3	ENSG00000169583.12	9	0.00224482	0.0314275	14	0.0418092	Yes	No
Brain-Caudate(basalganglia)	191	ABCA2	ENSG00000107331.16	9	0.00132434	0.0185408	14	0.0289206	Yes	No
Brain-Caudate(basalganglia)	191	FUT7	ENSG00000180549.7	9	0.0012653	0.0177142	14	0.0280334	Yes	No
Brain-Caudate(basalganglia)	191	NPDC1	ENSG00000107281.9	9	0.00415921	0.0582289	14	0.0670839	No	No
Brain-Caudate(basalganglia)	191	ENTPD2	ENSG00000054179.11	9	0.00074015	0.0103621	14	0.0195695	Yes	No
Brain-Caudate(basalganglia)	191	SAPCD2	ENSG00000186193.8	9	8.02758e-05	0.00112386	14	0.00409814	Yes	Yes
Brain-Caudate(basalganglia)	191	UAP1L1	ENSG00000197355.10	9	8.91608e-05	0.00124825	14	0.00445786	Yes	Yes
Brain-Caudate(basalganglia)	191	MAN1B1	ENSG00000177239.14	9	0.000438153	0.00613414	14	0.0137851	Yes	No
Brain-Caudate(basalganglia)	191	DPP7	ENSG00000176978.13	9	0.00110479	0.0154671	14	0.0255027	Yes	No
Brain-Caudate(basalganglia)	191	GRIN1	ENSG00000176884.14	9	0.0020175	0.028245	14	0.0387796	Yes	No
Brain-Caudate(basalganglia)	191	LRRC26	ENSG00000184709.7	9	0.00208096	0.0270525	13	0.0376066	Yes	No
Brain-Caudate(basalganglia)	191	ANAPC2	ENSG00000176248.8	9	0.0039186	0.0509418	13	0.0601934	No	No
Brain-Caudate(basalganglia)	191	SSNA1	ENSG00000176101.11	9	0.000107087	0.00139212	13	0.00483736	Yes	Yes
Brain-Caudate(basalganglia)	191	TPRN	ENSG00000176058.11	9	0.000719607	0.00935489	13	0.0182433	Yes	No
Brain-Caudate(basalganglia)	191	TMEM203	ENSG00000187713.6	9	0.00812123	0.105576	13	0.111641	No	No
Brain-Caudate(basalganglia)	191	NDOR1	ENSG00000188566.13	9	0.000645543	0.00839206	13	0.0169416	Yes	No
Brain-Caudate(basalganglia)	191	RNF208	ENSG00000212864.3	9	0.00526123	0.0683961	13	0.0764934	No	No
Brain-Caudate(basalganglia)	191	CYSRT1	ENSG00000197191.4	9	0.00122179	0.0158833	13	0.0259513	Yes	No
Brain-Caudate(basalganglia)	191	RNF224	ENSG00000233198.3	9	0.000487524	0.00633781	13	0.0140913	Yes	No
Brain-Caudate(basalganglia)	191	SLC34A3	ENSG00000198569.9	9	0.000473418	0.00615443	13	0.0138138	Yes	No
Brain-Caudate(basalganglia)	191	TUBB4B	ENSG00000188229.5	9	0.00150311	0.0195405	13	0.0299471	Yes	No
Brain-Caudate(basalganglia)	191	FAM166A	ENSG00000188163.7	9	0.000415068	0.00539588	13	0.0126481	Yes	No
Brain-Caudate(basalganglia)	191	STPG3	ENSG00000197768.10	9	0.00253228	0.0329196	13	0.0431801	Yes	No
Brain-Caudate(basalganglia)	191	NELFB	ENSG00000188986.6	9	7.27775e-08	9.46108e-07	13	8.77804e-06	Yes	Yes
Brain-Caudate(basalganglia)	191	TOR4A	ENSG00000198113.2	9	0.00830075	0.10791	13	0.113838	No	No
Brain-Caudate(basalganglia)	191	NRARP	ENSG00000198435.3	9	0.00126082	0.0163906	13	0.0265275	Yes	No
Brain-Caudate(basalganglia)	191	EXD3	ENSG00000187609.15	9	9.75312e-05	0.00126791	13	0.00451002	Yes	Yes
Brain-Caudate(basalganglia)	191	NOXA1	ENSG00000188747.8	9	0.000152099	0.00167308	11	0.00553182	Yes	Yes
Brain-Caudate(basalganglia)	191	ENTPD8	ENSG00000188833.9	9	0.00369836	0.0406819	11	0.0504912	No	No
Brain-Caudate(basalganglia)	191	NSMF	ENSG00000165802.21	9	0.00338972	0.0372869	11	0.0472946	Yes	No
Brain-Caudate(basalganglia)	191	PNPLA7	ENSG00000130653.15	9	4.45996e-26	4.90595e-25	11	4.72036e-23	Yes	Yes
Brain-Caudate(basalganglia)	191	MRPL41	ENSG00000182154.7	9	0.000363772	0.00363772	10	0.00964748	Yes	Yes
Brain-Caudate(basalganglia)	191	DPH7	ENSG00000148399.12	9	0.00364198	0.0364198	10	0.0464572	Yes	No
Brain-Caudate(basalganglia)	191	ZMYND19	ENSG00000165724.5	9	0.000180701	0.00180701	10	0.00585726	Yes	Yes
Brain-Caudate(basalganglia)	191	ARRDC1	ENSG00000197070.13	9	0.000182044	0.00182044	10	0.0058853	Yes	Yes
Brain-Caudate(basalganglia)	191	EHMT1	ENSG00000181090.19	9	0.000199523	0.00199523	10	0.0062853	Yes	Yes
Brain-Caudate(basalganglia)	191	CACNA1B	ENSG00000148408.12	9	2.95127e-12	2.36102e-11	8	4.61172e-10	Yes	Yes
Brain-Caudate(basalganglia)	191	TUBB8	ENSG00000261456.5	10	0.00784289	0.0470573	6	0.0565602	No	No
Brain-Caudate(basalganglia)	191	ZMYND11	ENSG00000015171.19	10	0.00817019	0.0653616	8	0.0736066	No	No
Brain-Caudate(basalganglia)	191	DIP2C	ENSG00000151240.16	10	0.00270325	0.0351423	13	0.045285	Yes	No
Brain-Caudate(basalganglia)	191	PRR26	ENSG00000180525.11	10	0.000219875	0.00285838	13	0.00814339	Yes	Yes
Brain-Caudate(basalganglia)	191	LARP4B	ENSG00000107929.14	10	0.0153488	0.230232	15	0.232469	No	No
Brain-Caudate(basalganglia)	191	GTPBP4	ENSG00000107937.18	10	0.000288797	0.00462075	16	0.011389	Yes	No
Brain-Caudate(basalganglia)	191	IDI1	ENSG00000067064.10	10	0.000532365	0.00905021	17	0.0178346	Yes	No
Brain-Caudate(basalganglia)	191	WDR37	ENSG00000047056.14	10	0.00141888	0.0255399	18	0.0361575	Yes	No
Brain-Caudate(basalganglia)	191	ADARB2	ENSG00000185736.15	10	9.24077e-09	2.12538e-07	23	2.24709e-06	Yes	Yes
Brain-Caudate(basalganglia)	191	RP11-118K6.3	ENSG00000273001.1	10	0.00111374	0.0233886	21	0.0339335	Yes	No
Brain-Caudate(basalganglia)	191	PFKP	ENSG00000067057.16	10	0.000222727	0.0049	22	0.0118603	Yes	No
Brain-Caudate(basalganglia)	191	PITRM1	ENSG00000107959.15	10	7.74069e-13	1.62555e-11	21	3.2342e-10	Yes	Yes
Brain-Caudate(basalganglia)	191	KLF6	ENSG00000067082.14	10	0.000443087	0.00886174	20	0.0175641	Yes	No
Brain-Caudate(basalganglia)	191	LINC00702	ENSG00000233117.2	10	0.00324255	0.0713361	22	0.0792406	No	No
Brain-Caudate(basalganglia)	191	AKR1E2	ENSG00000165568.17	10	0.000997071	0.0219356	22	0.0324367	Yes	No
Brain-Caudate(basalganglia)	191	AKR1C1	ENSG00000187134.13	10	7.27139e-28	1.59971e-26	22	1.85291e-24	Yes	Yes
Brain-Caudate(basalganglia)	191	AKR1C2	ENSG00000151632.17	10	9.23156e-14	2.03094e-12	22	4.515e-11	Yes	Yes
Brain-Caudate(basalganglia)	191	AKR1C3	ENSG00000196139.13	10	2.40077e-05	0.00052817	22	0.00227332	Yes	Yes
Brain-Caudate(basalganglia)	191	TUBAL3	ENSG00000178462.11	10	0.000169109	0.0037204	22	0.00976832	Yes	Yes
Brain-Caudate(basalganglia)	191	NET1	ENSG00000173848.18	10	0.000204134	0.00469507	23	0.0115238	Yes	No
Brain-Caudate(basalganglia)	191	CALML5	ENSG00000178372.7	10	0.00191554	0.0440574	23	0.0537454	No	No
Brain-Caudate(basalganglia)	191	CALML3	ENSG00000178363.4	10	0.000661095	0.0152052	23	0.025208	Yes	No
Brain-Caudate(basalganglia)	191	ASB13	ENSG00000196372.12	10	2.37248e-05	0.00054567	23	0.00233648	Yes	Yes
Brain-Caudate(basalganglia)	191	FAM208B	ENSG00000108021.19	10	0.00187453	0.0431143	23	0.0528253	No	No
Brain-Caudate(basalganglia)	191	GDI2	ENSG00000057608.16	10	7.57303e-07	1.7418e-05	23	0.000120988	Yes	Yes
Brain-Caudate(basalganglia)	191	ANKRD16	ENSG00000134461.15	10	0.000201382	0.0044304	22	0.0110547	Yes	No
Brain-Caudate(basalganglia)	191	FBXO18	ENSG00000134452.19	10	7.42364e-05	0.0016332	22	0.0054505	Yes	Yes
Brain-Caudate(basalganglia)	191	IL15RA	ENSG00000134470.20	10	0.00134876	0.0296728	22	0.0401817	Yes	No
Brain-Caudate(basalganglia)	191	RBM17	ENSG00000134453.15	10	0.000749292	0.0157351	21	0.0257926	Yes	No
Brain-Caudate(basalganglia)	191	PFKFB3	ENSG00000170525.19	10	0.00132994	0.0279287	21	0.0384644	Yes	No
Brain-Caudate(basalganglia)	191	RP11-563J2.2	ENSG00000215244.2	10	0.00167571	0.0335141	20	0.0437135	Yes	No
Brain-Caudate(basalganglia)	191	RP11-563J2.3	ENSG00000212743.2	10	8.58552e-05	0.00163125	19	0.00544698	Yes	Yes
Brain-Caudate(basalganglia)	191	PRKCQ	ENSG00000065675.14	10	0.000837199	0.016744	20	0.0269245	Yes	No
Brain-Caudate(basalganglia)	191	RP11-554I8.1	ENSG00000225948.2	10	0.000443773	0.00798791	18	0.0164043	Yes	No
Brain-Caudate(basalganglia)	191	LINP1	ENSG00000223784.1	10	0.000854986	0.0153897	18	0.0254305	Yes	No
Brain-Caudate(basalganglia)	191	LINC00706	ENSG00000281186.1	10	2.13157e-05	0.000383682	18	0.00175529	Yes	Yes
Brain-Caudate(basalganglia)	191	LINC00707	ENSG00000238266.1	10	0.000670982	0.0127487	19	0.0224406	Yes	No
Brain-Caudate(basalganglia)	191	SFMBT2	ENSG00000198879.11	10	0.00114056	0.0228112	20	0.0333613	Yes	No
Brain-Caudate(basalganglia)	191	ITIH5	ENSG00000123243.14	10	0.000971141	0.0194228	20	0.0298339	Yes	No
Brain-Caudate(basalganglia)	191	ITIH2	ENSG00000151655.18	10	7.63042e-06	0.000144978	19	0.000776561	Yes	Yes
Brain-Caudate(basalganglia)	191	KIN	ENSG00000151657.11	10	4.56371e-09	8.67104e-08	19	9.86804e-07	Yes	Yes
Brain-Caudate(basalganglia)	191	ATP5C1	ENSG00000165629.19	10	0.00176842	0.0336	19	0.0437878	Yes	No
Brain-Caudate(basalganglia)	191	TAF3	ENSG00000165632.7	10	1.16255e-05	0.000244135	21	0.00120412	Yes	Yes
Brain-Caudate(basalganglia)	191	GATA3	ENSG00000107485.15	10	0.00191058	0.036301	19	0.0463842	Yes	No
Brain-Caudate(basalganglia)	191	RP11-271F18.4	ENSG00000270111.2	10	4.37924e-05	0.000700679	16	0.00283429	Yes	Yes
Brain-Caudate(basalganglia)	191	SFTA1P	ENSG00000225383.7	10	5.60527e-09	8.96843e-08	16	1.01614e-06	Yes	Yes
Brain-Caudate(basalganglia)	191	CELF2	ENSG00000048740.18	10	0.00122077	0.0256361	21	0.0362486	Yes	No
Brain-Caudate(basalganglia)	191	USP6NL	ENSG00000148429.14	10	9.79571e-06	0.000186118	19	0.000963714	Yes	Yes
Brain-Caudate(basalganglia)	191	RP11-138I18.2	ENSG00000271046.1	10	0.00157404	0.0267588	17	0.0373309	Yes	No
Brain-Caudate(basalganglia)	191	ECHDC3	ENSG00000134463.14	10	1.13068e-09	1.92216e-08	17	2.48786e-07	Yes	Yes
Brain-Caudate(basalganglia)	191	PROSER2	ENSG00000148426.12	10	0.000192756	0.00327686	17	0.00895299	Yes	Yes
Brain-Caudate(basalganglia)	191	UPF2	ENSG00000151461.19	10	0.000286869	0.00516364	18	0.0122668	Yes	No
Brain-Caudate(basalganglia)	191	DHTKD1	ENSG00000181192.11	10	0.00211845	0.0402506	19	0.0500963	No	No
Brain-Caudate(basalganglia)	191	SEC61A2	ENSG00000065665.20	10	1.47407e-10	2.65332e-09	18	3.91328e-08	Yes	Yes
Brain-Caudate(basalganglia)	191	NUDT5	ENSG00000165609.12	10	8.62345e-07	1.55222e-05	18	0.000108943	Yes	Yes
Brain-Caudate(basalganglia)	191	CDC123	ENSG00000151465.13	10	5.36277e-05	0.00101893	19	0.00379075	Yes	Yes
Brain-Caudate(basalganglia)	191	CAMK1D	ENSG00000183049.12	10	0.000110751	0.00254726	23	0.00751614	Yes	Yes
Brain-Caudate(basalganglia)	191	CCDC3	ENSG00000151468.10	10	1.54013e-08	3.38828e-07	22	3.4538e-06	Yes	Yes
Brain-Caudate(basalganglia)	191	OPTN	ENSG00000123240.16	10	6.9945e-07	1.3989e-05	20	9.96588e-05	Yes	Yes
Brain-Caudate(basalganglia)	191	PHYH	ENSG00000107537.13	10	7.43762e-05	0.00148752	20	0.00507421	Yes	Yes
Brain-Caudate(basalganglia)	191	SEPHS1	ENSG00000086475.14	10	2.1462e-06	4.29241e-05	20	0.000268515	Yes	Yes
Brain-Caudate(basalganglia)	191	BEND7	ENSG00000165626.16	10	2.34124e-06	4.91661e-05	21	0.000304364	Yes	Yes
Brain-Caudate(basalganglia)	191	PRPF18	ENSG00000165630.13	10	2.09329e-05	0.000418659	20	0.00187978	Yes	Yes
Brain-Caudate(basalganglia)	191	FRMD4A	ENSG00000151474.21	10	0.00259231	0.0699923	27	0.0779812	No	No
Brain-Caudate(basalganglia)	191	FAM107B	ENSG00000065809.13	10	6.47501e-06	0.00014245	22	0.000765049	Yes	Yes
Brain-Caudate(basalganglia)	191	CDNF	ENSG00000185267.9	10	0.00480188	0.0912357	19	0.0979931	No	No
Brain-Caudate(basalganglia)	191	HSPA14	ENSG00000187522.14	10	0.00046959	0.00892221	19	0.0176474	Yes	No
Brain-Caudate(basalganglia)	191	RP11-398C13.8	ENSG00000284024.1	10	1.25948e-05	0.000239302	19	0.00118478	Yes	Yes
Brain-Caudate(basalganglia)	191	RP11-398C13.6	ENSG00000272853.1	10	0.000723502	0.013023	18	0.0227803	Yes	No
Brain-Caudate(basalganglia)	191	SUV39H2	ENSG00000152455.15	10	0.00296121	0.0533017	18	0.0623941	No	No
Brain-Caudate(basalganglia)	191	DCLRE1C	ENSG00000152457.17	10	1.01514e-06	1.92876e-05	19	0.000132457	Yes	Yes
Brain-Caudate(basalganglia)	191	MEIG1	ENSG00000197889.9	10	0.000846314	0.0152337	18	0.0252414	Yes	No
Brain-Caudate(basalganglia)	191	OLAH	ENSG00000152463.14	10	0.0020506	0.0369108	18	0.0469431	Yes	No
Brain-Caudate(basalganglia)	191	ACBD7	ENSG00000176244.6	10	0.000567559	0.0096485	17	0.018638	Yes	No
Brain-Caudate(basalganglia)	191	RPP38	ENSG00000152464.14	10	0.000424489	0.00721632	17	0.0153592	Yes	No
Brain-Caudate(basalganglia)	191	NMT2	ENSG00000152465.17	10	1.24776e-09	2.24597e-08	18	2.8702e-07	Yes	Yes
Brain-Caudate(basalganglia)	191	FAM171A1	ENSG00000148468.16	10	0.00360745	0.0649341	18	0.0732205	No	No
Brain-Caudate(basalganglia)	191	ITGA8	ENSG00000077943.7	10	3.83439e-09	6.9019e-08	18	8.04042e-07	Yes	Yes
Brain-Caudate(basalganglia)	191	MINDY3	ENSG00000148481.13	10	0.000892292	0.015169	17	0.0251571	Yes	No
Brain-Caudate(basalganglia)	191	PTER	ENSG00000165983.14	10	1.36152e-05	0.000231458	17	0.00115065	Yes	Yes
Brain-Caudate(basalganglia)	191	C1QL3	ENSG00000165985.9	10	1.09542e-07	1.75268e-06	16	1.54871e-05	Yes	Yes
Brain-Caudate(basalganglia)	191	RSU1	ENSG00000148484.17	10	0.0002819	0.00507419	18	0.0121397	Yes	No
Brain-Caudate(basalganglia)	191	CUBN	ENSG00000107611.14	10	2.01374e-08	4.02747e-07	20	4.02858e-06	Yes	Yes
Brain-Caudate(basalganglia)	191	RP11-406H21.2	ENSG00000273153.1	10	0.00174819	0.0332156	19	0.0434252	Yes	No
Brain-Caudate(basalganglia)	191	TRDMT1	ENSG00000107614.21	10	1.76923e-08	3.36153e-07	19	3.43424e-06	Yes	Yes
Brain-Caudate(basalganglia)	191	VIM	ENSG00000026025.15	10	0.0026143	0.0496717	19	0.0589569	No	No
Brain-Caudate(basalganglia)	191	ST8SIA6	ENSG00000148488.15	10	0.000175837	0.00369257	21	0.00972616	Yes	Yes
Brain-Caudate(basalganglia)	191	HACD1	ENSG00000165996.13	10	3.38515e-05	0.00067703	20	0.00276856	Yes	Yes
Brain-Caudate(basalganglia)	191	STAM	ENSG00000136738.14	10	0.00698242	0.139648	20	0.144216	No	No
Brain-Caudate(basalganglia)	191	MRC1	ENSG00000260314.2	10	0.000980146	0.0205831	21	0.0310287	Yes	No
Brain-Caudate(basalganglia)	191	SLC39A12	ENSG00000148482.11	10	0.000146781	0.00322918	22	0.00887048	Yes	Yes
Brain-Caudate(basalganglia)	191	CACNB2	ENSG00000165995.18	10	2.77716e-08	7.22063e-07	26	6.88192e-06	Yes	Yes
Brain-Caudate(basalganglia)	191	NSUN6	ENSG00000241058.3	10	4.77225e-20	1.09762e-18	23	5.29448e-17	Yes	Yes
Brain-Caudate(basalganglia)	191	ARL5B	ENSG00000165997.4	10	0.00173012	0.0380627	22	0.048014	Yes	No
Brain-Caudate(basalganglia)	191	MALRD1	ENSG00000204740.10	10	8.17931e-10	2.29021e-08	28	2.91649e-07	Yes	Yes
Brain-Caudate(basalganglia)	191	PLXDC2	ENSG00000120594.16	10	0.00149389	0.0343595	23	0.0445319	Yes	No
Brain-Caudate(basalganglia)	191	NEBL	ENSG00000078114.18	10	0.00176329	0.0282127	16	0.0387528	Yes	No
Brain-Caudate(basalganglia)	191	CASC10	ENSG00000204682.5	10	0.00179835	0.0161852	9	0.0263104	Yes	No
Brain-Caudate(basalganglia)	191	SKIDA1	ENSG00000180592.16	10	0.00199645	0.017968	9	0.028312	Yes	No
Brain-Caudate(basalganglia)	191	MLLT10	ENSG00000078403.16	10	0.00079204	0.0079204	10	0.0163136	Yes	No
Brain-Caudate(basalganglia)	191	DNAJC1	ENSG00000136770.10	10	0.0117559	0.105804	9	0.111843	No	No
Brain-Caudate(basalganglia)	191	RP11-573G6.6	ENSG00000261671.1	10	0.00148663	0.011893	8	0.0214494	Yes	No
Brain-Caudate(basalganglia)	191	COMMD3	ENSG00000148444.15	10	0.00226858	0.0181486	8	0.028483	Yes	No
Brain-Caudate(basalganglia)	191	BMI1	ENSG00000168283.13	10	0.00515482	0.0412386	8	0.0510083	No	No
Brain-Caudate(basalganglia)	191	SPAG6	ENSG00000077327.15	10	0.0121847	0.0974774	8	0.103899	No	No
Brain-Caudate(basalganglia)	191	PIP4K2A	ENSG00000150867.13	10	4.98253e-09	4.48428e-08	9	5.39872e-07	Yes	Yes
Brain-Caudate(basalganglia)	191	ARMC3	ENSG00000165309.13	10	0.000260038	0.00286042	11	0.00814543	Yes	Yes
Brain-Caudate(basalganglia)	191	MSRB2	ENSG00000148450.12	10	0.000485425	0.00533968	11	0.0125568	Yes	No
Brain-Caudate(basalganglia)	191	PTF1A	ENSG00000168267.6	10	0.00224498	0.0246948	11	0.0352824	Yes	No
Brain-Caudate(basalganglia)	191	C10orf67	ENSG00000179133.12	10	0.00030681	0.00368172	12	0.00971364	Yes	Yes
Brain-Caudate(basalganglia)	191	OTUD1	ENSG00000165312.6	10	0.00146753	0.0176103	12	0.027917	Yes	No
Brain-Caudate(basalganglia)	191	KIAA1217	ENSG00000120549.17	10	0.00195012	0.0370522	19	0.0470856	Yes	No
Brain-Caudate(basalganglia)	191	ARHGAP21	ENSG00000107863.17	10	0.00222723	0.0356357	16	0.0457296	Yes	No
Brain-Caudate(basalganglia)	191	PRTFDC1	ENSG00000099256.18	10	3.92568e-06	6.28108e-05	16	0.000378593	Yes	Yes
Brain-Caudate(basalganglia)	191	RP11-165A20.3	ENSG00000273107.1	10	0.000570483	0.00912772	16	0.0179388	Yes	No
Brain-Caudate(basalganglia)	191	ENKUR	ENSG00000151023.16	10	0.000735615	0.0125054	17	0.0221584	Yes	No
Brain-Caudate(basalganglia)	191	THNSL1	ENSG00000185875.12	10	0.00175228	0.0280364	16	0.0385835	Yes	No
Brain-Caudate(basalganglia)	191	LINC01516	ENSG00000231422.2	10	0.00116857	0.0210342	18	0.0315054	Yes	No
Brain-Caudate(basalganglia)	191	GPR158	ENSG00000151025.9	10	0.00418936	0.092166	22	0.0988813	No	No
Brain-Caudate(basalganglia)	191	LINC00836	ENSG00000280809.2	10	0.00106742	0.0213483	20	0.0318187	Yes	No
Brain-Caudate(basalganglia)	191	MYO3A	ENSG00000095777.14	10	1.01142e-06	2.22513e-05	22	0.000150536	Yes	Yes
Brain-Caudate(basalganglia)	191	GAD2	ENSG00000136750.11	10	0.000329245	0.00724338	22	0.015385	Yes	No
Brain-Caudate(basalganglia)	191	APBB1IP	ENSG00000077420.15	10	0.00260795	0.0547669	21	0.0637644	No	No
Brain-Caudate(basalganglia)	191	PDSS1	ENSG00000148459.15	10	0.00332903	0.0699097	21	0.0779083	No	No
Brain-Caudate(basalganglia)	191	ABI1	ENSG00000136754.16	10	0.000450009	0.00900017	20	0.0177585	Yes	No
Brain-Caudate(basalganglia)	191	ANKRD26	ENSG00000107890.16	10	0.00488162	0.0976324	20	0.104052	No	No
Brain-Caudate(basalganglia)	191	YME1L1	ENSG00000136758.18	10	0.00432911	0.0779239	18	0.0854003	No	No
Brain-Caudate(basalganglia)	191	MASTL	ENSG00000120539.14	10	8.19122e-13	1.47442e-11	18	2.94318e-10	Yes	Yes
Brain-Caudate(basalganglia)	191	ACBD5	ENSG00000107897.18	10	0.00177655	0.0319778	18	0.0423168	Yes	No
Brain-Caudate(basalganglia)	191	RAB18	ENSG00000099246.16	10	0.00293545	0.052838	18	0.061983	No	No
Brain-Caudate(basalganglia)	191	MKX	ENSG00000150051.13	10	0.000744671	0.0134041	18	0.0232124	Yes	No
Brain-Caudate(basalganglia)	191	ARMC4	ENSG00000169126.15	10	0.00065803	0.0125026	19	0.0221584	Yes	No
Brain-Caudate(basalganglia)	191	MPP7	ENSG00000150054.18	10	3.22828e-05	0.000677939	21	0.00277103	Yes	Yes
Brain-Caudate(basalganglia)	191	WAC	ENSG00000095787.21	10	0.000711258	0.0142252	20	0.024149	Yes	No
Brain-Caudate(basalganglia)	191	BAMBI	ENSG00000095739.10	10	0.000721526	0.013709	19	0.0235387	Yes	No
Brain-Caudate(basalganglia)	191	SVIL	ENSG00000197321.14	10	0.0018508	0.0425684	23	0.0522974	No	No
Brain-Caudate(basalganglia)	191	KIAA1462	ENSG00000165757.8	10	0.00342358	0.0718951	21	0.0797397	No	No
Brain-Caudate(basalganglia)	191	MTPAP	ENSG00000107951.14	10	0.000652099	0.0117378	18	0.0212686	Yes	No
Brain-Caudate(basalganglia)	191	MAP3K8	ENSG00000107968.9	10	0.00111073	0.0188825	17	0.029246	Yes	No
Brain-Caudate(basalganglia)	191	ZNF438	ENSG00000183621.15	10	0.00046532	0.00744512	16	0.0156447	Yes	No
Brain-Caudate(basalganglia)	191	RP11-192P3.4	ENSG00000272381.1	10	0.0177584	0.284134	16	0.285721	No	No
Brain-Caudate(basalganglia)	191	ZEB1	ENSG00000148516.21	10	0.000111428	0.00178285	16	0.00579363	Yes	Yes
Brain-Caudate(basalganglia)	191	RP11-472N13.2	ENSG00000223834.2	10	0.000966142	0.013526	14	0.0233331	Yes	No
Brain-Caudate(basalganglia)	191	RP11-472N13.3	ENSG00000237797.1	10	0.00357948	0.0465332	13	0.0560736	No	No
Brain-Caudate(basalganglia)	191	ARHGAP12	ENSG00000165322.17	10	0.00397486	0.055648	14	0.0646	No	No
Brain-Caudate(basalganglia)	191	KIF5B	ENSG00000170759.10	10	0.00191225	0.022947	12	0.0334851	Yes	No
Brain-Caudate(basalganglia)	191	EPC1	ENSG00000120616.15	10	0.00537785	0.0752899	14	0.0829384	No	No
Brain-Caudate(basalganglia)	191	CCDC7	ENSG00000216937.13	10	3.62272e-05	0.000652089	18	0.00269138	Yes	Yes
Brain-Caudate(basalganglia)	191	RP11-479G22.8	ENSG00000273038.2	10	1.43396e-09	2.29433e-08	16	2.91969e-07	Yes	Yes
Brain-Caudate(basalganglia)	191	ITGB1	ENSG00000150093.18	10	0.00372715	0.0596344	16	0.0683378	No	No
Brain-Caudate(basalganglia)	191	RP11-462L8.1	ENSG00000229656.6	10	0.00392884	0.0628615	16	0.0713123	No	No
Brain-Caudate(basalganglia)	191	NRP1	ENSG00000099250.17	10	0.000149035	0.00238455	16	0.00717576	Yes	Yes
Brain-Caudate(basalganglia)	191	PARD3	ENSG00000148498.15	10	0.00432719	0.0735621	17	0.0813604	No	No
Brain-Caudate(basalganglia)	191	CUL2	ENSG00000108094.14	10	0.00336318	0.0403582	12	0.0502027	No	No
Brain-Caudate(basalganglia)	191	CREM	ENSG00000095794.19	10	0.00373741	0.0485863	13	0.0579752	No	No
Brain-Caudate(basalganglia)	191	RP11-324I22.2	ENSG00000233200.1	10	2.47621e-06	2.97146e-05	12	0.000194654	Yes	Yes
Brain-Caudate(basalganglia)	191	CCNY	ENSG00000108100.17	10	0.00416032	0.0582445	14	0.0670916	No	No
Brain-Caudate(basalganglia)	191	FZD8	ENSG00000177283.7	10	0.0069305	0.0900965	13	0.0969184	No	No
Brain-Caudate(basalganglia)	191	RP11-258F22.1	ENSG00000226578.1	10	4.31359e-05	0.000517631	12	0.00223962	Yes	Yes
Brain-Caudate(basalganglia)	191	ZNF248	ENSG00000198105.13	10	0.000778507	0.0101206	13	0.0192436	Yes	No
Brain-Caudate(basalganglia)	191	ZNF25	ENSG00000175395.15	10	2.37612e-07	3.08896e-06	13	2.59099e-05	Yes	Yes
Brain-Caudate(basalganglia)	191	ZNF33A	ENSG00000189180.15	10	0.0263669	0.369137	14	0.370012	No	No
Brain-Caudate(basalganglia)	191	ZNF37A	ENSG00000075407.18	10	0.00137708	0.0192791	14	0.0296934	Yes	No
Brain-Caudate(basalganglia)	191	RP11-508N22.12	ENSG00000272983.1	10	2.22531e-07	3.11543e-06	14	2.61095e-05	Yes	Yes
Brain-Caudate(basalganglia)	191	LINC00839	ENSG00000185904.11	10	4.84705e-07	5.33176e-06	11	4.25628e-05	Yes	Yes
Brain-Caudate(basalganglia)	191	ZNF33B	ENSG00000196693.14	10	3.93394e-09	4.72073e-08	12	5.65896e-07	Yes	Yes
Brain-Caudate(basalganglia)	191	AL022344.7	ENSG00000259869.1	10	0.00077697	0.0101006	13	0.0192133	Yes	No
Brain-Caudate(basalganglia)	191	BMS1	ENSG00000165733.7	10	0.000304971	0.00396462	13	0.0102493	Yes	No
Brain-Caudate(basalganglia)	191	RET	ENSG00000165731.18	10	0.000280393	0.00420589	15	0.0106702	Yes	No
Brain-Caudate(basalganglia)	191	RP11-351D16.3	ENSG00000273008.1	10	0.00714381	0.107157	15	0.113143	No	No
Brain-Caudate(basalganglia)	191	CSGALNACT2	ENSG00000169826.7	10	3.23714e-27	4.85571e-26	15	5.28284e-24	Yes	Yes
Brain-Caudate(basalganglia)	191	RASGEF1A	ENSG00000198915.11	10	0.000229198	0.00366717	16	0.00968873	Yes	Yes
Brain-Caudate(basalganglia)	191	FXYD4	ENSG00000150201.14	10	7.68782e-07	1.30693e-05	17	9.38646e-05	Yes	Yes
Brain-Caudate(basalganglia)	191	HNRNPF	ENSG00000169813.16	10	0.00019071	0.00324207	17	0.00888977	Yes	Yes
Brain-Caudate(basalganglia)	191	RP11-517P14.2	ENSG00000230555.2	10	5.73803e-08	9.75464e-07	17	9.0228e-06	Yes	Yes
Brain-Caudate(basalganglia)	191	ZNF487	ENSG00000243660.9	10	0.00181281	0.0308177	17	0.0412377	Yes	No
Brain-Caudate(basalganglia)	191	ZNF239	ENSG00000196793.13	10	0.00131535	0.0236762	18	0.0342633	Yes	No
Brain-Caudate(basalganglia)	191	ZNF485	ENSG00000198298.12	10	0.00213871	0.0384968	18	0.0484407	Yes	No
Brain-Caudate(basalganglia)	191	ZNF32	ENSG00000169740.13	10	0.00535736	0.0964325	18	0.102882	No	No
Brain-Caudate(basalganglia)	191	LINC00840	ENSG00000226808.1	10	0.00375694	0.071382	19	0.0792818	No	No
Brain-Caudate(basalganglia)	191	RP11-20J15.3	ENSG00000229116.2	10	0.00115054	0.0207097	18	0.0311554	Yes	No
Brain-Caudate(basalganglia)	191	C10orf142	ENSG00000277288.3	10	3.61845e-09	6.5132e-08	18	7.62669e-07	Yes	Yes
Brain-Caudate(basalganglia)	191	CXCL12	ENSG00000107562.16	10	0.000241374	0.00458611	19	0.0113328	Yes	No
Brain-Caudate(basalganglia)	191	RP11-733D4.1	ENSG00000234580.1	10	0.000343134	0.00617641	18	0.0138459	Yes	No
Brain-Caudate(basalganglia)	191	TMEM72	ENSG00000187783.11	10	8.82615e-06	0.000141218	16	0.000759107	Yes	Yes
Brain-Caudate(basalganglia)	191	RASSF4	ENSG00000107551.20	10	0.000499418	0.00799069	16	0.0164082	Yes	No
Brain-Caudate(basalganglia)	191	C10orf10	ENSG00000165507.8	10	0.000248319	0.00397311	16	0.0102618	Yes	No
Brain-Caudate(basalganglia)	191	ZNF22	ENSG00000165512.4	10	0.000966286	0.0154606	16	0.0254989	Yes	No
Brain-Caudate(basalganglia)	191	OR13A1	ENSG00000256574.6	10	0.00219	0.03504	16	0.0451885	Yes	No
Brain-Caudate(basalganglia)	191	ALOX5	ENSG00000012779.10	10	0.00634785	0.0952177	15	0.101748	No	No
Brain-Caudate(basalganglia)	191	MARCH8	ENSG00000165406.15	10	5.74732e-08	8.04625e-07	14	7.58926e-06	Yes	Yes
Brain-Caudate(basalganglia)	191	ZFAND4	ENSG00000172671.19	10	0.00108961	0.0141649	13	0.0240782	Yes	No
Brain-Caudate(basalganglia)	191	WASHC2C	ENSG00000172661.17	10	5.70526e-07	6.84632e-06	12	5.30692e-05	Yes	Yes
Brain-Caudate(basalganglia)	191	AGAP4	ENSG00000188234.13	10	2.3264e-50	2.55904e-49	11	4.23056e-46	Yes	Yes
Brain-Caudate(basalganglia)	191	TIMM23	ENSG00000265354.3	10	0.000114517	0.00114517	10	0.00415765	Yes	Yes
Brain-Caudate(basalganglia)	191	NCOA4	ENSG00000266412.5	10	0.00156904	0.0156904	10	0.0257495	Yes	No
Brain-Caudate(basalganglia)	191	GPRIN2	ENSG00000204175.5	10	0.00292575	0.0263317	9	0.0369192	Yes	No
Brain-Caudate(basalganglia)	191	SYT15	ENSG00000204176.13	10	1.68876e-08	1.51988e-07	9	1.64714e-06	Yes	Yes
Brain-Caudate(basalganglia)	191	PTPN20	ENSG00000204179.10	10	0.000119933	0.00095946	8	0.00361837	Yes	Yes
Brain-Caudate(basalganglia)	191	GDF10	ENSG00000266524.2	10	0.005541	0.033246	6	0.0434605	Yes	No
Brain-Caudate(basalganglia)	191	RBP3	ENSG00000265203.1	10	8.19064e-05	0.000491438	6	0.00214363	Yes	Yes
Brain-Caudate(basalganglia)	191	ZNF488	ENSG00000265763.3	10	4.23357e-08	2.54014e-07	6	2.6578e-06	Yes	Yes
Brain-Caudate(basalganglia)	191	AGAP9	ENSG00000204172.12	10	1.80802e-44	1.08481e-43	6	8.57707e-41	Yes	Yes
Brain-Caudate(basalganglia)	191	ABC7-42404400C24.1	ENSG00000277758.4	10	1.00764e-13	8.0611e-13	8	1.89639e-11	Yes	Yes
Brain-Caudate(basalganglia)	191	FRMPD2	ENSG00000170324.20	10	3.88587e-05	0.000466304	12	0.0020537	Yes	Yes
Brain-Caudate(basalganglia)	191	MAPK8	ENSG00000107643.15	10	0.00062826	0.00753912	12	0.0157803	Yes	No
Brain-Caudate(basalganglia)	191	ARHGAP22	ENSG00000128805.14	10	0.000242782	0.00291338	12	0.00825001	Yes	Yes
Brain-Caudate(basalganglia)	191	WDFY4	ENSG00000128815.19	10	2.33205e-07	3.26488e-06	14	2.72974e-05	Yes	Yes
Brain-Caudate(basalganglia)	191	LRRC18	ENSG00000165383.11	10	0.00307007	0.0399109	13	0.049762	Yes	No
Brain-Caudate(basalganglia)	191	VSTM4	ENSG00000165633.12	10	9.56642e-07	1.3393e-05	14	9.57733e-05	Yes	Yes
Brain-Caudate(basalganglia)	191	C10orf128	ENSG00000204161.13	10	2.53442e-05	0.000380163	15	0.00174138	Yes	Yes
Brain-Caudate(basalganglia)	191	ERCC6	ENSG00000225830.12	10	0.00193754	0.0329382	17	0.0432009	Yes	No
Brain-Caudate(basalganglia)	191	CHAT	ENSG00000070748.18	10	0.000109009	0.00174415	16	0.00570558	Yes	Yes
Brain-Caudate(basalganglia)	191	SLC18A3	ENSG00000187714.6	10	0.00326096	0.0489143	15	0.0582939	No	No
Brain-Caudate(basalganglia)	191	OGDHL	ENSG00000197444.9	10	0.000865498	0.013848	16	0.0236956	Yes	No
Brain-Caudate(basalganglia)	191	PARG	ENSG00000227345.8	10	0.000924468	0.0147915	16	0.0247902	Yes	No
Brain-Caudate(basalganglia)	191	TIMM23B	ENSG00000204152.10	10	4.27693e-08	6.41539e-07	15	6.18579e-06	Yes	Yes
Brain-Caudate(basalganglia)	191	LINC00843	ENSG00000178440.5	10	0.00348255	0.0522382	15	0.0614169	No	No
Brain-Caudate(basalganglia)	191	AGAP6	ENSG00000204149.10	10	4.45727e-08	6.6859e-07	15	6.42278e-06	Yes	Yes
Brain-Caudate(basalganglia)	191	WASHC2A	ENSG00000099290.15	10	9.74898e-07	1.46235e-05	15	0.000103554	Yes	Yes
Brain-Caudate(basalganglia)	191	ASAH2	ENSG00000188611.14	10	3.48606e-27	4.88049e-26	14	5.28284e-24	Yes	Yes
Brain-Caudate(basalganglia)	191	SGMS1	ENSG00000198964.13	10	0.00760106	0.121617	16	0.126827	No	No
Brain-Caudate(basalganglia)	191	ASAH2B	ENSG00000204147.9	10	2.30931e-06	3.23304e-05	14	0.000208855	Yes	Yes
Brain-Caudate(basalganglia)	191	PRKG1	ENSG00000185532.15	10	6.63753e-13	1.92488e-11	29	3.80478e-10	Yes	Yes
Brain-Caudate(basalganglia)	191	CSTF2T	ENSG00000177613.8	10	0.00748232	0.112235	15	0.117867	No	No
Brain-Caudate(basalganglia)	191	DKK1	ENSG00000107984.9	10	0.00534952	0.10699	20	0.112999	No	No
Brain-Caudate(basalganglia)	191	PCDH15	ENSG00000150275.17	10	0.000404171	0.0157627	39	0.0258215	Yes	No
Brain-Caudate(basalganglia)	191	ZWINT	ENSG00000122952.16	10	0.00126885	0.0228393	18	0.0333949	Yes	No
Brain-Caudate(basalganglia)	191	IPMK	ENSG00000151151.5	10	0.000754914	0.0120786	16	0.0216703	Yes	No
Brain-Caudate(basalganglia)	191	CISD1	ENSG00000122873.11	10	0.0104578	0.167325	16	0.170973	No	No
Brain-Caudate(basalganglia)	191	UBE2D1	ENSG00000072401.14	10	0.000105199	0.00168318	16	0.00555713	Yes	Yes
Brain-Caudate(basalganglia)	191	TFAM	ENSG00000108064.10	10	4.71778e-07	7.54845e-06	16	5.76759e-05	Yes	Yes
Brain-Caudate(basalganglia)	191	BICC1	ENSG00000122870.11	10	1.86099e-06	3.34979e-05	18	0.000215479	Yes	Yes
Brain-Caudate(basalganglia)	191	LINC00844	ENSG00000237949.1	10	0.0010133	0.0141862	14	0.0241032	Yes	No
Brain-Caudate(basalganglia)	191	PHYHIPL	ENSG00000165443.11	10	0.000703768	0.00985275	14	0.0188861	Yes	No
Brain-Caudate(basalganglia)	191	FAM13C	ENSG00000148541.12	10	0.00355111	0.0532667	15	0.0623571	No	No
Brain-Caudate(basalganglia)	191	SLC16A9	ENSG00000165449.11	10	2.85142e-07	4.27712e-06	15	3.47385e-05	Yes	Yes
Brain-Caudate(basalganglia)	191	MRLN	ENSG00000227877.6	10	0.00517279	0.0775918	15	0.0851081	No	No
Brain-Caudate(basalganglia)	191	CCDC6	ENSG00000108091.10	10	1.12039e-05	0.000179262	16	0.000933526	Yes	Yes
Brain-Caudate(basalganglia)	191	ANK3	ENSG00000151150.21	10	0.00426273	0.080992	19	0.0882521	No	No
Brain-Caudate(basalganglia)	191	CDK1	ENSG00000170312.15	10	0.000470183	0.00705274	15	0.0151368	Yes	No
Brain-Caudate(basalganglia)	191	RHOBTB1	ENSG00000072422.16	10	0.00110568	0.0165851	15	0.02674	Yes	No
Brain-Caudate(basalganglia)	191	TMEM26	ENSG00000196932.11	10	0.000211638	0.00275129	13	0.00793659	Yes	Yes
Brain-Caudate(basalganglia)	191	C10orf107	ENSG00000183346.6	10	1.16983e-08	1.52078e-07	13	1.64714e-06	Yes	Yes
Brain-Caudate(basalganglia)	191	ARID5B	ENSG00000150347.14	10	6.36608e-05	0.00082759	13	0.00322402	Yes	Yes
Brain-Caudate(basalganglia)	191	RTKN2	ENSG00000182010.10	10	2.50195e-05	0.000325253	13	0.00152954	Yes	Yes
Brain-Caudate(basalganglia)	191	ZNF365	ENSG00000138311.15	10	4.3665e-07	6.1131e-06	14	4.79167e-05	Yes	Yes
Brain-Caudate(basalganglia)	191	ADO	ENSG00000181915.4	10	0.000237488	0.00284985	12	0.00812609	Yes	Yes
Brain-Caudate(basalganglia)	191	EGR2	ENSG00000122877.15	10	0.000912964	0.0127815	14	0.0224702	Yes	No
Brain-Caudate(basalganglia)	191	NRBF2	ENSG00000148572.15	10	0.00102964	0.0133853	13	0.0231905	Yes	No
Brain-Caudate(basalganglia)	191	JMJD1C	ENSG00000171988.18	10	0.00164411	0.0230175	14	0.0335556	Yes	No
Brain-Caudate(basalganglia)	191	REEP3	ENSG00000165476.13	10	5.58627e-10	6.70353e-09	12	9.37721e-08	Yes	Yes
Brain-Caudate(basalganglia)	191	LINC01515	ENSG00000228065.10	10	0.0001172	0.00281279	24	0.00805912	Yes	Yes
Brain-Caudate(basalganglia)	191	CTNNA3	ENSG00000183230.16	10	0.00120206	0.0384661	32	0.0484221	Yes	No
Brain-Caudate(basalganglia)	191	LRRTM3	ENSG00000198739.10	10	0.000416582	0.00749847	18	0.0157187	Yes	No
Brain-Caudate(basalganglia)	191	DNAJC12	ENSG00000108176.14	10	0.000452446	0.0058818	13	0.0134002	Yes	No
Brain-Caudate(basalganglia)	191	RP11-57G10.8	ENSG00000272892.1	10	0.0109079	0.130895	12	0.135809	No	No
Brain-Caudate(basalganglia)	191	SIRT1	ENSG00000096717.11	10	0.00727507	0.0873008	12	0.0943239	No	No
Brain-Caudate(basalganglia)	191	HERC4	ENSG00000148634.15	10	0.0115783	0.13894	12	0.143531	No	No
Brain-Caudate(basalganglia)	191	ATOH7	ENSG00000179774.8	10	0.00514146	0.0616975	12	0.0702328	No	No
Brain-Caudate(basalganglia)	191	PBLD	ENSG00000108187.15	10	1.69467e-11	2.0336e-10	12	3.50864e-09	Yes	Yes
Brain-Caudate(basalganglia)	191	HNRNPH3	ENSG00000096746.17	10	8.1769e-05	0.000981228	12	0.00368138	Yes	Yes
Brain-Caudate(basalganglia)	191	RUFY2	ENSG00000204130.12	10	2.69046e-05	0.00034976	13	0.00162089	Yes	Yes
Brain-Caudate(basalganglia)	191	DNA2	ENSG00000138346.14	10	6.01942e-14	8.42719e-13	14	1.97231e-11	Yes	Yes
Brain-Caudate(basalganglia)	191	SLC25A16	ENSG00000122912.14	10	8.11553e-14	1.13617e-12	14	2.61536e-11	Yes	Yes
Brain-Caudate(basalganglia)	191	TET1	ENSG00000138336.8	10	0.00937651	0.150024	16	0.15424	No	No
Brain-Caudate(basalganglia)	191	CCAR1	ENSG00000060339.13	10	0.000976329	0.0156213	16	0.0256754	Yes	No
Brain-Caudate(basalganglia)	191	STOX1	ENSG00000165730.14	10	0.000265323	0.00451048	17	0.0111977	Yes	No
Brain-Caudate(basalganglia)	191	DDX50	ENSG00000107625.12	10	6.26829e-05	0.00106561	17	0.00393065	Yes	Yes
Brain-Caudate(basalganglia)	191	DDX21	ENSG00000165732.12	10	3.91073e-05	0.000664825	17	0.00273093	Yes	Yes
Brain-Caudate(basalganglia)	191	KIF1BP	ENSG00000198954.7	10	0.00183707	0.0312302	17	0.0416517	Yes	No
Brain-Caudate(basalganglia)	191	SRGN	ENSG00000122862.4	10	0.00184714	0.0314014	17	0.0417881	Yes	No
Brain-Caudate(basalganglia)	191	VPS26A	ENSG00000122958.14	10	0.00107314	0.0182434	17	0.0286046	Yes	No
Brain-Caudate(basalganglia)	191	SUPV3L1	ENSG00000156502.13	10	0.000104632	0.00177874	17	0.00578544	Yes	Yes
Brain-Caudate(basalganglia)	191	HKDC1	ENSG00000156510.12	10	3.91271e-05	0.000665161	17	0.00273108	Yes	Yes
Brain-Caudate(basalganglia)	191	HK1	ENSG00000156515.21	10	0.00165179	0.0280805	17	0.0386237	Yes	No
Brain-Caudate(basalganglia)	191	TACR2	ENSG00000075073.14	10	2.8852e-10	4.90483e-09	17	6.95744e-08	Yes	Yes
Brain-Caudate(basalganglia)	191	TSPAN15	ENSG00000099282.9	10	3.23914e-11	5.50654e-10	17	8.94075e-09	Yes	Yes
Brain-Caudate(basalganglia)	191	C10orf35	ENSG00000171224.8	10	0.000408201	0.00693942	17	0.014982	Yes	No
Brain-Caudate(basalganglia)	191	COL13A1	ENSG00000197467.13	10	0.000688199	0.013764	20	0.0236041	Yes	No
Brain-Caudate(basalganglia)	191	RP11-262I2.2	ENSG00000224222.1	10	3.66911e-05	0.000697131	19	0.00282661	Yes	Yes
Brain-Caudate(basalganglia)	191	H2AFY2	ENSG00000099284.13	10	9.41474e-05	0.00188295	20	0.00601994	Yes	Yes
Brain-Caudate(basalganglia)	191	AIFM2	ENSG00000042286.14	10	8.20929e-10	1.64186e-08	20	2.15133e-07	Yes	Yes
Brain-Caudate(basalganglia)	191	TYSND1	ENSG00000156521.13	10	1.5318e-06	2.91041e-05	19	0.000190999	Yes	Yes
Brain-Caudate(basalganglia)	191	SAR1A	ENSG00000079332.14	10	1.82321e-05	0.00034641	19	0.00161029	Yes	Yes
Brain-Caudate(basalganglia)	191	PPA1	ENSG00000180817.11	10	4.93621e-07	9.37879e-06	19	6.98989e-05	Yes	Yes
Brain-Caudate(basalganglia)	191	NPFFR1	ENSG00000148734.7	10	3.78201e-05	0.000718582	19	0.00288146	Yes	Yes
Brain-Caudate(basalganglia)	191	LRRC20	ENSG00000172731.13	10	4.86809e-05	0.000973618	20	0.00366265	Yes	Yes
Brain-Caudate(basalganglia)	191	EIF4EBP2	ENSG00000148730.6	10	0.000284381	0.00540324	19	0.0126588	Yes	No
Brain-Caudate(basalganglia)	191	NODAL	ENSG00000156574.9	10	2.49266e-09	4.73606e-08	19	5.6736e-07	Yes	Yes
Brain-Caudate(basalganglia)	191	PALD1	ENSG00000107719.8	10	5.82894e-05	0.0011075	19	0.00404496	Yes	Yes
Brain-Caudate(basalganglia)	191	PRF1	ENSG00000180644.7	10	0.00190361	0.0361686	19	0.0462557	Yes	No
Brain-Caudate(basalganglia)	191	ADAMTS14	ENSG00000138316.10	10	3.64408e-15	6.92376e-14	19	1.85706e-12	Yes	Yes
Brain-Caudate(basalganglia)	191	SGPL1	ENSG00000166224.16	10	0.000382697	0.00688854	18	0.0149111	Yes	No
Brain-Caudate(basalganglia)	191	PCBD1	ENSG00000166228.8	10	0.000128963	0.00232134	18	0.00702595	Yes	Yes
Brain-Caudate(basalganglia)	191	UNC5B	ENSG00000107731.12	10	0.000127369	0.00229264	18	0.0069695	Yes	Yes
Brain-Caudate(basalganglia)	191	SLC29A3	ENSG00000198246.7	10	5.98747e-05	0.00101787	17	0.00378759	Yes	Yes
Brain-Caudate(basalganglia)	191	CDH23	ENSG00000107736.19	10	5.49593e-10	9.89267e-09	18	1.34453e-07	Yes	Yes
Brain-Caudate(basalganglia)	191	C10orf105	ENSG00000214688.5	10	0.00270012	0.0405018	15	0.0503407	No	No
Brain-Caudate(basalganglia)	191	VSIR	ENSG00000107738.19	10	0.000279574	0.00419361	15	0.0106449	Yes	No
Brain-Caudate(basalganglia)	191	PSAP	ENSG00000197746.13	10	0.00134612	0.0188456	14	0.0292127	Yes	No
Brain-Caudate(basalganglia)	191	CHST3	ENSG00000122863.5	10	2.02053e-05	0.00026267	13	0.00127786	Yes	Yes
Brain-Caudate(basalganglia)	191	RP11-150D20.5	ENSG00000272988.1	10	0.00113917	0.0136701	12	0.0234984	Yes	No
Brain-Caudate(basalganglia)	191	SPOCK2	ENSG00000107742.12	10	0.000720677	0.00864812	12	0.0172934	Yes	No
Brain-Caudate(basalganglia)	191	ASCC1	ENSG00000138303.17	10	2.90566e-05	0.000348679	12	0.00161795	Yes	Yes
Brain-Caudate(basalganglia)	191	ANAPC16	ENSG00000166295.8	10	0.00241855	0.0266041	11	0.0371892	Yes	No
Brain-Caudate(basalganglia)	191	DDIT4	ENSG00000168209.4	10	0.00170205	0.0170205	10	0.0272276	Yes	No
Brain-Caudate(basalganglia)	191	DNAJB12	ENSG00000148719.14	10	0.000223933	0.00223933	10	0.00684751	Yes	Yes
Brain-Caudate(basalganglia)	191	MICU1	ENSG00000107745.17	10	0.00143247	0.0143247	10	0.0242795	Yes	No
Brain-Caudate(basalganglia)	191	MCU	ENSG00000156026.14	10	0.00428378	0.0342703	8	0.044448	Yes	No
Brain-Caudate(basalganglia)	191	P4HA1	ENSG00000122884.12	10	0.00434682	0.0260809	6	0.0366575	Yes	No
Brain-Caudate(basalganglia)	191	RP11-344N10.5	ENSG00000272630.1	10	0.0432267	0.216134	5	0.218683	No	No
Brain-Caudate(basalganglia)	191	NUDT13	ENSG00000166321.13	10	0.000241166	0.00120583	5	0.00433189	Yes	Yes
Brain-Caudate(basalganglia)	191	ECD	ENSG00000122882.10	10	0.0262867	0.131434	5	0.136329	No	No
Brain-Caudate(basalganglia)	191	FAM149B1	ENSG00000138286.14	10	0.0136235	0.0817411	6	0.0889565	No	No
Brain-Caudate(basalganglia)	191	DNAJC9	ENSG00000213551.4	10	0.0110772	0.0664633	6	0.0746347	No	No
Brain-Caudate(basalganglia)	191	MRPS16	ENSG00000182180.13	10	0.000714639	0.00428783	6	0.0108102	Yes	No
Brain-Caudate(basalganglia)	191	CFAP70	ENSG00000156042.17	10	0.015092	0.090552	6	0.0973565	No	No
Brain-Caudate(basalganglia)	191	ANXA7	ENSG00000138279.15	10	0.00197396	0.0118438	6	0.0213903	Yes	No
Brain-Caudate(basalganglia)	191	MSS51	ENSG00000166343.9	10	0.032585	0.19551	6	0.19839	No	No
Brain-Caudate(basalganglia)	191	PPP3CB	ENSG00000107758.15	10	0.0498548	0.299129	6	0.300517	No	No
Brain-Caudate(basalganglia)	191	USP54	ENSG00000166348.18	10	0.00120863	0.00725178	6	0.0153941	Yes	No
Brain-Caudate(basalganglia)	191	RP11-464F9.22	ENSG00000272791.1	10	0.0556551	0.278275	5	0.279953	No	No
Brain-Caudate(basalganglia)	191	MYOZ1	ENSG00000177791.11	10	0.0110141	0.0550706	5	0.0640482	No	No
Brain-Caudate(basalganglia)	191	SYNPO2L	ENSG00000166317.11	10	0.00410391	0.0205195	5	0.0309718	Yes	No
Brain-Caudate(basalganglia)	191	AGAP5	ENSG00000172650.13	10	0.0157238	0.094343	6	0.100907	No	No
Brain-Caudate(basalganglia)	191	RP11-574K11.29	ENSG00000272140.2	10	0.0132202	0.0793212	6	0.0866924	No	No
Brain-Caudate(basalganglia)	191	SEC24C	ENSG00000176986.15	10	0.00322059	0.0193236	6	0.0297443	Yes	No
Brain-Caudate(basalganglia)	191	FUT11	ENSG00000196968.10	10	4.33524e-05	0.000260115	6	0.00126883	Yes	Yes
Brain-Caudate(basalganglia)	191	CHCHD1	ENSG00000172586.7	10	0.0167159	0.100295	6	0.106678	No	No
Brain-Caudate(basalganglia)	191	ZSWIM8	ENSG00000214655.10	10	0.00351178	0.0210707	6	0.0315341	Yes	No
Brain-Caudate(basalganglia)	191	NDST2	ENSG00000166507.17	10	0.00844029	0.0506417	6	0.0599128	No	No
Brain-Caudate(basalganglia)	191	CAMK2G	ENSG00000148660.20	10	0.0382585	0.229551	6	0.23182	No	No
Brain-Caudate(basalganglia)	191	PLAU	ENSG00000122861.15	10	0.0163728	0.0982369	6	0.104641	No	No
Brain-Caudate(basalganglia)	191	VCL	ENSG00000035403.17	10	8.16128e-05	0.000489677	6	0.00213749	Yes	Yes
Brain-Caudate(basalganglia)	191	AP3M1	ENSG00000185009.12	10	0.0053398	0.0320388	6	0.0423846	Yes	No
Brain-Caudate(basalganglia)	191	ADK	ENSG00000156110.13	10	0.00736883	0.0589506	8	0.0677077	No	No
Brain-Caudate(basalganglia)	191	RP11-222G7.2	ENSG00000272748.1	10	0.00254764	0.0203811	8	0.0308165	Yes	No
Brain-Caudate(basalganglia)	191	KAT6B	ENSG00000156650.12	10	0.000456437	0.00410793	9	0.0104855	Yes	No
Brain-Caudate(basalganglia)	191	SAMD8	ENSG00000156671.12	10	0.00153714	0.0138343	9	0.0236777	Yes	No
Brain-Caudate(basalganglia)	191	VDAC2	ENSG00000165637.13	10	0.00129977	0.011698	9	0.0212282	Yes	No
Brain-Caudate(basalganglia)	191	COMTD1	ENSG00000165644.10	10	0.00619767	0.0495814	8	0.0588728	No	No
Brain-Caudate(basalganglia)	191	ZNF503-AS1	ENSG00000226051.6	10	0.000776922	0.0069923	9	0.0150604	Yes	No
Brain-Caudate(basalganglia)	191	RP11-399K21.11	ENSG00000270087.5	10	0.000143241	0.00114593	8	0.0041586	Yes	Yes
Brain-Caudate(basalganglia)	191	ZNF503	ENSG00000165655.16	10	0.0043222	0.0345776	8	0.0447476	Yes	No
Brain-Caudate(basalganglia)	191	RP11-399K21.13	ENSG00000273248.1	10	0.00802183	0.0641747	8	0.0725739	No	No
Brain-Caudate(basalganglia)	191	RP11-399K21.14	ENSG00000272692.1	10	0.00785546	0.0628437	8	0.071301	No	No
Brain-Caudate(basalganglia)	191	C10orf11	ENSG00000148655.14	10	1.6377e-10	2.45655e-09	15	3.64077e-08	Yes	Yes
Brain-Caudate(basalganglia)	191	KCNMA1	ENSG00000156113.22	10	9.08278e-08	1.6349e-06	18	1.45311e-05	Yes	Yes
Brain-Caudate(basalganglia)	191	DLG5	ENSG00000151208.16	10	3.73587e-08	5.23021e-07	14	5.12178e-06	Yes	Yes
Brain-Caudate(basalganglia)	191	POLR3A	ENSG00000148606.12	10	0.000786907	0.0110167	14	0.0203886	Yes	No
Brain-Caudate(basalganglia)	191	RPS24	ENSG00000138326.18	10	0.000551668	0.00772335	14	0.0160249	Yes	No
Brain-Caudate(basalganglia)	191	LINC00856	ENSG00000230417.11	10	0.00178354	0.0303202	17	0.0408031	Yes	No
Brain-Caudate(basalganglia)	191	RP11-90J7.2	ENSG00000229543.1	10	4.78144e-05	0.000669402	14	0.00274324	Yes	Yes
Brain-Caudate(basalganglia)	191	ZMIZ1	ENSG00000108175.16	10	0.00200375	0.0360676	18	0.0461503	Yes	No
Brain-Caudate(basalganglia)	191	PPIF	ENSG00000108179.13	10	0.00130509	0.0208814	16	0.0313333	Yes	No
Brain-Caudate(basalganglia)	191	ZCCHC24	ENSG00000165424.6	10	0.000328842	0.00559031	17	0.0129569	Yes	No
Brain-Caudate(basalganglia)	191	EIF5AL1	ENSG00000253626.3	10	0.000865538	0.0138486	16	0.0236956	Yes	No
Brain-Caudate(basalganglia)	191	SFTPA2	ENSG00000185303.16	10	0.0012472	0.0199552	16	0.0303569	Yes	No
Brain-Caudate(basalganglia)	191	SFTPA1	ENSG00000122852.14	10	0.0103958	0.176728	17	0.180025	No	No
Brain-Caudate(basalganglia)	191	RP11-589B3.6	ENSG00000226676.1	10	5.09495e-06	8.66141e-05	17	0.000500025	Yes	Yes
Brain-Caudate(basalganglia)	191	RP11-506M13.3	ENSG00000244733.5	10	2.92572e-07	4.97372e-06	17	3.98973e-05	Yes	Yes
Brain-Caudate(basalganglia)	191	NUTM2B	ENSG00000188199.10	10	2.90719e-13	4.94222e-12	17	1.04142e-10	Yes	Yes
Brain-Caudate(basalganglia)	191	RP11-182L21.6	ENSG00000272447.1	10	7.11879e-05	0.00121019	17	0.00434328	Yes	Yes
Brain-Caudate(basalganglia)	191	NUTM2E	ENSG00000228570.7	10	2.57443e-24	4.37654e-23	17	3.37234e-21	Yes	Yes
Brain-Caudate(basalganglia)	191	SFTPD	ENSG00000133661.15	10	3.09039e-19	5.87174e-18	19	2.56677e-16	Yes	Yes
Brain-Caudate(basalganglia)	191	TMEM254	ENSG00000133678.13	10	0.000183861	0.00349335	19	0.00935721	Yes	Yes
Brain-Caudate(basalganglia)	191	PLAC9	ENSG00000189129.13	10	6.00688e-08	1.08124e-06	18	9.93548e-06	Yes	Yes
Brain-Caudate(basalganglia)	191	ANXA11	ENSG00000122359.17	10	2.36519e-10	4.49386e-09	19	6.41955e-08	Yes	Yes
Brain-Caudate(basalganglia)	191	LINC00857	ENSG00000237523.1	10	0.000119326	0.00214786	18	0.00665285	Yes	Yes
Brain-Caudate(basalganglia)	191	MAT1A	ENSG00000151224.12	10	5.1018e-05	0.000918324	18	0.00350099	Yes	Yes
Brain-Caudate(basalganglia)	191	DYDC2	ENSG00000133665.12	10	5.43025e-16	9.77444e-15	18	2.91869e-13	Yes	Yes
Brain-Caudate(basalganglia)	191	FAM213A	ENSG00000122378.13	10	0.00265298	0.0504065	19	0.0596812	No	No
Brain-Caudate(basalganglia)	191	TSPAN14	ENSG00000108219.14	10	3.53119e-07	7.06239e-06	20	5.44423e-05	Yes	Yes
Brain-Caudate(basalganglia)	191	SH2D4B	ENSG00000178217.13	10	0.00063797	0.0127594	20	0.0224465	Yes	No
Brain-Caudate(basalganglia)	191	NRG3	ENSG00000185737.12	10	0.000441003	0.0110251	25	0.0203967	Yes	No
Brain-Caudate(basalganglia)	191	GHITM	ENSG00000165678.20	10	0.00112655	0.0202778	18	0.0306935	Yes	No
Brain-Caudate(basalganglia)	191	CDHR1	ENSG00000148600.14	10	3.66619e-14	6.59914e-13	18	1.57281e-11	Yes	Yes
Brain-Caudate(basalganglia)	191	LRIT2	ENSG00000204033.9	10	4.19533e-09	7.13206e-08	17	8.25567e-07	Yes	Yes
Brain-Caudate(basalganglia)	191	RGR	ENSG00000148604.13	10	1.02394e-16	1.8431e-15	18	6.01459e-14	Yes	Yes
Brain-Caudate(basalganglia)	191	CCSER2	ENSG00000107771.15	10	0.00626215	0.125243	20	0.130324	No	No
Brain-Caudate(basalganglia)	191	GRID1	ENSG00000182771.18	10	0.000146463	0.00292926	20	0.00828311	Yes	Yes
Brain-Caudate(basalganglia)	191	WAPL	ENSG00000062650.17	10	0.00123277	0.0160261	13	0.0261352	Yes	No
Brain-Caudate(basalganglia)	191	OPN4	ENSG00000122375.11	10	9.45236e-31	1.13428e-29	12	1.74804e-27	Yes	Yes
Brain-Caudate(basalganglia)	191	LDB3	ENSG00000122367.19	10	1.27217e-15	1.65382e-14	13	4.80427e-13	Yes	Yes
Brain-Caudate(basalganglia)	191	BMPR1A	ENSG00000107779.13	10	1.0603e-05	0.000137839	13	0.000743797	Yes	Yes
Brain-Caudate(basalganglia)	191	MMRN2	ENSG00000173269.13	10	0.000624888	0.00812355	13	0.0165822	Yes	No
Brain-Caudate(basalganglia)	191	SNCG	ENSG00000173267.13	10	1.1018e-07	1.32216e-06	12	1.19739e-05	Yes	Yes
Brain-Caudate(basalganglia)	191	GLUD1	ENSG00000148672.8	10	0.00125002	0.0150003	12	0.0249844	Yes	No
Brain-Caudate(basalganglia)	191	FAM35A	ENSG00000122376.11	10	1.24023e-05	0.00016123	13	0.000851819	Yes	Yes
Brain-Caudate(basalganglia)	191	NUTM2A	ENSG00000184923.12	10	5.51459e-21	6.6175e-20	12	3.65773e-18	Yes	Yes
Brain-Caudate(basalganglia)	191	LINC00863	ENSG00000224914.3	10	2.00599e-07	2.40718e-06	12	2.07659e-05	Yes	Yes
Brain-Caudate(basalganglia)	191	NUTM2D	ENSG00000214562.14	10	0.00100335	0.0120401	12	0.0216162	Yes	No
Brain-Caudate(basalganglia)	191	MINPP1	ENSG00000107789.15	10	0.00186462	0.0223754	12	0.0328859	Yes	No
Brain-Caudate(basalganglia)	191	PAPSS2	ENSG00000198682.12	10	0.000627011	0.00815114	13	0.0166213	Yes	No
Brain-Caudate(basalganglia)	191	ATAD1	ENSG00000138138.13	10	0.000130646	0.00169839	13	0.00559617	Yes	Yes
Brain-Caudate(basalganglia)	191	KLLN	ENSG00000227268.3	10	0.00287994	0.0345593	12	0.0447376	Yes	No
Brain-Caudate(basalganglia)	191	PTEN	ENSG00000171862.10	10	0.00239057	0.0310774	13	0.0414967	Yes	No
Brain-Caudate(basalganglia)	191	RNLS	ENSG00000184719.11	10	0.00831369	0.124705	15	0.129802	No	No
Brain-Caudate(basalganglia)	191	LIPJ	ENSG00000204022.9	10	0.000945688	0.0132396	14	0.0230241	Yes	No
Brain-Caudate(basalganglia)	191	LIPF	ENSG00000182333.14	10	0.018856	0.263984	14	0.26584	No	No
Brain-Caudate(basalganglia)	191	ANKRD22	ENSG00000152766.5	10	0.000378573	0.00567859	15	0.0130732	Yes	No
Brain-Caudate(basalganglia)	191	STAMBPL1	ENSG00000138134.11	10	0.000219935	0.00351896	16	0.00940926	Yes	Yes
Brain-Caudate(basalganglia)	191	ACTA2	ENSG00000107796.13	10	0.000229796	0.00367674	16	0.00970462	Yes	Yes
Brain-Caudate(basalganglia)	191	FAS	ENSG00000026103.21	10	1.76016e-37	2.81626e-36	16	1.02427e-33	Yes	Yes
Brain-Caudate(basalganglia)	191	CH25H	ENSG00000138135.6	10	0.000220943	0.00353508	16	0.00943709	Yes	Yes
Brain-Caudate(basalganglia)	191	LIPA	ENSG00000107798.17	10	0.000637194	0.0114695	18	0.0209789	Yes	No
Brain-Caudate(basalganglia)	191	IFIT2	ENSG00000119922.9	10	0.00128761	0.0218893	17	0.0323861	Yes	No
Brain-Caudate(basalganglia)	191	IFIT3	ENSG00000119917.13	10	0.00464326	0.0789354	17	0.0863578	No	No
Brain-Caudate(basalganglia)	191	IFIT1	ENSG00000185745.9	10	7.5187e-06	0.000127818	17	0.000697381	Yes	Yes
Brain-Caudate(basalganglia)	191	IFIT5	ENSG00000152778.8	10	1.92865e-06	3.2787e-05	17	0.00021143	Yes	Yes
Brain-Caudate(basalganglia)	191	SLC16A12	ENSG00000152779.13	10	0.00118657	0.0213583	18	0.0318268	Yes	No
Brain-Caudate(basalganglia)	191	PANK1	ENSG00000152782.16	10	0.000928379	0.0167108	18	0.0268878	Yes	No
Brain-Caudate(basalganglia)	191	RP11-80H5.9	ENSG00000235100.3	10	2.74932e-05	0.000494877	18	0.0021576	Yes	Yes
Brain-Caudate(basalganglia)	191	RP11-80H5.7	ENSG00000240996.1	10	0.000661763	0.0119117	18	0.0214707	Yes	No
Brain-Caudate(basalganglia)	191	KIF20B	ENSG00000138182.14	10	2.87316e-05	0.000517169	18	0.00223815	Yes	Yes
Brain-Caudate(basalganglia)	191	LINC00865	ENSG00000232229.5	10	1.92392e-38	3.27066e-37	17	1.2391e-34	Yes	Yes
Brain-Caudate(basalganglia)	191	LINC01374	ENSG00000280560.1	10	0.00249611	0.04493	18	0.0545465	No	No
Brain-Caudate(basalganglia)	191	HTR7	ENSG00000148680.15	10	0.00991946	0.158711	16	0.162738	No	No
Brain-Caudate(basalganglia)	191	RPP30	ENSG00000148688.13	10	0.00461979	0.0692969	15	0.0773202	No	No
Brain-Caudate(basalganglia)	191	ANKRD1	ENSG00000148677.6	10	0.00539594	0.0755431	14	0.0831871	No	No
Brain-Caudate(basalganglia)	191	RP11-236B18.5	ENSG00000273124.1	10	0.00107304	0.0150225	14	0.0250054	Yes	No
Brain-Caudate(basalganglia)	191	PCGF5	ENSG00000180628.14	10	0.00044762	0.00626668	14	0.0139759	Yes	No
Brain-Caudate(basalganglia)	191	HECTD2	ENSG00000165338.16	10	0.00057419	0.00746447	13	0.0156727	Yes	No
Brain-Caudate(basalganglia)	191	PPP1R3C	ENSG00000119938.8	10	0.00135834	0.0163001	12	0.0264198	Yes	No
Brain-Caudate(basalganglia)	191	TNKS2	ENSG00000107854.5	10	6.03698e-05	0.000664068	11	0.00272844	Yes	Yes
Brain-Caudate(basalganglia)	191	FGFBP3	ENSG00000174721.9	10	0.00618231	0.0680054	11	0.0761126	No	No
Brain-Caudate(basalganglia)	191	BTAF1	ENSG00000095564.13	10	0.00622336	0.068457	11	0.0765427	No	No
Brain-Caudate(basalganglia)	191	CPEB3	ENSG00000107864.14	10	0.000644851	0.00773821	12	0.0160434	Yes	No
Brain-Caudate(basalganglia)	191	MARCH5	ENSG00000198060.9	10	0.000761959	0.00914351	12	0.0179487	Yes	No
Brain-Caudate(basalganglia)	191	IDE	ENSG00000119912.15	10	0.0172623	0.22441	13	0.226767	No	No
Brain-Caudate(basalganglia)	191	KIF11	ENSG00000138160.5	10	0.00136514	0.0177468	13	0.0280711	Yes	No
Brain-Caudate(basalganglia)	191	HHEX	ENSG00000152804.10	10	0.00144442	0.0187774	13	0.0291504	Yes	No
Brain-Caudate(basalganglia)	191	EXOC6	ENSG00000138190.16	10	0.000560678	0.00841017	15	0.0169649	Yes	No
Brain-Caudate(basalganglia)	191	CYP26A1	ENSG00000095596.11	10	0.000566407	0.0079297	14	0.0163272	Yes	No
Brain-Caudate(basalganglia)	191	MYOF	ENSG00000138119.16	10	0.000289957	0.00434935	15	0.0109122	Yes	No
Brain-Caudate(basalganglia)	191	CEP55	ENSG00000138180.15	10	0.00369196	0.0516874	14	0.0609082	No	No
Brain-Caudate(basalganglia)	191	FFAR4	ENSG00000186188.10	10	0.000132074	0.00184903	14	0.00594151	Yes	Yes
Brain-Caudate(basalganglia)	191	RBP4	ENSG00000138207.13	10	8.38152e-11	1.17341e-09	14	1.81914e-08	Yes	Yes
Brain-Caudate(basalganglia)	191	PDE6C	ENSG00000095464.9	10	0.00235425	0.0329595	14	0.0432134	Yes	No
Brain-Caudate(basalganglia)	191	FRA10AC1	ENSG00000148690.11	10	9.54032e-18	1.33565e-16	14	4.95688e-15	Yes	Yes
Brain-Caudate(basalganglia)	191	LGI1	ENSG00000108231.12	10	0.000939816	0.0131574	14	0.0229206	Yes	No
Brain-Caudate(basalganglia)	191	SLC35G1	ENSG00000176273.14	10	5.76996e-05	0.000807795	14	0.00315715	Yes	Yes
Brain-Caudate(basalganglia)	191	PLCE1	ENSG00000138193.15	10	1.92275e-08	3.26868e-07	17	3.34878e-06	Yes	Yes
Brain-Caudate(basalganglia)	191	NOC3L	ENSG00000173145.11	10	5.26328e-07	7.89492e-06	15	5.99454e-05	Yes	Yes
Brain-Caudate(basalganglia)	191	TBC1D12	ENSG00000108239.8	10	0.0010382	0.015573	15	0.0256238	Yes	No
Brain-Caudate(basalganglia)	191	HELLS	ENSG00000119969.14	10	0.00346858	0.0520288	15	0.0612174	No	No
Brain-Caudate(basalganglia)	191	CYP2C8	ENSG00000138115.13	10	9.20076e-05	0.00128811	14	0.00456523	Yes	Yes
Brain-Caudate(basalganglia)	191	PDLIM1	ENSG00000107438.8	10	0.0106025	0.148434	14	0.1527	No	No
Brain-Caudate(basalganglia)	191	SORBS1	ENSG00000095637.21	10	0.000927756	0.0148441	16	0.0248221	Yes	No
Brain-Caudate(basalganglia)	191	ALDH18A1	ENSG00000059573.8	10	0.00106252	0.0159378	15	0.0260216	Yes	No
Brain-Caudate(basalganglia)	191	TCTN3	ENSG00000119977.20	10	4.76221e-05	0.000714332	15	0.00287265	Yes	Yes
Brain-Caudate(basalganglia)	191	ENTPD1	ENSG00000138185.18	10	0.000246217	0.00369325	15	0.00972616	Yes	Yes
Brain-Caudate(basalganglia)	191	CC2D2B	ENSG00000188649.12	10	2.0501e-05	0.000287014	14	0.00137496	Yes	Yes
Brain-Caudate(basalganglia)	191	CCNJ	ENSG00000107443.15	10	0.0124462	0.161801	13	0.165673	No	No
Brain-Caudate(basalganglia)	191	ZNF518A	ENSG00000177853.14	10	0.00387072	0.05419	14	0.0632304	No	No
Brain-Caudate(basalganglia)	191	BLNK	ENSG00000095585.16	10	0.0117359	0.152566	13	0.156703	No	No
Brain-Caudate(basalganglia)	191	OPALIN	ENSG00000197430.10	10	0.000411412	0.00534835	13	0.0125691	Yes	No
Brain-Caudate(basalganglia)	191	TLL2	ENSG00000095587.8	10	5.44315e-05	0.000762041	14	0.00301845	Yes	Yes
Brain-Caudate(basalganglia)	191	TM9SF3	ENSG00000077147.14	10	0.00129936	0.0168917	13	0.0270807	Yes	No
Brain-Caudate(basalganglia)	191	PIK3AP1	ENSG00000155629.14	10	0.00453345	0.0589348	13	0.0676982	No	No
Brain-Caudate(basalganglia)	191	LCOR	ENSG00000196233.12	10	0.00202948	0.0263832	13	0.0369748	Yes	No
Brain-Caudate(basalganglia)	191	SLIT1	ENSG00000187122.16	10	0.000124896	0.00162365	13	0.00543159	Yes	Yes
Brain-Caudate(basalganglia)	191	ARHGAP19	ENSG00000213390.10	10	0.000217757	0.00283084	13	0.00808907	Yes	Yes
Brain-Caudate(basalganglia)	191	FRAT1	ENSG00000165879.8	10	2.69124e-05	0.000322949	12	0.00151988	Yes	Yes
Brain-Caudate(basalganglia)	191	FRAT2	ENSG00000181274.6	10	0.000236662	0.00283994	12	0.0081087	Yes	Yes
Brain-Caudate(basalganglia)	191	RRP12	ENSG00000052749.13	10	4.63088e-17	6.02015e-16	13	2.0695e-14	Yes	Yes
Brain-Caudate(basalganglia)	191	PGAM1	ENSG00000171314.8	10	6.99854e-06	9.0981e-05	13	0.000520443	Yes	Yes
Brain-Caudate(basalganglia)	191	EXOSC1	ENSG00000171311.12	10	7.58385e-05	0.000985901	13	0.0036951	Yes	Yes
Brain-Caudate(basalganglia)	191	ZDHHC16	ENSG00000171307.18	10	0.00262446	0.034118	13	0.0443011	Yes	No
Brain-Caudate(basalganglia)	191	MMS19	ENSG00000155229.20	10	0.00186834	0.0242884	13	0.0348799	Yes	No
Brain-Caudate(basalganglia)	191	UBTD1	ENSG00000165886.4	10	0.000251728	0.00327247	13	0.00894615	Yes	Yes
Brain-Caudate(basalganglia)	191	ANKRD2	ENSG00000165887.11	10	0.000106528	0.00138486	13	0.00482077	Yes	Yes
Brain-Caudate(basalganglia)	191	HOGA1	ENSG00000241935.8	10	2.19491e-10	2.85338e-09	13	4.18458e-08	Yes	Yes
Brain-Caudate(basalganglia)	191	C10orf62	ENSG00000203942.4	10	0.00168951	0.0219636	13	0.0324695	Yes	No
Brain-Caudate(basalganglia)	191	MORN4	ENSG00000171160.17	10	1.11664e-16	1.45163e-15	13	4.79961e-14	Yes	Yes
Brain-Caudate(basalganglia)	191	PI4K2A	ENSG00000155252.13	10	0.0106202	0.138062	13	0.142692	No	No
Brain-Caudate(basalganglia)	191	AVPI1	ENSG00000119986.6	10	0.00212004	0.0275605	13	0.0381131	Yes	No
Brain-Caudate(basalganglia)	191	MARVELD1	ENSG00000155254.12	10	0.00206479	0.0268423	13	0.0374015	Yes	No
Brain-Caudate(basalganglia)	191	ZFYVE27	ENSG00000155256.17	10	0.00188678	0.0245282	13	0.0351023	Yes	No
Brain-Caudate(basalganglia)	191	SFRP5	ENSG00000120057.4	10	0.00179976	0.0233969	13	0.0339401	Yes	No
Brain-Caudate(basalganglia)	191	GOLGA7B	ENSG00000155265.10	10	0.000784176	0.0109785	14	0.0203365	Yes	No
Brain-Caudate(basalganglia)	191	CRTAC1	ENSG00000095713.13	10	0.00172084	0.0240918	14	0.0346962	Yes	No
Brain-Caudate(basalganglia)	191	R3HCC1L	ENSG00000166024.13	10	0.00245074	0.0367612	15	0.0468073	Yes	No
Brain-Caudate(basalganglia)	191	LOXL4	ENSG00000138131.3	10	0.000187352	0.00262293	14	0.00765618	Yes	Yes
Brain-Caudate(basalganglia)	191	PYROXD2	ENSG00000119943.12	10	9.66816e-14	1.35354e-12	14	3.08448e-11	Yes	Yes
Brain-Caudate(basalganglia)	191	HPS1	ENSG00000107521.18	10	1.52723e-05	0.000213812	14	0.00107945	Yes	Yes
Brain-Caudate(basalganglia)	191	HPSE2	ENSG00000172987.12	10	0.00027453	0.00521607	19	0.0123559	Yes	No
Brain-Caudate(basalganglia)	191	CNNM1	ENSG00000119946.10	10	0.00339793	0.0475711	14	0.057052	No	No
Brain-Caudate(basalganglia)	191	GOT1	ENSG00000120053.10	10	0.000779297	0.0109102	14	0.0202347	Yes	No
Brain-Caudate(basalganglia)	191	RP11-441O15.3	ENSG00000224934.2	10	0.000797813	0.0103716	13	0.0195772	Yes	No
Brain-Caudate(basalganglia)	191	SLC25A28	ENSG00000155287.10	10	0.000641685	0.0083419	13	0.0168679	Yes	No
Brain-Caudate(basalganglia)	191	RP11-85A1.3	ENSG00000260475.1	10	1.6016e-05	0.000208207	13	0.00105555	Yes	Yes
Brain-Caudate(basalganglia)	191	ENTPD7	ENSG00000198018.6	10	2.8537e-06	3.70981e-05	13	0.00023638	Yes	Yes
Brain-Caudate(basalganglia)	191	COX15	ENSG00000014919.12	10	0.000689157	0.00895904	13	0.0177068	Yes	No
Brain-Caudate(basalganglia)	191	CUTC	ENSG00000119929.12	10	0.0113075	0.146998	13	0.151308	No	No
Brain-Caudate(basalganglia)	191	ABCC2	ENSG00000023839.10	10	0.000403503	0.00524554	13	0.0124109	Yes	No
Brain-Caudate(basalganglia)	191	DNMBP	ENSG00000107554.16	10	0.00375815	0.048856	13	0.0582372	No	No
Brain-Caudate(basalganglia)	191	ERLIN1	ENSG00000107566.13	10	0.000923202	0.0120016	13	0.021579	Yes	No
Brain-Caudate(basalganglia)	191	CHUK	ENSG00000213341.10	10	0.0048093	0.0625209	13	0.0710101	No	No
Brain-Caudate(basalganglia)	191	CWF19L1	ENSG00000095485.16	10	6.94252e-23	9.02528e-22	13	5.98995e-20	Yes	Yes
Brain-Caudate(basalganglia)	191	BLOC1S2	ENSG00000196072.11	10	1.60532e-09	2.08691e-08	13	2.69153e-07	Yes	Yes
Brain-Caudate(basalganglia)	191	PKD2L1	ENSG00000107593.16	10	0.00135128	0.0175666	13	0.0278605	Yes	No
Brain-Caudate(basalganglia)	191	SCD	ENSG00000099194.5	10	0.000617276	0.00802459	13	0.0164573	Yes	No
Brain-Caudate(basalganglia)	191	OLMALINC	ENSG00000235823.1	10	0.0033163	0.0431119	13	0.0528253	No	No
Brain-Caudate(basalganglia)	191	RP11-285F16.1	ENSG00000273030.1	10	0.00281128	0.0365467	13	0.0465929	Yes	No
Brain-Caudate(basalganglia)	191	WNT8B	ENSG00000075290.7	10	0.000752024	0.00977632	13	0.018801	Yes	No
Brain-Caudate(basalganglia)	191	SEC31B	ENSG00000075826.16	10	3.86383e-09	5.02298e-08	13	6.00545e-07	Yes	Yes
Brain-Caudate(basalganglia)	191	NDUFB8	ENSG00000166136.15	10	0.00135226	0.0175794	13	0.0278735	Yes	No
Brain-Caudate(basalganglia)	191	HIF1AN	ENSG00000166135.13	10	0.00132204	0.0171866	13	0.0274349	Yes	No
Brain-Caudate(basalganglia)	191	SLF2	ENSG00000119906.11	10	8.86944e-05	0.000975638	11	0.00366582	Yes	Yes
Brain-Caudate(basalganglia)	191	RP11-108L7.14	ENSG00000273476.1	10	1.33409e-05	0.000146749	11	0.000784893	Yes	Yes
Brain-Caudate(basalganglia)	191	MRPL43	ENSG00000055950.16	10	5.57527e-08	6.13279e-07	11	5.93217e-06	Yes	Yes
Brain-Caudate(basalganglia)	191	SEMA4G	ENSG00000095539.15	10	8.06725e-06	8.87398e-05	11	0.000510513	Yes	Yes
Brain-Caudate(basalganglia)	191	TWNK	ENSG00000107815.7	10	0.000588739	0.00647612	11	0.0142905	Yes	No
Brain-Caudate(basalganglia)	191	LZTS2	ENSG00000107816.17	10	0.00104623	0.0115086	11	0.0210166	Yes	No
Brain-Caudate(basalganglia)	191	PDZD7	ENSG00000186862.17	10	7.7083e-08	8.47913e-07	11	7.94399e-06	Yes	Yes
Brain-Caudate(basalganglia)	191	SFXN3	ENSG00000107819.13	10	0.00129001	0.0141901	11	0.0241076	Yes	No
Brain-Caudate(basalganglia)	191	RP11-108L7.15	ENSG00000273162.1	10	0.00210476	0.0231523	11	0.0337063	Yes	No
Brain-Caudate(basalganglia)	191	KAZALD1	ENSG00000107821.14	10	0.00122083	0.0134291	11	0.0232337	Yes	No
Brain-Caudate(basalganglia)	191	RP11-107I14.2	ENSG00000225208.1	10	0.00170652	0.0170652	10	0.0272823	Yes	No
Brain-Caudate(basalganglia)	191	BTRC	ENSG00000166167.17	10	0.00555833	0.0611416	11	0.0697222	No	No
Brain-Caudate(basalganglia)	191	DPCD	ENSG00000166171.12	10	0.00462666	0.0462666	10	0.0558301	No	No
Brain-Caudate(basalganglia)	191	POLL	ENSG00000166169.16	10	0.00046066	0.0046066	10	0.0113665	Yes	No
Brain-Caudate(basalganglia)	191	FBXW4	ENSG00000107829.13	10	0.00269512	0.0296464	11	0.0401549	Yes	No
Brain-Caudate(basalganglia)	191	FGF8	ENSG00000107831.12	10	0.0106473	0.106473	10	0.112512	No	No
Brain-Caudate(basalganglia)	191	NPM3	ENSG00000107833.10	10	9.78377e-08	9.78377e-07	10	9.04513e-06	Yes	Yes
Brain-Caudate(basalganglia)	191	MGEA5	ENSG00000198408.13	10	1.88291e-06	1.88291e-05	10	0.000129749	Yes	Yes
Brain-Caudate(basalganglia)	191	KCNIP2	ENSG00000120049.18	10	0.00340962	0.0340962	10	0.044279	Yes	No
Brain-Caudate(basalganglia)	191	C10orf76	ENSG00000120029.12	10	0.000486202	0.00583442	12	0.0133295	Yes	No
Brain-Caudate(basalganglia)	191	HPS6	ENSG00000166189.7	10	0.00232472	0.0255719	11	0.036191	Yes	No
Brain-Caudate(basalganglia)	191	LDB1	ENSG00000198728.10	10	0.00171476	0.0188624	11	0.0292249	Yes	No
Brain-Caudate(basalganglia)	191	PPRC1	ENSG00000148840.10	10	0.00216846	0.0216846	10	0.0321748	Yes	No
Brain-Caudate(basalganglia)	191	NOLC1	ENSG00000166197.16	10	0.00959155	0.0959155	10	0.102407	No	No
Brain-Caudate(basalganglia)	191	ELOVL3	ENSG00000119915.4	10	0.0172432	0.172432	10	0.175856	No	No
Brain-Caudate(basalganglia)	191	GBF1	ENSG00000107862.4	10	0.018726	0.18726	10	0.190369	No	No
Brain-Caudate(basalganglia)	191	NFKB2	ENSG00000077150.18	10	0.00214872	0.0193385	9	0.0297547	Yes	No
Brain-Caudate(basalganglia)	191	PSD	ENSG00000059915.16	10	0.0023665	0.0212985	9	0.0317779	Yes	No
Brain-Caudate(basalganglia)	191	FBXL15	ENSG00000107872.12	10	0.000545679	0.00491111	9	0.0118825	Yes	No
Brain-Caudate(basalganglia)	191	CUEDC2	ENSG00000107874.10	10	0.000569887	0.00512898	9	0.0122242	Yes	No
Brain-Caudate(basalganglia)	191	C10orf95	ENSG00000120055.7	10	0.000454532	0.00409079	9	0.0104646	Yes	No
Brain-Caudate(basalganglia)	191	MFSD13A	ENSG00000138111.14	10	8.21522e-10	7.3937e-09	9	1.03109e-07	Yes	Yes
Brain-Caudate(basalganglia)	191	ACTR1A	ENSG00000138107.12	10	9.43033e-06	8.4873e-05	9	0.000491064	Yes	Yes
Brain-Caudate(basalganglia)	191	SUFU	ENSG00000107882.11	10	0.000442184	0.00442184	10	0.0110394	Yes	No
Brain-Caudate(basalganglia)	191	RP11-47A8.5	ENSG00000272933.1	10	3.17898e-05	0.000286108	9	0.00137171	Yes	Yes
Brain-Caudate(basalganglia)	191	TRIM8	ENSG00000171206.13	10	0.00138782	0.0138782	10	0.0237329	Yes	No
Brain-Caudate(basalganglia)	191	ARL3	ENSG00000138175.8	10	0.00296997	0.0296997	10	0.0402091	Yes	No
Brain-Caudate(basalganglia)	191	SFXN2	ENSG00000156398.12	10	0.00373223	0.0373223	10	0.0473329	Yes	No
Brain-Caudate(basalganglia)	191	WBP1L	ENSG00000166272.16	10	0.0178959	0.178959	10	0.182236	No	No
Brain-Caudate(basalganglia)	191	CYP17A1	ENSG00000148795.6	10	0.00266821	0.0266821	10	0.0372553	Yes	No
Brain-Caudate(basalganglia)	191	BORCS7	ENSG00000166275.15	10	3.08313e-19	3.08313e-18	10	1.41226e-16	Yes	Yes
Brain-Caudate(basalganglia)	191	AS3MT	ENSG00000214435.7	10	6.71251e-09	7.38376e-08	11	8.53616e-07	Yes	Yes
Brain-Caudate(basalganglia)	191	RP11-724N1.1	ENSG00000272912.1	10	0.000340698	0.00374768	11	0.0098201	Yes	Yes
Brain-Caudate(basalganglia)	191	CNNM2	ENSG00000148842.17	10	3.63658e-05	0.00043639	12	0.00194408	Yes	Yes
Brain-Caudate(basalganglia)	191	NT5C2	ENSG00000076685.18	10	0.000924284	0.0110914	12	0.0204911	Yes	No
Brain-Caudate(basalganglia)	191	INA	ENSG00000148798.10	10	0.0164656	0.197587	12	0.200397	No	No
Brain-Caudate(basalganglia)	191	PCGF6	ENSG00000156374.14	10	0.00158677	0.0190413	12	0.0294093	Yes	No
Brain-Caudate(basalganglia)	191	TAF5	ENSG00000148835.10	10	0.00268598	0.0322317	12	0.0425877	Yes	No
Brain-Caudate(basalganglia)	191	USMG5	ENSG00000173915.14	10	0.0145399	0.174479	12	0.177803	No	No
Brain-Caudate(basalganglia)	191	PDCD11	ENSG00000148843.13	10	0.00717354	0.0860825	12	0.0931847	No	No
Brain-Caudate(basalganglia)	191	CALHM2	ENSG00000138172.10	10	0.000792139	0.00950567	12	0.0184508	Yes	No
Brain-Caudate(basalganglia)	191	CALHM1	ENSG00000185933.6	10	0.00289421	0.0347306	12	0.0448849	Yes	No
Brain-Caudate(basalganglia)	191	CALHM3	ENSG00000183128.7	10	8.19365e-05	0.000983237	12	0.00368739	Yes	Yes
Brain-Caudate(basalganglia)	191	NEURL1	ENSG00000107954.10	10	3.40113e-05	0.000408135	12	0.00184269	Yes	Yes
Brain-Caudate(basalganglia)	191	SH3PXD2A	ENSG00000107957.16	10	0.00101391	0.0131809	13	0.0229505	Yes	No
Brain-Caudate(basalganglia)	191	STN1	ENSG00000107960.10	10	0.00191308	0.0229569	12	0.0334942	Yes	No
Brain-Caudate(basalganglia)	191	SLK	ENSG00000065613.13	10	0.000235867	0.00306627	13	0.00855216	Yes	Yes
Brain-Caudate(basalganglia)	191	COL17A1	ENSG00000065618.18	10	0.00206029	0.0267837	13	0.0373542	Yes	No
Brain-Caudate(basalganglia)	191	SFR1	ENSG00000156384.14	10	0.000501683	0.00602019	12	0.0136115	Yes	No
Brain-Caudate(basalganglia)	191	CFAP43	ENSG00000197748.12	10	7.09139e-05	0.000921881	13	0.003505	Yes	Yes
Brain-Caudate(basalganglia)	191	GSTO1	ENSG00000148834.12	10	5.47742e-05	0.000712064	13	0.00286543	Yes	Yes
Brain-Caudate(basalganglia)	191	GSTO2	ENSG00000065621.14	10	6.38784e-13	8.30419e-12	13	1.71021e-10	Yes	Yes
Brain-Caudate(basalganglia)	191	ITPRIP	ENSG00000148841.15	10	0.000293865	0.00382024	13	0.00996287	Yes	Yes
Brain-Caudate(basalganglia)	191	RP11-127L20.3	ENSG00000228261.1	10	7.19326e-42	9.35124e-41	13	5.48556e-38	Yes	Yes
Brain-Caudate(basalganglia)	191	CFAP58	ENSG00000120051.14	10	0.00537209	0.0752092	14	0.0828746	No	No
Brain-Caudate(basalganglia)	191	SORCS3	ENSG00000156395.12	10	0.00476619	0.0810252	17	0.0882725	No	No
Brain-Caudate(basalganglia)	191	SORCS1	ENSG00000108018.15	10	0.000781444	0.014066	18	0.0239616	Yes	No
Brain-Caudate(basalganglia)	191	XPNPEP1	ENSG00000108039.17	10	0.000898343	0.0125768	14	0.022248	Yes	No
Brain-Caudate(basalganglia)	191	ADD3	ENSG00000148700.14	10	3.73577e-05	0.000523007	14	0.00225537	Yes	Yes
Brain-Caudate(basalganglia)	191	MXI1	ENSG00000119950.20	10	7.52664e-05	0.000978463	13	0.00367328	Yes	Yes
Brain-Caudate(basalganglia)	191	SMNDC1	ENSG00000119953.12	10	0.000138664	0.00166397	12	0.00550768	Yes	Yes
Brain-Caudate(basalganglia)	191	DUSP5	ENSG00000138166.5	10	0.000129132	0.00167871	13	0.00554438	Yes	Yes
Brain-Caudate(basalganglia)	191	SMC3	ENSG00000108055.9	10	0.000281099	0.00393539	14	0.010193	Yes	No
Brain-Caudate(basalganglia)	191	RBM20	ENSG00000203867.7	10	3.3619e-05	0.000504285	15	0.00219178	Yes	Yes
Brain-Caudate(basalganglia)	191	PDCD4	ENSG00000150593.17	10	0.00355499	0.0462149	13	0.0557936	No	No
Brain-Caudate(basalganglia)	191	BBIP1	ENSG00000214413.7	10	0.00408404	0.0530926	13	0.0622133	No	No
Brain-Caudate(basalganglia)	191	SHOC2	ENSG00000108061.11	10	0.00126524	0.0177134	14	0.0280334	Yes	No
Brain-Caudate(basalganglia)	191	ADRA2A	ENSG00000150594.6	10	6.72218e-09	8.73884e-08	13	9.92603e-07	Yes	Yes
Brain-Caudate(basalganglia)	191	GPAM	ENSG00000119927.13	10	0.00112763	0.0146592	13	0.0246493	Yes	No
Brain-Caudate(basalganglia)	191	TECTB	ENSG00000119913.4	10	3.12807e-08	4.06649e-07	13	4.06537e-06	Yes	Yes
Brain-Caudate(basalganglia)	191	ACSL5	ENSG00000197142.10	10	2.48003e-06	3.22404e-05	13	0.000208348	Yes	Yes
Brain-Caudate(basalganglia)	191	ZDHHC6	ENSG00000023041.11	10	3.55529e-06	4.26635e-05	12	0.000267069	Yes	Yes
Brain-Caudate(basalganglia)	191	VTI1A	ENSG00000151532.13	10	0.000701125	0.011218	16	0.0206568	Yes	No
Brain-Caudate(basalganglia)	191	TCF7L2	ENSG00000148737.16	10	0.00842843	0.117998	14	0.123357	No	No
Brain-Caudate(basalganglia)	191	NRAP	ENSG00000197893.13	10	0.000302323	0.00423253	14	0.0107139	Yes	No
Brain-Caudate(basalganglia)	191	CASP7	ENSG00000165806.19	10	3.06154e-14	4.28616e-13	14	1.05758e-11	Yes	Yes
Brain-Caudate(basalganglia)	191	DCLRE1A	ENSG00000198924.7	10	0.00118335	0.0165669	14	0.0267248	Yes	No
Brain-Caudate(basalganglia)	191	NHLRC2	ENSG00000196865.4	10	0.000692104	0.00968945	14	0.0186952	Yes	No
Brain-Caudate(basalganglia)	191	ADRB1	ENSG00000043591.5	10	0.000434657	0.0060852	14	0.0137056	Yes	No
Brain-Caudate(basalganglia)	191	CCDC186	ENSG00000165813.18	10	0.0077437	0.108412	14	0.114301	No	No
Brain-Caudate(basalganglia)	191	TDRD1	ENSG00000095627.9	10	0.00247516	0.0346522	14	0.0448049	Yes	No
Brain-Caudate(basalganglia)	191	VWA2	ENSG00000165816.12	10	0.00058805	0.00823269	14	0.0167238	Yes	No
Brain-Caudate(basalganglia)	191	AFAP1L2	ENSG00000169129.14	10	0.0008325	0.011655	14	0.0211967	Yes	No
Brain-Caudate(basalganglia)	191	ABLIM1	ENSG00000099204.18	10	8.5744e-05	0.0013719	16	0.0047813	Yes	Yes
Brain-Caudate(basalganglia)	191	RP11-106M7.1	ENSG00000228484.1	10	0.00880244	0.114432	13	0.119967	No	No
Brain-Caudate(basalganglia)	191	FAM160B1	ENSG00000151553.14	10	0.0147872	0.192233	13	0.195206	No	No
Brain-Caudate(basalganglia)	191	TRUB1	ENSG00000165832.5	10	0.00820364	0.106647	13	0.112676	No	No
Brain-Caudate(basalganglia)	191	ATRNL1	ENSG00000107518.16	10	0.000349971	0.00594951	17	0.0134919	Yes	No
Brain-Caudate(basalganglia)	191	GFRA1	ENSG00000151892.14	10	3.06001e-23	3.97801e-22	13	2.76107e-20	Yes	Yes
Brain-Caudate(basalganglia)	191	PNLIP	ENSG00000175535.6	10	0.00013323	0.00159876	12	0.00536805	Yes	Yes
Brain-Caudate(basalganglia)	191	PNLIPRP1	ENSG00000187021.14	10	0.0067079	0.0804948	12	0.0878051	No	No
Brain-Caudate(basalganglia)	191	C10orf82	ENSG00000165863.16	10	4.86545e-06	5.83854e-05	12	0.000354504	Yes	Yes
Brain-Caudate(basalganglia)	191	HSPA12A	ENSG00000165868.13	10	0.00271167	0.0352517	13	0.0453778	Yes	No
Brain-Caudate(basalganglia)	191	ENO4	ENSG00000188316.13	10	0.00252288	0.0302746	12	0.0407569	Yes	No
Brain-Caudate(basalganglia)	191	SHTN1	ENSG00000187164.19	10	0.00179339	0.0233141	13	0.0338633	Yes	No
Brain-Caudate(basalganglia)	191	VAX1	ENSG00000148704.12	10	0.00153698	0.0169068	11	0.0270953	Yes	No
Brain-Caudate(basalganglia)	191	KCNK18	ENSG00000186795.1	10	0.00207704	0.0228474	11	0.0334041	Yes	No
Brain-Caudate(basalganglia)	191	PDZD8	ENSG00000165650.11	10	7.86464e-10	8.6511e-09	11	1.18643e-07	Yes	Yes
Brain-Caudate(basalganglia)	191	EMX2	ENSG00000170370.11	10	0.00204303	0.0245163	12	0.0350936	Yes	No
Brain-Caudate(basalganglia)	191	RAB11FIP2	ENSG00000107560.10	10	0.000119801	0.00167721	14	0.00554244	Yes	Yes
Brain-Caudate(basalganglia)	191	FAM204A	ENSG00000165669.13	10	0.00278743	0.0418114	15	0.0515345	No	No
Brain-Caudate(basalganglia)	191	LINC00867	ENSG00000232139.5	10	0.00257559	0.0360583	14	0.0461432	Yes	No
Brain-Caudate(basalganglia)	191	PRLHR	ENSG00000119973.5	10	0.000166048	0.00232467	14	0.00702623	Yes	Yes
Brain-Caudate(basalganglia)	191	CACUL1	ENSG00000151893.14	10	0.000120559	0.00168783	14	0.00557073	Yes	Yes
Brain-Caudate(basalganglia)	191	NANOS1	ENSG00000188613.6	10	0.000341446	0.00478024	14	0.0116606	Yes	No
Brain-Caudate(basalganglia)	191	EIF3A	ENSG00000107581.12	10	0.00087786	0.01229	14	0.0219241	Yes	No
Brain-Caudate(basalganglia)	191	FAM45A	ENSG00000119979.16	10	0.00181357	0.02539	14	0.0360131	Yes	No
Brain-Caudate(basalganglia)	191	SFXN4	ENSG00000183605.16	10	1.45711e-32	2.18567e-31	15	4.01478e-29	Yes	Yes
Brain-Caudate(basalganglia)	191	PRDX3	ENSG00000165672.6	10	0.00484387	0.072658	15	0.0804632	No	No
Brain-Caudate(basalganglia)	191	GRK5	ENSG00000198873.11	10	0.0102985	0.164777	16	0.16852	No	No
Brain-Caudate(basalganglia)	191	RGS10	ENSG00000148908.14	10	0.0029856	0.0447841	15	0.0544347	No	No
Brain-Caudate(basalganglia)	191	TIAL1	ENSG00000151923.17	10	0.00316058	0.0474087	15	0.0569098	No	No
Brain-Caudate(basalganglia)	191	BAG3	ENSG00000151929.9	10	0.000300952	0.00451428	15	0.0112025	Yes	No
Brain-Caudate(basalganglia)	191	INPP5F	ENSG00000198825.12	10	7.95177e-05	0.00127228	16	0.00452149	Yes	Yes
Brain-Caudate(basalganglia)	191	MCMBP	ENSG00000197771.12	10	0.0097208	0.145812	15	0.150164	No	No
Brain-Caudate(basalganglia)	191	SEC23IP	ENSG00000107651.12	10	4.41045e-05	0.000661567	15	0.00271939	Yes	Yes
Brain-Caudate(basalganglia)	191	PLPP4	ENSG00000203805.10	10	0.000372802	0.00596484	16	0.01352	Yes	No
Brain-Caudate(basalganglia)	191	LINC01561	ENSG00000177234.7	10	3.56663e-07	5.34994e-06	15	4.26705e-05	Yes	Yes
Brain-Caudate(basalganglia)	191	WDR11	ENSG00000120008.15	10	7.12886e-20	1.14062e-18	16	5.47286e-17	Yes	Yes
Brain-Caudate(basalganglia)	191	FGFR2	ENSG00000066468.22	10	0.0109075	0.207242	19	0.20992	No	No
Brain-Caudate(basalganglia)	191	ATE1	ENSG00000107669.17	10	0.00146992	0.0279284	19	0.0384644	Yes	No
Brain-Caudate(basalganglia)	191	NSMCE4A	ENSG00000107672.14	10	0.000761285	0.0129419	17	0.0226775	Yes	No
Brain-Caudate(basalganglia)	191	TACC2	ENSG00000138162.18	10	0.000678413	0.0128898	19	0.0226127	Yes	No
Brain-Caudate(basalganglia)	191	BTBD16	ENSG00000138152.8	10	3.3969e-09	5.77473e-08	17	6.82792e-07	Yes	Yes
Brain-Caudate(basalganglia)	191	PLEKHA1	ENSG00000107679.14	10	0.000349244	0.00593715	17	0.0134801	Yes	No
Brain-Caudate(basalganglia)	191	ARMS2	ENSG00000254636.1	10	0.00290587	0.0493998	17	0.0587152	No	No
Brain-Caudate(basalganglia)	191	HTRA1	ENSG00000166033.11	10	0.00205409	0.0349195	17	0.0450842	Yes	No
Brain-Caudate(basalganglia)	191	DMBT1	ENSG00000187908.16	10	0.000955803	0.0172044	18	0.0274513	Yes	No
Brain-Caudate(basalganglia)	191	CUZD1	ENSG00000138161.13	10	1.95641e-07	3.52154e-06	18	2.90033e-05	Yes	Yes
Brain-Caudate(basalganglia)	191	FAM24B	ENSG00000213185.6	10	0.00287869	0.0518164	18	0.0610128	No	No
Brain-Caudate(basalganglia)	191	C10orf88	ENSG00000119965.12	10	0.000185088	0.00333159	18	0.00904792	Yes	Yes
Brain-Caudate(basalganglia)	191	PSTK	ENSG00000179988.13	10	0.00230153	0.043729	19	0.0534165	No	No
Brain-Caudate(basalganglia)	191	IKZF5	ENSG00000095574.11	10	2.082e-05	0.00037476	18	0.00171922	Yes	Yes
Brain-Caudate(basalganglia)	191	ACADSB	ENSG00000196177.12	10	0.0124246	0.236068	19	0.238216	No	No
Brain-Caudate(basalganglia)	191	BUB3	ENSG00000154473.17	10	0.00234418	0.0421952	18	0.0519337	No	No
Brain-Caudate(basalganglia)	191	GPR26	ENSG00000154478.3	10	0.00184365	0.0350294	19	0.0451812	Yes	No
Brain-Caudate(basalganglia)	191	CPXM2	ENSG00000121898.12	10	4.90659e-07	9.81317e-06	20	7.27191e-05	Yes	Yes
Brain-Caudate(basalganglia)	191	CHST15	ENSG00000182022.17	10	0.000453894	0.00862399	19	0.0172553	Yes	No
Brain-Caudate(basalganglia)	191	OAT	ENSG00000065154.11	10	0.000165474	0.00297853	18	0.00837164	Yes	Yes
Brain-Caudate(basalganglia)	191	NKX1-2	ENSG00000229544.8	10	9.6749e-05	0.00183823	19	0.00591964	Yes	Yes
Brain-Caudate(basalganglia)	191	LHPP	ENSG00000107902.13	10	3.17825e-08	6.35649e-07	20	6.13225e-06	Yes	Yes
Brain-Caudate(basalganglia)	191	FAM53B	ENSG00000189319.13	10	0.001287	0.0231661	18	0.0337209	Yes	No
Brain-Caudate(basalganglia)	191	METTL10	ENSG00000203791.14	10	1.51011e-15	2.56719e-14	17	7.30585e-13	Yes	Yes
Brain-Caudate(basalganglia)	191	FAM175B	ENSG00000165660.7	10	0.00474266	0.0806251	17	0.0879156	No	No
Brain-Caudate(basalganglia)	191	ZRANB1	ENSG00000019995.6	10	6.79524e-05	0.00115519	17	0.00418351	Yes	Yes
Brain-Caudate(basalganglia)	191	CTBP2	ENSG00000175029.16	10	0.00117554	0.0211597	18	0.0316335	Yes	No
Brain-Caudate(basalganglia)	191	RP11-151A10.3	ENSG00000282787.1	10	0.000837426	0.0142362	17	0.0241593	Yes	No
Brain-Caudate(basalganglia)	191	FLJ37035	ENSG00000224023.10	10	0.000475882	0.00761412	16	0.0158733	Yes	No
Brain-Caudate(basalganglia)	191	EDRF1	ENSG00000107938.17	10	0.000243355	0.00389367	16	0.0101052	Yes	No
Brain-Caudate(basalganglia)	191	MMP21	ENSG00000154485.4	10	0.00798242	0.127719	16	0.132748	No	No
Brain-Caudate(basalganglia)	191	UROS	ENSG00000188690.12	10	8.76253e-50	1.402e-48	16	2.12462e-45	Yes	Yes
Brain-Caudate(basalganglia)	191	BCCIP	ENSG00000107949.16	10	0.00222078	0.0355325	16	0.0456397	Yes	No
Brain-Caudate(basalganglia)	191	DHX32	ENSG00000089876.11	10	0.00134094	0.022796	17	0.0333503	Yes	No
Brain-Caudate(basalganglia)	191	FANK1	ENSG00000203780.10	10	1.40515e-05	0.000252927	18	0.00124008	Yes	Yes
Brain-Caudate(basalganglia)	191	ADAM12	ENSG00000148848.14	10	0.000185807	0.00371615	20	0.00976422	Yes	Yes
Brain-Caudate(basalganglia)	191	LINC00601	ENSG00000235180.1	10	0.000913608	0.016445	18	0.0265711	Yes	No
Brain-Caudate(basalganglia)	191	C10orf90	ENSG00000154493.17	10	0.00032387	0.00680128	21	0.0147856	Yes	No
Brain-Caudate(basalganglia)	191	DOCK1	ENSG00000150760.12	10	0.000542676	0.0146523	27	0.0246461	Yes	No
Brain-Caudate(basalganglia)	191	FAM196A	ENSG00000188916.8	10	9.92348e-06	0.000218317	22	0.00109641	Yes	Yes
Brain-Caudate(basalganglia)	191	CLRN3	ENSG00000180745.4	10	0.000879924	0.0184784	21	0.0288635	Yes	No
Brain-Caudate(basalganglia)	191	PTPRE	ENSG00000132334.16	10	1.53265e-05	0.000352509	23	0.00163083	Yes	Yes
Brain-Caudate(basalganglia)	191	MGMT	ENSG00000170430.9	10	4.06378e-20	8.53394e-19	21	4.14946e-17	Yes	Yes
Brain-Caudate(basalganglia)	191	RP11-109A6.5	ENSG00000283141.1	10	0.00059787	0.0113595	19	0.0208365	Yes	No
Brain-Caudate(basalganglia)	191	EBF3	ENSG00000108001.13	10	0.000421139	0.00884393	21	0.0175403	Yes	No
Brain-Caudate(basalganglia)	191	LINC00959	ENSG00000237489.3	10	1.98606e-06	3.97211e-05	20	0.000250635	Yes	Yes
Brain-Caudate(basalganglia)	191	GLRX3	ENSG00000108010.11	10	0.000821504	0.0164301	20	0.0265597	Yes	No
Brain-Caudate(basalganglia)	191	TCERG1L	ENSG00000176769.9	10	4.45086e-07	1.20173e-05	27	8.70311e-05	Yes	Yes
Brain-Caudate(basalganglia)	191	LINC01164	ENSG00000189275.3	10	0.00355549	0.0782207	22	0.0856842	No	No
Brain-Caudate(basalganglia)	191	PPP2R2D	ENSG00000175470.18	10	0.000295609	0.00620778	21	0.0138854	Yes	No
Brain-Caudate(basalganglia)	191	BNIP3	ENSG00000176171.11	10	0.00291004	0.0611108	21	0.0696915	No	No
Brain-Caudate(basalganglia)	191	JAKMIP3	ENSG00000188385.11	10	6.26759e-23	1.31619e-21	21	8.57885e-20	Yes	Yes
Brain-Caudate(basalganglia)	191	DPYSL4	ENSG00000151640.12	10	0.000102627	0.00205255	20	0.00641598	Yes	Yes
Brain-Caudate(basalganglia)	191	STK32C	ENSG00000165752.16	10	2.52481e-05	0.000504961	20	0.0021942	Yes	Yes
Brain-Caudate(basalganglia)	191	LRRC27	ENSG00000148814.17	10	1.803e-10	3.42569e-09	19	4.95989e-08	Yes	Yes
Brain-Caudate(basalganglia)	191	PWWP2B	ENSG00000171813.13	10	0.00460006	0.0874012	19	0.0944099	No	No
Brain-Caudate(basalganglia)	191	INPP5A	ENSG00000068383.18	10	5.15548e-05	0.000927986	18	0.00352158	Yes	Yes
Brain-Caudate(basalganglia)	191	NKX6-2	ENSG00000148826.8	10	0.00172548	0.0258822	15	0.0364775	Yes	No
Brain-Caudate(basalganglia)	191	CFAP46	ENSG00000171811.13	10	7.97569e-05	0.00119635	15	0.00430635	Yes	Yes
Brain-Caudate(basalganglia)	191	LINC01166	ENSG00000232903.2	10	0.00151369	0.0211917	14	0.0316708	Yes	No
Brain-Caudate(basalganglia)	191	LINC01167	ENSG00000224758.1	10	0.00096818	0.0125863	13	0.022254	Yes	No
Brain-Caudate(basalganglia)	191	LINC01168	ENSG00000240707.2	10	2.52115e-13	3.27749e-12	13	7.03674e-11	Yes	Yes
Brain-Caudate(basalganglia)	191	ADGRA1	ENSG00000197177.15	10	0.00456873	0.0548247	12	0.0638195	No	No
Brain-Caudate(basalganglia)	191	KNDC1	ENSG00000171798.17	10	1.75883e-05	0.000175883	10	0.000920146	Yes	Yes
Brain-Caudate(basalganglia)	191	VENTX	ENSG00000151650.7	10	0.000483386	0.00483386	10	0.011755	Yes	No
Brain-Caudate(basalganglia)	191	ADAM8	ENSG00000151651.15	10	0.0027057	0.0243513	9	0.0349344	Yes	No
Brain-Caudate(basalganglia)	191	TUBGCP2	ENSG00000130640.13	10	8.08272e-05	0.000727445	9	0.0029125	Yes	Yes
Brain-Caudate(basalganglia)	191	ZNF511	ENSG00000198546.14	10	0.00163904	0.0147514	9	0.0247467	Yes	No
Brain-Caudate(basalganglia)	191	CALY	ENSG00000130643.8	10	0.00268474	0.0241626	9	0.0347542	Yes	No
Brain-Caudate(basalganglia)	191	PRAP1	ENSG00000165828.14	10	0.000619038	0.00495231	8	0.011946	Yes	No
Brain-Caudate(basalganglia)	191	FUOM	ENSG00000148803.11	10	0.000642549	0.00514039	8	0.0122354	Yes	No
Brain-Caudate(basalganglia)	191	ECHS1	ENSG00000127884.4	10	0.00235805	0.0188644	8	0.0292255	Yes	No
Brain-Caudate(basalganglia)	191	PAOX	ENSG00000148832.15	10	1.17378e-06	9.39023e-06	8	6.99354e-05	Yes	Yes
Brain-Caudate(basalganglia)	191	MTG1	ENSG00000148824.18	10	4.14854e-24	3.31884e-23	8	2.59026e-21	Yes	Yes
Brain-Caudate(basalganglia)	191	SPRN	ENSG00000203772.7	10	0.00691321	0.0553057	8	0.06426	No	No
Brain-Caudate(basalganglia)	191	SCART1	ENSG00000214279.13	10	1.06348e-09	8.50781e-09	8	1.17031e-07	Yes	Yes
Brain-Caudate(basalganglia)	191	CYP2E1	ENSG00000130649.9	10	0.000222778	0.00155945	7	0.0052662	Yes	Yes
Brain-Caudate(basalganglia)	191	SYCE1	ENSG00000171772.15	10	1.88313e-08	1.31819e-07	7	1.44929e-06	Yes	Yes
Brain-Caudate(basalganglia)	191	LINC01001	ENSG00000230724.9	11	0.000759588	0.00759588	10	0.0158498	Yes	No
Brain-Caudate(basalganglia)	191	BET1L	ENSG00000177951.17	11	1.87895e-07	1.87895e-06	10	1.64747e-05	Yes	Yes
Brain-Caudate(basalganglia)	191	RIC8A	ENSG00000177963.14	11	8.29722e-10	8.29722e-09	10	1.14307e-07	Yes	Yes
Brain-Caudate(basalganglia)	191	SIRT3	ENSG00000142082.14	11	2.90737e-18	3.19811e-17	11	1.30107e-15	Yes	Yes
Brain-Caudate(basalganglia)	191	PSMD13	ENSG00000185627.17	11	4.35206e-23	4.78727e-22	11	3.26054e-20	Yes	Yes
Brain-Caudate(basalganglia)	191	PGGHG	ENSG00000142102.15	11	2.67255e-20	2.93981e-19	11	1.51446e-17	Yes	Yes
Brain-Caudate(basalganglia)	191	IFITM2	ENSG00000185201.16	11	1.28047e-11	1.40852e-10	11	2.47477e-09	Yes	Yes
Brain-Caudate(basalganglia)	191	IFITM1	ENSG00000185885.15	11	2.87286e-05	0.000316014	11	0.00149265	Yes	Yes
Brain-Caudate(basalganglia)	191	IFITM3	ENSG00000142089.15	11	8.3177e-12	9.14947e-11	11	1.65885e-09	Yes	Yes
Brain-Caudate(basalganglia)	191	RP11-326C3.13	ENSG00000270030.1	11	0.000386956	0.00425651	11	0.0107523	Yes	No
Brain-Caudate(basalganglia)	191	RP11-326C3.12	ENSG00000255328.1	11	2.41831e-22	2.66014e-21	11	1.67967e-19	Yes	Yes
Brain-Caudate(basalganglia)	191	RP11-326C3.15	ENSG00000270972.1	11	4.73503e-14	5.20853e-13	11	1.2629e-11	Yes	Yes
Brain-Caudate(basalganglia)	191	B4GALNT4	ENSG00000182272.11	11	2.32826e-06	2.79391e-05	12	0.000184485	Yes	Yes
Brain-Caudate(basalganglia)	191	PKP3	ENSG00000184363.9	11	0.00136066	0.0163279	12	0.026459	Yes	No
Brain-Caudate(basalganglia)	191	SIGIRR	ENSG00000185187.12	11	2.16479e-12	2.59775e-11	12	5.02555e-10	Yes	Yes
Brain-Caudate(basalganglia)	191	ANO9	ENSG00000185101.12	11	2.62178e-08	3.14613e-07	12	3.23966e-06	Yes	Yes
Brain-Caudate(basalganglia)	191	PTDSS2	ENSG00000174915.11	11	0.000577829	0.00751177	13	0.0157375	Yes	No
Brain-Caudate(basalganglia)	191	RNH1	ENSG00000023191.16	11	1.49741e-06	1.94663e-05	13	0.000133432	Yes	Yes
Brain-Caudate(basalganglia)	191	HRAS	ENSG00000174775.16	11	2.93823e-06	3.8197e-05	13	0.000242448	Yes	Yes
Brain-Caudate(basalganglia)	191	LRRC56	ENSG00000161328.10	11	1.14927e-08	1.60898e-07	14	1.73234e-06	Yes	Yes
Brain-Caudate(basalganglia)	191	LMNTD2	ENSG00000185522.8	11	0.000325038	0.00455054	14	0.0112648	Yes	No
Brain-Caudate(basalganglia)	191	RASSF7	ENSG00000099849.14	11	3.39639e-06	4.75495e-05	14	0.000295115	Yes	Yes
Brain-Caudate(basalganglia)	191	MIR210HG	ENSG00000247095.2	11	0.000958547	0.0134197	14	0.0232261	Yes	No
Brain-Caudate(basalganglia)	191	PHRF1	ENSG00000070047.11	11	0.00152101	0.0212941	14	0.0317769	Yes	No
Brain-Caudate(basalganglia)	191	IRF7	ENSG00000185507.19	11	0.000347812	0.00486937	14	0.0118098	Yes	No
Brain-Caudate(basalganglia)	191	CDHR5	ENSG00000099834.18	11	0.000267428	0.00374399	14	0.00981469	Yes	Yes
Brain-Caudate(basalganglia)	191	SCT	ENSG00000070031.3	11	1.11546e-08	1.56165e-07	14	1.68637e-06	Yes	Yes
Brain-Caudate(basalganglia)	191	DRD4	ENSG00000069696.6	11	0.000843642	0.0126546	15	0.0223378	Yes	No
Brain-Caudate(basalganglia)	191	DEAF1	ENSG00000177030.16	11	0.00095775	0.015324	16	0.0253541	Yes	No
Brain-Caudate(basalganglia)	191	EPS8L2	ENSG00000177106.14	11	8.35972e-11	1.33756e-09	16	2.05608e-08	Yes	Yes
Brain-Caudate(basalganglia)	191	TMEM80	ENSG00000177042.14	11	2.17799e-24	3.48479e-23	16	2.70816e-21	Yes	Yes
Brain-Caudate(basalganglia)	191	TALDO1	ENSG00000177156.10	11	0.00113246	0.0181193	16	0.0284665	Yes	No
Brain-Caudate(basalganglia)	191	PDDC1	ENSG00000177225.16	11	0.00110087	0.0176139	16	0.027917	Yes	No
Brain-Caudate(basalganglia)	191	AP006621.5	ENSG00000255284.1	11	2.65377e-27	4.24603e-26	16	4.70818e-24	Yes	Yes
Brain-Caudate(basalganglia)	191	AP006621.6	ENSG00000255142.1	11	7.59495e-11	1.21519e-09	16	1.88231e-08	Yes	Yes
Brain-Caudate(basalganglia)	191	CEND1	ENSG00000184524.5	11	8.68732e-05	0.00138997	16	0.00483301	Yes	Yes
Brain-Caudate(basalganglia)	191	SLC25A22	ENSG00000177542.10	11	1.76976e-05	0.000283161	16	0.00136045	Yes	Yes
Brain-Caudate(basalganglia)	191	PANO1	ENSG00000274897.2	11	1.49225e-05	0.000238759	16	0.00118242	Yes	Yes
Brain-Caudate(basalganglia)	191	PIDD1	ENSG00000177595.17	11	0.000552713	0.00884341	16	0.0175403	Yes	No
Brain-Caudate(basalganglia)	191	RPLP2	ENSG00000177600.8	11	5.17564e-05	0.000828103	16	0.0032253	Yes	Yes
Brain-Caudate(basalganglia)	191	PNPLA2	ENSG00000177666.16	11	5.34903e-06	9.09335e-05	17	0.000520335	Yes	Yes
Brain-Caudate(basalganglia)	191	CRACR2B	ENSG00000177685.16	11	0.000392965	0.0066804	17	0.0145978	Yes	No
Brain-Caudate(basalganglia)	191	CD151	ENSG00000177697.17	11	1.49178e-26	2.53603e-25	17	2.52009e-23	Yes	Yes
Brain-Caudate(basalganglia)	191	POLR2L	ENSG00000177700.5	11	0.00134946	0.0229408	17	0.0334814	Yes	No
Brain-Caudate(basalganglia)	191	TSPAN4	ENSG00000214063.10	11	0.000276805	0.00470569	17	0.0115452	Yes	No
Brain-Caudate(basalganglia)	191	CHID1	ENSG00000177830.17	11	0.00399058	0.0678398	17	0.0759601	No	No
Brain-Caudate(basalganglia)	191	AP2A2	ENSG00000183020.13	11	9.65003e-09	1.73701e-07	18	1.8559e-06	Yes	Yes
Brain-Caudate(basalganglia)	191	MUC6	ENSG00000184956.15	11	7.8957e-06	0.000142123	18	0.000763515	Yes	Yes
Brain-Caudate(basalganglia)	191	RP13-870H17.3	ENSG00000254872.3	11	7.82201e-09	1.40796e-07	18	1.53684e-06	Yes	Yes
Brain-Caudate(basalganglia)	191	TOLLIP	ENSG00000078902.15	11	2.92407e-05	0.000555573	19	0.00236995	Yes	Yes
Brain-Caudate(basalganglia)	191	BRSK2	ENSG00000174672.15	11	5.7265e-05	0.00108803	19	0.00399091	Yes	Yes
Brain-Caudate(basalganglia)	191	MOB2	ENSG00000182208.13	11	0.000500579	0.009511	19	0.0184508	Yes	No
Brain-Caudate(basalganglia)	191	DUSP8	ENSG00000184545.10	11	0.00638724	0.11497	18	0.12049	No	No
Brain-Caudate(basalganglia)	191	KRTAP5-1	ENSG00000205869.2	11	0.000454968	0.00818942	18	0.0166677	Yes	No
Brain-Caudate(basalganglia)	191	IFITM10	ENSG00000244242.1	11	1.0158e-05	0.000182844	18	0.00094946	Yes	Yes
Brain-Caudate(basalganglia)	191	CTSD	ENSG00000117984.13	11	0.0005134	0.0092412	18	0.0180759	Yes	No
Brain-Caudate(basalganglia)	191	TNNI2	ENSG00000130598.15	11	0.000508024	0.00914443	18	0.0179487	Yes	No
Brain-Caudate(basalganglia)	191	LSP1	ENSG00000130592.15	11	0.000318689	0.0057364	18	0.0131596	Yes	No
Brain-Caudate(basalganglia)	191	PRR33	ENSG00000283787.1	11	0.000138992	0.00250186	18	0.00742797	Yes	Yes
Brain-Caudate(basalganglia)	191	TNNT3	ENSG00000130595.17	11	0.0017303	0.0311453	18	0.041569	Yes	No
Brain-Caudate(basalganglia)	191	MRPL23	ENSG00000214026.10	11	2.60406e-32	4.6873e-31	18	8.11796e-29	Yes	Yes
Brain-Caudate(basalganglia)	191	IGF2	ENSG00000167244.18	11	4.25718e-05	0.000766293	18	0.00303067	Yes	Yes
Brain-Caudate(basalganglia)	191	INS-IGF2	ENSG00000129965.13	11	0.00722217	0.137221	19	0.141871	No	No
Brain-Caudate(basalganglia)	191	TH	ENSG00000180176.14	11	0.000708408	0.0134598	19	0.0232667	Yes	No
Brain-Caudate(basalganglia)	191	ASCL2	ENSG00000183734.4	11	0.000273129	0.00518945	19	0.0123118	Yes	No
Brain-Caudate(basalganglia)	191	C11orf21	ENSG00000110665.11	11	4.5809e-05	0.000824561	18	0.00321498	Yes	Yes
Brain-Caudate(basalganglia)	191	TSPAN32	ENSG00000064201.15	11	0.000434669	0.00782405	18	0.0161629	Yes	No
Brain-Caudate(basalganglia)	191	CD81	ENSG00000110651.11	11	0.000489452	0.00881014	18	0.017511	Yes	No
Brain-Caudate(basalganglia)	191	TSSC4	ENSG00000184281.14	11	0.000900238	0.0162043	18	0.0263278	Yes	No
Brain-Caudate(basalganglia)	191	TRPM5	ENSG00000070985.13	11	0.000503925	0.00907065	18	0.0178633	Yes	No
Brain-Caudate(basalganglia)	191	KCNQ1	ENSG00000053918.15	11	3.03713e-05	0.000728912	24	0.00291712	Yes	Yes
Brain-Caudate(basalganglia)	191	CDKN1C	ENSG00000129757.12	11	0.00153458	0.0291569	19	0.0396781	Yes	No
Brain-Caudate(basalganglia)	191	SLC22A18AS	ENSG00000254827.5	11	0.000795564	0.0151157	19	0.0251141	Yes	No
Brain-Caudate(basalganglia)	191	SLC22A18	ENSG00000110628.13	11	1.57902e-08	3.00013e-07	19	3.09633e-06	Yes	Yes
Brain-Caudate(basalganglia)	191	PHLDA2	ENSG00000181649.5	11	0.000873228	0.0165913	19	0.0267446	Yes	No
Brain-Caudate(basalganglia)	191	NAP1L4	ENSG00000205531.12	11	0.000760793	0.0144551	19	0.024437	Yes	No
Brain-Caudate(basalganglia)	191	CARS	ENSG00000110619.17	11	0.000219005	0.00438009	20	0.0109623	Yes	No
Brain-Caudate(basalganglia)	191	OSBPL5	ENSG00000021762.19	11	0.000457132	0.00914265	20	0.0179487	Yes	No
Brain-Caudate(basalganglia)	191	MRGPRE	ENSG00000184350.9	11	0.000489178	0.00978355	20	0.0188109	Yes	No
Brain-Caudate(basalganglia)	191	ZNF195	ENSG00000005801.16	11	7.13675e-07	1.42735e-05	20	0.000101352	Yes	Yes
Brain-Caudate(basalganglia)	191	ART5	ENSG00000167311.13	11	9.62706e-10	2.02168e-08	21	2.6111e-07	Yes	Yes
Brain-Caudate(basalganglia)	191	ART1	ENSG00000129744.2	11	8.36513e-05	0.00184033	22	0.00592116	Yes	Yes
Brain-Caudate(basalganglia)	191	CHRNA10	ENSG00000129749.3	11	6.63627e-05	0.00145998	22	0.00501222	Yes	Yes
Brain-Caudate(basalganglia)	191	NUP98	ENSG00000110713.15	11	0.000499964	0.0114992	23	0.0210069	Yes	No
Brain-Caudate(basalganglia)	191	PGAP2	ENSG00000148985.19	11	7.21284e-05	0.00165895	23	0.00550312	Yes	Yes
Brain-Caudate(basalganglia)	191	RHOG	ENSG00000177105.9	11	0.00576255	0.132539	23	0.137365	No	No
Brain-Caudate(basalganglia)	191	STIM1	ENSG00000167323.11	11	0.000143705	0.00373634	26	0.00980438	Yes	Yes
Brain-Caudate(basalganglia)	191	RRM1	ENSG00000167325.14	11	2.52166e-06	6.05199e-05	24	0.000366119	Yes	Yes
Brain-Caudate(basalganglia)	191	RP11-23F23.2	ENSG00000254480.1	11	0.000506374	0.012153	24	0.0217564	Yes	No
Brain-Caudate(basalganglia)	191	TRIM21	ENSG00000132109.9	11	0.00160993	0.0418581	26	0.0515761	No	No
Brain-Caudate(basalganglia)	191	TRIM68	ENSG00000167333.12	11	0.00301651	0.0784293	26	0.0858713	No	No
Brain-Caudate(basalganglia)	191	OR51E1	ENSG00000180785.8	11	0.000415465	0.0108021	26	0.020104	Yes	No
Brain-Caudate(basalganglia)	191	OR51E2	ENSG00000167332.7	11	0.000520439	0.0135314	26	0.0233395	Yes	No
Brain-Caudate(basalganglia)	191	HBB	ENSG00000244734.3	11	0.00576603	0.167215	29	0.170882	No	No
Brain-Caudate(basalganglia)	191	HBD	ENSG00000223609.7	11	0.00456575	0.132407	29	0.137237	No	No
Brain-Caudate(basalganglia)	191	HBG2	ENSG00000196565.13	11	0.000101607	0.00314983	31	0.00871174	Yes	Yes
Brain-Caudate(basalganglia)	191	HBE1	ENSG00000213931.5	11	0.00231002	0.0669905	29	0.0751571	No	No
Brain-Caudate(basalganglia)	191	UBQLNL	ENSG00000175518.6	11	0.000123942	0.00334642	27	0.00907332	Yes	Yes
Brain-Caudate(basalganglia)	191	TRIM6	ENSG00000121236.20	11	8.48852e-05	0.0022919	27	0.00696843	Yes	Yes
Brain-Caudate(basalganglia)	191	TRIM34	ENSG00000258659.6	11	0.000742742	0.020054	27	0.0304702	Yes	No
Brain-Caudate(basalganglia)	191	TRIM5	ENSG00000132256.18	11	7.18855e-06	0.000215657	30	0.00108725	Yes	Yes
Brain-Caudate(basalganglia)	191	TRIM22	ENSG00000132274.15	11	4.33433e-07	1.12692e-05	26	8.20381e-05	Yes	Yes
Brain-Caudate(basalganglia)	191	OR52N4	ENSG00000181074.3	11	0.000183393	0.00476823	26	0.0116374	Yes	No
Brain-Caudate(basalganglia)	191	RP11-290F24.6	ENSG00000267940.1	11	0.000605155	0.0151289	25	0.0251296	Yes	No
Brain-Caudate(basalganglia)	191	C11orf42	ENSG00000180878.2	11	1.91459e-05	0.000478648	25	0.00209783	Yes	Yes
Brain-Caudate(basalganglia)	191	FAM160A2	ENSG00000051009.10	11	0.000828555	0.0207139	25	0.0311565	Yes	No
Brain-Caudate(basalganglia)	191	CNGA4	ENSG00000132259.12	11	0.000472358	0.0118089	25	0.0213401	Yes	No
Brain-Caudate(basalganglia)	191	CCKBR	ENSG00000110148.9	11	0.000716951	0.0179238	25	0.0282521	Yes	No
Brain-Caudate(basalganglia)	191	PRKCDBP	ENSG00000170955.9	11	0.00061236	0.0146967	24	0.0246885	Yes	No
Brain-Caudate(basalganglia)	191	SMPD1	ENSG00000166311.9	11	0.000577793	0.0132892	23	0.023075	Yes	No
Brain-Caudate(basalganglia)	191	APBB1	ENSG00000166313.18	11	0.00157949	0.0363282	23	0.0463892	Yes	No
Brain-Caudate(basalganglia)	191	HPX	ENSG00000110169.10	11	0.00122022	0.0280651	23	0.0386057	Yes	No
Brain-Caudate(basalganglia)	191	TRIM3	ENSG00000110171.19	11	2.03053e-05	0.000467022	23	0.00205616	Yes	Yes
Brain-Caudate(basalganglia)	191	ARFIP2	ENSG00000132254.12	11	0.000372865	0.00857589	23	0.0171792	Yes	No
Brain-Caudate(basalganglia)	191	TIMM10B	ENSG00000132286.11	11	5.47897e-05	0.00126016	23	0.00449335	Yes	Yes
Brain-Caudate(basalganglia)	191	DNHD1	ENSG00000179532.12	11	0.000282051	0.00648718	23	0.014308	Yes	No
Brain-Caudate(basalganglia)	191	RRP8	ENSG00000132275.10	11	3.04407e-06	6.69696e-05	22	0.000400474	Yes	Yes
Brain-Caudate(basalganglia)	191	ILK	ENSG00000166333.13	11	0.00145321	0.0319707	22	0.042311	Yes	No
Brain-Caudate(basalganglia)	191	TAF10	ENSG00000166337.9	11	0.00123106	0.0270834	22	0.0376308	Yes	No
Brain-Caudate(basalganglia)	191	TPP1	ENSG00000166340.15	11	0.0028832	0.0634305	22	0.0718547	No	No
Brain-Caudate(basalganglia)	191	DCHS1	ENSG00000166341.7	11	6.73519e-07	1.48174e-05	22	0.000104602	Yes	Yes
Brain-Caudate(basalganglia)	191	MRPL17	ENSG00000158042.8	11	0.00336421	0.0740127	22	0.0817708	No	No
Brain-Caudate(basalganglia)	191	ZNF215	ENSG00000149054.15	11	1.22343e-05	0.000269154	22	0.00130602	Yes	Yes
Brain-Caudate(basalganglia)	191	ZNF214	ENSG00000149050.9	11	0.00106034	0.0222671	21	0.0327612	Yes	No
Brain-Caudate(basalganglia)	191	NLRP14	ENSG00000158077.4	11	0.000322581	0.00677419	21	0.0147473	Yes	No
Brain-Caudate(basalganglia)	191	SYT9	ENSG00000170743.16	11	0.000129033	0.00296777	23	0.00834914	Yes	Yes
Brain-Caudate(basalganglia)	191	OLFML1	ENSG00000183801.7	11	0.000322039	0.00676282	21	0.0147358	Yes	No
Brain-Caudate(basalganglia)	191	PPFIBP2	ENSG00000166387.11	11	0.000353229	0.00777103	22	0.0160842	Yes	No
Brain-Caudate(basalganglia)	191	CYB5R2	ENSG00000166394.14	11	0.000925396	0.0194333	21	0.029845	Yes	No
Brain-Caudate(basalganglia)	191	EIF3F	ENSG00000175390.13	11	6.05704e-12	1.15084e-10	19	2.04575e-09	Yes	Yes
Brain-Caudate(basalganglia)	191	TUB	ENSG00000166402.8	11	0.000472707	0.00898142	19	0.0177356	Yes	No
Brain-Caudate(basalganglia)	191	RIC3	ENSG00000166405.14	11	0.000473656	0.00899947	19	0.0177585	Yes	No
Brain-Caudate(basalganglia)	191	LMO1	ENSG00000166407.13	11	0.000709548	0.0127719	18	0.0224577	Yes	No
Brain-Caudate(basalganglia)	191	STK33	ENSG00000130413.15	11	1.18341e-05	0.000224849	19	0.00112301	Yes	Yes
Brain-Caudate(basalganglia)	191	TRIM66	ENSG00000166436.15	11	4.60378e-08	7.82643e-07	17	7.41269e-06	Yes	Yes
Brain-Caudate(basalganglia)	191	RPL27A	ENSG00000166441.12	11	0.00214849	0.0343758	16	0.0445403	Yes	No
Brain-Caudate(basalganglia)	191	ST5	ENSG00000166444.18	11	0.000448253	0.00806855	18	0.0165079	Yes	No
Brain-Caudate(basalganglia)	191	AKIP1	ENSG00000166452.11	11	0.00132133	0.0198199	15	0.0302216	Yes	No
Brain-Caudate(basalganglia)	191	C11orf16	ENSG00000176029.13	11	0.00171901	0.0257852	15	0.0363848	Yes	No
Brain-Caudate(basalganglia)	191	TMEM9B	ENSG00000175348.10	11	0.000354992	0.00532488	15	0.0125366	Yes	No
Brain-Caudate(basalganglia)	191	NRIP3	ENSG00000175352.10	11	0.000247488	0.00371231	15	0.00975837	Yes	Yes
Brain-Caudate(basalganglia)	191	SCUBE2	ENSG00000175356.12	11	1.18744e-07	1.89991e-06	16	1.66185e-05	Yes	Yes
Brain-Caudate(basalganglia)	191	DENND5A	ENSG00000184014.7	11	0.000613492	0.00981587	16	0.0188424	Yes	No
Brain-Caudate(basalganglia)	191	TMEM41B	ENSG00000166471.10	11	5.93592e-05	0.000890388	15	0.00341381	Yes	Yes
Brain-Caudate(basalganglia)	191	IPO7	ENSG00000205339.9	11	0.00142751	0.0214126	15	0.0318854	Yes	No
Brain-Caudate(basalganglia)	191	ZNF143	ENSG00000166478.9	11	4.75847e-07	7.13771e-06	15	5.49531e-05	Yes	Yes
Brain-Caudate(basalganglia)	191	WEE1	ENSG00000166483.10	11	0.00396048	0.0594073	15	0.0681282	No	No
Brain-Caudate(basalganglia)	191	SWAP70	ENSG00000133789.14	11	4.16024e-05	0.000665638	16	0.00273242	Yes	Yes
Brain-Caudate(basalganglia)	191	RP11-540A21.2	ENSG00000245522.2	11	0.00193774	0.0290661	15	0.0396079	Yes	No
Brain-Caudate(basalganglia)	191	SBF2	ENSG00000133812.15	11	0.000845106	0.0177472	21	0.0280711	Yes	No
Brain-Caudate(basalganglia)	191	ADM	ENSG00000148926.9	11	0.000603975	0.0108716	18	0.0201919	Yes	No
Brain-Caudate(basalganglia)	191	AMPD3	ENSG00000133805.15	11	1.91119e-19	3.82239e-18	20	1.72482e-16	Yes	Yes
Brain-Caudate(basalganglia)	191	MTRNR2L8	ENSG00000255823.4	11	0.000821176	0.0156024	19	0.0256544	Yes	No
Brain-Caudate(basalganglia)	191	RNF141	ENSG00000110315.6	11	5.07544e-06	9.64334e-05	19	0.000546987	Yes	Yes
Brain-Caudate(basalganglia)	191	LYVE1	ENSG00000133800.8	11	0.000678891	0.0135778	20	0.0233952	Yes	No
Brain-Caudate(basalganglia)	191	MRVI1	ENSG00000072952.18	11	1.27987e-07	2.55973e-06	20	2.18744e-05	Yes	Yes
Brain-Caudate(basalganglia)	191	CTR9	ENSG00000198730.7	11	0.000379743	0.00759486	20	0.0158495	Yes	No
Brain-Caudate(basalganglia)	191	EIF4G2	ENSG00000110321.16	11	0.000597129	0.0119426	20	0.0215026	Yes	No
Brain-Caudate(basalganglia)	191	ZBED5	ENSG00000236287.7	11	0.000350311	0.00700622	20	0.0150698	Yes	No
Brain-Caudate(basalganglia)	191	GALNT18	ENSG00000110328.5	11	0.00357452	0.082214	23	0.0894069	No	No
Brain-Caudate(basalganglia)	191	CSNK2A3	ENSG00000254598.2	11	0.00081695	0.016339	20	0.0264652	Yes	No
Brain-Caudate(basalganglia)	191	USP47	ENSG00000170242.17	11	0.0001534	0.0032214	21	0.00885849	Yes	Yes
Brain-Caudate(basalganglia)	191	DKK3	ENSG00000050165.17	11	0.000848877	0.0178264	21	0.0281547	Yes	No
Brain-Caudate(basalganglia)	191	MICAL2	ENSG00000133816.13	11	0.000318281	0.00700218	22	0.0150686	Yes	No
Brain-Caudate(basalganglia)	191	PARVA	ENSG00000197702.11	11	0.00221181	0.0442363	20	0.053942	No	No
Brain-Caudate(basalganglia)	191	RP11-51B23.3	ENSG00000254847.1	11	4.5947e-05	0.000827046	18	0.00322259	Yes	Yes
Brain-Caudate(basalganglia)	191	TEAD1	ENSG00000187079.16	11	0.00208013	0.0416026	20	0.0513433	No	No
Brain-Caudate(basalganglia)	191	LINC00958	ENSG00000251381.7	11	2.72488e-05	0.000490478	18	0.00214047	Yes	Yes
Brain-Caudate(basalganglia)	191	CTC-497E21.3	ENSG00000254670.1	11	0.000517544	0.00931579	18	0.0181807	Yes	No
Brain-Caudate(basalganglia)	191	RASSF10	ENSG00000189431.7	11	0.000556037	0.0100087	18	0.0191108	Yes	No
Brain-Caudate(basalganglia)	191	ARNTL	ENSG00000133794.17	11	0.00192522	0.0346539	18	0.0448049	Yes	No
Brain-Caudate(basalganglia)	191	BTBD10	ENSG00000148925.10	11	0.000306835	0.0052162	17	0.0123559	Yes	No
Brain-Caudate(basalganglia)	191	FAR1	ENSG00000197601.12	11	0.00311634	0.0467451	15	0.0562695	No	No
Brain-Caudate(basalganglia)	191	SPON1	ENSG00000262655.3	11	0.000518051	0.00828882	16	0.0168038	Yes	No
Brain-Caudate(basalganglia)	191	RRAS2	ENSG00000133818.13	11	0.000820725	0.0106694	13	0.0199428	Yes	No
Brain-Caudate(basalganglia)	191	COPB1	ENSG00000129083.12	11	0.000837658	0.0108896	13	0.0202192	Yes	No
Brain-Caudate(basalganglia)	191	PSMA1	ENSG00000129084.17	11	0.00278575	0.0390004	14	0.0488749	Yes	No
Brain-Caudate(basalganglia)	191	PDE3B	ENSG00000152270.8	11	0.000199334	0.00259134	13	0.00759597	Yes	Yes
Brain-Caudate(basalganglia)	191	CYP2R1	ENSG00000186104.10	11	0.00398393	0.0478072	12	0.0572685	No	No
Brain-Caudate(basalganglia)	191	CALCB	ENSG00000175868.13	11	0.00124948	0.0149937	12	0.0249786	Yes	No
Brain-Caudate(basalganglia)	191	CALCA	ENSG00000110680.12	11	0.000195797	0.00215377	11	0.00666207	Yes	Yes
Brain-Caudate(basalganglia)	191	INSC	ENSG00000188487.11	11	0.00591254	0.0650379	11	0.0733102	No	No
Brain-Caudate(basalganglia)	191	RP11-396O20.2	ENSG00000254645.1	11	0.00240645	0.0288775	12	0.0394284	Yes	No
Brain-Caudate(basalganglia)	191	SOX6	ENSG00000110693.17	11	0.00116067	0.020892	18	0.0313422	Yes	No
Brain-Caudate(basalganglia)	191	C11orf58	ENSG00000110696.9	11	0.00106914	0.0149679	14	0.024958	Yes	No
Brain-Caudate(basalganglia)	191	PLEKHA7	ENSG00000166689.15	11	0.00090316	0.0135474	15	0.023356	Yes	No
Brain-Caudate(basalganglia)	191	RPS13	ENSG00000110700.6	11	0.0094859	0.132803	14	0.1376	No	No
Brain-Caudate(basalganglia)	191	PIK3C2A	ENSG00000011405.13	11	0.00720079	0.115213	16	0.120694	No	No
Brain-Caudate(basalganglia)	191	NUCB2	ENSG00000070081.15	11	2.03564e-05	0.000346059	17	0.00160981	Yes	Yes
Brain-Caudate(basalganglia)	191	NCR3LG1	ENSG00000188211.8	11	0.000981305	0.0157009	16	0.0257574	Yes	No
Brain-Caudate(basalganglia)	191	KCNJ11	ENSG00000187486.5	11	5.3867e-11	8.61872e-10	16	1.35698e-08	Yes	Yes
Brain-Caudate(basalganglia)	191	ABCC8	ENSG00000006071.12	11	5.91285e-07	1.00519e-05	17	7.43363e-05	Yes	Yes
Brain-Caudate(basalganglia)	191	USH1C	ENSG00000006611.15	11	0.00498842	0.0798147	16	0.0871834	No	No
Brain-Caudate(basalganglia)	191	OTOG	ENSG00000188162.10	11	0.00115966	0.0185546	16	0.0289306	Yes	No
Brain-Caudate(basalganglia)	191	KCNC1	ENSG00000129159.7	11	0.000880267	0.0149645	17	0.024958	Yes	No
Brain-Caudate(basalganglia)	191	SERGEF	ENSG00000129158.10	11	2.72139e-06	4.8985e-05	18	0.000303403	Yes	Yes
Brain-Caudate(basalganglia)	191	TPH1	ENSG00000129167.9	11	6.17299e-05	0.00104941	17	0.00388113	Yes	Yes
Brain-Caudate(basalganglia)	191	SAAL1	ENSG00000166788.9	11	2.48842e-14	4.23032e-13	17	1.04522e-11	Yes	Yes
Brain-Caudate(basalganglia)	191	SAA4	ENSG00000148965.9	11	0.000809937	0.0137689	17	0.0236082	Yes	No
Brain-Caudate(basalganglia)	191	SAA2	ENSG00000134339.8	11	0.00105069	0.0178617	17	0.0281741	Yes	No
Brain-Caudate(basalganglia)	191	SAA1	ENSG00000173432.10	11	0.00191413	0.0325401	17	0.0428535	Yes	No
Brain-Caudate(basalganglia)	191	HPS5	ENSG00000110756.17	11	8.59477e-05	0.00146111	17	0.00501421	Yes	Yes
Brain-Caudate(basalganglia)	191	GTF2H1	ENSG00000110768.11	11	1.5041e-09	2.55696e-08	17	3.22458e-07	Yes	Yes
Brain-Caudate(basalganglia)	191	LDHA	ENSG00000134333.13	11	0.00167487	0.0284729	17	0.03901	Yes	No
Brain-Caudate(basalganglia)	191	LDHC	ENSG00000166796.11	11	3.13071e-37	5.63528e-36	18	1.93354e-33	Yes	Yes
Brain-Caudate(basalganglia)	191	LDHAL6A	ENSG00000166800.9	11	7.84199e-08	1.33314e-06	17	1.20673e-05	Yes	Yes
Brain-Caudate(basalganglia)	191	TSG101	ENSG00000074319.12	11	0.000227304	0.00409148	18	0.0104646	Yes	No
Brain-Caudate(basalganglia)	191	UEVLD	ENSG00000151116.16	11	2.67953e-05	0.000482315	18	0.00210991	Yes	Yes
Brain-Caudate(basalganglia)	191	SPTY2D1-AS1	ENSG00000247595.4	11	0.000265185	0.00450814	17	0.0111934	Yes	No
Brain-Caudate(basalganglia)	191	SPTY2D1	ENSG00000179119.14	11	0.000887789	0.0150924	17	0.0250896	Yes	No
Brain-Caudate(basalganglia)	191	TMEM86A	ENSG00000151117.8	11	0.000759941	0.012919	17	0.022644	Yes	No
Brain-Caudate(basalganglia)	191	IGSF22	ENSG00000179057.13	11	5.23096e-08	8.89263e-07	17	8.29721e-06	Yes	Yes
Brain-Caudate(basalganglia)	191	PTPN5	ENSG00000110786.17	11	0.00160474	0.0272806	17	0.0378297	Yes	No
Brain-Caudate(basalganglia)	191	ZDHHC13	ENSG00000177054.13	11	0.000117757	0.00211963	18	0.00658673	Yes	Yes
Brain-Caudate(basalganglia)	191	CSRP3	ENSG00000129170.8	11	0.00121976	0.020736	17	0.0311691	Yes	No
Brain-Caudate(basalganglia)	191	NAV2	ENSG00000166833.19	11	0.000409442	0.0098266	24	0.0188578	Yes	No
Brain-Caudate(basalganglia)	191	RP11-359E10.1	ENSG00000270607.1	11	1.19558e-05	0.000203248	17	0.00103271	Yes	Yes
Brain-Caudate(basalganglia)	191	HTATIP2	ENSG00000109854.13	11	3.85298e-18	6.55006e-17	17	2.53432e-15	Yes	Yes
Brain-Caudate(basalganglia)	191	PRMT3	ENSG00000185238.12	11	0.00394876	0.0710777	18	0.0789969	No	No
Brain-Caudate(basalganglia)	191	NELL1	ENSG00000165973.18	11	0.000599376	0.0149844	25	0.0249717	Yes	No
Brain-Caudate(basalganglia)	191	ANO5	ENSG00000171714.10	11	4.72283e-12	9.44565e-11	20	1.70406e-09	Yes	Yes
Brain-Caudate(basalganglia)	191	FANCF	ENSG00000183161.4	11	0.00334522	0.0735949	22	0.0813818	No	No
Brain-Caudate(basalganglia)	191	GAS2	ENSG00000148935.10	11	0.000220334	0.00484736	22	0.0117728	Yes	No
Brain-Caudate(basalganglia)	191	SVIP	ENSG00000198168.8	11	0.00317531	0.0635062	20	0.071927	No	No
Brain-Caudate(basalganglia)	191	RP11-266A24.1	ENSG00000255418.5	11	9.11494e-05	0.00182299	20	0.00588762	Yes	Yes
Brain-Caudate(basalganglia)	191	LUZP2	ENSG00000187398.11	11	0.000250481	0.00676298	27	0.0147358	Yes	No
Brain-Caudate(basalganglia)	191	ANO3	ENSG00000134343.12	11	0.000251835	0.00528854	21	0.0124753	Yes	No
Brain-Caudate(basalganglia)	191	MUC15	ENSG00000169550.12	11	0.000887472	0.0159745	18	0.0260633	Yes	No
Brain-Caudate(basalganglia)	191	SLC5A12	ENSG00000148942.14	11	1.62061e-06	2.9171e-05	18	0.000191369	Yes	Yes
Brain-Caudate(basalganglia)	191	FIBIN	ENSG00000176971.3	11	0.00541158	0.0811737	15	0.0884077	No	No
Brain-Caudate(basalganglia)	191	BBOX1	ENSG00000129151.8	11	0.000825331	0.01238	15	0.0220192	Yes	No
Brain-Caudate(basalganglia)	191	CCDC34	ENSG00000109881.16	11	0.0184082	0.257715	14	0.259614	No	No
Brain-Caudate(basalganglia)	191	LGR4	ENSG00000205213.13	11	5.98765e-05	0.000838271	14	0.00325586	Yes	Yes
Brain-Caudate(basalganglia)	191	LIN7C	ENSG00000148943.11	11	0.0272813	0.354657	13	0.355713	No	No
Brain-Caudate(basalganglia)	191	BDNF	ENSG00000176697.18	11	0.000829602	0.00912562	11	0.0179366	Yes	No
Brain-Caudate(basalganglia)	191	KIF18A	ENSG00000121621.6	11	0.00291854	0.0350225	12	0.0451755	Yes	No
Brain-Caudate(basalganglia)	191	METTL15	ENSG00000169519.20	11	1.67811e-06	2.34935e-05	14	0.000157649	Yes	Yes
Brain-Caudate(basalganglia)	191	RP11-460B17.2	ENSG00000255227.1	11	0.00450354	0.058546	13	0.0673324	No	No
Brain-Caudate(basalganglia)	191	LINC01616	ENSG00000261340.1	11	6.6315e-05	0.000729465	11	0.00291866	Yes	Yes
Brain-Caudate(basalganglia)	191	KCNA4	ENSG00000182255.6	11	0.000748948	0.00823843	11	0.0167317	Yes	No
Brain-Caudate(basalganglia)	191	RP11-624D11.2	ENSG00000254532.1	11	1.03068e-14	1.13375e-13	11	2.97078e-12	Yes	Yes
Brain-Caudate(basalganglia)	191	ARL14EP	ENSG00000152219.4	11	1.00959e-09	1.11054e-08	11	1.49705e-07	Yes	Yes
Brain-Caudate(basalganglia)	191	MPPED2	ENSG00000066382.16	11	7.04864e-06	8.45836e-05	12	0.000489546	Yes	Yes
Brain-Caudate(basalganglia)	191	DCDC1	ENSG00000170959.14	11	0.00437724	0.0612814	14	0.0698422	No	No
Brain-Caudate(basalganglia)	191	DNAJC24	ENSG00000170946.14	11	0.00871441	0.0958585	11	0.10236	No	No
Brain-Caudate(basalganglia)	191	IMMP1L	ENSG00000148950.9	11	0.00149045	0.0178854	12	0.0282056	Yes	No
Brain-Caudate(basalganglia)	191	ELP4	ENSG00000109911.18	11	0.000937649	0.0121894	13	0.0218002	Yes	No
Brain-Caudate(basalganglia)	191	PAX6	ENSG00000007372.21	11	0.00311943	0.0374332	12	0.0474439	Yes	No
Brain-Caudate(basalganglia)	191	RCN1	ENSG00000049449.8	11	0.00331131	0.0463584	14	0.055911	No	No
Brain-Caudate(basalganglia)	191	PAUPAR	ENSG00000281880.1	11	0.00190705	0.0228846	12	0.0334316	Yes	No
Brain-Caudate(basalganglia)	191	WT1	ENSG00000184937.13	11	0.00488301	0.0683621	14	0.0764648	No	No
Brain-Caudate(basalganglia)	191	EIF3M	ENSG00000149100.12	11	0.00749289	0.1049	14	0.111005	No	No
Brain-Caudate(basalganglia)	191	PRRG4	ENSG00000135378.3	11	0.00199115	0.0298673	15	0.0403858	Yes	No
Brain-Caudate(basalganglia)	191	QSER1	ENSG00000060749.14	11	9.29101e-09	1.39365e-07	15	1.52488e-06	Yes	Yes
Brain-Caudate(basalganglia)	191	DEPDC7	ENSG00000121690.10	11	0.00184797	0.0277195	15	0.0382719	Yes	No
Brain-Caudate(basalganglia)	191	TCP11L1	ENSG00000176148.15	11	9.44346e-07	1.41652e-05	15	0.00010082	Yes	Yes
Brain-Caudate(basalganglia)	191	LINC00294	ENSG00000280798.1	11	8.22417e-06	0.000123363	15	0.000674691	Yes	Yes
Brain-Caudate(basalganglia)	191	CSTF3	ENSG00000176102.11	11	0.00119669	0.0179503	15	0.0282889	Yes	No
Brain-Caudate(basalganglia)	191	HIPK3	ENSG00000110422.11	11	0.000209525	0.00314288	15	0.00870708	Yes	Yes
Brain-Caudate(basalganglia)	191	KIAA1549L	ENSG00000110427.14	11	0.00151988	0.024318	16	0.0349077	Yes	No
Brain-Caudate(basalganglia)	191	C11orf91	ENSG00000205177.6	11	0.0019186	0.028779	15	0.0393317	Yes	No
Brain-Caudate(basalganglia)	191	CD59	ENSG00000085063.14	11	7.9587e-09	1.1938e-07	15	1.32617e-06	Yes	Yes
Brain-Caudate(basalganglia)	191	FBXO3	ENSG00000110429.13	11	0.00715063	0.10726	15	0.113224	No	No
Brain-Caudate(basalganglia)	191	LMO2	ENSG00000135363.11	11	0.00145138	0.0232221	16	0.0337673	Yes	No
Brain-Caudate(basalganglia)	191	CAPRIN1	ENSG00000135387.20	11	0.00136545	0.0232127	17	0.033759	Yes	No
Brain-Caudate(basalganglia)	191	NAT10	ENSG00000135372.8	11	0.000429913	0.00730852	17	0.0154487	Yes	No
Brain-Caudate(basalganglia)	191	ABTB2	ENSG00000166016.5	11	0.000372977	0.00671358	18	0.014651	Yes	No
Brain-Caudate(basalganglia)	191	CAT	ENSG00000121691.4	11	7.40054e-09	1.3321e-07	18	1.46193e-06	Yes	Yes
Brain-Caudate(basalganglia)	191	EHF	ENSG00000135373.12	11	0.00554089	0.105277	19	0.111364	No	No
Brain-Caudate(basalganglia)	191	APIP	ENSG00000149089.12	11	1.65668e-51	3.14769e-50	19	6.36009e-47	Yes	Yes
Brain-Caudate(basalganglia)	191	PDHX	ENSG00000110435.11	11	0.000159986	0.00303974	19	0.0084951	Yes	Yes
Brain-Caudate(basalganglia)	191	CD44	ENSG00000026508.17	11	0.00376588	0.0715516	19	0.0794393	No	No
Brain-Caudate(basalganglia)	191	SLC1A2	ENSG00000110436.11	11	9.64175e-05	0.00183193	19	0.00590459	Yes	Yes
Brain-Caudate(basalganglia)	191	PAMR1	ENSG00000149090.11	11	0.00163965	0.0295138	18	0.0400289	Yes	No
Brain-Caudate(basalganglia)	191	FJX1	ENSG00000179431.6	11	0.00108649	0.0184703	17	0.0288583	Yes	No
Brain-Caudate(basalganglia)	191	TRIM44	ENSG00000166326.6	11	0.00638248	0.121267	19	0.126491	No	No
Brain-Caudate(basalganglia)	191	LDLRAD3	ENSG00000179241.12	11	0.00152163	0.0273894	18	0.0379294	Yes	No
Brain-Caudate(basalganglia)	191	COMMD9	ENSG00000110442.11	11	0.000258933	0.00414293	16	0.0105488	Yes	No
Brain-Caudate(basalganglia)	191	PRR5L	ENSG00000135362.13	11	5.18154e-06	8.29046e-05	16	0.000481207	Yes	Yes
Brain-Caudate(basalganglia)	191	TRAF6	ENSG00000175104.14	11	0.00393493	0.059024	15	0.0677749	No	No
Brain-Caudate(basalganglia)	191	RAG1	ENSG00000166349.9	11	0.000200645	0.00321033	16	0.00883739	Yes	Yes
Brain-Caudate(basalganglia)	191	C11orf74	ENSG00000166352.15	11	0.00194819	0.031171	16	0.041588	Yes	No
Brain-Caudate(basalganglia)	191	LRRC4C	ENSG00000148948.7	11	0.00855536	0.205329	24	0.208075	No	No
Brain-Caudate(basalganglia)	191	API5	ENSG00000166181.12	11	0.000946785	0.0151486	16	0.0251439	Yes	No
Brain-Caudate(basalganglia)	191	TTC17	ENSG00000052841.14	11	0.000161748	0.00274972	17	0.0079333	Yes	Yes
Brain-Caudate(basalganglia)	191	RP11-472I20.3	ENSG00000283217.1	11	0.00140557	0.0224891	16	0.0330174	Yes	No
Brain-Caudate(basalganglia)	191	HSD17B12	ENSG00000149084.12	11	6.01908e-33	1.02324e-31	17	2.02257e-29	Yes	Yes
Brain-Caudate(basalganglia)	191	ALKBH3	ENSG00000166199.12	11	3.95948e-11	6.33516e-10	16	1.01897e-08	Yes	Yes
Brain-Caudate(basalganglia)	191	C11orf96	ENSG00000187479.5	11	0.00315613	0.0473419	15	0.0568485	No	No
Brain-Caudate(basalganglia)	191	RP11-613D13.8	ENSG00000244953.1	11	0.00206463	0.0309695	15	0.0413898	Yes	No
Brain-Caudate(basalganglia)	191	ACCS	ENSG00000110455.13	11	2.11231e-18	3.16847e-17	15	1.2919e-15	Yes	Yes
Brain-Caudate(basalganglia)	191	EXT2	ENSG00000151348.13	11	0.000223105	0.00356967	16	0.00950432	Yes	Yes
Brain-Caudate(basalganglia)	191	ALX4	ENSG00000052850.5	11	0.00135151	0.0202727	15	0.0306909	Yes	No
Brain-Caudate(basalganglia)	191	CD82	ENSG00000085117.11	11	5.62352e-08	8.43528e-07	15	7.90699e-06	Yes	Yes
Brain-Caudate(basalganglia)	191	TSPAN18	ENSG00000157570.11	11	0.000247052	0.00370577	15	0.009744	Yes	Yes
Brain-Caudate(basalganglia)	191	TP53I11	ENSG00000175274.18	11	0.00186394	0.0260951	14	0.0366666	Yes	No
Brain-Caudate(basalganglia)	191	PRDM11	ENSG00000019485.13	11	0.000339246	0.00441019	13	0.011024	Yes	No
Brain-Caudate(basalganglia)	191	SYT13	ENSG00000019505.7	11	0.000100822	0.00131068	13	0.00462363	Yes	Yes
Brain-Caudate(basalganglia)	191	RP11-430H10.1	ENSG00000254427.1	11	5.62602e-18	6.75122e-17	12	2.6066e-15	Yes	Yes
Brain-Caudate(basalganglia)	191	RP11-430H10.2	ENSG00000255267.3	11	0.00257387	0.0308864	12	0.0413023	Yes	No
Brain-Caudate(basalganglia)	191	CHST1	ENSG00000175264.7	11	0.0118404	0.118404	10	0.123746	No	No
Brain-Caudate(basalganglia)	191	DKFZp779M0652	ENSG00000205106.4	11	3.8427e-09	3.8427e-08	10	4.69305e-07	Yes	Yes
Brain-Caudate(basalganglia)	191	SLC35C1	ENSG00000181830.8	11	0.000679205	0.00679205	10	0.0147743	Yes	No
Brain-Caudate(basalganglia)	191	CRY2	ENSG00000121671.11	11	0.00310936	0.0279843	9	0.0385292	Yes	No
Brain-Caudate(basalganglia)	191	MAPK8IP1	ENSG00000121653.11	11	0.00309926	0.0278933	9	0.0384389	Yes	No
Brain-Caudate(basalganglia)	191	PEX16	ENSG00000121680.15	11	0.00393417	0.0354075	9	0.04553	Yes	No
Brain-Caudate(basalganglia)	191	LARGE2	ENSG00000165905.17	11	0.00488383	0.0439545	9	0.0536415	No	No
Brain-Caudate(basalganglia)	191	PHF21A	ENSG00000135365.15	11	0.000116824	0.00105141	9	0.00388696	Yes	Yes
Brain-Caudate(basalganglia)	191	CTD-2589M5.5	ENSG00000254639.1	11	0.000643688	0.00450582	7	0.0111892	Yes	No
Brain-Caudate(basalganglia)	191	CREB3L1	ENSG00000157613.10	11	0.00198129	0.013869	7	0.0237238	Yes	No
Brain-Caudate(basalganglia)	191	DGKZ	ENSG00000149091.15	11	0.00234893	0.0164425	7	0.0265711	Yes	No
Brain-Caudate(basalganglia)	191	MDK	ENSG00000110492.15	11	0.000141239	0.000988676	7	0.00370182	Yes	Yes
Brain-Caudate(basalganglia)	191	CHRM4	ENSG00000180720.7	11	0.00603291	0.0422304	7	0.0519594	No	No
Brain-Caudate(basalganglia)	191	AMBRA1	ENSG00000110497.14	11	0.00308154	0.0246523	8	0.0352439	Yes	No
Brain-Caudate(basalganglia)	191	HARBI1	ENSG00000180423.4	11	0.026651	0.186557	7	0.189709	No	No
Brain-Caudate(basalganglia)	191	ATG13	ENSG00000175224.16	11	0.00636217	0.0508974	8	0.0601554	No	No
Brain-Caudate(basalganglia)	191	ARHGAP1	ENSG00000175220.11	11	0.000701932	0.00491353	7	0.0118851	Yes	No
Brain-Caudate(basalganglia)	191	ZNF408	ENSG00000175213.2	11	0.00262752	0.0183926	7	0.0287741	Yes	No
Brain-Caudate(basalganglia)	191	F2	ENSG00000180210.14	11	0.0125517	0.087862	7	0.0948457	No	No
Brain-Caudate(basalganglia)	191	CKAP5	ENSG00000175216.14	11	0.00325695	0.0260556	8	0.0366447	Yes	No
Brain-Caudate(basalganglia)	191	LRP4	ENSG00000134569.9	11	0.000110381	0.00077267	7	0.00305191	Yes	Yes
Brain-Caudate(basalganglia)	191	C11orf49	ENSG00000149179.13	11	0.000960522	0.00768418	8	0.0159699	Yes	No
Brain-Caudate(basalganglia)	191	ARFGAP2	ENSG00000149182.14	11	0.00615445	0.0492356	8	0.058554	No	No
Brain-Caudate(basalganglia)	191	PACSIN3	ENSG00000165912.15	11	0.000320621	0.00256497	8	0.00754363	Yes	Yes
Brain-Caudate(basalganglia)	191	DDB2	ENSG00000134574.11	11	0.0108586	0.0868685	8	0.093907	No	No
Brain-Caudate(basalganglia)	191	ACP2	ENSG00000134575.9	11	3.54002e-06	2.83202e-05	8	0.000186595	Yes	Yes
Brain-Caudate(basalganglia)	191	NR1H3	ENSG00000025434.18	11	3.90702e-06	3.12562e-05	8	0.000203017	Yes	Yes
Brain-Caudate(basalganglia)	191	MADD	ENSG00000110514.19	11	0.00714819	0.0643337	9	0.0727103	No	No
Brain-Caudate(basalganglia)	191	MYBPC3	ENSG00000134571.10	11	0.0192552	0.173296	9	0.176677	No	No
Brain-Caudate(basalganglia)	191	SPI1	ENSG00000066336.11	11	0.00890801	0.0801721	9	0.0875055	No	No
Brain-Caudate(basalganglia)	191	SLC39A13	ENSG00000165915.13	11	4.78745e-06	4.30871e-05	9	0.000269442	Yes	Yes
Brain-Caudate(basalganglia)	191	PSMC3	ENSG00000165916.8	11	7.66615e-08	6.89954e-07	9	6.60358e-06	Yes	Yes
Brain-Caudate(basalganglia)	191	RAPSN	ENSG00000165917.9	11	3.3273e-07	2.99457e-06	9	2.51996e-05	Yes	Yes
Brain-Caudate(basalganglia)	191	CELF1	ENSG00000149187.17	11	0.0316101	0.347711	11	0.348786	No	No
Brain-Caudate(basalganglia)	191	PTPMT1	ENSG00000110536.13	11	0.0111192	0.122311	11	0.127455	No	No
Brain-Caudate(basalganglia)	191	KBTBD4	ENSG00000123444.13	11	0.0056684	0.0623524	11	0.0708453	No	No
Brain-Caudate(basalganglia)	191	NDUFS3	ENSG00000213619.9	11	3.38748e-05	0.000372623	11	0.00171072	Yes	Yes
Brain-Caudate(basalganglia)	191	FAM180B	ENSG00000196666.4	11	6.68703e-06	7.35573e-05	11	0.000433735	Yes	Yes
Brain-Caudate(basalganglia)	191	C1QTNF4	ENSG00000172247.3	11	8.01069e-06	8.81176e-05	11	0.000507416	Yes	Yes
Brain-Caudate(basalganglia)	191	MTCH2	ENSG00000109919.9	11	3.43405e-09	3.77745e-08	11	4.62891e-07	Yes	Yes
Brain-Caudate(basalganglia)	191	AGBL2	ENSG00000165923.15	11	0.000518054	0.00621664	12	0.0138967	Yes	No
Brain-Caudate(basalganglia)	191	FNBP4	ENSG00000109920.12	11	0.000674612	0.00809534	12	0.0165441	Yes	No
Brain-Caudate(basalganglia)	191	NUP160	ENSG00000030066.13	11	0.00400235	0.0520305	13	0.0612174	No	No
Brain-Caudate(basalganglia)	191	PTPRJ	ENSG00000149177.12	11	0.000412843	0.00619264	15	0.0138635	Yes	No
Brain-Caudate(basalganglia)	191	FOLH1	ENSG00000086205.16	11	4.35916e-12	8.71832e-11	20	1.58384e-09	Yes	Yes
Brain-Caudate(basalganglia)	191	LRRC55	ENSG00000183908.5	11	0.000509912	0.00713877	14	0.0152405	Yes	No
Brain-Caudate(basalganglia)	191	APLNR	ENSG00000134817.10	11	0.0183908	0.257471	14	0.259397	No	No
Brain-Caudate(basalganglia)	191	TNKS1BP1	ENSG00000149115.13	11	0.0128515	0.192773	15	0.195722	No	No
Brain-Caudate(basalganglia)	191	SSRP1	ENSG00000149136.8	11	0.000178128	0.00267192	15	0.00776428	Yes	Yes
Brain-Caudate(basalganglia)	191	PRG2	ENSG00000186652.9	11	0.0129165	0.193747	15	0.196645	No	No
Brain-Caudate(basalganglia)	191	SLC43A3	ENSG00000134802.17	11	0.0156406	0.234609	15	0.23681	No	No
Brain-Caudate(basalganglia)	191	RTN4RL2	ENSG00000186907.7	11	0.00712316	0.106847	15	0.112861	No	No
Brain-Caudate(basalganglia)	191	SLC43A1	ENSG00000149150.8	11	4.01872e-05	0.000602809	15	0.00252932	Yes	Yes
Brain-Caudate(basalganglia)	191	TIMM10	ENSG00000134809.8	11	2.87205e-12	4.02087e-11	14	7.62455e-10	Yes	Yes
Brain-Caudate(basalganglia)	191	SMTNL1	ENSG00000214872.8	11	7.29599e-21	1.02144e-19	14	5.46319e-18	Yes	Yes
Brain-Caudate(basalganglia)	191	UBE2L6	ENSG00000156587.15	11	0.00228911	0.0320475	14	0.0423874	Yes	No
Brain-Caudate(basalganglia)	191	SERPING1	ENSG00000149131.15	11	0.00180718	0.0253005	14	0.0359333	Yes	No
Brain-Caudate(basalganglia)	191	YPEL4	ENSG00000166793.10	11	0.00514646	0.0720504	14	0.0798876	No	No
Brain-Caudate(basalganglia)	191	CLP1	ENSG00000172409.5	11	0.00660597	0.0924836	14	0.0991811	No	No
Brain-Caudate(basalganglia)	191	ZDHHC5	ENSG00000156599.10	11	0.00205075	0.0307612	15	0.0411877	Yes	No
Brain-Caudate(basalganglia)	191	MED19	ENSG00000156603.15	11	0.000819773	0.0114768	14	0.0209818	Yes	No
Brain-Caudate(basalganglia)	191	TMX2	ENSG00000213593.9	11	0.000911677	0.0136752	15	0.0234984	Yes	No
Brain-Caudate(basalganglia)	191	SELENOH	ENSG00000211450.9	11	0.00947697	0.132678	14	0.137494	No	No
Brain-Caudate(basalganglia)	191	BTBD18	ENSG00000233436.7	11	0.00262955	0.0368137	14	0.046861	Yes	No
Brain-Caudate(basalganglia)	191	CTNND1	ENSG00000198561.13	11	0.00430544	0.0602761	14	0.0689211	No	No
Brain-Caudate(basalganglia)	191	LPXN	ENSG00000110031.12	11	0.000812348	0.0121852	15	0.0217958	Yes	No
Brain-Caudate(basalganglia)	191	ZFP91	ENSG00000186660.14	11	0.00531224	0.0796836	15	0.0870508	No	No
Brain-Caudate(basalganglia)	191	CNTF	ENSG00000242689.2	11	0.00473229	0.0709844	15	0.0789222	No	No
Brain-Caudate(basalganglia)	191	GLYATL2	ENSG00000156689.6	11	0.000225303	0.00315425	14	0.00871998	Yes	Yes
Brain-Caudate(basalganglia)	191	AP001258.4	ENSG00000245571.6	11	0.00274916	0.0357391	13	0.04583	Yes	No
Brain-Caudate(basalganglia)	191	FAM111A	ENSG00000166801.15	11	0.00691906	0.0899477	13	0.0967984	No	No
Brain-Caudate(basalganglia)	191	DTX4	ENSG00000110042.7	11	0.000101233	0.00131603	13	0.0046353	Yes	Yes
Brain-Caudate(basalganglia)	191	MPEG1	ENSG00000197629.5	11	0.00401491	0.0521939	13	0.0613738	No	No
Brain-Caudate(basalganglia)	191	OSBP	ENSG00000110048.11	11	0.0036936	0.0480168	13	0.0574551	No	No
Brain-Caudate(basalganglia)	191	PATL1	ENSG00000166889.13	11	0.00978334	0.127183	13	0.132245	No	No
Brain-Caudate(basalganglia)	191	STX3	ENSG00000166900.15	11	0.000415936	0.00540716	13	0.0126664	Yes	No
Brain-Caudate(basalganglia)	191	MRPL16	ENSG00000166902.4	11	0.0112092	0.134511	12	0.139227	No	No
Brain-Caudate(basalganglia)	191	MS4A6A	ENSG00000110077.14	11	0.00121549	0.0145859	12	0.0245747	Yes	No
Brain-Caudate(basalganglia)	191	MS4A4E	ENSG00000214787.9	11	0.00132171	0.0158605	12	0.0259234	Yes	No
Brain-Caudate(basalganglia)	191	MS4A4A	ENSG00000110079.16	11	0.000119607	0.00143529	12	0.00495082	Yes	Yes
Brain-Caudate(basalganglia)	191	MS4A7	ENSG00000166927.12	11	0.000352984	0.00388283	11	0.0100899	Yes	No
Brain-Caudate(basalganglia)	191	MS4A14	ENSG00000166928.10	11	5.76645e-16	6.3431e-15	11	1.95176e-13	Yes	Yes
Brain-Caudate(basalganglia)	191	MS4A1	ENSG00000156738.17	11	0.0042041	0.0462451	11	0.055808	No	No
Brain-Caudate(basalganglia)	191	CCDC86	ENSG00000110104.11	11	9.39558e-05	0.00103351	11	0.00383247	Yes	Yes
Brain-Caudate(basalganglia)	191	PTGDR2	ENSG00000183134.4	11	3.12675e-05	0.000343943	11	0.00160128	Yes	Yes
Brain-Caudate(basalganglia)	191	ZP1	ENSG00000149506.11	11	0.00190565	0.0228678	12	0.033418	Yes	No
Brain-Caudate(basalganglia)	191	PRPF19	ENSG00000110107.8	11	0.00171524	0.0205829	12	0.0310287	Yes	No
Brain-Caudate(basalganglia)	191	TMEM109	ENSG00000110108.9	11	0.00298891	0.0358669	12	0.0459615	Yes	No
Brain-Caudate(basalganglia)	191	TMEM132A	ENSG00000006118.14	11	0.000960776	0.0115293	12	0.0210333	Yes	No
Brain-Caudate(basalganglia)	191	SLC15A3	ENSG00000110446.10	11	6.88054e-08	8.25665e-07	12	7.75954e-06	Yes	Yes
Brain-Caudate(basalganglia)	191	CD6	ENSG00000013725.14	11	9.23512e-06	0.000110821	12	0.000614417	Yes	Yes
Brain-Caudate(basalganglia)	191	CD5	ENSG00000110448.10	11	0.000147346	0.00176815	12	0.00576441	Yes	Yes
Brain-Caudate(basalganglia)	191	VPS37C	ENSG00000167987.10	11	0.000113954	0.00136745	12	0.00477559	Yes	Yes
Brain-Caudate(basalganglia)	191	PGA5	ENSG00000256713.7	11	0.000504086	0.00604903	12	0.0136546	Yes	No
Brain-Caudate(basalganglia)	191	VWCE	ENSG00000167992.12	11	0.000687772	0.00894104	13	0.0176789	Yes	No
Brain-Caudate(basalganglia)	191	DDB1	ENSG00000167986.13	11	0.000125077	0.00162601	13	0.00543646	Yes	Yes
Brain-Caudate(basalganglia)	191	TKFC	ENSG00000149476.15	11	0.00196053	0.0254869	13	0.0361078	Yes	No
Brain-Caudate(basalganglia)	191	CYB561A3	ENSG00000162144.9	11	0.000468766	0.0056252	12	0.012998	Yes	No
Brain-Caudate(basalganglia)	191	TMEM138	ENSG00000149483.11	11	0.00574661	0.0689593	12	0.0770002	No	No
Brain-Caudate(basalganglia)	191	TMEM216	ENSG00000187049.9	11	6.34261e-11	8.24539e-10	13	1.30158e-08	Yes	Yes
Brain-Caudate(basalganglia)	191	CPSF7	ENSG00000149532.15	11	1.09608e-06	1.42491e-05	13	0.00010122	Yes	Yes
Brain-Caudate(basalganglia)	191	SDHAF2	ENSG00000167985.6	11	0.0173577	0.225649	13	0.227994	No	No
Brain-Caudate(basalganglia)	191	RP11-286N22.8	ENSG00000256591.5	11	0.000942744	0.0122557	13	0.0218808	Yes	No
Brain-Caudate(basalganglia)	191	PPP1R32	ENSG00000162148.10	11	0.00348131	0.0452571	13	0.0548776	No	No
Brain-Caudate(basalganglia)	191	RP11-286N22.10	ENSG00000255931.1	11	0.000165133	0.00198159	12	0.0062507	Yes	Yes
Brain-Caudate(basalganglia)	191	LRRC10B	ENSG00000204950.3	11	0.00339156	0.0406987	12	0.0504951	No	No
Brain-Caudate(basalganglia)	191	SYT7	ENSG00000011347.9	11	0.000594652	0.00713583	12	0.0152367	Yes	No
Brain-Caudate(basalganglia)	191	RP11-794G24.1	ENSG00000256443.1	11	0.000569777	0.00683732	12	0.0148391	Yes	No
Brain-Caudate(basalganglia)	191	DAGLA	ENSG00000134780.9	11	0.00572365	0.0686838	12	0.0767491	No	No
Brain-Caudate(basalganglia)	191	DKFZP434K028	ENSG00000124915.10	11	0.00421712	0.0463883	11	0.0559323	No	No
Brain-Caudate(basalganglia)	191	MYRF	ENSG00000124920.13	11	0.00766923	0.0843615	11	0.0915179	No	No
Brain-Caudate(basalganglia)	191	TMEM258	ENSG00000134825.15	11	6.69496e-05	0.000736445	11	0.00294271	Yes	Yes
Brain-Caudate(basalganglia)	191	FEN1	ENSG00000168496.3	11	9.26818e-06	0.00010195	11	0.00057274	Yes	Yes
Brain-Caudate(basalganglia)	191	FADS1	ENSG00000149485.18	11	3.00779e-05	0.000330856	11	0.00155268	Yes	Yes
Brain-Caudate(basalganglia)	191	FADS2	ENSG00000134824.13	11	0.00140856	0.0154942	11	0.0255288	Yes	No
Brain-Caudate(basalganglia)	191	FADS3	ENSG00000221968.8	11	0.0013384	0.013384	10	0.0231905	Yes	No
Brain-Caudate(basalganglia)	191	RAB3IL1	ENSG00000167994.11	11	1.23859e-06	1.36245e-05	11	9.73143e-05	Yes	Yes
Brain-Caudate(basalganglia)	191	BEST1	ENSG00000167995.15	11	0.00288673	0.0288673	10	0.0394256	Yes	No
Brain-Caudate(basalganglia)	191	FTH1	ENSG00000167996.15	11	0.000415518	0.00415518	10	0.0105725	Yes	No
Brain-Caudate(basalganglia)	191	RP11-810P12.5	ENSG00000255553.1	11	0.000475256	0.00475256	10	0.0116132	Yes	No
Brain-Caudate(basalganglia)	191	INCENP	ENSG00000149503.12	11	0.0053086	0.0583946	11	0.067222	No	No
Brain-Caudate(basalganglia)	191	SCGB1D2	ENSG00000124935.3	11	0.000162016	0.00178218	11	0.00579339	Yes	Yes
Brain-Caudate(basalganglia)	191	ASRGL1	ENSG00000162174.12	11	1.6192e-07	1.94303e-06	12	1.69631e-05	Yes	Yes
Brain-Caudate(basalganglia)	191	AHNAK	ENSG00000124942.13	11	0.00253934	0.0304721	12	0.0409457	Yes	No
Brain-Caudate(basalganglia)	191	EEF1G	ENSG00000254772.9	11	3.48132e-05	0.000417758	12	0.00187786	Yes	Yes
Brain-Caudate(basalganglia)	191	TUT1	ENSG00000149016.15	11	0.000403799	0.00484558	12	0.0117728	Yes	No
Brain-Caudate(basalganglia)	191	MTA2	ENSG00000149480.6	11	0.000444556	0.00533467	12	0.0125495	Yes	No
Brain-Caudate(basalganglia)	191	EML3	ENSG00000149499.11	11	1.31227e-07	1.57472e-06	12	1.40512e-05	Yes	Yes
Brain-Caudate(basalganglia)	191	ROM1	ENSG00000149489.8	11	0.00801304	0.0961565	12	0.102612	No	No
Brain-Caudate(basalganglia)	191	B3GAT3	ENSG00000149541.9	11	4.32508e-07	5.19009e-06	12	4.15048e-05	Yes	Yes
Brain-Caudate(basalganglia)	191	GANAB	ENSG00000089597.16	11	6.72397e-06	8.06877e-05	12	0.000469727	Yes	Yes
Brain-Caudate(basalganglia)	191	INTS5	ENSG00000185085.2	11	0.00214931	0.0257917	12	0.0363848	Yes	No
Brain-Caudate(basalganglia)	191	C11orf98	ENSG00000278615.4	11	0.000209574	0.00251489	12	0.00745343	Yes	Yes
Brain-Caudate(basalganglia)	191	METTL12	ENSG00000214756.7	11	0.00344072	0.0412886	12	0.0510528	No	No
Brain-Caudate(basalganglia)	191	LBHD1	ENSG00000162194.12	11	1.86064e-06	2.23277e-05	12	0.00015094	Yes	Yes
Brain-Caudate(basalganglia)	191	UQCC3	ENSG00000204922.4	11	0.000109109	0.00130931	12	0.00462058	Yes	Yes
Brain-Caudate(basalganglia)	191	UBXN1	ENSG00000162191.13	11	0.00013023	0.00156276	12	0.00527477	Yes	Yes
Brain-Caudate(basalganglia)	191	LRRN4CL	ENSG00000177363.4	11	0.00129031	0.0154837	12	0.0255162	Yes	No
Brain-Caudate(basalganglia)	191	BSCL2	ENSG00000168000.14	11	0.00698537	0.0838244	12	0.0910221	No	No
Brain-Caudate(basalganglia)	191	GNG3	ENSG00000162188.5	11	0.00182752	0.0219303	12	0.0324361	Yes	No
Brain-Caudate(basalganglia)	191	HNRNPUL2	ENSG00000214753.2	11	0.00130085	0.0156103	12	0.0256643	Yes	No
Brain-Caudate(basalganglia)	191	TTC9C	ENSG00000162222.13	11	0.000237564	0.00285076	12	0.00812609	Yes	Yes
Brain-Caudate(basalganglia)	191	ZBTB3	ENSG00000185670.7	11	0.00433501	0.0520201	12	0.061213	No	No
Brain-Caudate(basalganglia)	191	POLR2G	ENSG00000168002.11	11	0.000531495	0.00637794	12	0.0141511	Yes	No
Brain-Caudate(basalganglia)	191	TMEM223	ENSG00000168569.7	11	1.24619e-05	0.000149543	12	0.000797671	Yes	Yes
Brain-Caudate(basalganglia)	191	TAF6L	ENSG00000162227.7	11	0.00838287	0.100594	12	0.106958	No	No
Brain-Caudate(basalganglia)	191	TMEM179B	ENSG00000185475.10	11	0.00172183	0.020662	12	0.0311077	Yes	No
Brain-Caudate(basalganglia)	191	NXF1	ENSG00000162231.13	11	0.00540407	0.0648488	12	0.0731561	No	No
Brain-Caudate(basalganglia)	191	STX5	ENSG00000162236.11	11	0.0030324	0.0363888	12	0.0464353	Yes	No
Brain-Caudate(basalganglia)	191	WDR74	ENSG00000133316.15	11	0.00141677	0.0170013	12	0.0272107	Yes	No
Brain-Caudate(basalganglia)	191	SLC3A2	ENSG00000168003.16	11	0.000109357	0.00131228	12	0.00462658	Yes	Yes
Brain-Caudate(basalganglia)	191	CHRM1	ENSG00000168539.3	11	0.000839891	0.0100787	12	0.0191917	Yes	No
Brain-Caudate(basalganglia)	191	SLC22A6	ENSG00000197901.11	11	0.000165975	0.0019917	12	0.00627715	Yes	Yes
Brain-Caudate(basalganglia)	191	SLC22A10	ENSG00000184999.11	11	0.000630451	0.00756541	12	0.0158134	Yes	No
Brain-Caudate(basalganglia)	191	SLC22A9	ENSG00000149742.9	11	0.00305539	0.0305539	10	0.0410174	Yes	No
Brain-Caudate(basalganglia)	191	HRASLS5	ENSG00000168004.9	11	0.000429678	0.00429678	10	0.0108253	Yes	No
Brain-Caudate(basalganglia)	191	LGALS12	ENSG00000133317.14	11	0.0052759	0.052759	10	0.0619141	No	No
Brain-Caudate(basalganglia)	191	RARRES3	ENSG00000133321.10	11	0.000759477	0.00759477	10	0.0158495	Yes	No
Brain-Caudate(basalganglia)	191	HRASLS2	ENSG00000133328.3	11	0.00420371	0.0420371	10	0.0517706	No	No
Brain-Caudate(basalganglia)	191	PLA2G16	ENSG00000176485.11	11	0.00072338	0.0072338	10	0.0153784	Yes	No
Brain-Caudate(basalganglia)	191	ATL3	ENSG00000184743.12	11	0.00286827	0.0286827	10	0.0392353	Yes	No
Brain-Caudate(basalganglia)	191	RTN3	ENSG00000133318.13	11	0.00178966	0.0178966	10	0.0282186	Yes	No
Brain-Caudate(basalganglia)	191	C11orf95	ENSG00000188070.9	11	0.000367034	0.00367034	10	0.00969147	Yes	Yes
Brain-Caudate(basalganglia)	191	C11orf84	ENSG00000168005.8	11	0.0103109	0.103109	10	0.109287	No	No
Brain-Caudate(basalganglia)	191	MARK2	ENSG00000072518.20	11	0.00054972	0.00604692	11	0.0136546	Yes	No
Brain-Caudate(basalganglia)	191	RCOR2	ENSG00000167771.5	11	0.0022595	0.022595	10	0.0331389	Yes	No
Brain-Caudate(basalganglia)	191	NAA40	ENSG00000110583.12	11	0.0005657	0.005657	10	0.0130436	Yes	No
Brain-Caudate(basalganglia)	191	COX8A	ENSG00000176340.3	11	0.0021409	0.021409	10	0.0318845	Yes	No
Brain-Caudate(basalganglia)	191	OTUB1	ENSG00000167770.11	11	0.000166661	0.00166661	10	0.00551444	Yes	Yes
Brain-Caudate(basalganglia)	191	MACROD1	ENSG00000133315.10	11	0.012354	0.135894	11	0.140602	No	No
Brain-Caudate(basalganglia)	191	FLRT1	ENSG00000126500.3	11	0.000547136	0.00547136	10	0.0127537	Yes	No
Brain-Caudate(basalganglia)	191	STIP1	ENSG00000168439.16	11	0.0108618	0.0977565	9	0.104172	No	No
Brain-Caudate(basalganglia)	191	FERMT3	ENSG00000149781.12	11	0.0295037	0.265533	9	0.267371	No	No
Brain-Caudate(basalganglia)	191	TRPT1	ENSG00000149743.13	11	3.58049e-08	3.22244e-07	9	3.30887e-06	Yes	Yes
Brain-Caudate(basalganglia)	191	NUDT22	ENSG00000149761.8	11	0.000219288	0.00197359	9	0.00623519	Yes	Yes
Brain-Caudate(basalganglia)	191	DNAJC4	ENSG00000110011.13	11	0.00289657	0.0260692	9	0.0366528	Yes	No
Brain-Caudate(basalganglia)	191	VEGFB	ENSG00000173511.9	11	0.00291793	0.0262614	9	0.0368461	Yes	No
Brain-Caudate(basalganglia)	191	FKBP2	ENSG00000173486.12	11	0.00721338	0.0649204	9	0.0732128	No	No
Brain-Caudate(basalganglia)	191	PPP1R14B	ENSG00000173457.10	11	4.32627e-05	0.000389364	9	0.00177554	Yes	Yes
Brain-Caudate(basalganglia)	191	RP11-783K16.13	ENSG00000257086.1	11	1.74399e-11	1.56959e-10	9	2.74189e-09	Yes	Yes
Brain-Caudate(basalganglia)	191	PLCB3	ENSG00000149782.11	11	0.00309125	0.0278212	9	0.0383744	Yes	No
Brain-Caudate(basalganglia)	191	BAD	ENSG00000002330.13	11	0.00166715	0.0150043	9	0.0249889	Yes	No
Brain-Caudate(basalganglia)	191	GPR137	ENSG00000173264.14	11	0.00648935	0.0584041	9	0.0672287	No	No
Brain-Caudate(basalganglia)	191	KCNK4	ENSG00000182450.12	11	3.02519e-07	2.72267e-06	9	2.3158e-05	Yes	Yes
Brain-Caudate(basalganglia)	191	TEX40	ENSG00000219435.5	11	2.98257e-14	2.68431e-13	9	6.76097e-12	Yes	Yes
Brain-Caudate(basalganglia)	191	ESRRA	ENSG00000173153.13	11	0.0028107	0.0252963	9	0.0359301	Yes	No
Brain-Caudate(basalganglia)	191	TRMT112	ENSG00000173113.6	11	4.47969e-06	4.03172e-05	9	0.000253935	Yes	Yes
Brain-Caudate(basalganglia)	191	PRDX5	ENSG00000126432.13	11	0.000721524	0.00649371	9	0.0143189	Yes	No
Brain-Caudate(basalganglia)	191	CCDC88B	ENSG00000168071.21	11	2.37312e-11	2.13581e-10	9	3.66412e-09	Yes	Yes
Brain-Caudate(basalganglia)	191	RPS6KA4	ENSG00000162302.12	11	6.8709e-06	5.49672e-05	8	0.000335654	Yes	Yes
Brain-Caudate(basalganglia)	191	AP003774.6	ENSG00000231680.1	11	0.00117286	0.0093829	8	0.018292	Yes	No
Brain-Caudate(basalganglia)	191	AP003774.4	ENSG00000181908.5	11	0.00311609	0.0249287	8	0.0355134	Yes	No
Brain-Caudate(basalganglia)	191	NRXN2	ENSG00000110076.18	11	0.00276853	0.0249168	9	0.0355048	Yes	No
Brain-Caudate(basalganglia)	191	RASGRP2	ENSG00000068831.18	11	0.00255469	0.0229922	9	0.0335322	Yes	No
Brain-Caudate(basalganglia)	191	PYGM	ENSG00000068976.13	11	0.00287782	0.0259004	9	0.0364973	Yes	No
Brain-Caudate(basalganglia)	191	SF1	ENSG00000168066.20	11	0.00764796	0.0688317	9	0.0769002	No	No
Brain-Caudate(basalganglia)	191	AP001462.6	ENSG00000269038.1	11	0.00338135	0.0304321	9	0.0409144	Yes	No
Brain-Caudate(basalganglia)	191	MAP4K2	ENSG00000168067.11	11	0.00161347	0.0145212	9	0.024503	Yes	No
Brain-Caudate(basalganglia)	191	MEN1	ENSG00000133895.14	11	0.00611351	0.0550215	9	0.0639994	No	No
Brain-Caudate(basalganglia)	191	CDC42BPG	ENSG00000171219.8	11	0.00377866	0.0340079	9	0.0441959	Yes	No
Brain-Caudate(basalganglia)	191	EHD1	ENSG00000110047.17	11	0.00173867	0.0156481	9	0.0257102	Yes	No
Brain-Caudate(basalganglia)	191	ATG2A	ENSG00000110046.12	11	0.00116314	0.0104682	9	0.0197045	Yes	No
Brain-Caudate(basalganglia)	191	PPP2R5B	ENSG00000068971.13	11	0.00145936	0.0131342	9	0.0228933	Yes	No
Brain-Caudate(basalganglia)	191	GPHA2	ENSG00000149735.6	11	0.00335877	0.0302289	9	0.0407195	Yes	No
Brain-Caudate(basalganglia)	191	MAJIN	ENSG00000168070.11	11	0.0161244	0.145119	9	0.149493	No	No
Brain-Caudate(basalganglia)	191	BATF2	ENSG00000168062.9	11	0.0128123	0.115311	9	0.120784	No	No
Brain-Caudate(basalganglia)	191	ARL2	ENSG00000213465.7	11	0.000167412	0.00150671	9	0.00512522	Yes	Yes
Brain-Caudate(basalganglia)	191	SNX15	ENSG00000110025.12	11	3.29975e-08	2.96978e-07	9	3.06849e-06	Yes	Yes
Brain-Caudate(basalganglia)	191	SAC3D1	ENSG00000168061.14	11	0.00547346	0.0492611	9	0.0585805	No	No
Brain-Caudate(basalganglia)	191	NAALADL1	ENSG00000168060.15	11	0.0113363	0.102026	9	0.10831	No	No
Brain-Caudate(basalganglia)	191	CDCA5	ENSG00000146670.9	11	0.00320792	0.0288713	9	0.0394257	Yes	No
Brain-Caudate(basalganglia)	191	ZFPL1	ENSG00000162300.11	11	5.06268e-05	0.000455641	9	0.00201535	Yes	Yes
Brain-Caudate(basalganglia)	191	VPS51	ENSG00000149823.8	11	0.00388175	0.0349358	9	0.0450988	Yes	No
Brain-Caudate(basalganglia)	191	TM7SF2	ENSG00000149809.14	11	0.000893854	0.00804468	9	0.0164837	Yes	No
Brain-Caudate(basalganglia)	191	ZNHIT2	ENSG00000174276.6	11	0.00386114	0.0347503	9	0.044904	Yes	No
Brain-Caudate(basalganglia)	191	FAU	ENSG00000149806.10	11	0.00242604	0.0218344	9	0.0323285	Yes	No
Brain-Caudate(basalganglia)	191	MRPL49	ENSG00000149792.8	11	0.00459248	0.0413324	9	0.0510826	No	No
Brain-Caudate(basalganglia)	191	SYVN1	ENSG00000162298.18	11	0.00174565	0.0157109	9	0.0257691	Yes	No
Brain-Caudate(basalganglia)	191	CAPN1	ENSG00000014216.15	11	0.00419617	0.0377655	9	0.047765	Yes	No
Brain-Caudate(basalganglia)	191	POLA2	ENSG00000014138.8	11	7.25597e-05	0.000653037	9	0.00269455	Yes	Yes
Brain-Caudate(basalganglia)	191	CDC42EP2	ENSG00000149798.4	11	0.0083785	0.0754065	9	0.0830618	No	No
Brain-Caudate(basalganglia)	191	DPF2	ENSG00000133884.9	11	0.000867299	0.00780569	9	0.0161376	Yes	No
Brain-Caudate(basalganglia)	191	TIGD3	ENSG00000173825.6	11	9.34237e-05	0.000840813	9	0.00326225	Yes	Yes
Brain-Caudate(basalganglia)	191	SLC25A45	ENSG00000162241.12	11	0.00272065	0.0244858	9	0.035067	Yes	No
Brain-Caudate(basalganglia)	191	FRMD8	ENSG00000126391.13	11	9.3979e-05	0.000845811	9	0.00327955	Yes	Yes
Brain-Caudate(basalganglia)	191	NEAT1	ENSG00000245532.7	11	5.43678e-10	4.8931e-09	9	6.94621e-08	Yes	Yes
Brain-Caudate(basalganglia)	191	MALAT1	ENSG00000251562.7	11	0.000352231	0.00317008	9	0.00875651	Yes	Yes
Brain-Caudate(basalganglia)	191	SCYL1	ENSG00000142186.16	11	0.0100072	0.090065	9	0.0969017	No	No
Brain-Caudate(basalganglia)	191	LTBP3	ENSG00000168056.15	11	0.00162551	0.0146296	9	0.0246218	Yes	No
Brain-Caudate(basalganglia)	191	SSSCA1	ENSG00000173465.7	11	0.00846352	0.0761716	9	0.0837575	No	No
Brain-Caudate(basalganglia)	191	FAM89B	ENSG00000176973.7	11	0.00457995	0.0412195	9	0.0509951	No	No
Brain-Caudate(basalganglia)	191	EHBP1L1	ENSG00000173442.12	11	0.000540974	0.00486876	9	0.0118098	Yes	No
Brain-Caudate(basalganglia)	191	KCNK7	ENSG00000173338.12	11	5.64756e-07	5.0828e-06	9	4.07184e-05	Yes	Yes
Brain-Caudate(basalganglia)	191	MAP3K11	ENSG00000173327.7	11	0.0228949	0.206054	9	0.20874	No	No
Brain-Caudate(basalganglia)	191	PCNX3	ENSG00000197136.4	11	0.0032505	0.0292545	9	0.0397781	Yes	No
Brain-Caudate(basalganglia)	191	SIPA1	ENSG00000213445.9	11	0.00526298	0.0473668	9	0.0568709	No	No
Brain-Caudate(basalganglia)	191	RELA	ENSG00000173039.18	11	0.0073533	0.0661797	9	0.0743668	No	No
Brain-Caudate(basalganglia)	191	KAT5	ENSG00000172977.12	11	0.00198066	0.0178259	9	0.0281547	Yes	No
Brain-Caudate(basalganglia)	191	RNASEH2C	ENSG00000172922.8	11	2.50824e-05	0.000225741	9	0.00112685	Yes	Yes
Brain-Caudate(basalganglia)	191	RP11-770G2.2	ENSG00000255557.1	11	0.00123936	0.0111542	9	0.0205657	Yes	No
Brain-Caudate(basalganglia)	191	AP5B1	ENSG00000254470.2	11	0.00025603	0.00230427	9	0.00699202	Yes	Yes
Brain-Caudate(basalganglia)	191	OVOL1	ENSG00000172818.9	11	3.75513e-07	3.37961e-06	9	2.8076e-05	Yes	Yes
Brain-Caudate(basalganglia)	191	CFL1	ENSG00000172757.12	11	0.000345687	0.00311118	9	0.00864296	Yes	Yes
Brain-Caudate(basalganglia)	191	SNX32	ENSG00000172803.17	11	3.06802e-08	2.76122e-07	9	2.87392e-06	Yes	Yes
Brain-Caudate(basalganglia)	191	MUS81	ENSG00000172732.11	11	0.000770724	0.00693652	9	0.0149775	Yes	No
Brain-Caudate(basalganglia)	191	EFEMP2	ENSG00000172638.12	11	0.00691225	0.0622102	9	0.0707146	No	No
Brain-Caudate(basalganglia)	191	CTSW	ENSG00000172543.7	11	0.000241846	0.00217662	9	0.00671788	Yes	Yes
Brain-Caudate(basalganglia)	191	FIBP	ENSG00000172500.12	11	7.52501e-05	0.000677251	9	0.00276884	Yes	Yes
Brain-Caudate(basalganglia)	191	CCDC85B	ENSG00000175602.3	11	0.00681524	0.0613372	9	0.0698927	No	No
Brain-Caudate(basalganglia)	191	FOSL1	ENSG00000175592.8	11	0.00112063	0.0100857	9	0.0191984	Yes	No
Brain-Caudate(basalganglia)	191	C11orf68	ENSG00000175573.6	11	0.0403913	0.363522	9	0.364424	No	No
Brain-Caudate(basalganglia)	191	DRAP1	ENSG00000175550.7	11	0.000879595	0.00791636	9	0.0163089	Yes	No
Brain-Caudate(basalganglia)	191	TSGA10IP	ENSG00000175513.9	11	0.000605342	0.00544808	9	0.0127229	Yes	No
Brain-Caudate(basalganglia)	191	SART1	ENSG00000175467.14	11	0.00167978	0.015118	9	0.0251141	Yes	No
Brain-Caudate(basalganglia)	191	EIF1AD	ENSG00000175376.8	11	0.00675736	0.0540589	8	0.0631057	No	No
Brain-Caudate(basalganglia)	191	BANF1	ENSG00000175334.7	11	0.00307314	0.0245851	8	0.0351672	Yes	No
Brain-Caudate(basalganglia)	191	CST6	ENSG00000175315.2	11	3.86895e-06	3.09516e-05	8	0.000201523	Yes	Yes
Brain-Caudate(basalganglia)	191	CATSPER1	ENSG00000175294.5	11	0.00423349	0.0338679	8	0.0440579	Yes	No
Brain-Caudate(basalganglia)	191	GAL3ST3	ENSG00000175229.6	11	0.0227303	0.181842	8	0.185079	No	No
Brain-Caudate(basalganglia)	191	SF3B2	ENSG00000087365.15	11	2.71362e-05	0.00021709	8	0.00109266	Yes	Yes
Brain-Caudate(basalganglia)	191	PACS1	ENSG00000175115.11	11	0.000312482	0.00249985	8	0.00742322	Yes	Yes
Brain-Caudate(basalganglia)	191	KLC2	ENSG00000174996.11	11	0.00415651	0.0332521	8	0.0434653	Yes	No
Brain-Caudate(basalganglia)	191	RAB1B	ENSG00000174903.15	11	0.0110991	0.0887927	8	0.0957537	No	No
Brain-Caudate(basalganglia)	191	RP11-867G23.3	ENSG00000245156.1	11	0.000425465	0.00340372	8	0.00917668	Yes	Yes
Brain-Caudate(basalganglia)	191	CNIH2	ENSG00000174871.10	11	0.0037723	0.0301784	8	0.0406635	Yes	No
Brain-Caudate(basalganglia)	191	YIF1A	ENSG00000174851.15	11	0.000473101	0.00378481	8	0.00988749	Yes	Yes
Brain-Caudate(basalganglia)	191	TMEM151A	ENSG00000179292.4	11	0.0239897	0.191918	8	0.194909	No	No
Brain-Caudate(basalganglia)	191	CD248	ENSG00000174807.3	11	0.00631907	0.0505526	8	0.0598268	No	No
Brain-Caudate(basalganglia)	191	RIN1	ENSG00000174791.10	11	0.000447764	0.00358211	8	0.00952766	Yes	Yes
Brain-Caudate(basalganglia)	191	BRMS1	ENSG00000174744.13	11	0.000526516	0.00421213	8	0.0106801	Yes	No
Brain-Caudate(basalganglia)	191	B4GAT1	ENSG00000174684.6	11	0.0083868	0.0670944	8	0.0752598	No	No
Brain-Caudate(basalganglia)	191	SLC29A2	ENSG00000174669.11	11	0.00109712	0.00877696	8	0.0174632	Yes	No
Brain-Caudate(basalganglia)	191	NPAS4	ENSG00000174576.9	11	0.0131884	0.092319	7	0.099028	No	No
Brain-Caudate(basalganglia)	191	MRPL11	ENSG00000174547.13	11	0.00151778	0.0121422	8	0.0217458	Yes	No
Brain-Caudate(basalganglia)	191	PELI3	ENSG00000174516.14	11	0.00764267	0.0534987	7	0.0625723	No	No
Brain-Caudate(basalganglia)	191	DPP3	ENSG00000254986.7	11	0.000663916	0.00464741	7	0.0114349	Yes	No
Brain-Caudate(basalganglia)	191	BBS1	ENSG00000174483.19	11	0.0142509	0.0997566	7	0.106148	No	No
Brain-Caudate(basalganglia)	191	ZDHHC24	ENSG00000174165.7	11	6.68468e-11	4.67928e-10	7	7.69373e-09	Yes	Yes
Brain-Caudate(basalganglia)	191	ACTN3	ENSG00000248746.5	11	0.00012854	0.000899782	7	0.00344402	Yes	Yes
Brain-Caudate(basalganglia)	191	CTSF	ENSG00000174080.10	11	1.98804e-10	1.39163e-09	7	2.12841e-08	Yes	Yes
Brain-Caudate(basalganglia)	191	CCDC87	ENSG00000182791.4	11	0.0110517	0.0773622	7	0.0848818	No	No
Brain-Caudate(basalganglia)	191	CCS	ENSG00000173992.8	11	0.000110361	0.000772526	7	0.00305191	Yes	Yes
Brain-Caudate(basalganglia)	191	RBM14	ENSG00000239306.4	11	0.00807332	0.0645866	8	0.0729372	No	No
Brain-Caudate(basalganglia)	191	RBM4	ENSG00000173933.19	11	0.00125358	0.0100286	8	0.0191324	Yes	No
Brain-Caudate(basalganglia)	191	RBM4B	ENSG00000173914.11	11	0.000860123	0.00688098	8	0.0149049	Yes	No
Brain-Caudate(basalganglia)	191	SPTBN2	ENSG00000173898.11	11	0.0194844	0.155875	8	0.159956	No	No
Brain-Caudate(basalganglia)	191	C11orf80	ENSG00000173715.15	11	2.87708e-15	2.87708e-14	10	8.13681e-13	Yes	Yes
Brain-Caudate(basalganglia)	191	RCE1	ENSG00000173653.7	11	0.00417509	0.0375758	9	0.0475755	Yes	No
Brain-Caudate(basalganglia)	191	PC	ENSG00000173599.13	11	0.000973895	0.00973895	10	0.0187617	Yes	No
Brain-Caudate(basalganglia)	191	LRFN4	ENSG00000173621.8	11	0.00862826	0.0776544	9	0.0851613	No	No
Brain-Caudate(basalganglia)	191	SYT12	ENSG00000173227.13	11	0.000799839	0.00799839	10	0.0164184	Yes	No
Brain-Caudate(basalganglia)	191	RHOD	ENSG00000173156.6	11	5.93271e-13	5.93271e-12	10	1.24007e-10	Yes	Yes
Brain-Caudate(basalganglia)	191	KDM2A	ENSG00000173120.14	11	0.00110631	0.0110631	10	0.0204495	Yes	No
Brain-Caudate(basalganglia)	191	GRK2	ENSG00000173020.10	11	0.00482053	0.0482053	10	0.0576454	No	No
Brain-Caudate(basalganglia)	191	ANKRD13D	ENSG00000172932.14	11	0.0356627	0.356627	10	0.357611	No	No
Brain-Caudate(basalganglia)	191	SSH3	ENSG00000172830.12	11	0.000891454	0.00891454	10	0.017638	Yes	No
Brain-Caudate(basalganglia)	191	RAD9A	ENSG00000172613.7	11	0.00481888	0.0481888	10	0.0576333	No	No
Brain-Caudate(basalganglia)	191	POLD4	ENSG00000175482.8	11	0.0139893	0.139893	10	0.144436	No	No
Brain-Caudate(basalganglia)	191	CTC-1337H24.3	ENSG00000274251.1	11	0.00694733	0.0694733	10	0.0775027	No	No
Brain-Caudate(basalganglia)	191	CLCF1	ENSG00000175505.10	11	0.00115362	0.0115362	10	0.0210417	Yes	No
Brain-Caudate(basalganglia)	191	CTC-1337H24.4	ENSG00000275484.1	11	0.00301645	0.0301645	10	0.0406508	Yes	No
Brain-Caudate(basalganglia)	191	PPP1CA	ENSG00000172531.14	11	0.000714092	0.00714092	10	0.0152411	Yes	No
Brain-Caudate(basalganglia)	191	TBC1D10C	ENSG00000175463.11	11	9.97392e-05	0.000997392	10	0.00372358	Yes	Yes
Brain-Caudate(basalganglia)	191	CARNS1	ENSG00000172508.10	11	0.00817881	0.0817881	10	0.0889974	No	No
Brain-Caudate(basalganglia)	191	RPS6KB2	ENSG00000175634.14	11	3.23641e-06	3.23641e-05	10	0.000208999	Yes	Yes
Brain-Caudate(basalganglia)	191	CORO1B	ENSG00000172725.13	11	0.000978808	0.00978808	10	0.0188157	Yes	No
Brain-Caudate(basalganglia)	191	CABP4	ENSG00000175544.13	11	0.00801836	0.0801836	10	0.0875128	No	No
Brain-Caudate(basalganglia)	191	TMEM134	ENSG00000172663.8	11	0.00152579	0.0152579	10	0.0252723	Yes	No
Brain-Caudate(basalganglia)	191	AIP	ENSG00000110711.9	11	0.00483019	0.0483019	10	0.0577343	No	No
Brain-Caudate(basalganglia)	191	PITPNM1	ENSG00000110697.12	11	0.00928277	0.0928277	10	0.0994973	No	No
Brain-Caudate(basalganglia)	191	CDK2AP2	ENSG00000167797.7	11	0.00360945	0.0360945	10	0.0461815	Yes	No
Brain-Caudate(basalganglia)	191	GSTP1	ENSG00000084207.15	11	1.01887e-15	1.01887e-14	10	3.03244e-13	Yes	Yes
Brain-Caudate(basalganglia)	191	C11orf72	ENSG00000184224.3	11	8.29826e-05	0.000829826	10	0.00323065	Yes	Yes
Brain-Caudate(basalganglia)	191	NDUFV1	ENSG00000167792.11	11	0.00023738	0.0023738	10	0.00714828	Yes	Yes
Brain-Caudate(basalganglia)	191	NUDT8	ENSG00000167799.9	11	6.50348e-05	0.000650348	10	0.00268481	Yes	Yes
Brain-Caudate(basalganglia)	191	ACY3	ENSG00000132744.7	11	9.48122e-06	9.48122e-05	10	0.000539305	Yes	Yes
Brain-Caudate(basalganglia)	191	RP5-903G2.2	ENSG00000254610.2	11	0.0021193	0.0254316	12	0.0360519	Yes	No
Brain-Caudate(basalganglia)	191	UNC93B1	ENSG00000110057.7	11	3.65106e-05	0.000438127	12	0.00194991	Yes	Yes
Brain-Caudate(basalganglia)	191	ALDH3B1	ENSG00000006534.15	11	0.000343598	0.00412318	12	0.0105117	Yes	No
Brain-Caudate(basalganglia)	191	NDUFS8	ENSG00000110717.12	11	7.3007e-09	8.76084e-08	12	9.94481e-07	Yes	Yes
Brain-Caudate(basalganglia)	191	TCIRG1	ENSG00000110719.9	11	0.00026214	0.00314568	12	0.00870892	Yes	Yes
Brain-Caudate(basalganglia)	191	CHKA	ENSG00000110721.11	11	0.00126123	0.016396	13	0.0265315	Yes	No
Brain-Caudate(basalganglia)	191	KMT5B	ENSG00000110066.14	11	0.00501226	0.0701716	14	0.0781571	No	No
Brain-Caudate(basalganglia)	191	C11orf24	ENSG00000171067.10	11	0.000392098	0.00548937	14	0.0127799	Yes	No
Brain-Caudate(basalganglia)	191	LRP5	ENSG00000162337.11	11	0.00315907	0.0473861	15	0.0568878	No	No
Brain-Caudate(basalganglia)	191	PPP6R3	ENSG00000110075.14	11	0.000919886	0.0147182	16	0.024716	Yes	No
Brain-Caudate(basalganglia)	191	GAL	ENSG00000069482.6	11	0.000217155	0.00325733	15	0.00891817	Yes	Yes
Brain-Caudate(basalganglia)	191	TESMIN	ENSG00000132749.10	11	1.58568e-07	2.53709e-06	16	2.17297e-05	Yes	Yes
Brain-Caudate(basalganglia)	191	CPT1A	ENSG00000110090.12	11	0.00489522	0.0783236	16	0.0857771	No	No
Brain-Caudate(basalganglia)	191	RP11-757G1.6	ENSG00000250508.1	11	3.62015e-09	5.43023e-08	15	6.45839e-07	Yes	Yes
Brain-Caudate(basalganglia)	191	MRPL21	ENSG00000197345.12	11	2.16697e-45	3.25046e-44	15	2.84008e-41	Yes	Yes
Brain-Caudate(basalganglia)	191	IGHMBP2	ENSG00000132740.8	11	2.97609e-19	4.46413e-18	15	1.9946e-16	Yes	Yes
Brain-Caudate(basalganglia)	191	MRGPRF	ENSG00000172935.8	11	0.0009272	0.013908	15	0.0237672	Yes	No
Brain-Caudate(basalganglia)	191	TPCN2	ENSG00000162341.16	11	5.64105e-06	9.58978e-05	17	0.000544459	Yes	Yes
Brain-Caudate(basalganglia)	191	AP000439.1	ENSG00000255980.1	11	0.000688077	0.0116973	17	0.0212282	Yes	No
Brain-Caudate(basalganglia)	191	CCND1	ENSG00000110092.3	11	0.0010758	0.0182886	17	0.0286582	Yes	No
Brain-Caudate(basalganglia)	191	ORAOV1	ENSG00000149716.12	11	0.000610637	0.0103808	17	0.0195906	Yes	No
Brain-Caudate(basalganglia)	191	ANO1	ENSG00000131620.17	11	0.000351234	0.00561975	16	0.0129929	Yes	No
Brain-Caudate(basalganglia)	191	FADD	ENSG00000168040.4	11	8.96191e-05	0.00134429	15	0.00471291	Yes	Yes
Brain-Caudate(basalganglia)	191	PPFIA1	ENSG00000131626.16	11	0.000535362	0.00856579	16	0.0171684	Yes	No
Brain-Caudate(basalganglia)	191	CTTN	ENSG00000085733.15	11	0.00120824	0.0193318	16	0.0297469	Yes	No
Brain-Caudate(basalganglia)	191	SHANK2	ENSG00000162105.17	11	0.000770958	0.0154192	20	0.0254608	Yes	No
Brain-Caudate(basalganglia)	191	DHCR7	ENSG00000172893.15	11	0.00565803	0.0678964	12	0.0760093	No	No
Brain-Caudate(basalganglia)	191	NADSYN1	ENSG00000172890.11	11	1.64094e-11	1.96913e-10	12	3.4071e-09	Yes	Yes
Brain-Caudate(basalganglia)	191	KRTAP5-7	ENSG00000244411.3	11	5.2514e-11	6.30168e-10	12	1.01502e-08	Yes	Yes
Brain-Caudate(basalganglia)	191	KRTAP5-8	ENSG00000241233.3	11	3.4896e-05	0.000418752	12	0.00187978	Yes	Yes
Brain-Caudate(basalganglia)	191	KRTAP5-9	ENSG00000254997.3	11	7.14963e-13	8.57956e-12	12	1.75896e-10	Yes	Yes
Brain-Caudate(basalganglia)	191	KRTAP5-10	ENSG00000204572.9	11	3.33293e-14	3.99952e-13	12	9.94956e-12	Yes	Yes
Brain-Caudate(basalganglia)	191	KRTAP5-11	ENSG00000204571.6	11	2.70888e-09	3.25066e-08	12	4.02679e-07	Yes	Yes
Brain-Caudate(basalganglia)	191	FAM86C1	ENSG00000158483.15	11	1.86644e-06	2.23973e-05	12	0.000151298	Yes	Yes
Brain-Caudate(basalganglia)	191	ZNF705E	ENSG00000214534.5	11	0.00115152	0.0138182	12	0.0236614	Yes	No
Brain-Caudate(basalganglia)	191	RP11-849H4.2	ENSG00000254469.7	11	0.002957	0.035484	12	0.0455929	Yes	No
Brain-Caudate(basalganglia)	191	RNF121	ENSG00000137522.17	11	0.00857977	0.102957	12	0.109158	No	No
Brain-Caudate(basalganglia)	191	IL18BP	ENSG00000137496.17	11	0.00757771	0.0909325	12	0.0977078	No	No
Brain-Caudate(basalganglia)	191	NUMA1	ENSG00000137497.17	11	0.00113527	0.0136233	12	0.0234424	Yes	No
Brain-Caudate(basalganglia)	191	LRTOMT	ENSG00000184154.13	11	0.00497371	0.0596845	12	0.0683866	No	No
Brain-Caudate(basalganglia)	191	LAMTOR1	ENSG00000149357.9	11	0.0140938	0.169125	12	0.172706	No	No
Brain-Caudate(basalganglia)	191	ANAPC15	ENSG00000110200.8	11	0.000200658	0.0024079	12	0.00722807	Yes	Yes
Brain-Caudate(basalganglia)	191	FOLR3	ENSG00000110203.8	11	0.00144374	0.0173249	12	0.0275878	Yes	No
Brain-Caudate(basalganglia)	191	FOLR1	ENSG00000110195.12	11	6.46177e-05	0.000710795	11	0.00286349	Yes	Yes
Brain-Caudate(basalganglia)	191	FOLR2	ENSG00000165457.13	11	0.00113479	0.0124827	11	0.0221375	Yes	No
Brain-Caudate(basalganglia)	191	INPPL1	ENSG00000165458.13	11	0.000198098	0.00217907	11	0.00672433	Yes	Yes
Brain-Caudate(basalganglia)	191	CLPB	ENSG00000162129.12	11	0.00248251	0.0297901	12	0.0403045	Yes	No
Brain-Caudate(basalganglia)	191	LINC01537	ENSG00000227467.3	11	9.9374e-13	8.94366e-12	9	1.82948e-10	Yes	Yes
Brain-Caudate(basalganglia)	191	PDE2A	ENSG00000186642.15	11	0.00160403	0.0160403	10	0.0261535	Yes	No
Brain-Caudate(basalganglia)	191	ARAP1	ENSG00000186635.14	11	0.00789203	0.0710282	9	0.0789516	No	No
Brain-Caudate(basalganglia)	191	STARD10	ENSG00000214530.8	11	3.74715e-20	3.37244e-19	9	1.71787e-17	Yes	Yes
Brain-Caudate(basalganglia)	191	ATG16L2	ENSG00000168010.10	11	0.00190573	0.0152459	8	0.0252593	Yes	No
Brain-Caudate(basalganglia)	191	FCHSD2	ENSG00000137478.14	11	0.0149039	0.134135	9	0.138877	No	No
Brain-Caudate(basalganglia)	191	P2RY2	ENSG00000175591.11	11	0.00965056	0.0772045	8	0.084719	No	No
Brain-Caudate(basalganglia)	191	P2RY6	ENSG00000171631.14	11	0.00758819	0.0682938	9	0.0764072	No	No
Brain-Caudate(basalganglia)	191	ARHGEF17	ENSG00000110237.3	11	0.000848496	0.00763647	9	0.0159039	Yes	No
Brain-Caudate(basalganglia)	191	RELT	ENSG00000054967.12	11	0.00312822	0.028154	9	0.0387043	Yes	No
Brain-Caudate(basalganglia)	191	FAM168A	ENSG00000054965.10	11	0.0234257	0.257683	11	0.259596	No	No
Brain-Caudate(basalganglia)	191	PLEKHB1	ENSG00000021300.13	11	0.00105229	0.0105229	10	0.0197849	Yes	No
Brain-Caudate(basalganglia)	191	RAB6A	ENSG00000175582.19	11	0.000836752	0.00836752	10	0.0169089	Yes	No
Brain-Caudate(basalganglia)	191	MRPL48	ENSG00000175581.13	11	1.45738e-05	0.000145738	10	0.000780405	Yes	Yes
Brain-Caudate(basalganglia)	191	COA4	ENSG00000181924.6	11	0.00165839	0.0165839	10	0.02674	Yes	No
Brain-Caudate(basalganglia)	191	PAAF1	ENSG00000175575.12	11	1.8889e-07	1.8889e-06	10	1.65381e-05	Yes	Yes
Brain-Caudate(basalganglia)	191	DNAJB13	ENSG00000187726.8	11	0.000152783	0.00152783	10	0.00518059	Yes	Yes
Brain-Caudate(basalganglia)	191	UCP2	ENSG00000175567.8	11	5.61728e-16	5.61728e-15	10	1.73725e-13	Yes	Yes
Brain-Caudate(basalganglia)	191	UCP3	ENSG00000175564.12	11	0.000436323	0.00436323	10	0.0109351	Yes	No
Brain-Caudate(basalganglia)	191	C2CD3	ENSG00000168014.16	11	0.000276148	0.00303763	11	0.00849181	Yes	Yes
Brain-Caudate(basalganglia)	191	PPME1	ENSG00000214517.9	11	0.00235843	0.0259428	11	0.0365373	Yes	No
Brain-Caudate(basalganglia)	191	P4HA3	ENSG00000149380.11	11	0.0352494	0.387744	11	0.388598	No	No
Brain-Caudate(basalganglia)	191	PGM2L1	ENSG00000165434.7	11	0.0163509	0.179859	11	0.183122	No	No
Brain-Caudate(basalganglia)	191	KCNE3	ENSG00000175538.10	11	1.03567e-06	1.13924e-05	11	8.28684e-05	Yes	Yes
Brain-Caudate(basalganglia)	191	LIPT2	ENSG00000175536.6	11	0.000722124	0.00794336	11	0.0163368	Yes	No
Brain-Caudate(basalganglia)	191	AP001372.2	ENSG00000254837.2	11	0.0121733	0.133906	11	0.138672	No	No
Brain-Caudate(basalganglia)	191	POLD3	ENSG00000077514.8	11	6.55258e-05	0.00078631	12	0.0030924	Yes	Yes
Brain-Caudate(basalganglia)	191	CHRDL2	ENSG00000054938.15	11	0.000148083	0.001777	12	0.00578391	Yes	Yes
Brain-Caudate(basalganglia)	191	RNF169	ENSG00000166439.5	11	0.000865963	0.0103916	12	0.0196068	Yes	No
Brain-Caudate(basalganglia)	191	XRRA1	ENSG00000166435.15	11	2.37383e-69	2.84859e-68	12	5.18017e-64	Yes	Yes
Brain-Caudate(basalganglia)	191	SPCS2	ENSG00000118363.11	11	0.0127491	0.152989	12	0.157128	No	No
Brain-Caudate(basalganglia)	191	NEU3	ENSG00000162139.9	11	2.48213e-05	0.000273034	11	0.00131981	Yes	Yes
Brain-Caudate(basalganglia)	191	SLCO2B1	ENSG00000137491.14	11	0.00121741	0.014609	12	0.0245962	Yes	No
Brain-Caudate(basalganglia)	191	CTD-2562J17.4	ENSG00000255136.2	11	0.000203555	0.00223911	11	0.00684751	Yes	Yes
Brain-Caudate(basalganglia)	191	TPBGL	ENSG00000261594.3	11	0.000267569	0.00294326	11	0.00830459	Yes	Yes
Brain-Caudate(basalganglia)	191	ARRB1	ENSG00000137486.16	11	0.0443645	0.532374	12	0.532638	No	No
Brain-Caudate(basalganglia)	191	RPS3	ENSG00000149273.14	11	0.000361048	0.00433257	12	0.0108853	Yes	No
Brain-Caudate(basalganglia)	191	KLHL35	ENSG00000149243.15	11	0.00556351	0.0667621	12	0.0749333	No	No
Brain-Caudate(basalganglia)	191	GDPD5	ENSG00000158555.14	11	0.00268529	0.0322235	12	0.042583	Yes	No
Brain-Caudate(basalganglia)	191	SERPINH1	ENSG00000149257.13	11	0.00193	0.02123	11	0.031715	Yes	No
Brain-Caudate(basalganglia)	191	MAP6	ENSG00000171533.11	11	0.00765981	0.0919177	12	0.098644	No	No
Brain-Caudate(basalganglia)	191	DGAT2	ENSG00000062282.14	11	8.11876e-05	0.000974251	12	0.00366352	Yes	Yes
Brain-Caudate(basalganglia)	191	UVRAG	ENSG00000198382.8	11	0.000724913	0.0101488	14	0.0192727	Yes	No
Brain-Caudate(basalganglia)	191	WNT11	ENSG00000085741.12	11	2.25748e-09	2.70898e-08	12	3.40683e-07	Yes	Yes
Brain-Caudate(basalganglia)	191	RP11-619A14.3	ENSG00000255362.1	11	2.62411e-05	0.000314893	12	0.00148813	Yes	Yes
Brain-Caudate(basalganglia)	191	THAP12	ENSG00000137492.7	11	0.000449991	0.00584988	13	0.0133492	Yes	No
Brain-Caudate(basalganglia)	191	RP11-111M22.2	ENSG00000179240.9	11	0.0109044	0.130853	12	0.135773	No	No
Brain-Caudate(basalganglia)	191	RP11-111M22.4	ENSG00000272301.1	11	0.00262599	0.0315119	12	0.04188	Yes	No
Brain-Caudate(basalganglia)	191	RP11-111M22.5	ENSG00000271757.1	11	0.00333972	0.0400767	12	0.0499292	Yes	No
Brain-Caudate(basalganglia)	191	RP11-111M22.3	ENSG00000255135.3	11	0.000170621	0.00204745	12	0.00640401	Yes	Yes
Brain-Caudate(basalganglia)	191	EMSY	ENSG00000158636.16	11	0.00267488	0.0347735	13	0.0449212	Yes	No
Brain-Caudate(basalganglia)	191	RP11-672A2.5	ENSG00000255363.2	11	0.000506783	0.0060814	12	0.0137022	Yes	No
Brain-Caudate(basalganglia)	191	RP11-672A2.4	ENSG00000254810.1	11	0.00362643	0.0435172	12	0.0532114	No	No
Brain-Caudate(basalganglia)	191	LRRC32	ENSG00000137507.11	11	6.64167e-05	0.000797	12	0.00312426	Yes	Yes
Brain-Caudate(basalganglia)	191	TSKU	ENSG00000182704.7	11	9.34814e-06	0.000112178	12	0.000620989	Yes	Yes
Brain-Caudate(basalganglia)	191	ACER3	ENSG00000078124.11	11	0.00514742	0.0720639	14	0.0798977	No	No
Brain-Caudate(basalganglia)	191	CAPN5	ENSG00000149260.15	11	0.000593251	0.00889877	15	0.0176106	Yes	No
Brain-Caudate(basalganglia)	191	MYO7A	ENSG00000137474.19	11	6.60167e-05	0.00105627	16	0.00390173	Yes	Yes
Brain-Caudate(basalganglia)	191	PAK1	ENSG00000149269.9	11	0.0023863	0.0357945	15	0.0458881	Yes	No
Brain-Caudate(basalganglia)	191	CLNS1A	ENSG00000074201.8	11	0.00471885	0.0707828	15	0.0787158	No	No
Brain-Caudate(basalganglia)	191	AQP11	ENSG00000178301.3	11	1.40207e-06	2.10311e-05	15	0.00014324	Yes	Yes
Brain-Caudate(basalganglia)	191	RSF1	ENSG00000048649.13	11	0.00250249	0.0375374	15	0.0475427	Yes	No
Brain-Caudate(basalganglia)	191	AAMDC	ENSG00000087884.14	11	0.000261501	0.00366102	14	0.00968338	Yes	Yes
Brain-Caudate(basalganglia)	191	INTS4	ENSG00000149262.16	11	0.000136536	0.0019115	14	0.00609516	Yes	Yes
Brain-Caudate(basalganglia)	191	KCTD14	ENSG00000151364.16	11	0.000136786	0.001915	14	0.00610097	Yes	Yes
Brain-Caudate(basalganglia)	191	THRSP	ENSG00000151365.2	11	0.0030146	0.0422045	14	0.051938	No	No
Brain-Caudate(basalganglia)	191	NDUFC2	ENSG00000151366.12	11	0.000887218	0.012421	14	0.0220647	Yes	No
Brain-Caudate(basalganglia)	191	ALG8	ENSG00000159063.12	11	1.7374e-12	2.43236e-11	14	4.74597e-10	Yes	Yes
Brain-Caudate(basalganglia)	191	KCTD21	ENSG00000188997.7	11	2.09048e-17	2.92667e-16	14	1.04561e-14	Yes	Yes
Brain-Caudate(basalganglia)	191	USP35	ENSG00000118369.12	11	5.9793e-10	8.37102e-09	14	1.15236e-07	Yes	Yes
Brain-Caudate(basalganglia)	191	GAB2	ENSG00000033327.12	11	0.000232487	0.00371979	16	0.00976814	Yes	Yes
Brain-Caudate(basalganglia)	191	RP11-452H21.4	ENSG00000251323.2	11	0.00120981	0.0169373	14	0.027137	Yes	No
Brain-Caudate(basalganglia)	191	NARS2	ENSG00000137513.9	11	4.68585e-10	7.49737e-09	16	1.04315e-07	Yes	Yes
Brain-Caudate(basalganglia)	191	TENM4	ENSG00000149256.15	11	0.00377493	0.0754987	20	0.0831482	No	No
Brain-Caudate(basalganglia)	191	MIR4300HG	ENSG00000245832.6	11	8.13623e-11	1.95269e-09	24	2.91542e-08	Yes	Yes
Brain-Caudate(basalganglia)	191	FAM181B	ENSG00000182103.4	11	0.00177732	0.0266598	15	0.0372386	Yes	No
Brain-Caudate(basalganglia)	191	PRCP	ENSG00000137509.10	11	0.000219935	0.00351897	16	0.00940926	Yes	Yes
Brain-Caudate(basalganglia)	191	DDIAS	ENSG00000165490.12	11	0.00122993	0.0184489	15	0.0288324	Yes	No
Brain-Caudate(basalganglia)	191	RAB30	ENSG00000137502.9	11	0.000433334	0.00693334	16	0.0149754	Yes	No
Brain-Caudate(basalganglia)	191	RAB30-AS1	ENSG00000246067.7	11	2.07708e-07	3.11562e-06	15	2.61095e-05	Yes	Yes
Brain-Caudate(basalganglia)	191	PCF11	ENSG00000165494.11	11	0.00211193	0.0316789	15	0.0420374	Yes	No
Brain-Caudate(basalganglia)	191	ANKRD42	ENSG00000137494.13	11	5.72348e-06	8.58522e-05	15	0.000495941	Yes	Yes
Brain-Caudate(basalganglia)	191	CCDC90B	ENSG00000137500.9	11	1.31651e-05	0.000184311	14	0.000955718	Yes	Yes
Brain-Caudate(basalganglia)	191	DLG2	ENSG00000150672.16	11	0.000231703	0.00579257	25	0.0132562	Yes	No
Brain-Caudate(basalganglia)	191	TMEM126B	ENSG00000171204.12	11	0.00270302	0.0324362	12	0.0427646	Yes	No
Brain-Caudate(basalganglia)	191	TMEM126A	ENSG00000171202.6	11	0.000488027	0.00585632	12	0.0133572	Yes	No
Brain-Caudate(basalganglia)	191	CREBZF	ENSG00000137504.13	11	0.00595814	0.0714977	12	0.0793946	No	No
Brain-Caudate(basalganglia)	191	CCDC89	ENSG00000179071.4	11	0.00136431	0.0163717	12	0.0265064	Yes	No
Brain-Caudate(basalganglia)	191	SYTL2	ENSG00000137501.17	11	0.00324919	0.0422395	13	0.0519671	No	No
Brain-Caudate(basalganglia)	191	PICALM	ENSG00000073921.17	11	0.00418174	0.0585444	14	0.0673324	No	No
Brain-Caudate(basalganglia)	191	EED	ENSG00000074266.19	11	0.000873921	0.0139827	16	0.0238533	Yes	No
Brain-Caudate(basalganglia)	191	HIKESHI	ENSG00000149196.15	11	0.000333704	0.00533927	16	0.0125568	Yes	No
Brain-Caudate(basalganglia)	191	CCDC81	ENSG00000149201.9	11	0.00289598	0.0492316	17	0.0585531	No	No
Brain-Caudate(basalganglia)	191	ME3	ENSG00000151376.16	11	0.00667566	0.126837	19	0.131893	No	No
Brain-Caudate(basalganglia)	191	PRSS23	ENSG00000150687.11	11	1.07491e-06	2.14981e-05	20	0.000146147	Yes	Yes
Brain-Caudate(basalganglia)	191	FZD4	ENSG00000174804.3	11	0.00140674	0.0267281	19	0.0372986	Yes	No
Brain-Caudate(basalganglia)	191	RP11-736K20.6	ENSG00000246523.7	11	0.00351059	0.0667012	19	0.0748808	No	No
Brain-Caudate(basalganglia)	191	TMEM135	ENSG00000166575.16	11	3.88622e-05	0.000854968	22	0.00330431	Yes	Yes
Brain-Caudate(basalganglia)	191	RAB38	ENSG00000123892.11	11	0.000904055	0.016273	18	0.0263966	Yes	No
Brain-Caudate(basalganglia)	191	CTSC	ENSG00000109861.15	11	0.000984199	0.0157472	16	0.0258054	Yes	No
Brain-Caudate(basalganglia)	191	GRM5	ENSG00000168959.14	11	0.00335708	0.0604275	18	0.0690536	No	No
Brain-Caudate(basalganglia)	191	NOX4	ENSG00000086991.12	11	0.0032273	0.0451822	14	0.0548161	No	No
Brain-Caudate(basalganglia)	191	NAALAD2	ENSG00000077616.10	11	1.11093e-07	1.55531e-06	14	1.39121e-05	Yes	Yes
Brain-Caudate(basalganglia)	191	CHORDC1	ENSG00000110172.11	11	0.00181944	0.0254721	14	0.0360948	Yes	No
Brain-Caudate(basalganglia)	191	FAT3	ENSG00000165323.15	11	0.00108977	0.0196158	18	0.0300145	Yes	No
Brain-Caudate(basalganglia)	191	MTNR1B	ENSG00000134640.2	11	0.00135412	0.0203119	15	0.0307348	Yes	No
Brain-Caudate(basalganglia)	191	SLC36A4	ENSG00000180773.14	11	0.00454933	0.06824	15	0.0763517	No	No
Brain-Caudate(basalganglia)	191	DEUP1	ENSG00000165325.13	11	0.000247045	0.00370567	15	0.009744	Yes	Yes
Brain-Caudate(basalganglia)	191	SMCO4	ENSG00000166002.6	11	0.00591554	0.0946487	16	0.101199	No	No
Brain-Caudate(basalganglia)	191	CEP295	ENSG00000166004.14	11	0.00206653	0.030998	15	0.0414179	Yes	No
Brain-Caudate(basalganglia)	191	TAF1D	ENSG00000166012.16	11	0.000486364	0.00729546	15	0.0154332	Yes	No
Brain-Caudate(basalganglia)	191	C11orf54	ENSG00000182919.14	11	8.75962e-27	1.31394e-25	15	1.3574e-23	Yes	Yes
Brain-Caudate(basalganglia)	191	MED17	ENSG00000042429.11	11	7.59437e-10	1.13916e-08	15	1.53089e-07	Yes	Yes
Brain-Caudate(basalganglia)	191	VSTM5	ENSG00000214376.5	11	2.45466e-05	0.000368199	15	0.00169297	Yes	Yes
Brain-Caudate(basalganglia)	191	PANX1	ENSG00000110218.8	11	7.4109e-05	0.00103753	14	0.00384422	Yes	Yes
Brain-Caudate(basalganglia)	191	GPR83	ENSG00000123901.8	11	0.00245885	0.0344239	14	0.0445963	Yes	No
Brain-Caudate(basalganglia)	191	MRE11	ENSG00000020922.12	11	8.85286e-20	1.2394e-18	14	5.93119e-17	Yes	Yes
Brain-Caudate(basalganglia)	191	ANKRD49	ENSG00000168876.8	11	0.00324402	0.0421723	13	0.051909	No	No
Brain-Caudate(basalganglia)	191	C11orf97	ENSG00000257057.2	11	0.000155062	0.0020158	13	0.00633287	Yes	Yes
Brain-Caudate(basalganglia)	191	FUT4	ENSG00000196371.3	11	0.000166405	0.00216326	13	0.00668575	Yes	Yes
Brain-Caudate(basalganglia)	191	PIWIL4	ENSG00000134627.11	11	0.00031594	0.00442316	14	0.0110412	Yes	No
Brain-Caudate(basalganglia)	191	AMOTL1	ENSG00000166025.17	11	1.86594e-05	0.000261232	14	0.00127223	Yes	Yes
Brain-Caudate(basalganglia)	191	CWC15	ENSG00000150316.11	11	3.57835e-05	0.000465185	13	0.00205038	Yes	Yes
Brain-Caudate(basalganglia)	191	KDM4D	ENSG00000186280.6	11	0.0009144	0.0118872	13	0.0214432	Yes	No
Brain-Caudate(basalganglia)	191	SRSF8	ENSG00000263465.4	11	0.00143544	0.0186607	13	0.0290436	Yes	No
Brain-Caudate(basalganglia)	191	ENDOD1	ENSG00000149218.4	11	4.56117e-05	0.000592952	13	0.0024995	Yes	Yes
Brain-Caudate(basalganglia)	191	SESN3	ENSG00000149212.11	11	0.000565178	0.00791249	14	0.0163032	Yes	No
Brain-Caudate(basalganglia)	191	FAM76B	ENSG00000077458.12	11	0.000492562	0.00640331	13	0.0141832	Yes	No
Brain-Caudate(basalganglia)	191	CEP57	ENSG00000166037.10	11	3.39091e-06	4.74728e-05	14	0.00029474	Yes	Yes
Brain-Caudate(basalganglia)	191	MTMR2	ENSG00000087053.18	11	0.00161034	0.0241552	15	0.0347517	Yes	No
Brain-Caudate(basalganglia)	191	MAML2	ENSG00000184384.13	11	0.00069494	0.011814	17	0.0213429	Yes	No
Brain-Caudate(basalganglia)	191	CCDC82	ENSG00000149231.11	11	1.99535e-34	2.99302e-33	15	7.06858e-31	Yes	Yes
Brain-Caudate(basalganglia)	191	JRKL	ENSG00000183340.6	11	0.00056225	0.00843375	15	0.0169974	Yes	No
Brain-Caudate(basalganglia)	191	CNTN5	ENSG00000149972.10	11	0.000893695	0.0294919	33	0.0400083	Yes	No
Brain-Caudate(basalganglia)	191	ARHGAP42	ENSG00000165895.17	11	0.00102894	0.0226368	22	0.033187	Yes	No
Brain-Caudate(basalganglia)	191	TMEM133	ENSG00000170647.3	11	0.00247274	0.046982	19	0.0564834	No	No
Brain-Caudate(basalganglia)	191	PGR	ENSG00000082175.14	11	0.000465912	0.00885233	19	0.0175529	Yes	No
Brain-Caudate(basalganglia)	191	TRPC6	ENSG00000137672.12	11	5.80083e-06	0.000127618	22	0.0006965	Yes	Yes
Brain-Caudate(basalganglia)	191	ANGPTL5	ENSG00000187151.7	11	0.0106628	0.19193	18	0.194909	No	No
Brain-Caudate(basalganglia)	191	CEP126	ENSG00000110318.13	11	0.00291601	0.0554043	19	0.0643544	No	No
Brain-Caudate(basalganglia)	191	C11orf70	ENSG00000137691.12	11	0.00295776	0.0502819	17	0.059553	No	No
Brain-Caudate(basalganglia)	191	RP11-732A21.2	ENSG00000260008.1	11	0.00181753	0.0290806	16	0.0396196	Yes	No
Brain-Caudate(basalganglia)	191	RP11-732A21.3	ENSG00000277459.1	11	0.011205	0.17928	16	0.182552	No	No
Brain-Caudate(basalganglia)	191	YAP1	ENSG00000137693.13	11	0.0009428	0.0160276	17	0.0261354	Yes	No
Brain-Caudate(basalganglia)	191	BIRC3	ENSG00000023445.13	11	0.00106657	0.0181317	17	0.0284734	Yes	No
Brain-Caudate(basalganglia)	191	BIRC2	ENSG00000110330.8	11	0.0103824	0.176501	17	0.179804	No	No
Brain-Caudate(basalganglia)	191	TMEM123	ENSG00000152558.14	11	0.00498641	0.0947417	19	0.10128	No	No
Brain-Caudate(basalganglia)	191	MMP8	ENSG00000118113.11	11	0.00231679	0.0417023	18	0.0514279	No	No
Brain-Caudate(basalganglia)	191	DCUN1D5	ENSG00000137692.11	11	7.11743e-05	0.00128114	18	0.00454762	Yes	Yes
Brain-Caudate(basalganglia)	191	DYNC2H1	ENSG00000187240.13	11	0.00345592	0.0760302	22	0.0836273	No	No
Brain-Caudate(basalganglia)	191	PDGFD	ENSG00000170962.12	11	0.00249874	0.0524735	21	0.0616468	No	No
Brain-Caudate(basalganglia)	191	RP11-886D15.1	ENSG00000256422.5	11	0.00418821	0.0711996	17	0.0791131	No	No
Brain-Caudate(basalganglia)	191	CASP4	ENSG00000196954.13	11	0.00219812	0.0307736	14	0.0411939	Yes	No
Brain-Caudate(basalganglia)	191	CASP5	ENSG00000137757.10	11	0.0067052	0.0938728	14	0.100491	No	No
Brain-Caudate(basalganglia)	191	CASP1	ENSG00000137752.23	11	0.00316793	0.0411831	13	0.0509604	No	No
Brain-Caudate(basalganglia)	191	CARD16	ENSG00000204397.7	11	0.000133126	0.00173063	13	0.00566953	Yes	Yes
Brain-Caudate(basalganglia)	191	GRIA4	ENSG00000152578.12	11	0.000578158	0.00809422	14	0.0165441	Yes	No
Brain-Caudate(basalganglia)	191	MSANTD4	ENSG00000170903.10	11	5.95776e-07	7.14931e-06	12	5.49958e-05	Yes	Yes
Brain-Caudate(basalganglia)	191	KBTBD3	ENSG00000182359.14	11	0.00010169	0.00122028	12	0.00437172	Yes	Yes
Brain-Caudate(basalganglia)	191	AASDHPPT	ENSG00000149313.10	11	0.000895732	0.0107488	12	0.0200436	Yes	No
Brain-Caudate(basalganglia)	191	GUCY1A2	ENSG00000152402.10	11	0.000570143	0.00969244	17	0.018699	Yes	No
Brain-Caudate(basalganglia)	191	RP11-819C21.1	ENSG00000261098.1	11	7.18074e-07	1.07711e-05	15	7.87903e-05	Yes	Yes
Brain-Caudate(basalganglia)	191	CWF19L2	ENSG00000152404.15	11	0.00120366	0.0192585	16	0.0296667	Yes	No
Brain-Caudate(basalganglia)	191	ALKBH8	ENSG00000137760.14	11	0.00679771	0.101966	15	0.108268	No	No
Brain-Caudate(basalganglia)	191	ELMOD1	ENSG00000110675.12	11	0.00228893	0.034334	15	0.0445075	Yes	No
Brain-Caudate(basalganglia)	191	SLN	ENSG00000170290.3	11	0.000125806	0.00188709	15	0.00603001	Yes	Yes
Brain-Caudate(basalganglia)	191	SLC35F2	ENSG00000110660.14	11	1.94205e-18	2.91308e-17	15	1.19312e-15	Yes	Yes
Brain-Caudate(basalganglia)	191	RAB39A	ENSG00000179331.2	11	0.0124011	0.173615	14	0.176973	No	No
Brain-Caudate(basalganglia)	191	CUL5	ENSG00000166266.13	11	6.48767e-06	9.73151e-05	15	0.000550684	Yes	Yes
Brain-Caudate(basalganglia)	191	ACAT1	ENSG00000075239.13	11	3.11552e-06	4.36172e-05	14	0.000272476	Yes	Yes
Brain-Caudate(basalganglia)	191	NPAT	ENSG00000149308.16	11	0.00113387	0.0158742	14	0.025941	Yes	No
Brain-Caudate(basalganglia)	191	ATM	ENSG00000149311.18	11	0.00279062	0.0418593	15	0.0515761	No	No
Brain-Caudate(basalganglia)	191	C11orf65	ENSG00000166323.12	11	0.00940612	0.12228	13	0.12743	No	No
Brain-Caudate(basalganglia)	191	KDELC2	ENSG00000178202.12	11	0.000132493	0.00158991	12	0.005346	Yes	Yes
Brain-Caudate(basalganglia)	191	EXPH5	ENSG00000110723.11	11	0.00522421	0.0626906	12	0.0711685	No	No
Brain-Caudate(basalganglia)	191	DDX10	ENSG00000178105.9	11	0.000488824	0.00586589	12	0.0133757	Yes	No
Brain-Caudate(basalganglia)	191	C11orf87	ENSG00000185742.6	11	0.00457965	0.0503762	11	0.0596569	No	No
Brain-Caudate(basalganglia)	191	ZC3H12C	ENSG00000149289.10	11	0.00305356	0.0366427	12	0.0466924	Yes	No
Brain-Caudate(basalganglia)	191	RDX	ENSG00000137710.14	11	0.00011827	0.0015375	13	0.00520953	Yes	Yes
Brain-Caudate(basalganglia)	191	FDX1	ENSG00000137714.2	11	0.000437588	0.00612623	14	0.0137742	Yes	No
Brain-Caudate(basalganglia)	191	ARHGAP20	ENSG00000137727.12	11	2.94883e-05	0.000412836	14	0.00186058	Yes	Yes
Brain-Caudate(basalganglia)	191	COLCA2	ENSG00000214290.8	11	5.2161e-06	6.78093e-05	13	0.000405096	Yes	Yes
Brain-Caudate(basalganglia)	191	POU2AF1	ENSG00000110777.11	11	0.00691024	0.0898331	13	0.0966865	No	No
Brain-Caudate(basalganglia)	191	BTG4	ENSG00000137707.13	11	0.000327178	0.00425332	13	0.0107471	Yes	No
Brain-Caudate(basalganglia)	191	C11orf88	ENSG00000183644.13	11	0.00546239	0.071011	13	0.0789422	No	No
Brain-Caudate(basalganglia)	191	LAYN	ENSG00000204381.11	11	5.71582e-12	7.43056e-11	13	1.3649e-09	Yes	Yes
Brain-Caudate(basalganglia)	191	SIK2	ENSG00000170145.4	11	0.0084493	0.11829	14	0.123634	No	No
Brain-Caudate(basalganglia)	191	PPP2R1B	ENSG00000137713.15	11	7.59483e-17	9.87328e-16	13	3.34349e-14	Yes	Yes
Brain-Caudate(basalganglia)	191	RP11-108O10.2	ENSG00000254990.5	11	0.00031271	0.00406522	13	0.0104253	Yes	No
Brain-Caudate(basalganglia)	191	ALG9	ENSG00000086848.14	11	0.000174757	0.0024466	14	0.00730926	Yes	Yes
Brain-Caudate(basalganglia)	191	FDXACB1	ENSG00000255561.6	11	0.0154348	0.200653	13	0.20345	No	No
Brain-Caudate(basalganglia)	191	C11orf1	ENSG00000137720.7	11	1.23219e-05	0.000160184	13	0.000847112	Yes	Yes
Brain-Caudate(basalganglia)	191	CRYAB	ENSG00000109846.7	11	0.00130074	0.0169096	13	0.0270973	Yes	No
Brain-Caudate(basalganglia)	191	HSPB2	ENSG00000170276.5	11	0.00262505	0.0341256	13	0.0443044	Yes	No
Brain-Caudate(basalganglia)	191	C11orf52	ENSG00000149300.9	11	0.00434495	0.0564844	13	0.0654331	No	No
Brain-Caudate(basalganglia)	191	DIXDC1	ENSG00000150764.13	11	0.0103097	0.144336	14	0.148736	No	No
Brain-Caudate(basalganglia)	191	DLAT	ENSG00000150768.15	11	0.00205646	0.0287904	14	0.0393442	Yes	No
Brain-Caudate(basalganglia)	191	PIH1D2	ENSG00000150773.10	11	0.00011581	0.00150553	13	0.00512217	Yes	Yes
Brain-Caudate(basalganglia)	191	C11orf57	ENSG00000150776.17	11	0.0086952	0.113038	13	0.118649	No	No
Brain-Caudate(basalganglia)	191	TIMM8B	ENSG00000150779.11	11	0.00240996	0.0313295	13	0.0417444	Yes	No
Brain-Caudate(basalganglia)	191	SDHD	ENSG00000204370.9	11	0.0105644	0.137337	13	0.141983	No	No
Brain-Caudate(basalganglia)	191	IL18	ENSG00000150782.11	11	0.00964813	0.125426	13	0.130492	No	No
Brain-Caudate(basalganglia)	191	TEX12	ENSG00000150783.9	11	0.000767029	0.00997138	13	0.0190612	Yes	No
Brain-Caudate(basalganglia)	191	BCO2	ENSG00000197580.11	11	1.49654e-15	1.9455e-14	13	5.6068e-13	Yes	Yes
Brain-Caudate(basalganglia)	191	PTS	ENSG00000150787.7	11	0.00264407	0.0343729	13	0.0445398	Yes	No
Brain-Caudate(basalganglia)	191	RP11-356J5.12	ENSG00000250303.3	11	0.0023098	0.0300274	13	0.0405288	Yes	No
Brain-Caudate(basalganglia)	191	RP11-65M17.3	ENSG00000254968.6	11	0.00232771	0.032588	14	0.0428965	Yes	No
Brain-Caudate(basalganglia)	191	NCAM1	ENSG00000149294.16	11	0.00446807	0.0714891	16	0.0793911	No	No
Brain-Caudate(basalganglia)	191	TTC12	ENSG00000149292.16	11	5.75645e-19	8.63468e-18	15	3.7121e-16	Yes	Yes
Brain-Caudate(basalganglia)	191	ANKK1	ENSG00000170209.4	11	0.00201775	0.0302662	15	0.0407516	Yes	No
Brain-Caudate(basalganglia)	191	DRD2	ENSG00000149295.13	11	0.00799573	0.119936	15	0.125225	No	No
Brain-Caudate(basalganglia)	191	TMPRSS5	ENSG00000166682.10	11	1.63514e-26	2.45271e-25	15	2.46423e-23	Yes	Yes
Brain-Caudate(basalganglia)	191	ZW10	ENSG00000086827.8	11	0.00163324	0.0244986	15	0.0350793	Yes	No
Brain-Caudate(basalganglia)	191	USP28	ENSG00000048028.11	11	0.000669543	0.0100431	15	0.0191481	Yes	No
Brain-Caudate(basalganglia)	191	HTR3A	ENSG00000166736.11	11	0.000505154	0.00707215	14	0.0151562	Yes	No
Brain-Caudate(basalganglia)	191	ZBTB16	ENSG00000109906.13	11	0.0016265	0.0243975	15	0.0349841	Yes	No
Brain-Caudate(basalganglia)	191	NNMT	ENSG00000166741.7	11	0.00527347	0.0738286	14	0.0816005	No	No
Brain-Caudate(basalganglia)	191	C11orf71	ENSG00000180425.11	11	0.00352367	0.0493314	14	0.0586564	No	No
Brain-Caudate(basalganglia)	191	RBM7	ENSG00000076053.10	11	0.000256922	0.00359691	14	0.00956145	Yes	Yes
Brain-Caudate(basalganglia)	191	REXO2	ENSG00000076043.9	11	0.00136807	0.019153	14	0.0295544	Yes	No
Brain-Caudate(basalganglia)	191	CADM1	ENSG00000182985.17	11	0.00020032	0.00340545	17	0.00917963	Yes	Yes
Brain-Caudate(basalganglia)	191	LINC00900	ENSG00000246100.3	11	0.000210066	0.00294093	14	0.00830235	Yes	Yes
Brain-Caudate(basalganglia)	191	AP000797.4	ENSG00000257067.5	11	0.000267815	0.0037494	14	0.00982214	Yes	Yes
Brain-Caudate(basalganglia)	191	BUD13	ENSG00000137656.11	11	4.36578e-05	0.000611209	14	0.00255572	Yes	Yes
Brain-Caudate(basalganglia)	191	ZPR1	ENSG00000109917.10	11	7.09275e-05	0.000992985	14	0.00371201	Yes	Yes
Brain-Caudate(basalganglia)	191	APOC3	ENSG00000110245.11	11	0.000359809	0.00503733	14	0.0120833	Yes	No
Brain-Caudate(basalganglia)	191	APOA1	ENSG00000118137.9	11	0.000503591	0.00705027	14	0.0151368	Yes	No
Brain-Caudate(basalganglia)	191	SIK3	ENSG00000160584.15	11	0.00113599	0.0181759	16	0.028516	Yes	No
Brain-Caudate(basalganglia)	191	PAFAH1B2	ENSG00000168092.13	11	1.38489e-05	0.000207734	15	0.00105373	Yes	Yes
Brain-Caudate(basalganglia)	191	SIDT2	ENSG00000149577.15	11	0.00264255	0.0396382	15	0.0495172	Yes	No
Brain-Caudate(basalganglia)	191	TAGLN	ENSG00000149591.16	11	0.00017946	0.0026919	15	0.00780738	Yes	Yes
Brain-Caudate(basalganglia)	191	PCSK7	ENSG00000160613.12	11	0.0012603	0.0189044	15	0.0292713	Yes	No
Brain-Caudate(basalganglia)	191	RNF214	ENSG00000167257.10	11	0.000125201	0.00200321	16	0.00630466	Yes	Yes
Brain-Caudate(basalganglia)	191	BACE1	ENSG00000186318.16	11	0.000432018	0.00691228	16	0.0149482	Yes	No
Brain-Caudate(basalganglia)	191	CEP164	ENSG00000110274.15	11	0.000188748	0.00301997	16	0.00845544	Yes	Yes
Brain-Caudate(basalganglia)	191	DSCAML1	ENSG00000177103.13	11	0.00211967	0.0360344	17	0.0461248	Yes	No
Brain-Caudate(basalganglia)	191	FXYD2	ENSG00000137731.13	11	0.00116401	0.0162962	14	0.0264198	Yes	No
Brain-Caudate(basalganglia)	191	FXYD6	ENSG00000137726.16	11	0.00435541	0.0609758	14	0.0695811	No	No
Brain-Caudate(basalganglia)	191	TMPRSS13	ENSG00000137747.15	11	0.000234446	0.00328224	14	0.0089621	Yes	Yes
Brain-Caudate(basalganglia)	191	IL10RA	ENSG00000110324.10	11	0.00220325	0.0308455	14	0.0412658	Yes	No
Brain-Caudate(basalganglia)	191	TMPRSS4-AS1	ENSG00000255274.9	11	5.03243e-05	0.000754864	15	0.00299786	Yes	Yes
Brain-Caudate(basalganglia)	191	SCN4B	ENSG00000177098.8	11	0.000378745	0.00530244	14	0.0125	Yes	No
Brain-Caudate(basalganglia)	191	SCN2B	ENSG00000149575.5	11	0.000873025	0.0122224	14	0.0218376	Yes	No
Brain-Caudate(basalganglia)	191	JAML	ENSG00000160593.18	11	8.59286e-05	0.001203	14	0.00432514	Yes	Yes
Brain-Caudate(basalganglia)	191	MPZL3	ENSG00000160588.9	11	0.00637782	0.0892895	14	0.0961754	No	No
Brain-Caudate(basalganglia)	191	MPZL2	ENSG00000149573.8	11	0.00125802	0.0176123	14	0.027917	Yes	No
Brain-Caudate(basalganglia)	191	CD3E	ENSG00000198851.9	11	0.00860138	0.120419	14	0.12568	No	No
Brain-Caudate(basalganglia)	191	CD3D	ENSG00000167286.9	11	0.00161126	0.0225576	14	0.0331002	Yes	No
Brain-Caudate(basalganglia)	191	UBE4A	ENSG00000110344.9	11	0.000510466	0.00714652	14	0.0152466	Yes	No
Brain-Caudate(basalganglia)	191	ATP5L	ENSG00000167283.7	11	0.00241367	0.0337914	14	0.0439837	Yes	No
Brain-Caudate(basalganglia)	191	RP11-770J1.4	ENSG00000255384.1	11	0.000361015	0.00505421	14	0.0121077	Yes	No
Brain-Caudate(basalganglia)	191	KMT2A	ENSG00000118058.20	11	0.00342412	0.0513618	15	0.0605833	No	No
Brain-Caudate(basalganglia)	191	TTC36	ENSG00000172425.10	11	0.00019314	0.00270396	14	0.00783486	Yes	Yes
Brain-Caudate(basalganglia)	191	TMEM25	ENSG00000149582.15	11	9.64168e-05	0.00134983	14	0.00472945	Yes	Yes
Brain-Caudate(basalganglia)	191	IFT46	ENSG00000118096.7	11	0.000545454	0.00763635	14	0.0159039	Yes	No
Brain-Caudate(basalganglia)	191	ARCN1	ENSG00000095139.13	11	0.000602873	0.00844022	14	0.0170067	Yes	No
Brain-Caudate(basalganglia)	191	PHLDB1	ENSG00000019144.18	11	0.000517339	0.00724275	14	0.015385	Yes	No
Brain-Caudate(basalganglia)	191	TREH	ENSG00000118094.11	11	0.00136872	0.0191621	14	0.0295633	Yes	No
Brain-Caudate(basalganglia)	191	DDX6	ENSG00000110367.11	11	0.00011633	0.00174495	15	0.00570716	Yes	Yes
Brain-Caudate(basalganglia)	191	RP11-158I9.8	ENSG00000278376.1	11	5.28643e-14	7.401e-13	14	1.75472e-11	Yes	Yes
Brain-Caudate(basalganglia)	191	BCL9L	ENSG00000186174.12	11	0.00489894	0.0685851	14	0.0766718	No	No
Brain-Caudate(basalganglia)	191	UPK2	ENSG00000110375.2	11	0.000851863	0.0119261	14	0.0214814	Yes	No
Brain-Caudate(basalganglia)	191	RP11-110I1.12	ENSG00000255121.2	11	0.0015104	0.0211456	14	0.0316176	Yes	No
Brain-Caudate(basalganglia)	191	CCDC84	ENSG00000186166.8	11	0.00195805	0.0293708	15	0.0398945	Yes	No
Brain-Caudate(basalganglia)	191	RPS25	ENSG00000118181.10	11	3.46625e-05	0.000519938	15	0.00224571	Yes	Yes
Brain-Caudate(basalganglia)	191	TRAPPC4	ENSG00000196655.11	11	8.17932e-25	1.2269e-23	15	9.96033e-22	Yes	Yes
Brain-Caudate(basalganglia)	191	SLC37A4	ENSG00000137700.17	11	0.000586981	0.00880472	15	0.0175026	Yes	No
Brain-Caudate(basalganglia)	191	HYOU1	ENSG00000149428.18	11	0.00124338	0.0186507	15	0.029033	Yes	No
Brain-Caudate(basalganglia)	191	RP11-110I1.14	ENSG00000271751.1	11	3.65672e-10	5.48508e-09	15	7.73825e-08	Yes	Yes
Brain-Caudate(basalganglia)	191	VPS11	ENSG00000160695.14	11	1.85003e-16	2.77504e-15	15	8.91592e-14	Yes	Yes
Brain-Caudate(basalganglia)	191	HMBS	ENSG00000256269.7	11	0.000196445	0.00294668	15	0.00831297	Yes	Yes
Brain-Caudate(basalganglia)	191	H2AFX	ENSG00000188486.3	11	0.00530661	0.0795991	15	0.0869637	No	No
Brain-Caudate(basalganglia)	191	DPAGT1	ENSG00000172269.18	11	0.00211818	0.0317727	15	0.0421373	Yes	No
Brain-Caudate(basalganglia)	191	C2CD2L	ENSG00000172375.12	11	6.06257e-05	0.000909385	15	0.00347347	Yes	Yes
Brain-Caudate(basalganglia)	191	HINFP	ENSG00000172273.12	11	0.00229488	0.0344232	15	0.0445963	Yes	No
Brain-Caudate(basalganglia)	191	ABCG4	ENSG00000172350.9	11	2.20745e-05	0.000331118	15	0.0015535	Yes	Yes
Brain-Caudate(basalganglia)	191	NLRX1	ENSG00000160703.15	11	0.00766994	0.115049	15	0.120558	No	No
Brain-Caudate(basalganglia)	191	CCDC153	ENSG00000248712.7	11	8.38239e-09	1.25736e-07	15	1.38913e-06	Yes	Yes
Brain-Caudate(basalganglia)	191	CBL	ENSG00000110395.6	11	0.000459419	0.00689129	15	0.0149153	Yes	No
Brain-Caudate(basalganglia)	191	MCAM	ENSG00000076706.16	11	0.00259471	0.0363259	14	0.0463892	Yes	No
Brain-Caudate(basalganglia)	191	RNF26	ENSG00000173456.4	11	0.000595169	0.00833237	14	0.0168641	Yes	No
Brain-Caudate(basalganglia)	191	MFRP	ENSG00000235718.8	11	0.00124781	0.0174693	14	0.0277546	Yes	No
Brain-Caudate(basalganglia)	191	USP2	ENSG00000036672.15	11	6.00068e-05	0.000840096	14	0.00326017	Yes	Yes
Brain-Caudate(basalganglia)	191	THY1	ENSG00000154096.13	11	0.00201668	0.0282335	14	0.0387682	Yes	No
Brain-Caudate(basalganglia)	191	NECTIN1	ENSG00000110400.10	11	0.00237276	0.0379642	16	0.047923	Yes	No
Brain-Caudate(basalganglia)	191	RP11-831A10.1	ENSG00000255216.1	11	0.000741769	0.0111265	15	0.0205313	Yes	No
Brain-Caudate(basalganglia)	191	TRIM29	ENSG00000137699.16	11	0.000117553	0.00176329	15	0.00575476	Yes	Yes
Brain-Caudate(basalganglia)	191	OAF	ENSG00000184232.8	11	3.22252e-08	4.83378e-07	15	4.76177e-06	Yes	Yes
Brain-Caudate(basalganglia)	191	TMEM136	ENSG00000181264.8	11	0.000109887	0.00175819	16	0.0057422	Yes	Yes
Brain-Caudate(basalganglia)	191	ARHGEF12	ENSG00000196914.8	11	0.0117501	0.188002	16	0.19107	No	No
Brain-Caudate(basalganglia)	191	GRIK4	ENSG00000149403.12	11	0.000268757	0.00483762	18	0.011761	Yes	No
Brain-Caudate(basalganglia)	191	TBCEL	ENSG00000154114.12	11	0.00127349	0.0178288	14	0.0281561	Yes	No
Brain-Caudate(basalganglia)	191	TECTA	ENSG00000109927.9	11	1.1476e-06	1.60664e-05	14	0.000112372	Yes	Yes
Brain-Caudate(basalganglia)	191	SC5D	ENSG00000109929.9	11	0.000904198	0.0117546	13	0.021284	Yes	No
Brain-Caudate(basalganglia)	191	SORL1	ENSG00000137642.12	11	0.000570062	0.00855093	15	0.0171537	Yes	No
Brain-Caudate(basalganglia)	191	UBASH3B	ENSG00000154127.9	11	0.00149048	0.0253382	17	0.0359699	Yes	No
Brain-Caudate(basalganglia)	191	CRTAM	ENSG00000109943.8	11	0.00884965	0.141594	16	0.146102	No	No
Brain-Caudate(basalganglia)	191	C11orf63	ENSG00000109944.10	11	0.00163627	0.0278165	17	0.0383709	Yes	No
Brain-Caudate(basalganglia)	191	HSPA8	ENSG00000109971.13	11	0.00339573	0.0577275	17	0.0665993	No	No
Brain-Caudate(basalganglia)	191	CLMP	ENSG00000166250.11	11	0.00114649	0.0206369	18	0.0310869	Yes	No
Brain-Caudate(basalganglia)	191	GRAMD1B	ENSG00000023171.16	11	0.00182607	0.0401736	22	0.050015	No	No
Brain-Caudate(basalganglia)	191	SCN3B	ENSG00000166257.8	11	0.00169589	0.0339177	20	0.0441008	Yes	No
Brain-Caudate(basalganglia)	191	ZNF202	ENSG00000166261.10	11	3.6095e-05	0.000685804	19	0.00279167	Yes	Yes
Brain-Caudate(basalganglia)	191	VWA5A	ENSG00000110002.15	11	0.00119248	0.0226572	19	0.0332114	Yes	No
Brain-Caudate(basalganglia)	191	PANX3	ENSG00000154143.2	11	0.00103146	0.0185664	18	0.0289339	Yes	No
Brain-Caudate(basalganglia)	191	TBRG1	ENSG00000154144.12	11	0.000249612	0.00449301	18	0.0111688	Yes	No
Brain-Caudate(basalganglia)	191	SIAE	ENSG00000110013.12	11	9.86383e-05	0.00187413	19	0.00599807	Yes	Yes
Brain-Caudate(basalganglia)	191	SPA17	ENSG00000064199.6	11	0.00126014	0.0226826	18	0.0332325	Yes	No
Brain-Caudate(basalganglia)	191	NRGN	ENSG00000154146.12	11	0.00427249	0.0769048	18	0.084436	No	No
Brain-Caudate(basalganglia)	191	VSIG2	ENSG00000019102.11	11	9.48589e-05	0.00170746	18	0.00561579	Yes	Yes
Brain-Caudate(basalganglia)	191	ESAM	ENSG00000149564.11	11	0.00272767	0.049098	18	0.0584515	No	No
Brain-Caudate(basalganglia)	191	MSANTD2	ENSG00000120458.10	11	0.0012298	0.0221364	18	0.032648	Yes	No
Brain-Caudate(basalganglia)	191	ROBO3	ENSG00000154134.14	11	0.00139116	0.0250409	18	0.0356425	Yes	No
Brain-Caudate(basalganglia)	191	ROBO4	ENSG00000154133.14	11	0.00185994	0.033479	18	0.043674	Yes	No
Brain-Caudate(basalganglia)	191	HEPACAM	ENSG00000165478.6	11	0.00404086	0.0727355	18	0.0805392	No	No
Brain-Caudate(basalganglia)	191	CCDC15	ENSG00000149548.14	11	0.000167162	0.00317608	19	0.00876833	Yes	Yes
Brain-Caudate(basalganglia)	191	SLC37A2	ENSG00000134955.11	11	0.00126002	0.0226804	18	0.033232	Yes	No
Brain-Caudate(basalganglia)	191	TMEM218	ENSG00000150433.9	11	9.00924e-05	0.00162166	18	0.00542893	Yes	Yes
Brain-Caudate(basalganglia)	191	PKNOX2-AS1	ENSG00000254880.1	11	9.5704e-06	0.000172267	18	0.000903291	Yes	Yes
Brain-Caudate(basalganglia)	191	PKNOX2	ENSG00000165495.15	11	7.04533e-07	1.40907e-05	20	0.000100328	Yes	Yes
Brain-Caudate(basalganglia)	191	FEZ1	ENSG00000149557.12	11	0.000556695	0.00946381	17	0.0184063	Yes	No
Brain-Caudate(basalganglia)	191	EI24	ENSG00000149547.14	11	0.000447269	0.00715631	16	0.0152636	Yes	No
Brain-Caudate(basalganglia)	191	STT3A	ENSG00000134910.12	11	0.000428972	0.00729253	17	0.0154332	Yes	No
Brain-Caudate(basalganglia)	191	CHEK1	ENSG00000149554.12	11	0.00189564	0.0322259	17	0.0425831	Yes	No
Brain-Caudate(basalganglia)	191	ACRV1	ENSG00000134940.13	11	0.000781579	0.0132868	17	0.0230738	Yes	No
Brain-Caudate(basalganglia)	191	PATE2	ENSG00000196844.8	11	0.0020817	0.0353889	17	0.0455093	Yes	No
Brain-Caudate(basalganglia)	191	RP11-680F20.10	ENSG00000260209.1	11	4.91528e-05	0.000884751	18	0.00339936	Yes	Yes
Brain-Caudate(basalganglia)	191	HYLS1	ENSG00000198331.10	11	0.000104915	0.00188847	18	0.00603336	Yes	Yes
Brain-Caudate(basalganglia)	191	PUS3	ENSG00000110060.8	11	0.000528344	0.00951019	18	0.0184508	Yes	No
Brain-Caudate(basalganglia)	191	DDX25	ENSG00000109832.13	11	2.96737e-08	5.34127e-07	18	5.22491e-06	Yes	Yes
Brain-Caudate(basalganglia)	191	CDON	ENSG00000064309.14	11	1.00515e-07	1.90978e-06	19	1.66859e-05	Yes	Yes
Brain-Caudate(basalganglia)	191	RPUSD4	ENSG00000165526.8	11	0.000425566	0.00766019	18	0.0159347	Yes	No
Brain-Caudate(basalganglia)	191	FAM118B	ENSG00000197798.8	11	0.000372909	0.00671235	18	0.01465	Yes	No
Brain-Caudate(basalganglia)	191	SRPRA	ENSG00000182934.11	11	0.000294713	0.00530483	18	0.012504	Yes	No
Brain-Caudate(basalganglia)	191	FOXRED1	ENSG00000110074.10	11	7.86231e-18	1.41522e-16	18	5.22022e-15	Yes	Yes
Brain-Caudate(basalganglia)	191	TIRAP	ENSG00000150455.13	11	4.99408e-06	8.98935e-05	18	0.000515683	Yes	Yes
Brain-Caudate(basalganglia)	191	DCPS	ENSG00000110063.8	11	5.45591e-05	0.000982063	18	0.00368375	Yes	Yes
Brain-Caudate(basalganglia)	191	ST3GAL4	ENSG00000110080.18	11	0.0001381	0.0024858	18	0.00739114	Yes	Yes
Brain-Caudate(basalganglia)	191	KIRREL3	ENSG00000149571.11	11	0.00041282	0.00908204	22	0.017878	Yes	No
Brain-Caudate(basalganglia)	191	RP11-688I9.4	ENSG00000254938.1	11	0.0025957	0.0467226	18	0.0562571	No	No
Brain-Caudate(basalganglia)	191	RP11-168K9.2	ENSG00000255087.2	11	0.00106231	0.0180593	17	0.0284114	Yes	No
Brain-Caudate(basalganglia)	191	CTD-2234N14.2	ENSG00000272981.1	11	0.000663002	0.011271	17	0.0207264	Yes	No
Brain-Caudate(basalganglia)	191	RP11-480C22.1	ENSG00000273409.2	11	0.00363999	0.0618798	17	0.0703918	No	No
Brain-Caudate(basalganglia)	191	ETS1	ENSG00000134954.14	11	0.000352239	0.00563582	16	0.0130159	Yes	No
Brain-Caudate(basalganglia)	191	FLI1	ENSG00000151702.16	11	0.000511619	0.0081859	16	0.0166641	Yes	No
Brain-Caudate(basalganglia)	191	KCNJ1	ENSG00000151704.15	11	0.0130897	0.209435	16	0.212036	No	No
Brain-Caudate(basalganglia)	191	KCNJ5	ENSG00000120457.11	11	0.00105067	0.0168107	16	0.0269888	Yes	No
Brain-Caudate(basalganglia)	191	C11orf45	ENSG00000174370.9	11	0.000161943	0.0025911	16	0.00759597	Yes	Yes
Brain-Caudate(basalganglia)	191	TP53AIP1	ENSG00000120471.15	11	6.43586e-06	0.000102974	16	0.000576888	Yes	Yes
Brain-Caudate(basalganglia)	191	ARHGAP32	ENSG00000134909.18	11	0.000123896	0.00210623	17	0.00655629	Yes	Yes
Brain-Caudate(basalganglia)	191	BARX2	ENSG00000043039.6	11	0.00196656	0.0275318	14	0.0380938	Yes	No
Brain-Caudate(basalganglia)	191	TMEM45B	ENSG00000151715.7	11	6.44205e-05	0.000901887	14	0.00344943	Yes	Yes
Brain-Caudate(basalganglia)	191	NFRKB	ENSG00000170322.14	11	3.10298e-10	4.34418e-09	14	6.22528e-08	Yes	Yes
Brain-Caudate(basalganglia)	191	PRDM10	ENSG00000170325.14	11	2.79749e-05	0.000419624	15	0.00188277	Yes	Yes
Brain-Caudate(basalganglia)	191	LINC00167	ENSG00000233220.3	11	0.000518067	0.00725293	14	0.0153941	Yes	No
Brain-Caudate(basalganglia)	191	APLP2	ENSG00000084234.16	11	0.000158257	0.00237385	15	0.00714828	Yes	Yes
Brain-Caudate(basalganglia)	191	ST14	ENSG00000149418.10	11	0.0002456	0.003684	15	0.00971364	Yes	Yes
Brain-Caudate(basalganglia)	191	ZBTB44	ENSG00000196323.12	11	0.000154673	0.00247476	16	0.00737065	Yes	Yes
Brain-Caudate(basalganglia)	191	RP11-121M22.1	ENSG00000175773.12	11	5.25112e-16	7.87668e-15	15	2.37541e-13	Yes	Yes
Brain-Caudate(basalganglia)	191	ADAMTS8	ENSG00000134917.9	11	9.0249e-08	1.35373e-06	15	1.22293e-05	Yes	Yes
Brain-Caudate(basalganglia)	191	ADAMTS15	ENSG00000166106.3	11	0.000183797	0.00275695	15	0.00794786	Yes	Yes
Brain-Caudate(basalganglia)	191	RP11-890B15.2	ENSG00000254842.6	11	0.00512398	0.0768596	15	0.0843966	No	No
Brain-Caudate(basalganglia)	191	RP11-890B15.3	ENSG00000255455.2	11	1.58873e-16	2.3831e-15	15	7.69744e-14	Yes	Yes
Brain-Caudate(basalganglia)	191	SNX19	ENSG00000120451.10	11	4.55917e-24	6.83875e-23	15	5.13895e-21	Yes	Yes
Brain-Caudate(basalganglia)	191	AP002856.7	ENSG00000237612.1	11	9.98033e-07	1.69666e-05	17	0.000118259	Yes	Yes
Brain-Caudate(basalganglia)	191	NTM	ENSG00000182667.14	11	0.000369144	0.00922861	25	0.0180629	Yes	No
Brain-Caudate(basalganglia)	191	NTM-AS1	ENSG00000224795.1	11	6.64259e-05	0.00119567	18	0.00430473	Yes	Yes
Brain-Caudate(basalganglia)	191	OPCML	ENSG00000183715.13	11	0.00026348	0.00658699	25	0.0144492	Yes	No
Brain-Caudate(basalganglia)	191	SPATA19	ENSG00000166118.7	11	0.000148244	0.00252014	17	0.00745911	Yes	Yes
Brain-Caudate(basalganglia)	191	IGSF9B	ENSG00000080854.14	11	0.000261882	0.00445199	17	0.0110934	Yes	No
Brain-Caudate(basalganglia)	191	RP11-713P17.3	ENSG00000204241.7	11	5.65053e-12	1.0171e-10	18	1.82046e-09	Yes	Yes
Brain-Caudate(basalganglia)	191	RP11-713P17.4	ENSG00000254648.1	11	0.000430257	0.00731436	17	0.0154577	Yes	No
Brain-Caudate(basalganglia)	191	JAM3	ENSG00000166086.12	11	7.32036e-05	0.00131766	18	0.00463925	Yes	Yes
Brain-Caudate(basalganglia)	191	NCAPD3	ENSG00000151503.12	11	0.000398508	0.00677464	17	0.0147473	Yes	No
Brain-Caudate(basalganglia)	191	VPS26B	ENSG00000151502.10	11	0.00232663	0.037226	16	0.0472437	Yes	No
Brain-Caudate(basalganglia)	191	THYN1	ENSG00000151500.14	11	0.00218623	0.0349796	16	0.045133	Yes	No
Brain-Caudate(basalganglia)	191	ACAD8	ENSG00000151498.11	11	0.00113424	0.0181479	16	0.028483	Yes	No
Brain-Caudate(basalganglia)	191	GLB1L3	ENSG00000166105.15	11	7.13845e-05	0.00114215	16	0.00415069	Yes	Yes
Brain-Caudate(basalganglia)	191	GLB1L2	ENSG00000149328.14	11	1.54155e-05	0.000246648	16	0.00121454	Yes	Yes
Brain-Caudate(basalganglia)	191	B3GAT1	ENSG00000109956.12	11	0.004528	0.06792	15	0.0760311	No	No
Brain-Caudate(basalganglia)	191	RP11-469N6.1	ENSG00000251226.1	11	7.2925e-13	9.48025e-12	13	1.93706e-10	Yes	Yes
Brain-Caudate(basalganglia)	191	IQSEC3	ENSG00000120645.11	12	0.000445112	0.004006	9	0.0103244	Yes	No
Brain-Caudate(basalganglia)	191	RP11-598F7.6	ENSG00000256540.1	12	0.000836268	0.00752641	9	0.0157591	Yes	No
Brain-Caudate(basalganglia)	191	SLC6A12	ENSG00000111181.12	12	0.0130481	0.117433	9	0.122822	No	No
Brain-Caudate(basalganglia)	191	SLC6A13	ENSG00000010379.15	12	2.35883e-05	0.000212294	9	0.00107328	Yes	Yes
Brain-Caudate(basalganglia)	191	KDM5A	ENSG00000073614.12	12	0.00582358	0.0582358	10	0.0670859	No	No
Brain-Caudate(basalganglia)	191	CCDC77	ENSG00000120647.9	12	5.89205e-11	5.89205e-10	10	9.52417e-09	Yes	Yes
Brain-Caudate(basalganglia)	191	B4GALNT3	ENSG00000139044.10	12	0.000420559	0.00504671	12	0.0120931	Yes	No
Brain-Caudate(basalganglia)	191	NINJ2	ENSG00000171840.11	12	0.00171177	0.022253	13	0.032751	Yes	No
Brain-Caudate(basalganglia)	191	WNK1	ENSG00000060237.16	12	7.33975e-05	0.00110096	15	0.00402594	Yes	Yes
Brain-Caudate(basalganglia)	191	RAD52	ENSG00000002016.17	12	9.65939e-07	1.44891e-05	15	0.000102683	Yes	Yes
Brain-Caudate(basalganglia)	191	ERC1	ENSG00000082805.19	12	0.000349122	0.0062842	18	0.0139968	Yes	No
Brain-Caudate(basalganglia)	191	LINC00942	ENSG00000249628.2	12	3.72255e-06	5.58383e-05	15	0.000340402	Yes	Yes
Brain-Caudate(basalganglia)	191	WNT5B	ENSG00000111186.12	12	0.000229715	0.00344573	15	0.00925974	Yes	Yes
Brain-Caudate(basalganglia)	191	FBXL14	ENSG00000171823.6	12	0.000386245	0.00579368	15	0.0132562	Yes	No
Brain-Caudate(basalganglia)	191	ADIPOR2	ENSG00000006831.9	12	0.000801264	0.012019	15	0.0215951	Yes	No
Brain-Caudate(basalganglia)	191	CACNA2D4	ENSG00000151062.14	12	2.98722e-10	4.48082e-09	15	6.40596e-08	Yes	Yes
Brain-Caudate(basalganglia)	191	LRTM2	ENSG00000166159.10	12	0.00250006	0.0350008	14	0.045154	Yes	No
Brain-Caudate(basalganglia)	191	LINC00940	ENSG00000235049.1	12	2.18981e-13	3.06573e-12	14	6.61332e-11	Yes	Yes
Brain-Caudate(basalganglia)	191	DCP1B	ENSG00000151065.13	12	0.00145345	0.0218017	15	0.0322906	Yes	No
Brain-Caudate(basalganglia)	191	CACNA1C	ENSG00000151067.21	12	0.000149807	0.00314594	21	0.00870892	Yes	Yes
Brain-Caudate(basalganglia)	191	RP11-986G18.2	ENSG00000274659.1	12	0.00226944	0.0363111	16	0.0463844	Yes	No
Brain-Caudate(basalganglia)	191	FKBP4	ENSG00000004478.7	12	5.95246e-05	0.00101192	17	0.0037693	Yes	Yes
Brain-Caudate(basalganglia)	191	ITFG2	ENSG00000111203.11	12	6.50679e-05	0.00110615	17	0.0040414	Yes	Yes
Brain-Caudate(basalganglia)	191	NRIP2	ENSG00000053702.14	12	8.34945e-12	1.33591e-10	16	2.35631e-09	Yes	Yes
Brain-Caudate(basalganglia)	191	RP4-816N1.8	ENSG00000283297.1	12	0.000139129	0.00222606	16	0.00682564	Yes	Yes
Brain-Caudate(basalganglia)	191	FOXM1	ENSG00000111206.12	12	0.000134273	0.00214837	16	0.0066533	Yes	Yes
Brain-Caudate(basalganglia)	191	RHNO1	ENSG00000171792.10	12	0.0018437	0.0294991	16	0.0400151	Yes	No
Brain-Caudate(basalganglia)	191	TULP3	ENSG00000078246.16	12	1.71037e-23	2.90763e-22	17	2.06544e-20	Yes	Yes
Brain-Caudate(basalganglia)	191	TEAD4	ENSG00000197905.8	12	0.00307298	0.0522406	17	0.0614169	No	No
Brain-Caudate(basalganglia)	191	RP11-253E3.3	ENSG00000250899.3	12	0.000184873	0.00295797	16	0.00833363	Yes	Yes
Brain-Caudate(basalganglia)	191	TSPAN9	ENSG00000011105.12	12	3.69863e-09	6.65753e-08	18	7.78031e-07	Yes	Yes
Brain-Caudate(basalganglia)	191	RP5-1063M23.2	ENSG00000236908.2	12	0.00166505	0.0283058	17	0.0388484	Yes	No
Brain-Caudate(basalganglia)	191	PRMT8	ENSG00000111218.11	12	0.000404447	0.00728005	18	0.015422	Yes	No
Brain-Caudate(basalganglia)	191	CRACR2A	ENSG00000130038.9	12	0.00161779	0.0291202	18	0.039643	Yes	No
Brain-Caudate(basalganglia)	191	PARP11	ENSG00000111224.13	12	0.000545362	0.00981651	18	0.0188424	Yes	No
Brain-Caudate(basalganglia)	191	CCND2	ENSG00000118971.7	12	0.000906894	0.0154172	17	0.0254608	Yes	No
Brain-Caudate(basalganglia)	191	TIGAR	ENSG00000078237.6	12	8.44645e-10	1.4359e-08	17	1.89628e-07	Yes	Yes
Brain-Caudate(basalganglia)	191	C12orf4	ENSG00000047621.11	12	0.000869656	0.0147841	17	0.0247833	Yes	No
Brain-Caudate(basalganglia)	191	RAD51AP1	ENSG00000111247.14	12	0.000809623	0.0137636	17	0.0236041	Yes	No
Brain-Caudate(basalganglia)	191	DYRK4	ENSG00000010219.13	12	0.000354852	0.00603249	17	0.0136346	Yes	No
Brain-Caudate(basalganglia)	191	AKAP3	ENSG00000111254.7	12	2.4936e-16	4.23912e-15	17	1.32454e-13	Yes	Yes
Brain-Caudate(basalganglia)	191	NDUFA9	ENSG00000139180.10	12	0.00100378	0.018068	18	0.0284131	Yes	No
Brain-Caudate(basalganglia)	191	RP11-234B24.2	ENSG00000255474.1	12	0.000479787	0.00815638	17	0.0166282	Yes	No
Brain-Caudate(basalganglia)	191	GALNT8	ENSG00000130035.6	12	0.000616224	0.011092	18	0.0204911	Yes	No
Brain-Caudate(basalganglia)	191	KCNA1	ENSG00000111262.5	12	0.00102613	0.0164181	16	0.0265555	Yes	No
Brain-Caudate(basalganglia)	191	KCNA5	ENSG00000130037.4	12	6.34426e-05	0.00107852	17	0.00396257	Yes	Yes
Brain-Caudate(basalganglia)	191	ANO2	ENSG00000047617.14	12	0.000131863	0.00263726	20	0.00768319	Yes	Yes
Brain-Caudate(basalganglia)	191	VWF	ENSG00000110799.13	12	0.000427451	0.00726666	17	0.0154176	Yes	No
Brain-Caudate(basalganglia)	191	RP3-454B23.1	ENSG00000255775.1	12	0.000914133	0.013712	15	0.0235398	Yes	No
Brain-Caudate(basalganglia)	191	CD9	ENSG00000010278.12	12	0.000545867	0.00873388	16	0.0174036	Yes	No
Brain-Caudate(basalganglia)	191	TNFRSF1A	ENSG00000067182.7	12	7.3185e-05	0.00109778	15	0.00401671	Yes	Yes
Brain-Caudate(basalganglia)	191	SCNN1A	ENSG00000111319.12	12	0.00133157	0.0199735	15	0.0303796	Yes	No
Brain-Caudate(basalganglia)	191	LTBR	ENSG00000111321.10	12	2.00996e-21	3.01494e-20	15	1.69742e-18	Yes	Yes
Brain-Caudate(basalganglia)	191	RP1-102E24.8	ENSG00000256433.2	12	0.0040288	0.0604319	15	0.0690536	No	No
Brain-Caudate(basalganglia)	191	CD27	ENSG00000139193.3	12	0.000538804	0.00808206	15	0.0165305	Yes	No
Brain-Caudate(basalganglia)	191	TAPBPL	ENSG00000139192.11	12	1.34825e-26	2.02238e-25	15	2.04316e-23	Yes	Yes
Brain-Caudate(basalganglia)	191	VAMP1	ENSG00000139190.16	12	1.49534e-11	2.243e-10	15	3.84077e-09	Yes	Yes
Brain-Caudate(basalganglia)	191	MRPL51	ENSG00000111639.7	12	0.00288934	0.0433401	15	0.0530484	No	No
Brain-Caudate(basalganglia)	191	NCAPD2	ENSG00000010292.12	12	0.000111612	0.00167418	15	0.00553444	Yes	Yes
Brain-Caudate(basalganglia)	191	GAPDH	ENSG00000111640.14	12	0.00106255	0.0148757	14	0.0248565	Yes	No
Brain-Caudate(basalganglia)	191	IFFO1	ENSG00000010295.19	12	0.000392353	0.00549294	14	0.012785	Yes	No
Brain-Caudate(basalganglia)	191	NOP2	ENSG00000111641.11	12	0.000288733	0.00404226	14	0.0103884	Yes	No
Brain-Caudate(basalganglia)	191	CHD4	ENSG00000111642.14	12	0.0131025	0.183434	14	0.186657	No	No
Brain-Caudate(basalganglia)	191	LPAR5	ENSG00000184574.9	12	0.000435589	0.00609824	14	0.0137248	Yes	No
Brain-Caudate(basalganglia)	191	ACRBP	ENSG00000111644.7	12	9.19674e-06	0.000128754	14	0.000702068	Yes	Yes
Brain-Caudate(basalganglia)	191	ING4	ENSG00000111653.19	12	9.92727e-05	0.00138982	14	0.00483301	Yes	Yes
Brain-Caudate(basalganglia)	191	ZNF384	ENSG00000126746.17	12	0.000122374	0.00171323	14	0.00563079	Yes	Yes
Brain-Caudate(basalganglia)	191	PIANP	ENSG00000139200.13	12	0.000159785	0.002237	14	0.00684553	Yes	Yes
Brain-Caudate(basalganglia)	191	COPS7A	ENSG00000111652.9	12	0.000810499	0.011347	14	0.0208177	Yes	No
Brain-Caudate(basalganglia)	191	RP4-761J14.10	ENSG00000269892.1	12	0.000145036	0.0020305	14	0.00636522	Yes	Yes
Brain-Caudate(basalganglia)	191	MLF2	ENSG00000089693.10	12	0.000658372	0.00921721	14	0.0180464	Yes	No
Brain-Caudate(basalganglia)	191	PTMS	ENSG00000159335.15	12	0.00326605	0.0457247	14	0.0553045	No	No
Brain-Caudate(basalganglia)	191	LAG3	ENSG00000089692.8	12	0.00112703	0.0157784	14	0.0258379	Yes	No
Brain-Caudate(basalganglia)	191	CD4	ENSG00000010610.9	12	1.59641e-09	2.39461e-08	15	3.03457e-07	Yes	Yes
Brain-Caudate(basalganglia)	191	GPR162	ENSG00000250510.7	12	0.00140376	0.0210563	15	0.0315259	Yes	No
Brain-Caudate(basalganglia)	191	P3H3	ENSG00000110811.19	12	0.000148737	0.00223105	15	0.00683439	Yes	Yes
Brain-Caudate(basalganglia)	191	GNB3	ENSG00000111664.10	12	8.56472e-14	1.28471e-12	15	2.93867e-11	Yes	Yes
Brain-Caudate(basalganglia)	191	CDCA3	ENSG00000111665.11	12	3.67318e-08	5.50977e-07	15	5.38096e-06	Yes	Yes
Brain-Caudate(basalganglia)	191	USP5	ENSG00000111667.13	12	0.00184868	0.0277301	15	0.0382808	Yes	No
Brain-Caudate(basalganglia)	191	TPI1	ENSG00000111669.14	12	0.00204027	0.0306041	15	0.0410515	Yes	No
Brain-Caudate(basalganglia)	191	SPSB2	ENSG00000111671.9	12	1.24585e-28	1.86877e-27	15	2.29619e-25	Yes	Yes
Brain-Caudate(basalganglia)	191	U47924.32	ENSG00000275703.1	12	0.00317555	0.0476333	15	0.0571116	No	No
Brain-Caudate(basalganglia)	191	LRRC23	ENSG00000010626.14	12	2.06214e-08	3.09322e-07	15	3.18698e-06	Yes	Yes
Brain-Caudate(basalganglia)	191	ENO2	ENSG00000111674.8	12	0.000844091	0.0126614	15	0.0223454	Yes	No
Brain-Caudate(basalganglia)	191	ATN1	ENSG00000111676.14	12	0.0013253	0.0198796	15	0.0302772	Yes	No
Brain-Caudate(basalganglia)	191	C12orf57	ENSG00000111678.10	12	0.000606527	0.00909791	15	0.0178918	Yes	No
Brain-Caudate(basalganglia)	191	PTPN6	ENSG00000111679.16	12	0.00129588	0.0194383	15	0.0298451	Yes	No
Brain-Caudate(basalganglia)	191	PHB2	ENSG00000215021.8	12	0.00333378	0.0500067	15	0.0592725	No	No
Brain-Caudate(basalganglia)	191	EMG1	ENSG00000126749.14	12	0.000131163	0.00196744	15	0.00622334	Yes	Yes
Brain-Caudate(basalganglia)	191	LPCAT3	ENSG00000111684.10	12	0.00263792	0.0395687	15	0.0494541	Yes	No
Brain-Caudate(basalganglia)	191	C1S	ENSG00000182326.14	12	0.000987454	0.0148118	15	0.0248036	Yes	No
Brain-Caudate(basalganglia)	191	C1R	ENSG00000159403.15	12	0.00249637	0.0374455	15	0.0474528	Yes	No
Brain-Caudate(basalganglia)	191	C1RL	ENSG00000139178.10	12	3.52933e-06	5.29399e-05	15	0.000324473	Yes	Yes
Brain-Caudate(basalganglia)	191	RBP5	ENSG00000139194.7	12	0.00136828	0.0191559	14	0.0295563	Yes	No
Brain-Caudate(basalganglia)	191	CLSTN3	ENSG00000139182.13	12	0.000241601	0.00362402	15	0.00961944	Yes	Yes
Brain-Caudate(basalganglia)	191	PEX5	ENSG00000139197.10	12	2.17264e-17	3.04169e-16	14	1.08457e-14	Yes	Yes
Brain-Caudate(basalganglia)	191	CD163L1	ENSG00000177675.8	12	0.000517564	0.00879859	17	0.0174942	Yes	No
Brain-Caudate(basalganglia)	191	CD163	ENSG00000177575.12	12	0.000638738	0.0102198	16	0.0193712	Yes	No
Brain-Caudate(basalganglia)	191	SLC2A14	ENSG00000173262.11	12	6.81045e-07	1.08967e-05	16	7.94853e-05	Yes	Yes
Brain-Caudate(basalganglia)	191	SLC2A3	ENSG00000059804.15	12	0.00307067	0.0491307	16	0.0584675	No	No
Brain-Caudate(basalganglia)	191	FOXJ2	ENSG00000065970.8	12	0.00273908	0.0465644	17	0.0561037	No	No
Brain-Caudate(basalganglia)	191	C3AR1	ENSG00000171860.4	12	0.00102611	0.0174439	17	0.0277216	Yes	No
Brain-Caudate(basalganglia)	191	NECAP1	ENSG00000089818.17	12	3.37133e-05	0.000573125	17	0.00243	Yes	Yes
Brain-Caudate(basalganglia)	191	CLEC4A	ENSG00000111729.13	12	0.00126753	0.0215481	17	0.0320206	Yes	No
Brain-Caudate(basalganglia)	191	RP11-266K4.13	ENSG00000276417.1	12	0.0039958	0.0679287	17	0.0760361	No	No
Brain-Caudate(basalganglia)	191	RP11-266K4.14	ENSG00000275367.1	12	0.000172508	0.00293264	17	0.00828878	Yes	Yes
Brain-Caudate(basalganglia)	191	FAM90A1	ENSG00000171847.10	12	0.000542118	0.00921601	17	0.0180464	Yes	No
Brain-Caudate(basalganglia)	191	RP11-266K4.9	ENSG00000215241.3	12	0.0010438	0.0177445	17	0.0280711	Yes	No
Brain-Caudate(basalganglia)	191	LINC00937	ENSG00000226091.7	12	2.11543e-29	3.80777e-28	18	5.05432e-26	Yes	Yes
Brain-Caudate(basalganglia)	191	RP11-90D4.3	ENSG00000256101.5	12	5.78892e-06	0.000104201	18	0.000582863	Yes	Yes
Brain-Caudate(basalganglia)	191	CLEC4D	ENSG00000166527.7	12	0.00033639	0.00605502	18	0.0136647	Yes	No
Brain-Caudate(basalganglia)	191	CLEC4E	ENSG00000166523.7	12	0.00161424	0.0290564	18	0.0396065	Yes	No
Brain-Caudate(basalganglia)	191	MFAP5	ENSG00000197614.10	12	0.00868294	0.156293	18	0.160358	No	No
Brain-Caudate(basalganglia)	191	RIMKLB	ENSG00000166532.15	12	0.00619682	0.11774	19	0.123115	No	No
Brain-Caudate(basalganglia)	191	RP11-20D14.6	ENSG00000249790.2	12	0.00015966	0.00287388	18	0.00817097	Yes	Yes
Brain-Caudate(basalganglia)	191	A2ML1	ENSG00000166535.19	12	9.8523e-05	0.00177341	18	0.00577638	Yes	Yes
Brain-Caudate(basalganglia)	191	PHC1	ENSG00000111752.10	12	1.8629e-05	0.000316693	17	0.00149509	Yes	Yes
Brain-Caudate(basalganglia)	191	M6PR	ENSG00000003056.7	12	0.00406386	0.0690855	17	0.0771175	No	No
Brain-Caudate(basalganglia)	191	KLRG1	ENSG00000139187.9	12	4.82942e-11	8.69296e-10	18	1.3663e-08	Yes	Yes
Brain-Caudate(basalganglia)	191	A2M	ENSG00000175899.14	12	1.12304e-05	0.000202147	18	0.00102884	Yes	Yes
Brain-Caudate(basalganglia)	191	PZP	ENSG00000126838.9	12	1.95334e-09	3.51602e-08	18	4.32603e-07	Yes	Yes
Brain-Caudate(basalganglia)	191	LINC00987	ENSG00000237248.4	12	3.97833e-05	0.0007161	18	0.00287531	Yes	Yes
Brain-Caudate(basalganglia)	191	RP11-118B22.4	ENSG00000256427.1	12	1.0278e-13	1.85003e-12	18	4.12796e-11	Yes	Yes
Brain-Caudate(basalganglia)	191	RP13-735L24.1	ENSG00000260423.1	12	1.58834e-07	2.54135e-06	16	2.1748e-05	Yes	Yes
Brain-Caudate(basalganglia)	191	RP11-726G1.1	ENSG00000214776.10	12	1.6585e-13	2.81945e-12	17	6.11105e-11	Yes	Yes
Brain-Caudate(basalganglia)	191	KLRB1	ENSG00000111796.3	12	0.000633949	0.0107771	17	0.020076	Yes	No
Brain-Caudate(basalganglia)	191	CLEC2D	ENSG00000069493.14	12	2.60798e-05	0.000469436	18	0.002065	Yes	Yes
Brain-Caudate(basalganglia)	191	CLECL1	ENSG00000184293.7	12	9.6722e-13	1.741e-11	18	3.45633e-10	Yes	Yes
Brain-Caudate(basalganglia)	191	CD69	ENSG00000110848.8	12	0.00251403	0.0452526	18	0.0548776	No	No
Brain-Caudate(basalganglia)	191	KLRF1	ENSG00000150045.11	12	0.0021277	0.0382986	18	0.048258	Yes	No
Brain-Caudate(basalganglia)	191	CLEC2B	ENSG00000110852.4	12	0.000377038	0.00678668	18	0.0147644	Yes	No
Brain-Caudate(basalganglia)	191	AC091814.2	ENSG00000225231.1	12	6.96971e-11	1.25455e-09	18	1.93502e-08	Yes	Yes
Brain-Caudate(basalganglia)	191	CLEC12A	ENSG00000172322.13	12	1.60372e-09	2.88669e-08	18	3.61781e-07	Yes	Yes
Brain-Caudate(basalganglia)	191	CLEC12B	ENSG00000256660.5	12	0.00503223	0.0905802	18	0.0973681	No	No
Brain-Caudate(basalganglia)	191	CLEC9A	ENSG00000197992.6	12	0.00324887	0.0584797	18	0.0672902	No	No
Brain-Caudate(basalganglia)	191	CLEC1A	ENSG00000150048.10	12	0.00101159	0.0192203	19	0.0296254	Yes	No
Brain-Caudate(basalganglia)	191	CLEC7A	ENSG00000172243.17	12	0.0012209	0.023197	19	0.033747	Yes	No
Brain-Caudate(basalganglia)	191	OLR1	ENSG00000173391.8	12	0.000237469	0.00451191	19	0.0111997	Yes	No
Brain-Caudate(basalganglia)	191	TMEM52B	ENSG00000165685.8	12	0.000296317	0.00563002	19	0.0130058	Yes	No
Brain-Caudate(basalganglia)	191	GABARAPL1	ENSG00000139112.10	12	0.00125601	0.0238642	19	0.0344584	Yes	No
Brain-Caudate(basalganglia)	191	KLRD1	ENSG00000134539.16	12	0.00189732	0.0379465	20	0.0479206	Yes	No
Brain-Caudate(basalganglia)	191	KLRK1	ENSG00000213809.8	12	1.28788e-12	2.31819e-11	18	4.5427e-10	Yes	Yes
Brain-Caudate(basalganglia)	191	KLRC4	ENSG00000183542.5	12	2.58092e-09	4.64566e-08	18	5.58369e-07	Yes	Yes
Brain-Caudate(basalganglia)	191	KLRC3	ENSG00000205810.8	12	1.7714e-11	3.18852e-10	18	5.3589e-09	Yes	Yes
Brain-Caudate(basalganglia)	191	KLRC2	ENSG00000205809.9	12	1.81211e-19	3.26179e-18	18	1.48289e-16	Yes	Yes
Brain-Caudate(basalganglia)	191	KLRC1	ENSG00000134545.13	12	5.75126e-25	1.03523e-23	18	8.51838e-22	Yes	Yes
Brain-Caudate(basalganglia)	191	EIF2S3L	ENSG00000180574.3	12	0.00334026	0.0601247	18	0.0687869	No	No
Brain-Caudate(basalganglia)	191	MAGOHB	ENSG00000111196.9	12	0.00178495	0.0321291	18	0.042482	Yes	No
Brain-Caudate(basalganglia)	191	STYK1	ENSG00000060140.8	12	0.000533892	0.010144	19	0.0192676	Yes	No
Brain-Caudate(basalganglia)	191	YBX3	ENSG00000060138.12	12	0.000590561	0.0106301	18	0.0198979	Yes	No
Brain-Caudate(basalganglia)	191	PRH1	ENSG00000231887.6	12	3.44641e-15	6.20354e-14	18	1.67128e-12	Yes	Yes
Brain-Caudate(basalganglia)	191	TAS2R10	ENSG00000121318.2	12	7.98233e-05	0.001357	17	0.00474601	Yes	Yes
Brain-Caudate(basalganglia)	191	PRR4	ENSG00000111215.11	12	3.59008e-16	7.18016e-15	20	2.19079e-13	Yes	Yes
Brain-Caudate(basalganglia)	191	TAS2R14	ENSG00000212127.5	12	2.88429e-15	4.9033e-14	17	1.33483e-12	Yes	Yes
Brain-Caudate(basalganglia)	191	TAS2R20	ENSG00000255837.1	12	8.20139e-05	0.00139424	17	0.00484228	Yes	Yes
Brain-Caudate(basalganglia)	191	TAS2R19	ENSG00000212124.2	12	4.08479e-05	0.000694414	17	0.00281873	Yes	Yes
Brain-Caudate(basalganglia)	191	TAS2R31	ENSG00000256436.1	12	0.000474659	0.0080692	17	0.0165079	Yes	No
Brain-Caudate(basalganglia)	191	SMIM10L1	ENSG00000256537.4	12	4.11764e-07	6.99999e-06	17	5.4053e-05	Yes	Yes
Brain-Caudate(basalganglia)	191	PRB1	ENSG00000251655.6	12	1.78682e-05	0.000321628	18	0.00151445	Yes	Yes
