## Supplementary Tables for "BMI Interacts with the Genome to Regulate Gene Expression Globally, with Emphasis in the Brain and Gut" (part 117 of 276)

### Sheet: S2 Base eGene (continued)
Base eQTL Analyses: eGene statistics for Base-eQTL analyses completed with MatrixQTL and EigenMT Includes every gene tested in each tissue tissue:GTEx tissue sample_size_tissue=The number of samples used in association analysis for each tissue gene_name: HGNC or MGI-approved gene symbols mapped to the GENCODE genes by the Ensembl xref pipeline pvalue_MatrixeQTL: The smallest p-value for the SNP coefficient for each eGene across SNPs in the cis window min_p_adjust_eigenMT: The minimum p-value for each gene as shown in "pvalue_MatrixeQTL", with local multiple testing adjustment using eigenMT TESTS: The number of independent tests adjust for in each local window, calculated with the eigenMT software FDR: BH correction of the min_p_adjust_eigenMT: statistic to account for all genes tested in each tissue Is_FDR_sig_0.05: Is the gene significant at FDR < 0.05 threshold Is_FDR_sig_0.01: Is the gene significant at FDR < 0.01 threshold, this threshold was used in the paper figures and analysis
Brain-Caudate(basalganglia)	191	PRB2	ENSG00000121335.11	12	8.73104e-07	1.57159e-05	18	0.000110132	Yes	Yes
Brain-Caudate(basalganglia)	191	LINC01252	ENSG00000247157.6	12	7.89386e-08	1.34196e-06	17	1.2141e-05	Yes	Yes
Brain-Caudate(basalganglia)	191	ETV6	ENSG00000139083.10	12	5.15379e-06	9.27682e-05	18	0.000528837	Yes	Yes
Brain-Caudate(basalganglia)	191	LRP6	ENSG00000070018.8	12	0.00155486	0.0248777	16	0.0354636	Yes	No
Brain-Caudate(basalganglia)	191	MANSC1	ENSG00000111261.13	12	0.00615684	0.0923526	15	0.0990523	No	No
Brain-Caudate(basalganglia)	191	LOH12CR2	ENSG00000205791.3	12	0.000537015	0.00751822	14	0.0157492	Yes	No
Brain-Caudate(basalganglia)	191	BORCS5	ENSG00000165714.10	12	7.36681e-05	0.00117869	16	0.00425456	Yes	Yes
Brain-Caudate(basalganglia)	191	DUSP16	ENSG00000111266.8	12	0.000723323	0.0115732	16	0.0210901	Yes	No
Brain-Caudate(basalganglia)	191	RP11-253I19.3	ENSG00000255670.1	12	3.17083e-05	0.000475624	15	0.00208767	Yes	Yes
Brain-Caudate(basalganglia)	191	CREBL2	ENSG00000111269.2	12	9.75157e-05	0.00156025	16	0.00526795	Yes	Yes
Brain-Caudate(basalganglia)	191	RP11-180M15.6	ENSG00000275963.1	12	0.00129441	0.0194161	15	0.0298298	Yes	No
Brain-Caudate(basalganglia)	191	GPR19	ENSG00000183150.7	12	0.000400241	0.00600362	15	0.0135858	Yes	No
Brain-Caudate(basalganglia)	191	CDKN1B	ENSG00000111276.10	12	0.000628299	0.0100528	16	0.0191605	Yes	No
Brain-Caudate(basalganglia)	191	APOLD1	ENSG00000178878.12	12	0.000202305	0.00323688	16	0.00888092	Yes	Yes
Brain-Caudate(basalganglia)	191	GPRC5A	ENSG00000013588.7	12	0.0023097	0.0369552	16	0.0469885	Yes	No
Brain-Caudate(basalganglia)	191	GPRC5D	ENSG00000111291.8	12	0.00764082	0.122253	16	0.127417	No	No
Brain-Caudate(basalganglia)	191	HEBP1	ENSG00000013583.8	12	0.00266691	0.0426705	16	0.0523946	No	No
Brain-Caudate(basalganglia)	191	RP11-377D9.3	ENSG00000255621.1	12	1.01881e-09	1.6301e-08	16	2.14031e-07	Yes	Yes
Brain-Caudate(basalganglia)	191	FAM234B	ENSG00000084444.13	12	0.000640772	0.0102523	16	0.0194248	Yes	No
Brain-Caudate(basalganglia)	191	GSG1	ENSG00000111305.18	12	0.00598689	0.0957902	16	0.102299	No	No
Brain-Caudate(basalganglia)	191	EMP1	ENSG00000134531.9	12	1.82494e-05	0.00029199	16	0.00139476	Yes	Yes
Brain-Caudate(basalganglia)	191	GRIN2B	ENSG00000273079.5	12	0.00268427	0.0483168	18	0.0577484	No	No
Brain-Caudate(basalganglia)	191	ATF7IP	ENSG00000171681.12	12	0.0019912	0.0298679	15	0.0403858	Yes	No
Brain-Caudate(basalganglia)	191	PLBD1	ENSG00000121316.10	12	0.00514605	0.0720447	14	0.0798861	No	No
Brain-Caudate(basalganglia)	191	GUCY2C	ENSG00000070019.4	12	0.00102859	0.0144003	14	0.0243736	Yes	No
Brain-Caudate(basalganglia)	191	HIST4H4	ENSG00000197837.3	12	0.00547739	0.0712061	13	0.0791155	No	No
Brain-Caudate(basalganglia)	191	H2AFJ	ENSG00000246705.4	12	0.00579046	0.075276	13	0.0829381	No	No
Brain-Caudate(basalganglia)	191	WBP11	ENSG00000084463.7	12	0.000409916	0.00532891	13	0.0125432	Yes	No
Brain-Caudate(basalganglia)	191	C12orf60	ENSG00000182993.3	12	2.92096e-17	3.79724e-16	13	1.33565e-14	Yes	Yes
Brain-Caudate(basalganglia)	191	SMCO3	ENSG00000179256.2	12	0.000186927	0.00243006	13	0.00727058	Yes	Yes
Brain-Caudate(basalganglia)	191	MGP	ENSG00000111341.9	12	0.000484875	0.0058185	12	0.0132977	Yes	No
Brain-Caudate(basalganglia)	191	ERP27	ENSG00000139055.6	12	1.58409e-06	1.90091e-05	12	0.000130742	Yes	Yes
Brain-Caudate(basalganglia)	191	ARHGDIB	ENSG00000111348.8	12	0.000290345	0.00348414	12	0.00933812	Yes	Yes
Brain-Caudate(basalganglia)	191	PDE6H	ENSG00000139053.2	12	0.000798501	0.00958201	12	0.0185411	Yes	No
Brain-Caudate(basalganglia)	191	RERG	ENSG00000134533.6	12	0.00020273	0.00283822	14	0.00810595	Yes	Yes
Brain-Caudate(basalganglia)	191	PTPRO	ENSG00000151490.13	12	0.00687973	0.0894365	13	0.0963052	No	No
Brain-Caudate(basalganglia)	191	EPS8	ENSG00000151491.12	12	0.00424554	0.0594376	14	0.0681497	No	No
Brain-Caudate(basalganglia)	191	STRAP	ENSG00000023734.10	12	0.00137725	0.016527	12	0.0266805	Yes	No
Brain-Caudate(basalganglia)	191	DERA	ENSG00000023697.12	12	0.00127861	0.0153433	12	0.0253746	Yes	No
Brain-Caudate(basalganglia)	191	SLC15A5	ENSG00000188991.3	12	0.000363777	0.00363777	10	0.00964748	Yes	Yes
Brain-Caudate(basalganglia)	191	MGST1	ENSG00000008394.12	12	7.84242e-06	9.4109e-05	12	0.000535641	Yes	Yes
Brain-Caudate(basalganglia)	191	LMO3	ENSG00000048540.14	12	0.00385102	0.0423613	11	0.0520887	No	No
Brain-Caudate(basalganglia)	191	RERGL	ENSG00000111404.6	12	0.00151089	0.0241742	16	0.0347613	Yes	No
Brain-Caudate(basalganglia)	191	PLEKHA5	ENSG00000052126.14	12	0.00362561	0.0616353	17	0.07018	No	No
Brain-Caudate(basalganglia)	191	AEBP2	ENSG00000139154.14	12	0.00195292	0.0351525	18	0.045295	Yes	No
Brain-Caudate(basalganglia)	191	PDE3A	ENSG00000172572.6	12	0.00734975	0.169044	23	0.172642	No	No
Brain-Caudate(basalganglia)	191	SLCO1C1	ENSG00000139155.8	12	9.25815e-08	1.85163e-06	20	1.62509e-05	Yes	Yes
Brain-Caudate(basalganglia)	191	SLCO1A2	ENSG00000084453.16	12	0.000127731	0.00229915	18	0.00698347	Yes	Yes
Brain-Caudate(basalganglia)	191	PYROXD1	ENSG00000121350.15	12	2.81397e-06	4.78375e-05	17	0.000296599	Yes	Yes
Brain-Caudate(basalganglia)	191	RECQL	ENSG00000004700.15	12	0.00068601	0.0116622	17	0.0212002	Yes	No
Brain-Caudate(basalganglia)	191	GOLT1B	ENSG00000111711.9	12	0.00059336	0.00949376	16	0.0184412	Yes	No
Brain-Caudate(basalganglia)	191	SPX	ENSG00000134548.9	12	2.41569e-05	0.00038651	16	0.001766	Yes	Yes
Brain-Caudate(basalganglia)	191	GYS2	ENSG00000111713.2	12	0.00301819	0.048291	16	0.0577251	No	No
Brain-Caudate(basalganglia)	191	LDHB	ENSG00000111716.12	12	5.94849e-05	0.000951758	16	0.00359604	Yes	Yes
Brain-Caudate(basalganglia)	191	KCNJ8	ENSG00000121361.3	12	0.00610855	0.0916283	15	0.0983567	No	No
Brain-Caudate(basalganglia)	191	ABCC9	ENSG00000069431.11	12	1.54315e-09	2.31473e-08	15	2.93987e-07	Yes	Yes
Brain-Caudate(basalganglia)	191	CMAS	ENSG00000111726.12	12	0.00295983	0.0384779	13	0.048431	Yes	No
Brain-Caudate(basalganglia)	191	ST8SIA1	ENSG00000111728.10	12	1.35572e-06	2.03358e-05	15	0.000138816	Yes	Yes
Brain-Caudate(basalganglia)	191	C2CD5	ENSG00000111731.12	12	0.000277187	0.00332624	12	0.00904106	Yes	Yes
Brain-Caudate(basalganglia)	191	RP11-359J14.2	ENSG00000256973.1	12	0.00193511	0.0212862	11	0.0317693	Yes	No
Brain-Caudate(basalganglia)	191	RP11-268P4.5	ENSG00000250166.2	12	0.0013882	0.0152702	11	0.0252836	Yes	No
Brain-Caudate(basalganglia)	191	ETNK1	ENSG00000139163.15	12	8.99809e-05	0.00098979	11	0.00370357	Yes	Yes
Brain-Caudate(basalganglia)	191	SOX5	ENSG00000134532.15	12	0.00235503	0.0353255	15	0.0454503	Yes	No
Brain-Caudate(basalganglia)	191	RP11-444D3.1	ENSG00000255864.5	12	1.39731e-05	0.000251516	18	0.00123483	Yes	Yes
Brain-Caudate(basalganglia)	191	BCAT1	ENSG00000060982.14	12	7.77538e-07	1.32181e-05	17	9.46719e-05	Yes	Yes
Brain-Caudate(basalganglia)	191	LRMP	ENSG00000118308.15	12	0.000151006	0.0025671	17	0.00754651	Yes	Yes
Brain-Caudate(basalganglia)	191	CASC1	ENSG00000118307.18	12	7.81251e-07	1.32813e-05	17	9.50491e-05	Yes	Yes
Brain-Caudate(basalganglia)	191	ETFRF1	ENSG00000205707.10	12	0.00579769	0.0927631	16	0.0994515	No	No
Brain-Caudate(basalganglia)	191	KRAS	ENSG00000133703.11	12	0.000412538	0.00660061	16	0.0144739	Yes	No
Brain-Caudate(basalganglia)	191	RP11-707G18.1	ENSG00000278743.1	12	0.00155048	0.0248077	16	0.0353798	Yes	No
Brain-Caudate(basalganglia)	191	LMNTD1	ENSG00000152936.10	12	0.00356304	0.0605717	17	0.0691851	No	No
Brain-Caudate(basalganglia)	191	RASSF8	ENSG00000123094.15	12	0.00272683	0.0463561	17	0.055911	No	No
Brain-Caudate(basalganglia)	191	BHLHE41	ENSG00000123095.5	12	0.00481983	0.0771172	16	0.0846437	No	No
Brain-Caudate(basalganglia)	191	SSPN	ENSG00000123096.11	12	0.000434371	0.00738431	17	0.0155421	Yes	No
Brain-Caudate(basalganglia)	191	ITPR2	ENSG00000123104.11	12	0.000521888	0.0104378	20	0.0196797	Yes	No
Brain-Caudate(basalganglia)	191	INTS13	ENSG00000064102.14	12	0.000720653	0.0115305	16	0.0210333	Yes	No
Brain-Caudate(basalganglia)	191	FGFR1OP2	ENSG00000111790.13	12	0.00172534	0.0276054	16	0.038152	Yes	No
Brain-Caudate(basalganglia)	191	TM7SF3	ENSG00000064115.10	12	2.36385e-08	3.78216e-07	16	3.80412e-06	Yes	Yes
Brain-Caudate(basalganglia)	191	MED21	ENSG00000152944.8	12	0.000818502	0.013096	16	0.022853	Yes	No
Brain-Caudate(basalganglia)	191	RP11-582E3.6	ENSG00000275764.1	12	1.17524e-14	1.88038e-13	16	4.82977e-12	Yes	Yes
Brain-Caudate(basalganglia)	191	C12orf71	ENSG00000214700.5	12	0.00407679	0.0652286	16	0.0734842	No	No
Brain-Caudate(basalganglia)	191	STK38L	ENSG00000211455.7	12	5.56201e-05	0.000945542	17	0.00357613	Yes	Yes
Brain-Caudate(basalganglia)	191	ARNTL2	ENSG00000029153.14	12	0.00470723	0.0800229	17	0.0873689	No	No
Brain-Caudate(basalganglia)	191	SMCO2	ENSG00000165935.9	12	4.53564e-06	7.71059e-05	17	0.00045144	Yes	Yes
Brain-Caudate(basalganglia)	191	PPFIBP1	ENSG00000110841.13	12	0.00195517	0.0351931	18	0.0453216	Yes	No
Brain-Caudate(basalganglia)	191	RP11-709A23.1	ENSG00000248100.2	12	3.73253e-05	0.000597205	16	0.00251218	Yes	Yes
Brain-Caudate(basalganglia)	191	REP15	ENSG00000174236.3	12	0.000544311	0.00870898	16	0.0173788	Yes	No
Brain-Caudate(basalganglia)	191	MRPS35	ENSG00000061794.12	12	0.00199762	0.0319619	16	0.0423049	Yes	No
Brain-Caudate(basalganglia)	191	MANSC4	ENSG00000205693.3	12	0.00781994	0.125119	16	0.130202	No	No
Brain-Caudate(basalganglia)	191	KLHL42	ENSG00000087448.9	12	0.000102715	0.00164343	16	0.00546859	Yes	Yes
Brain-Caudate(basalganglia)	191	PTHLH	ENSG00000087494.15	12	0.00017215	0.0027544	16	0.00794429	Yes	Yes
Brain-Caudate(basalganglia)	191	CCDC91	ENSG00000123106.10	12	0.00172899	0.0363089	21	0.0463844	Yes	No
Brain-Caudate(basalganglia)	191	RP11-946L16.1	ENSG00000257258.1	12	0.000257238	0.00514476	20	0.012242	Yes	No
Brain-Caudate(basalganglia)	191	FAR2	ENSG00000064763.10	12	0.00640294	0.153671	24	0.157792	No	No
Brain-Caudate(basalganglia)	191	ERGIC2	ENSG00000087502.17	12	0.000677275	0.0155773	23	0.0256252	Yes	No
Brain-Caudate(basalganglia)	191	OVCH1	ENSG00000187950.8	12	0.00120657	0.0289576	24	0.0395073	Yes	No
Brain-Caudate(basalganglia)	191	TMTC1	ENSG00000133687.15	12	0.000972802	0.0243201	25	0.0349077	Yes	No
Brain-Caudate(basalganglia)	191	IPO8	ENSG00000133704.9	12	2.75538e-11	6.33737e-10	23	1.01897e-08	Yes	Yes
Brain-Caudate(basalganglia)	191	CAPRIN2	ENSG00000110888.17	12	1.53403e-08	3.37486e-07	22	3.44398e-06	Yes	Yes
Brain-Caudate(basalganglia)	191	RP11-77I22.2	ENSG00000246331.2	12	0.00081188	0.0178613	22	0.0281741	Yes	No
Brain-Caudate(basalganglia)	191	LINC00941	ENSG00000235884.3	12	8.04331e-06	0.000176953	22	0.000924553	Yes	Yes
Brain-Caudate(basalganglia)	191	TSPAN11	ENSG00000110900.14	12	3.47941e-28	8.35059e-27	24	9.92519e-25	Yes	Yes
Brain-Caudate(basalganglia)	191	DDX11	ENSG00000013573.16	12	3.53947e-57	8.49473e-56	24	3.86192e-52	Yes	Yes
Brain-Caudate(basalganglia)	191	OVOS2	ENSG00000177359.17	12	7.81954e-06	0.000187669	24	0.00096981	Yes	Yes
Brain-Caudate(basalganglia)	191	FAM60A	ENSG00000139146.13	12	0.00176522	0.0406001	23	0.050414	No	No
Brain-Caudate(basalganglia)	191	DENND5B	ENSG00000170456.15	12	0.000176584	0.00406143	23	0.0104215	Yes	No
Brain-Caudate(basalganglia)	191	ETFBKMT	ENSG00000139160.13	12	0.00267824	0.0589213	22	0.0676912	No	No
Brain-Caudate(basalganglia)	191	AMN1	ENSG00000151743.10	12	0.0030706	0.0706238	23	0.0785837	No	No
Brain-Caudate(basalganglia)	191	H3F3C	ENSG00000188375.4	12	0.000196243	0.00431735	22	0.0108576	Yes	No
Brain-Caudate(basalganglia)	191	KIAA1551	ENSG00000174718.11	12	4.88065e-06	0.000107374	22	0.000597491	Yes	Yes
Brain-Caudate(basalganglia)	191	RP11-50I19.2	ENSG00000276136.1	12	2.60551e-06	5.73213e-05	22	0.000348625	Yes	Yes
Brain-Caudate(basalganglia)	191	BICD1	ENSG00000151746.13	12	0.00121212	0.029091	24	0.039624	Yes	No
Brain-Caudate(basalganglia)	191	FGD4	ENSG00000139132.14	12	0.000782573	0.0187817	24	0.0291546	Yes	No
Brain-Caudate(basalganglia)	191	DNM1L	ENSG00000087470.17	12	0.000790514	0.0173913	22	0.0276476	Yes	No
Brain-Caudate(basalganglia)	191	YARS2	ENSG00000139131.12	12	0.000766829	0.0168702	22	0.0270582	Yes	No
Brain-Caudate(basalganglia)	191	PKP2	ENSG00000057294.14	12	9.29635e-05	0.00213816	23	0.0066307	Yes	Yes
Brain-Caudate(basalganglia)	191	SYT10	ENSG00000110975.8	12	6.06863e-05	0.00109235	18	0.0040017	Yes	Yes
Brain-Caudate(basalganglia)	191	ALG10	ENSG00000139133.6	12	0.00167476	0.0234467	14	0.033996	Yes	No
Brain-Caudate(basalganglia)	191	ALG10B	ENSG00000175548.8	12	0.000396277	0.0051516	13	0.0122511	Yes	No
Brain-Caudate(basalganglia)	191	CPNE8	ENSG00000139117.13	12	0.000242119	0.00314755	13	0.0087094	Yes	Yes
Brain-Caudate(basalganglia)	191	RP11-554L12.1	ENSG00000258144.1	12	4.67088e-05	0.000467088	10	0.00205616	Yes	Yes
Brain-Caudate(basalganglia)	191	KIF21A	ENSG00000139116.18	12	7.87286e-05	0.000944743	12	0.00357473	Yes	Yes
Brain-Caudate(basalganglia)	191	ABCD2	ENSG00000173208.3	12	0.00331307	0.0430699	13	0.0527816	No	No
Brain-Caudate(basalganglia)	191	SLC2A13	ENSG00000151229.12	12	0.000433036	0.00692857	16	0.0149729	Yes	No
Brain-Caudate(basalganglia)	191	LRRK2	ENSG00000188906.14	12	4.19329e-10	6.70926e-09	16	9.37801e-08	Yes	Yes
Brain-Caudate(basalganglia)	191	CNTN1	ENSG00000018236.14	12	0.00174304	0.0366039	21	0.0466495	Yes	No
Brain-Caudate(basalganglia)	191	PDZRN4	ENSG00000165966.14	12	0.00205875	0.0432337	21	0.0529503	No	No
Brain-Caudate(basalganglia)	191	GXYLT1	ENSG00000151233.10	12	1.21964e-06	2.19535e-05	18	0.00014902	Yes	Yes
Brain-Caudate(basalganglia)	191	YAF2	ENSG00000015153.14	12	0.000874734	0.0166199	19	0.0267752	Yes	No
Brain-Caudate(basalganglia)	191	PPHLN1	ENSG00000134283.17	12	0.000841751	0.016835	20	0.027018	Yes	No
Brain-Caudate(basalganglia)	191	ZCRB1	ENSG00000139168.7	12	7.20985e-05	0.00136987	19	0.00477841	Yes	Yes
Brain-Caudate(basalganglia)	191	PRICKLE1	ENSG00000139174.11	12	0.00265371	0.0504205	19	0.0596938	No	No
Brain-Caudate(basalganglia)	191	PUS7L	ENSG00000129317.14	12	0.00717826	0.0933174	13	0.0999574	No	No
Brain-Caudate(basalganglia)	191	IRAK4	ENSG00000198001.13	12	0.00437172	0.0568324	13	0.0657316	No	No
Brain-Caudate(basalganglia)	191	TWF1	ENSG00000151239.13	12	0.000486341	0.00583609	12	0.0133295	Yes	No
Brain-Caudate(basalganglia)	191	TMEM117	ENSG00000139173.9	12	0.00319803	0.0447725	14	0.0544262	No	No
Brain-Caudate(basalganglia)	191	RP11-499A10.3	ENSG00000275286.1	12	0.0159239	0.143315	9	0.147777	No	No
Brain-Caudate(basalganglia)	191	NELL2	ENSG00000184613.10	12	0.00301627	0.033179	11	0.0434005	Yes	No
Brain-Caudate(basalganglia)	191	DBX2	ENSG00000185610.6	12	0.00334403	0.0300963	9	0.0405829	Yes	No
Brain-Caudate(basalganglia)	191	ANO6	ENSG00000177119.15	12	0.0039859	0.0438449	11	0.0535293	No	No
Brain-Caudate(basalganglia)	191	RP11-352M15.2	ENSG00000273015.2	12	0.000452989	0.00452989	10	0.0112336	Yes	No
Brain-Caudate(basalganglia)	191	ARID2	ENSG00000189079.15	12	0.00731082	0.080419	11	0.0877276	No	No
Brain-Caudate(basalganglia)	191	SCAF11	ENSG00000139218.17	12	0.00445215	0.0489737	11	0.0583379	No	No
Brain-Caudate(basalganglia)	191	SLC38A1	ENSG00000111371.15	12	0.00105157	0.0126188	12	0.0222919	Yes	No
Brain-Caudate(basalganglia)	191	SLC38A2	ENSG00000134294.13	12	0.000590701	0.00708841	12	0.0151704	Yes	No
Brain-Caudate(basalganglia)	191	RP11-96H19.1	ENSG00000257261.5	12	1.65236e-19	2.80902e-18	17	1.28995e-16	Yes	Yes
Brain-Caudate(basalganglia)	191	RP11-474P2.6	ENSG00000275481.1	12	0.0096015	0.115218	12	0.120694	No	No
Brain-Caudate(basalganglia)	191	RP11-446N19.1	ENSG00000272369.1	12	0.000146627	0.00205277	14	0.00641598	Yes	Yes
Brain-Caudate(basalganglia)	191	RP11-618L22.1	ENSG00000274723.1	12	4.06635e-05	0.000609952	15	0.00255282	Yes	Yes
Brain-Caudate(basalganglia)	191	AMIGO2	ENSG00000139211.6	12	3.65586e-07	5.4838e-06	15	4.36042e-05	Yes	Yes
Brain-Caudate(basalganglia)	191	PCED1B	ENSG00000179715.12	12	2.59315e-06	4.14904e-05	16	0.000260713	Yes	Yes
Brain-Caudate(basalganglia)	191	RP11-493L12.4	ENSG00000258181.1	12	5.01568e-08	7.52351e-07	15	7.15186e-06	Yes	Yes
Brain-Caudate(basalganglia)	191	LINC02156	ENSG00000257906.1	12	9.96778e-08	1.49517e-06	15	1.34071e-05	Yes	Yes
Brain-Caudate(basalganglia)	191	RPAP3	ENSG00000005175.9	12	0.000330547	0.00561929	17	0.0129929	Yes	No
Brain-Caudate(basalganglia)	191	ENDOU	ENSG00000111405.8	12	3.96619e-05	0.000674253	17	0.00275969	Yes	Yes
Brain-Caudate(basalganglia)	191	RP1-197B17.4	ENSG00000274902.1	12	1.14218e-05	0.00019417	17	0.00099717	Yes	Yes
Brain-Caudate(basalganglia)	191	RAPGEF3	ENSG00000079337.15	12	3.59942e-09	6.11902e-08	17	7.21156e-07	Yes	Yes
Brain-Caudate(basalganglia)	191	SLC48A1	ENSG00000211584.13	12	0.0099635	0.169379	17	0.172945	No	No
Brain-Caudate(basalganglia)	191	HDAC7	ENSG00000061273.17	12	0.000651295	0.011072	17	0.0204639	Yes	No
Brain-Caudate(basalganglia)	191	VDR	ENSG00000111424.10	12	0.00405022	0.0688538	17	0.0769202	No	No
Brain-Caudate(basalganglia)	191	TMEM106C	ENSG00000134291.11	12	3.60388e-06	6.12659e-05	17	0.000370263	Yes	Yes
Brain-Caudate(basalganglia)	191	COL2A1	ENSG00000139219.17	12	0.00425306	0.0723021	17	0.0801337	No	No
Brain-Caudate(basalganglia)	191	RP1-228P16.8	ENSG00000276814.1	12	0.00094888	0.0151821	16	0.0251766	Yes	No
Brain-Caudate(basalganglia)	191	SENP1	ENSG00000079387.13	12	0.00329723	0.0527557	16	0.0619141	No	No
Brain-Caudate(basalganglia)	191	PFKM	ENSG00000152556.15	12	0.00188274	0.0301239	16	0.0406117	Yes	No
Brain-Caudate(basalganglia)	191	ASB8	ENSG00000177981.10	12	1.4266e-09	2.28256e-08	16	2.90879e-07	Yes	Yes
Brain-Caudate(basalganglia)	191	CCDC184	ENSG00000177875.4	12	0.000563165	0.00901064	16	0.0177702	Yes	No
Brain-Caudate(basalganglia)	191	RP11-370I10.12	ENSG00000269514.1	12	0.00423475	0.0677559	16	0.0758942	No	No
Brain-Caudate(basalganglia)	191	OR10AD1	ENSG00000172640.3	12	0.00198181	0.031709	16	0.0420713	Yes	No
Brain-Caudate(basalganglia)	191	RP11-370I10.10	ENSG00000275228.1	12	0.000259184	0.00388776	15	0.0100972	Yes	No
Brain-Caudate(basalganglia)	191	H1FNT	ENSG00000187166.1	12	0.000152664	0.00228997	15	0.00696372	Yes	Yes
Brain-Caudate(basalganglia)	191	ZNF641	ENSG00000167528.12	12	0.00108912	0.0163368	15	0.026464	Yes	No
Brain-Caudate(basalganglia)	191	RP11-370I10.11	ENSG00000273765.1	12	3.3596e-06	5.0394e-05	15	0.000310754	Yes	Yes
Brain-Caudate(basalganglia)	191	C12orf54	ENSG00000177627.9	12	1.67232e-05	0.000234125	14	0.00116263	Yes	Yes
Brain-Caudate(basalganglia)	191	OR8S1	ENSG00000197376.2	12	0.000809323	0.0105212	13	0.0197844	Yes	No
Brain-Caudate(basalganglia)	191	KANSL2	ENSG00000139620.12	12	3.0324e-05	0.000394212	13	0.00179219	Yes	Yes
Brain-Caudate(basalganglia)	191	CCNT1	ENSG00000129315.10	12	0.00104671	0.0136072	13	0.0234281	Yes	No
Brain-Caudate(basalganglia)	191	ADCY6	ENSG00000174233.11	12	0.00317176	0.0380611	12	0.048014	Yes	No
Brain-Caudate(basalganglia)	191	RP11-579D7.4	ENSG00000257660.5	12	0.00072382	0.00868584	12	0.0173443	Yes	No
Brain-Caudate(basalganglia)	191	CACNB3	ENSG00000167535.7	12	7.20892e-11	8.6507e-10	12	1.36084e-08	Yes	Yes
Brain-Caudate(basalganglia)	191	DDX23	ENSG00000174243.9	12	0.00904482	0.108538	12	0.114414	No	No
Brain-Caudate(basalganglia)	191	RND1	ENSG00000172602.9	12	0.00972794	0.116735	12	0.122156	No	No
Brain-Caudate(basalganglia)	191	CCDC65	ENSG00000139537.10	12	0.000971532	0.0116584	12	0.0211989	Yes	No
Brain-Caudate(basalganglia)	191	FKBP11	ENSG00000134285.10	12	2.55278e-10	3.06334e-09	12	4.48165e-08	Yes	Yes
Brain-Caudate(basalganglia)	191	ARF3	ENSG00000134287.9	12	3.76501e-05	0.000451801	12	0.002	Yes	Yes
Brain-Caudate(basalganglia)	191	WNT10B	ENSG00000169884.13	12	0.00128572	0.0154286	12	0.025467	Yes	No
Brain-Caudate(basalganglia)	191	WNT1	ENSG00000125084.11	12	0.00175779	0.0210935	12	0.0315588	Yes	No
Brain-Caudate(basalganglia)	191	DDN	ENSG00000181418.7	12	0.00853784	0.102454	12	0.108669	No	No
Brain-Caudate(basalganglia)	191	PRKAG1	ENSG00000181929.11	12	0.00599833	0.0719799	12	0.0798192	No	No
Brain-Caudate(basalganglia)	191	KMT2D	ENSG00000167548.14	12	0.00158328	0.0189994	12	0.0293696	Yes	No
Brain-Caudate(basalganglia)	191	RHEBL1	ENSG00000167550.10	12	7.25345e-06	7.9788e-05	11	0.000465195	Yes	Yes
Brain-Caudate(basalganglia)	191	DHH	ENSG00000139549.2	12	0.00299272	0.03292	11	0.0431801	Yes	No
Brain-Caudate(basalganglia)	191	LMBR1L	ENSG00000139636.15	12	0.00059097	0.00650067	11	0.0143273	Yes	No
Brain-Caudate(basalganglia)	191	TUBA1B	ENSG00000123416.15	12	0.00188352	0.0207187	11	0.0311583	Yes	No
Brain-Caudate(basalganglia)	191	TUBA1A	ENSG00000167552.13	12	0.0117654	0.129419	11	0.134385	No	No
Brain-Caudate(basalganglia)	191	TUBA1C	ENSG00000167553.15	12	3.95038e-07	4.34541e-06	11	3.51868e-05	Yes	Yes
Brain-Caudate(basalganglia)	191	PRPH	ENSG00000135406.13	12	0.00420412	0.0462453	11	0.055808	No	No
Brain-Caudate(basalganglia)	191	TROAP	ENSG00000135451.12	12	0.00462808	0.0509089	11	0.0601624	No	No
Brain-Caudate(basalganglia)	191	C1QL4	ENSG00000186897.4	12	0.00525011	0.0577512	11	0.0666205	No	No
Brain-Caudate(basalganglia)	191	DNAJC22	ENSG00000178401.14	12	0.00527383	0.0527383	10	0.0619019	No	No
Brain-Caudate(basalganglia)	191	SPATS2	ENSG00000123352.17	12	0.00272633	0.0299896	11	0.0404934	Yes	No
Brain-Caudate(basalganglia)	191	KCNH3	ENSG00000135519.6	12	0.0106027	0.0954246	9	0.101938	No	No
Brain-Caudate(basalganglia)	191	MCRS1	ENSG00000187778.13	12	0.00545603	0.0491043	9	0.0584552	No	No
Brain-Caudate(basalganglia)	191	PRPF40B	ENSG00000110844.13	12	0.00836503	0.0752853	9	0.0829383	No	No
Brain-Caudate(basalganglia)	191	FAM186B	ENSG00000135436.8	12	0.00701017	0.0630915	9	0.0715141	No	No
Brain-Caudate(basalganglia)	191	FMNL3	ENSG00000161791.13	12	0.00540916	0.0486825	9	0.0580633	No	No
Brain-Caudate(basalganglia)	191	TMBIM6	ENSG00000139644.12	12	0.00139148	0.0125233	9	0.0221786	Yes	No
Brain-Caudate(basalganglia)	191	NCKAP5L	ENSG00000167566.16	12	0.00520197	0.0468178	9	0.0563381	No	No
Brain-Caudate(basalganglia)	191	BCDIN3D	ENSG00000186666.5	12	0.0204049	0.183645	9	0.186861	No	No
Brain-Caudate(basalganglia)	191	FAIM2	ENSG00000135472.8	12	0.00734629	0.0661166	9	0.0743189	No	No
Brain-Caudate(basalganglia)	191	RP11-70F11.8	ENSG00000257771.5	12	0.0225011	0.20251	9	0.205298	No	No
Brain-Caudate(basalganglia)	191	AQP5	ENSG00000161798.6	12	8.90645e-19	8.01581e-18	9	3.47065e-16	Yes	Yes
Brain-Caudate(basalganglia)	191	AQP6	ENSG00000086159.12	12	0.00351664	0.0316497	9	0.0420135	Yes	No
Brain-Caudate(basalganglia)	191	RACGAP1	ENSG00000161800.12	12	0.00134792	0.0121313	9	0.0217368	Yes	No
Brain-Caudate(basalganglia)	191	ASIC1	ENSG00000110881.11	12	0.00241461	0.0241461	10	0.0347442	Yes	No
Brain-Caudate(basalganglia)	191	SMARCD1	ENSG00000066117.14	12	0.00978738	0.0978738	10	0.104279	No	No
Brain-Caudate(basalganglia)	191	GPD1	ENSG00000167588.12	12	0.0111836	0.111836	10	0.117543	No	No
Brain-Caudate(basalganglia)	191	COX14	ENSG00000178449.8	12	0.000248198	0.00248198	10	0.00738582	Yes	Yes
Brain-Caudate(basalganglia)	191	CERS5	ENSG00000139624.12	12	2.25602e-12	2.25602e-11	10	4.42565e-10	Yes	Yes
Brain-Caudate(basalganglia)	191	LIMA1	ENSG00000050405.13	12	6.21788e-05	0.000621788	10	0.00259162	Yes	Yes
Brain-Caudate(basalganglia)	191	FAM186A	ENSG00000185958.9	12	4.53288e-06	4.98616e-05	11	0.000307889	Yes	Yes
Brain-Caudate(basalganglia)	191	LARP4	ENSG00000161813.21	12	0.00441369	0.0485506	11	0.057944	No	No
Brain-Caudate(basalganglia)	191	DIP2B	ENSG00000066084.12	12	0.00471887	0.0519076	11	0.0611079	No	No
Brain-Caudate(basalganglia)	191	ATF1	ENSG00000123268.8	12	5.7061e-06	6.27671e-05	11	0.000378455	Yes	Yes
Brain-Caudate(basalganglia)	191	METTL7A	ENSG00000185432.11	12	0.0208723	0.229595	11	0.231852	No	No
Brain-Caudate(basalganglia)	191	RP11-407N8.6	ENSG00000274156.1	12	0.000226394	0.00249034	11	0.00740193	Yes	Yes
Brain-Caudate(basalganglia)	191	SLC11A2	ENSG00000110911.14	12	0.00925759	0.101834	11	0.108149	No	No
Brain-Caudate(basalganglia)	191	LETMD1	ENSG00000050426.15	12	1.80988e-05	0.000180988	10	0.000941604	Yes	Yes
Brain-Caudate(basalganglia)	191	CSRNP2	ENSG00000110925.6	12	0.0102015	0.112216	11	0.117861	No	No
Brain-Caudate(basalganglia)	191	TFCP2	ENSG00000135457.9	12	0.000287922	0.00316714	11	0.0087503	Yes	Yes
Brain-Caudate(basalganglia)	191	POU6F1	ENSG00000184271.16	12	0.00719945	0.0791939	11	0.0865782	No	No
Brain-Caudate(basalganglia)	191	DAZAP2	ENSG00000183283.15	12	0.000929338	0.0111521	12	0.0205642	Yes	No
Brain-Caudate(basalganglia)	191	SMAGP	ENSG00000170545.16	12	0.00316128	0.0379353	12	0.0479198	Yes	No
Brain-Caudate(basalganglia)	191	BIN2	ENSG00000110934.10	12	0.000566132	0.00679358	12	0.0147759	Yes	No
Brain-Caudate(basalganglia)	191	GALNT6	ENSG00000139629.15	12	9.8066e-17	1.27486e-15	13	4.25381e-14	Yes	Yes
Brain-Caudate(basalganglia)	191	SLC4A8	ENSG00000050438.16	12	0.000489817	0.00734726	15	0.015494	Yes	No
Brain-Caudate(basalganglia)	191	SCN8A	ENSG00000196876.15	12	0.00125761	0.0226369	18	0.033187	Yes	No
Brain-Caudate(basalganglia)	191	FIGNL2	ENSG00000261308.2	12	0.00261342	0.0444281	17	0.0541069	No	No
Brain-Caudate(basalganglia)	191	ACVRL1	ENSG00000139567.12	12	0.00167596	0.0284913	17	0.039025	Yes	No
Brain-Caudate(basalganglia)	191	ACVR1B	ENSG00000135503.12	12	0.000278929	0.00474179	17	0.0115985	Yes	No
Brain-Caudate(basalganglia)	191	GRASP	ENSG00000161835.10	12	0.00023338	0.00396746	17	0.0102527	Yes	No
Brain-Caudate(basalganglia)	191	NR4A1	ENSG00000123358.19	12	0.000785169	0.0133479	17	0.0231462	Yes	No
Brain-Caudate(basalganglia)	191	RP11-1100L3.8	ENSG00000259884.1	12	0.000176461	0.00299984	17	0.00841405	Yes	Yes
Brain-Caudate(basalganglia)	191	ATG101	ENSG00000123395.14	12	0.00622298	0.105791	17	0.111836	No	No
Brain-Caudate(basalganglia)	191	KRT7	ENSG00000135480.15	12	0.00118371	0.0189393	16	0.0292992	Yes	No
Brain-Caudate(basalganglia)	191	KRT86	ENSG00000170442.11	12	0.00104782	0.0167651	16	0.0269523	Yes	No
Brain-Caudate(basalganglia)	191	KRT81	ENSG00000205426.10	12	2.16184e-07	3.45895e-06	16	2.86174e-05	Yes	Yes
Brain-Caudate(basalganglia)	191	KRT6B	ENSG00000185479.5	12	0.0027399	0.0438384	16	0.0535253	No	No
Brain-Caudate(basalganglia)	191	KRT6A	ENSG00000205420.10	12	0.000877266	0.0140363	16	0.0239291	Yes	No
Brain-Caudate(basalganglia)	191	KRT5	ENSG00000186081.11	12	0.00168577	0.0252865	15	0.0359219	Yes	No
Brain-Caudate(basalganglia)	191	KRT2	ENSG00000172867.3	12	0.00181943	0.0291108	16	0.0396362	Yes	No
Brain-Caudate(basalganglia)	191	KRT1	ENSG00000167768.4	12	0.00317777	0.0508442	16	0.0601172	No	No
Brain-Caudate(basalganglia)	191	KRT4	ENSG00000170477.12	12	0.000300374	0.00480599	16	0.0117034	Yes	No
Brain-Caudate(basalganglia)	191	KRT8	ENSG00000170421.12	12	0.00286864	0.048767	17	0.058145	No	No
Brain-Caudate(basalganglia)	191	KRT18	ENSG00000111057.10	12	0.00416186	0.0707517	17	0.0786913	No	No
Brain-Caudate(basalganglia)	191	EIF4B	ENSG00000063046.17	12	0.000495374	0.00842137	17	0.01698	Yes	No
Brain-Caudate(basalganglia)	191	TNS2	ENSG00000111077.17	12	3.80609e-10	6.47035e-09	17	9.07197e-08	Yes	Yes
Brain-Caudate(basalganglia)	191	SPRYD3	ENSG00000167778.8	12	0.000780629	0.0132707	17	0.023056	Yes	No
Brain-Caudate(basalganglia)	191	IGFBP6	ENSG00000167779.7	12	0.00057457	0.0097677	17	0.0187864	Yes	No
Brain-Caudate(basalganglia)	191	CSAD	ENSG00000139631.18	12	0.00219249	0.0372723	17	0.0472793	Yes	No
Brain-Caudate(basalganglia)	191	ZNF740	ENSG00000139651.10	12	0.00111041	0.018877	17	0.0292424	Yes	No
Brain-Caudate(basalganglia)	191	ITGB7	ENSG00000139626.15	12	0.00147811	0.0251278	17	0.0357334	Yes	No
Brain-Caudate(basalganglia)	191	RARG	ENSG00000172819.16	12	0.000274863	0.00467267	17	0.0114763	Yes	No
Brain-Caudate(basalganglia)	191	MFSD5	ENSG00000182544.8	12	0.00557493	0.0891989	16	0.096116	No	No
Brain-Caudate(basalganglia)	191	ESPL1	ENSG00000135476.11	12	1.08739e-24	1.73982e-23	16	1.39994e-21	Yes	Yes
Brain-Caudate(basalganglia)	191	PFDN5	ENSG00000123349.13	12	0.000219602	0.00351364	16	0.00939778	Yes	Yes
Brain-Caudate(basalganglia)	191	C12orf10	ENSG00000139637.13	12	0.00272087	0.0435339	16	0.0532282	No	No
Brain-Caudate(basalganglia)	191	AAAS	ENSG00000094914.12	12	0.000707743	0.0113239	16	0.020791	Yes	No
Brain-Caudate(basalganglia)	191	SP7	ENSG00000170374.5	12	0.000829634	0.0124445	15	0.0220935	Yes	No
Brain-Caudate(basalganglia)	191	SP1	ENSG00000185591.9	12	4.68421e-06	7.02631e-05	15	0.000417697	Yes	Yes
Brain-Caudate(basalganglia)	191	PRR13	ENSG00000205352.10	12	0.000276654	0.00387315	14	0.0100734	Yes	No
Brain-Caudate(basalganglia)	191	PCBP2	ENSG00000197111.15	12	0.000146164	0.0020463	14	0.00640151	Yes	Yes
Brain-Caudate(basalganglia)	191	MAP3K12	ENSG00000139625.12	12	0.000570986	0.0079938	14	0.0164108	Yes	No
Brain-Caudate(basalganglia)	191	TARBP2	ENSG00000139546.10	12	0.00203435	0.0264465	13	0.0370373	Yes	No
Brain-Caudate(basalganglia)	191	NPFF	ENSG00000139574.8	12	0.000781726	0.0101624	13	0.0192906	Yes	No
Brain-Caudate(basalganglia)	191	ATF7	ENSG00000170653.18	12	0.00218892	0.0306448	14	0.0410926	Yes	No
Brain-Caudate(basalganglia)	191	ATP5G2	ENSG00000135390.17	12	4.15188e-24	4.98225e-23	12	3.79089e-21	Yes	Yes
Brain-Caudate(basalganglia)	191	CALCOCO1	ENSG00000012822.15	12	0.000733454	0.00880145	12	0.017498	Yes	No
Brain-Caudate(basalganglia)	191	CISTR	ENSG00000260492.2	12	0.00218675	0.0240542	11	0.0346476	Yes	No
Brain-Caudate(basalganglia)	191	HOXC4	ENSG00000198353.7	12	1.43783e-05	0.00017254	12	0.00090422	Yes	Yes
Brain-Caudate(basalganglia)	191	FLJ12825	ENSG00000248265.1	12	1.36106e-06	1.76938e-05	13	0.000122716	Yes	Yes
Brain-Caudate(basalganglia)	191	RP11-834C11.4	ENSG00000250742.2	12	7.88085e-05	0.000945702	12	0.00357613	Yes	Yes
Brain-Caudate(basalganglia)	191	SMUG1	ENSG00000123415.15	12	0.000437516	0.00568771	13	0.0130859	Yes	No
Brain-Caudate(basalganglia)	191	CBX5	ENSG00000094916.15	12	0.000995775	0.0129451	13	0.022681	Yes	No
Brain-Caudate(basalganglia)	191	HNRNPA1	ENSG00000135486.17	12	0.0034895	0.0453635	13	0.0549883	No	No
Brain-Caudate(basalganglia)	191	NFE2	ENSG00000123405.13	12	0.000184316	0.0023961	13	0.00720099	Yes	Yes
Brain-Caudate(basalganglia)	191	COPZ1	ENSG00000111481.9	12	1.44581e-05	0.000202414	14	0.00102962	Yes	Yes
Brain-Caudate(basalganglia)	191	GPR84	ENSG00000139572.3	12	0.0124702	0.174583	14	0.177899	No	No
Brain-Caudate(basalganglia)	191	ZNF385A	ENSG00000161642.17	12	3.43536e-05	0.000480951	14	0.00210445	Yes	Yes
Brain-Caudate(basalganglia)	191	ITGA5	ENSG00000161638.10	12	9.06974e-07	1.26976e-05	14	9.15932e-05	Yes	Yes
Brain-Caudate(basalganglia)	191	GTSF1	ENSG00000170627.10	12	0.00244758	0.0342662	14	0.0444458	Yes	No
Brain-Caudate(basalganglia)	191	NCKAP1L	ENSG00000123338.12	12	0.00120229	0.0180343	15	0.028382	Yes	No
Brain-Caudate(basalganglia)	191	PDE1B	ENSG00000123360.11	12	0.00399436	0.0599155	15	0.0686209	No	No
Brain-Caudate(basalganglia)	191	PPP1R1A	ENSG00000135447.16	12	0.00113168	0.0169752	15	0.027181	Yes	No
Brain-Caudate(basalganglia)	191	DCD	ENSG00000161634.11	12	0.000364684	0.00547026	15	0.0127534	Yes	No
Brain-Caudate(basalganglia)	191	MUCL1	ENSG00000172551.10	12	5.43638e-05	0.000761093	14	0.00301667	Yes	Yes
Brain-Caudate(basalganglia)	191	TESPA1	ENSG00000135426.15	12	0.0036625	0.0476125	13	0.0570958	No	No
Brain-Caudate(basalganglia)	191	METTL7B	ENSG00000170439.6	12	8.99139e-06	0.000107897	12	0.000600031	Yes	Yes
Brain-Caudate(basalganglia)	191	ITGA7	ENSG00000135424.15	12	0.0116286	0.139543	12	0.144116	No	No
Brain-Caudate(basalganglia)	191	BLOC1S1	ENSG00000135441.7	12	5.64104e-06	6.20514e-05	11	0.000374512	Yes	Yes
Brain-Caudate(basalganglia)	191	RDH5	ENSG00000135437.9	12	1.2328e-11	1.35608e-10	11	2.38724e-09	Yes	Yes
Brain-Caudate(basalganglia)	191	CD63	ENSG00000135404.11	12	0.00929055	0.102196	11	0.108452	No	No
Brain-Caudate(basalganglia)	191	GDF11	ENSG00000135414.9	12	0.00247047	0.0271752	11	0.0377352	Yes	No
Brain-Caudate(basalganglia)	191	SARNP	ENSG00000205323.8	12	0.00810981	0.0892079	11	0.096116	No	No
Brain-Caudate(basalganglia)	191	ORMDL2	ENSG00000123353.9	12	0.00252578	0.0277835	11	0.0383399	Yes	No
Brain-Caudate(basalganglia)	191	DNAJC14	ENSG00000135392.15	12	0.000949768	0.0104474	11	0.0196878	Yes	No
Brain-Caudate(basalganglia)	191	MMP19	ENSG00000123342.15	12	0.00245535	0.0270088	11	0.0375731	Yes	No
Brain-Caudate(basalganglia)	191	PYM1	ENSG00000170473.16	12	0.0032889	0.0361779	11	0.046259	Yes	No
Brain-Caudate(basalganglia)	191	DGKA	ENSG00000065357.19	12	0.00110775	0.0121852	11	0.0217958	Yes	No
Brain-Caudate(basalganglia)	191	PMEL	ENSG00000185664.14	12	0.026907	0.295977	11	0.297449	No	No
Brain-Caudate(basalganglia)	191	CDK2	ENSG00000123374.10	12	0.000512726	0.00563999	11	0.0130222	Yes	No
Brain-Caudate(basalganglia)	191	RAB5B	ENSG00000111540.15	12	0.00650696	0.0715765	11	0.0794494	No	No
Brain-Caudate(basalganglia)	191	SUOX	ENSG00000139531.12	12	1.9256e-09	2.11816e-08	11	2.72603e-07	Yes	Yes
Brain-Caudate(basalganglia)	191	IKZF4	ENSG00000123411.14	12	0.00258095	0.0283905	11	0.0389293	Yes	No
Brain-Caudate(basalganglia)	191	RPS26	ENSG00000197728.9	12	3.64657e-55	4.01123e-54	11	1.21574e-50	Yes	Yes
Brain-Caudate(basalganglia)	191	ERBB3	ENSG00000065361.14	12	0.00160132	0.0176145	11	0.027917	Yes	No
Brain-Caudate(basalganglia)	191	PA2G4	ENSG00000170515.13	12	0.0243205	0.267525	11	0.269362	No	No
Brain-Caudate(basalganglia)	191	RPL41	ENSG00000229117.8	12	0.00433114	0.0476425	11	0.0571189	No	No
Brain-Caudate(basalganglia)	191	ZC3H10	ENSG00000135482.6	12	0.0229094	0.252003	11	0.253944	No	No
Brain-Caudate(basalganglia)	191	ESYT1	ENSG00000139641.12	12	0.0107327	0.107327	10	0.113282	No	No
Brain-Caudate(basalganglia)	191	MYL6B	ENSG00000196465.10	12	0.00214248	0.0214248	10	0.0318961	Yes	No
Brain-Caudate(basalganglia)	191	MYL6	ENSG00000092841.18	12	0.0407295	0.407295	10	0.40799	No	No
Brain-Caudate(basalganglia)	191	SMARCC2	ENSG00000139613.11	12	0.00448975	0.0448975	10	0.0545252	No	No
Brain-Caudate(basalganglia)	191	RNF41	ENSG00000181852.17	12	0.000323117	0.00323117	10	0.00887219	Yes	Yes
Brain-Caudate(basalganglia)	191	NABP2	ENSG00000139579.12	12	0.00408591	0.0408591	10	0.0506388	No	No
Brain-Caudate(basalganglia)	191	SLC39A5	ENSG00000139540.11	12	0.0118698	0.118698	10	0.124032	No	No
Brain-Caudate(basalganglia)	191	ANKRD52	ENSG00000139645.9	12	0.00172136	0.0172136	10	0.0274586	Yes	No
Brain-Caudate(basalganglia)	191	COQ10A	ENSG00000135469.13	12	0.00394178	0.0354761	9	0.0455929	Yes	No
Brain-Caudate(basalganglia)	191	CS	ENSG00000062485.18	12	0.0118473	0.106626	9	0.11266	No	No
Brain-Caudate(basalganglia)	191	CNPY2	ENSG00000257727.5	12	0.0106584	0.0959259	9	0.102408	No	No
Brain-Caudate(basalganglia)	191	PAN2	ENSG00000135473.14	12	0.0131118	0.118006	9	0.123358	No	No
Brain-Caudate(basalganglia)	191	IL23A	ENSG00000110944.8	12	0.000252055	0.00226849	9	0.0069151	Yes	Yes
Brain-Caudate(basalganglia)	191	STAT2	ENSG00000170581.13	12	0.00298218	0.0268396	9	0.0374006	Yes	No
Brain-Caudate(basalganglia)	191	TIMELESS	ENSG00000111602.11	12	0.00461196	0.0415076	9	0.0512539	No	No
Brain-Caudate(basalganglia)	191	MIP	ENSG00000135517.6	12	0.00305635	0.0244508	8	0.0350357	Yes	No
Brain-Caudate(basalganglia)	191	SPRYD4	ENSG00000176422.13	12	0.00525566	0.0420453	8	0.0517772	No	No
Brain-Caudate(basalganglia)	191	GLS2	ENSG00000135423.12	12	0.00156674	0.012534	8	0.0221894	Yes	No
Brain-Caudate(basalganglia)	191	RBMS2	ENSG00000076067.12	12	0.00605544	0.0484435	8	0.0578628	No	No
Brain-Caudate(basalganglia)	191	BAZ2A	ENSG00000076108.11	12	0.00347527	0.0278021	8	0.0383598	Yes	No
Brain-Caudate(basalganglia)	191	ATP5B	ENSG00000110955.8	12	0.000281624	0.00197137	7	0.00623101	Yes	Yes
Brain-Caudate(basalganglia)	191	PTGES3	ENSG00000110958.15	12	0.000951275	0.00665892	7	0.0145702	Yes	No
Brain-Caudate(basalganglia)	191	NACA	ENSG00000196531.10	12	0.000447418	0.00313193	7	0.00868468	Yes	Yes
Brain-Caudate(basalganglia)	191	PRIM1	ENSG00000198056.13	12	0.00229711	0.0160798	7	0.0261853	Yes	No
Brain-Caudate(basalganglia)	191	HSD17B6	ENSG00000025423.11	12	8.79525e-07	6.15667e-06	7	4.81991e-05	Yes	Yes
Brain-Caudate(basalganglia)	191	SDR9C7	ENSG00000170426.1	12	0.000233465	0.00186772	8	0.00598283	Yes	Yes
Brain-Caudate(basalganglia)	191	RDH16	ENSG00000139547.7	12	2.7513e-05	0.000220104	8	0.00110356	Yes	Yes
Brain-Caudate(basalganglia)	191	ZBTB39	ENSG00000166860.2	12	0.0445684	0.356547	8	0.35755	No	No
Brain-Caudate(basalganglia)	191	TAC3	ENSG00000166863.11	12	0.00371738	0.0297391	8	0.0402534	Yes	No
Brain-Caudate(basalganglia)	191	MYO1A	ENSG00000166866.12	12	0.0015518	0.0139662	9	0.0238341	Yes	No
Brain-Caudate(basalganglia)	191	NEMP1	ENSG00000166881.9	12	0.00280757	0.0252681	9	0.0359013	Yes	No
Brain-Caudate(basalganglia)	191	NAB2	ENSG00000166886.12	12	0.0163155	0.14684	9	0.151162	No	No
Brain-Caudate(basalganglia)	191	STAT6	ENSG00000166888.11	12	0.00140179	0.0126161	9	0.0222894	Yes	No
Brain-Caudate(basalganglia)	191	LRP1	ENSG00000123384.13	12	0.00143468	0.0129121	9	0.0226364	Yes	No
Brain-Caudate(basalganglia)	191	NXPH4	ENSG00000182379.9	12	0.000190525	0.00171472	9	0.00563437	Yes	Yes
Brain-Caudate(basalganglia)	191	SHMT2	ENSG00000182199.10	12	0.000297968	0.00268172	9	0.00778754	Yes	Yes
Brain-Caudate(basalganglia)	191	NDUFA4L2	ENSG00000185633.10	12	0.00552608	0.0497347	9	0.0590126	No	No
Brain-Caudate(basalganglia)	191	STAC3	ENSG00000185482.7	12	0.000232318	0.00232318	10	0.00702595	Yes	Yes
Brain-Caudate(basalganglia)	191	R3HDM2	ENSG00000179912.20	12	0.000803627	0.0088399	11	0.0175374	Yes	No
Brain-Caudate(basalganglia)	191	INHBC	ENSG00000175189.3	12	0.0019658	0.0216238	11	0.0321055	Yes	No
Brain-Caudate(basalganglia)	191	INHBE	ENSG00000139269.2	12	0.000340867	0.00374954	11	0.00982214	Yes	Yes
Brain-Caudate(basalganglia)	191	GLI1	ENSG00000111087.9	12	0.00722594	0.0794854	11	0.0868569	No	No
Brain-Caudate(basalganglia)	191	ARHGAP9	ENSG00000123329.17	12	0.00039528	0.00474336	12	0.0115985	Yes	No
Brain-Caudate(basalganglia)	191	MARS	ENSG00000166986.14	12	2.99149e-05	0.000358979	12	0.00165686	Yes	Yes
Brain-Caudate(basalganglia)	191	DDIT3	ENSG00000175197.11	12	0.00113982	0.0136778	12	0.0234984	Yes	No
Brain-Caudate(basalganglia)	191	MBD6	ENSG00000166987.14	12	0.00038577	0.00462924	12	0.0114026	Yes	No
Brain-Caudate(basalganglia)	191	DCTN2	ENSG00000175203.15	12	0.00941074	0.112929	12	0.118541	No	No
Brain-Caudate(basalganglia)	191	KIF5A	ENSG00000155980.11	12	0.0055112	0.0661344	12	0.0743275	No	No
Brain-Caudate(basalganglia)	191	PIP4K2C	ENSG00000166908.17	12	0.00155839	0.0187006	12	0.0290858	Yes	No
Brain-Caudate(basalganglia)	191	DTX3	ENSG00000178498.15	12	7.36083e-05	0.000883299	12	0.00339574	Yes	Yes
Brain-Caudate(basalganglia)	191	ARHGEF25	ENSG00000240771.6	12	0.000288057	0.00345669	12	0.00927821	Yes	Yes
Brain-Caudate(basalganglia)	191	SLC26A10	ENSG00000135502.17	12	0.00132158	0.015859	12	0.0259234	Yes	No
Brain-Caudate(basalganglia)	191	B4GALNT1	ENSG00000135454.13	12	0.00379423	0.0455308	12	0.0551433	No	No
Brain-Caudate(basalganglia)	191	OS9	ENSG00000135506.15	12	0.000543827	0.00652593	12	0.0143632	Yes	No
Brain-Caudate(basalganglia)	191	AGAP2	ENSG00000135439.11	12	0.0059726	0.0716712	12	0.0795447	No	No
Brain-Caudate(basalganglia)	191	TSPAN31	ENSG00000135452.9	12	0.00120682	0.0144818	12	0.0244592	Yes	No
Brain-Caudate(basalganglia)	191	CDK4	ENSG00000135446.16	12	0.0140025	0.168031	12	0.171675	No	No
Brain-Caudate(basalganglia)	191	MARCH9	ENSG00000139266.5	12	0.015267	0.183205	12	0.186434	No	No
Brain-Caudate(basalganglia)	191	CYP27B1	ENSG00000111012.9	12	0.00356669	0.0428003	12	0.0525241	No	No
Brain-Caudate(basalganglia)	191	METTL1	ENSG00000037897.16	12	0.00397698	0.0477238	12	0.0571937	No	No
Brain-Caudate(basalganglia)	191	METTL21B	ENSG00000123427.16	12	1.36189e-23	1.63427e-22	12	1.18403e-20	Yes	Yes
Brain-Caudate(basalganglia)	191	TSFM	ENSG00000123297.17	12	6.24018e-10	7.48822e-09	12	1.04267e-07	Yes	Yes
Brain-Caudate(basalganglia)	191	AVIL	ENSG00000135407.10	12	0.0100988	0.121185	12	0.12642	No	No
Brain-Caudate(basalganglia)	191	RP11-571M6.17	ENSG00000270039.1	12	0.000307498	0.00368997	12	0.00972214	Yes	Yes
Brain-Caudate(basalganglia)	191	RP11-571M6.18	ENSG00000269903.1	12	0.0034872	0.0418464	12	0.0515671	No	No
Brain-Caudate(basalganglia)	191	CTDSP2	ENSG00000175215.10	12	0.00924968	0.110996	12	0.116776	No	No
Brain-Caudate(basalganglia)	191	RP11-620J15.3	ENSG00000257698.1	12	0.000301867	0.0036224	12	0.00961711	Yes	Yes
Brain-Caudate(basalganglia)	191	ATP23	ENSG00000166896.7	12	9.68366e-33	1.16204e-31	12	2.27222e-29	Yes	Yes
Brain-Caudate(basalganglia)	191	LRIG3	ENSG00000139263.11	12	0.00453594	0.0635032	14	0.071927	No	No
Brain-Caudate(basalganglia)	191	SLC16A7	ENSG00000118596.11	12	0.00622076	0.0808699	13	0.0881455	No	No
Brain-Caudate(basalganglia)	191	FAM19A2	ENSG00000198673.10	12	3.31327e-05	0.000728919	22	0.00291712	Yes	Yes
Brain-Caudate(basalganglia)	191	USP15	ENSG00000135655.15	12	0.00321613	0.0546742	17	0.0636697	No	No
Brain-Caudate(basalganglia)	191	MON2	ENSG00000061987.14	12	0.000503215	0.00805143	16	0.0164901	Yes	No
Brain-Caudate(basalganglia)	191	LINC01465	ENSG00000221949.5	12	0.00269722	0.0404583	15	0.0503032	No	No
Brain-Caudate(basalganglia)	191	RP11-631N16.4	ENSG00000275180.1	12	0.000376153	0.00564229	15	0.0130242	Yes	No
Brain-Caudate(basalganglia)	191	RP11-631N16.2	ENSG00000257354.2	12	0.000898253	0.0134738	15	0.0232821	Yes	No
Brain-Caudate(basalganglia)	191	PPM1H	ENSG00000111110.11	12	0.00252136	0.0453845	18	0.0550065	No	No
Brain-Caudate(basalganglia)	191	AVPR1A	ENSG00000166148.3	12	4.64938e-06	6.50913e-05	14	0.000391172	Yes	Yes
Brain-Caudate(basalganglia)	191	DPY19L2	ENSG00000177990.11	12	6.08374e-10	9.1256e-09	15	1.24586e-07	Yes	Yes
Brain-Caudate(basalganglia)	191	TMEM5	ENSG00000118600.11	12	0.00177102	0.0247943	14	0.0353663	Yes	No
Brain-Caudate(basalganglia)	191	SRGAP1	ENSG00000196935.8	12	0.000409979	0.00614968	15	0.0138081	Yes	No
Brain-Caudate(basalganglia)	191	C12orf66	ENSG00000174206.12	12	0.00270271	0.0324325	12	0.0427629	Yes	No
Brain-Caudate(basalganglia)	191	C12orf56	ENSG00000185306.12	12	0.00749391	0.0899269	12	0.0967817	No	No
Brain-Caudate(basalganglia)	191	XPOT	ENSG00000184575.11	12	0.00268956	0.0295851	11	0.0401068	Yes	No
Brain-Caudate(basalganglia)	191	TBK1	ENSG00000183735.9	12	0.000433797	0.00477177	11	0.0116445	Yes	No
Brain-Caudate(basalganglia)	191	RASSF3	ENSG00000153179.12	12	0.000393312	0.00471974	12	0.0115656	Yes	No
Brain-Caudate(basalganglia)	191	GNS	ENSG00000135677.10	12	0.00114318	0.0114318	10	0.0209311	Yes	No
Brain-Caudate(basalganglia)	191	TBC1D30	ENSG00000111490.12	12	0.00639321	0.0639321	10	0.0723328	No	No
Brain-Caudate(basalganglia)	191	RP11-766N7.3	ENSG00000255693.1	12	1.28444e-06	1.28444e-05	10	9.24684e-05	Yes	Yes
Brain-Caudate(basalganglia)	191	WIF1	ENSG00000156076.9	12	0.00558041	0.0558041	10	0.0647522	No	No
Brain-Caudate(basalganglia)	191	LEMD3	ENSG00000174106.2	12	0.000257845	0.00257845	10	0.00756968	Yes	Yes
Brain-Caudate(basalganglia)	191	MSRB3	ENSG00000174099.10	12	0.00282762	0.0311038	11	0.0415258	Yes	No
Brain-Caudate(basalganglia)	191	LLPH	ENSG00000139233.6	12	0.00157752	0.0189303	12	0.0292951	Yes	No
Brain-Caudate(basalganglia)	191	TMBIM4	ENSG00000155957.17	12	0.00154638	0.0185566	12	0.0289306	Yes	No
Brain-Caudate(basalganglia)	191	IRAK3	ENSG00000090376.10	12	0.00632322	0.0758786	12	0.0834908	No	No
Brain-Caudate(basalganglia)	191	HELB	ENSG00000127311.9	12	2.70246e-09	3.5132e-08	13	4.32549e-07	Yes	Yes
Brain-Caudate(basalganglia)	191	GRIP1	ENSG00000155974.11	12	0.000775428	0.0124069	16	0.0220524	Yes	No
Brain-Caudate(basalganglia)	191	CAND1	ENSG00000111530.12	12	0.00240131	0.038421	16	0.0483777	Yes	No
Brain-Caudate(basalganglia)	191	DYRK2	ENSG00000127334.10	12	0.00270651	0.0378911	14	0.0478739	Yes	No
Brain-Caudate(basalganglia)	191	MDM1	ENSG00000111554.14	12	0.000136269	0.00204403	15	0.00639551	Yes	Yes
Brain-Caudate(basalganglia)	191	RP11-81H14.2	ENSG00000251301.6	12	0.000622854	0.0093428	15	0.0182256	Yes	No
Brain-Caudate(basalganglia)	191	RAP1B	ENSG00000127314.17	12	0.00119231	0.0178847	15	0.0282056	Yes	No
Brain-Caudate(basalganglia)	191	RP11-637A17.2	ENSG00000247363.2	12	0.00585306	0.0877958	15	0.0947799	No	No
Brain-Caudate(basalganglia)	191	NUP107	ENSG00000111581.9	12	7.52507e-09	1.20401e-07	16	1.33669e-06	Yes	Yes
Brain-Caudate(basalganglia)	191	SLC35E3	ENSG00000175782.9	12	0.000947628	0.0151621	16	0.0251504	Yes	No
Brain-Caudate(basalganglia)	191	MDM2	ENSG00000135679.22	12	2.99031e-05	0.000478449	16	0.00209761	Yes	Yes
Brain-Caudate(basalganglia)	191	CPM	ENSG00000135678.11	12	0.00051834	0.00881178	17	0.017511	Yes	No
Brain-Caudate(basalganglia)	191	CPSF6	ENSG00000111605.16	12	0.00284923	0.0484369	17	0.0578619	No	No
Brain-Caudate(basalganglia)	191	LYZ	ENSG00000090382.6	12	1.01535e-10	1.72609e-09	17	2.60706e-08	Yes	Yes
Brain-Caudate(basalganglia)	191	YEATS4	ENSG00000127337.6	12	1.13632e-15	1.93175e-14	17	5.57601e-13	Yes	Yes
Brain-Caudate(basalganglia)	191	RP11-956E11.1	ENSG00000257507.1	12	0.00115244	0.0195915	17	0.0299942	Yes	No
Brain-Caudate(basalganglia)	191	FRS2	ENSG00000166225.8	12	0.00166415	0.0299547	18	0.0404674	Yes	No
Brain-Caudate(basalganglia)	191	CCT2	ENSG00000166226.12	12	0.00067467	0.0121441	18	0.0217463	Yes	No
Brain-Caudate(basalganglia)	191	BEST3	ENSG00000127325.18	12	4.25946e-05	0.000766703	18	0.00303164	Yes	Yes
Brain-Caudate(basalganglia)	191	RAB3IP	ENSG00000127328.21	12	0.000378585	0.00719312	19	0.0153206	Yes	No
Brain-Caudate(basalganglia)	191	MYRFL	ENSG00000166268.10	12	2.21323e-24	4.42646e-23	20	3.39642e-21	Yes	Yes
Brain-Caudate(basalganglia)	191	LINC01481	ENSG00000257815.5	12	6.07685e-09	1.27614e-07	21	1.40731e-06	Yes	Yes
Brain-Caudate(basalganglia)	191	RP11-320P7.2	ENSG00000257139.1	12	2.60579e-06	4.69043e-05	18	0.000291509	Yes	Yes
Brain-Caudate(basalganglia)	191	LINC01481	ENSG00000257613.1	12	0.00632626	0.113873	18	0.119442	No	No
Brain-Caudate(basalganglia)	191	CNOT2	ENSG00000111596.11	12	0.00370832	0.070458	19	0.0784376	No	No
Brain-Caudate(basalganglia)	191	KCNMB4	ENSG00000135643.4	12	1.10174e-09	2.09331e-08	19	2.69786e-07	Yes	Yes
Brain-Caudate(basalganglia)	191	PTPRB	ENSG00000127329.15	12	0.00352127	0.0669041	19	0.0750741	No	No
Brain-Caudate(basalganglia)	191	PTPRR	ENSG00000153233.12	12	0.00213623	0.0384521	18	0.0484078	Yes	No
Brain-Caudate(basalganglia)	191	TSPAN8	ENSG00000127324.8	12	0.00273873	0.0410809	15	0.0508639	No	No
Brain-Caudate(basalganglia)	191	LGR5	ENSG00000139292.12	12	0.00223581	0.0290655	13	0.0396079	Yes	No
Brain-Caudate(basalganglia)	191	ZFC3H1	ENSG00000133858.15	12	0.000908551	0.0109026	12	0.0202326	Yes	No
Brain-Caudate(basalganglia)	191	THAP2	ENSG00000173451.6	12	0.00127269	0.0139996	11	0.0238753	Yes	No
Brain-Caudate(basalganglia)	191	TMEM19	ENSG00000139291.13	12	0.0110753	0.121828	11	0.127018	No	No
Brain-Caudate(basalganglia)	191	RAB21	ENSG00000080371.5	12	0.00291156	0.0320272	11	0.0423759	Yes	No
Brain-Caudate(basalganglia)	191	TBC1D15	ENSG00000121749.15	12	0.00407644	0.0529937	13	0.0621335	No	No
Brain-Caudate(basalganglia)	191	TRHDE	ENSG00000072657.8	12	0.000337607	0.00573932	17	0.0131633	Yes	No
Brain-Caudate(basalganglia)	191	RP11-81H3.2	ENSG00000251138.6	12	0.0115524	0.173286	15	0.176676	No	No
Brain-Caudate(basalganglia)	191	ATXN7L3B	ENSG00000253719.3	12	0.00144426	0.0187754	13	0.0291504	Yes	No
Brain-Caudate(basalganglia)	191	KCNC2	ENSG00000166006.12	12	0.00119254	0.0166955	14	0.0268743	Yes	No
Brain-Caudate(basalganglia)	191	CAPS2	ENSG00000180881.19	12	0.000643718	0.00965577	15	0.0186474	Yes	No
Brain-Caudate(basalganglia)	191	GLIPR1L1	ENSG00000173401.9	12	0.000792663	0.0110973	14	0.0204975	Yes	No
Brain-Caudate(basalganglia)	191	GLIPR1L2	ENSG00000180481.10	12	3.69395e-59	5.17153e-58	14	3.13481e-54	Yes	Yes
Brain-Caudate(basalganglia)	191	GLIPR1	ENSG00000139278.9	12	2.38015e-07	3.33221e-06	14	2.77583e-05	Yes	Yes
Brain-Caudate(basalganglia)	191	KRR1	ENSG00000111615.13	12	2.9839e-15	4.17746e-14	14	1.15276e-12	Yes	Yes
Brain-Caudate(basalganglia)	191	PHLDA1	ENSG00000139289.13	12	0.0032789	0.0459045	14	0.0554834	No	No
Brain-Caudate(basalganglia)	191	NAP1L1	ENSG00000187109.13	12	0.00241608	0.0338251	14	0.044015	Yes	No
Brain-Caudate(basalganglia)	191	RP11-54A9.1	ENSG00000257219.5	12	0.00328804	0.0460325	14	0.0556032	No	No
Brain-Caudate(basalganglia)	191	BBS10	ENSG00000179941.6	12	0.00175137	0.0245192	14	0.035095	Yes	No
Brain-Caudate(basalganglia)	191	OSBPL8	ENSG00000091039.16	12	0.00175534	0.0280854	16	0.0386276	Yes	No
Brain-Caudate(basalganglia)	191	RP11-20E24.1	ENSG00000257526.2	12	0.000424899	0.00637348	15	0.014143	Yes	No
Brain-Caudate(basalganglia)	191	ZDHHC17	ENSG00000186908.14	12	4.96878e-05	0.000745317	15	0.00296837	Yes	Yes
Brain-Caudate(basalganglia)	191	CSRP2	ENSG00000175183.9	12	1.26433e-22	1.77006e-21	14	1.12942e-19	Yes	Yes
Brain-Caudate(basalganglia)	191	E2F7	ENSG00000165891.15	12	0.000281201	0.00393682	14	0.0101951	Yes	No
Brain-Caudate(basalganglia)	191	NAV3	ENSG00000067798.14	12	0.000893173	0.0160771	18	0.0261833	Yes	No
Brain-Caudate(basalganglia)	191	SYT1	ENSG00000067715.13	12	0.00162613	0.0195135	12	0.0299202	Yes	No
Brain-Caudate(basalganglia)	191	RP1-78O14.1	ENSG00000257894.2	12	0.00496095	0.0496095	10	0.0588986	No	No
Brain-Caudate(basalganglia)	191	PAWR	ENSG00000177425.10	12	8.2206e-06	7.39854e-05	9	0.000435977	Yes	Yes
Brain-Caudate(basalganglia)	191	PPP1R12A	ENSG00000058272.16	12	0.0238872	0.238872	10	0.240979	No	No
Brain-Caudate(basalganglia)	191	OTOGL	ENSG00000165899.10	12	0.00112559	0.0123815	11	0.0220192	Yes	No
Brain-Caudate(basalganglia)	191	PTPRQ	ENSG00000139304.12	12	8.36005e-06	9.19605e-05	11	0.000524726	Yes	Yes
Brain-Caudate(basalganglia)	191	MYF6	ENSG00000111046.3	12	0.00214026	0.0235429	11	0.0340974	Yes	No
Brain-Caudate(basalganglia)	191	LIN7A	ENSG00000111052.7	12	8.36341e-06	0.000100361	12	0.000565035	Yes	Yes
Brain-Caudate(basalganglia)	191	ACSS3	ENSG00000111058.7	12	0.0038088	0.057132	15	0.0660234	No	No
Brain-Caudate(basalganglia)	191	PPFIA2	ENSG00000139220.16	12	9.34906e-07	1.49585e-05	16	0.000105516	Yes	Yes
Brain-Caudate(basalganglia)	191	RP11-121G22.3	ENSG00000257467.5	12	0.015371	0.215193	14	0.21778	No	No
Brain-Caudate(basalganglia)	191	CCDC59	ENSG00000133773.11	12	0.00402889	0.0523755	13	0.0615516	No	No
Brain-Caudate(basalganglia)	191	METTL25	ENSG00000127720.7	12	0.000556156	0.00723002	13	0.0153739	Yes	No
Brain-Caudate(basalganglia)	191	RP11-263K4.3	ENSG00000257431.1	12	7.48628e-06	9.73216e-05	13	0.000550684	Yes	Yes
Brain-Caudate(basalganglia)	191	TMTC2	ENSG00000179104.8	12	7.07961e-05	0.00120353	17	0.00432573	Yes	Yes
Brain-Caudate(basalganglia)	191	SLC6A15	ENSG00000072041.16	12	0.00746845	0.112027	15	0.11771	No	No
Brain-Caudate(basalganglia)	191	TSPAN19	ENSG00000231738.10	12	0.000539569	0.00755396	14	0.0157986	Yes	No
Brain-Caudate(basalganglia)	191	LRRIQ1	ENSG00000133640.18	12	0.0107679	0.172287	16	0.175727	No	No
Brain-Caudate(basalganglia)	191	RP11-193M21.1	ENSG00000269916.1	12	0.0113517	0.158924	14	0.162947	No	No
Brain-Caudate(basalganglia)	191	RASSF9	ENSG00000198774.4	12	0.00452456	0.0542947	12	0.0633282	No	No
Brain-Caudate(basalganglia)	191	NTS	ENSG00000133636.10	12	0.0265008	0.291508	11	0.293007	No	No
Brain-Caudate(basalganglia)	191	MGAT4C	ENSG00000182050.13	12	0.00359304	0.0538956	15	0.0629393	No	No
Brain-Caudate(basalganglia)	191	C12orf29	ENSG00000133641.17	12	0.0108223	0.0757564	7	0.0833765	No	No
Brain-Caudate(basalganglia)	191	CEP290	ENSG00000198707.14	12	0.00585178	0.0409625	7	0.0507462	No	No
Brain-Caudate(basalganglia)	191	TMTC3	ENSG00000139324.11	12	8.59072e-05	0.00060135	7	0.00252511	Yes	Yes
Brain-Caudate(basalganglia)	191	KITLG	ENSG00000049130.14	12	0.018965	0.132755	7	0.137558	No	No
Brain-Caudate(basalganglia)	191	RP11-900F13.2	ENSG00000278011.1	12	0.00208381	0.0145866	7	0.0245747	Yes	No
Brain-Caudate(basalganglia)	191	RP11-13A1.1	ENSG00000246363.2	12	0.00132269	0.00793615	6	0.0163293	Yes	No
Brain-Caudate(basalganglia)	191	DUSP6	ENSG00000139318.7	12	0.0239907	0.191925	8	0.194909	No	No
Brain-Caudate(basalganglia)	191	RP11-823E8.3	ENSG00000274021.1	12	0.00560088	0.044807	8	0.0544472	No	No
Brain-Caudate(basalganglia)	191	RP11-1109F11.3	ENSG00000271327.1	12	0.0013546	0.0108368	8	0.0201438	Yes	No
Brain-Caudate(basalganglia)	191	RP11-1109F11.5	ENSG00000271259.1	12	0.00404958	0.0323967	8	0.0427404	Yes	No
Brain-Caudate(basalganglia)	191	POC1B	ENSG00000139323.13	12	0.0105135	0.0946218	9	0.101182	No	No
Brain-Caudate(basalganglia)	191	GALNT4	ENSG00000257594.3	12	0.00124627	0.0112165	9	0.0206568	Yes	No
Brain-Caudate(basalganglia)	191	ATP2B1	ENSG00000070961.15	12	0.00755768	0.0680191	9	0.0761233	No	No
Brain-Caudate(basalganglia)	191	ATP2B1-AS1	ENSG00000271614.1	12	0.00300595	0.0270536	9	0.0376066	Yes	No
Brain-Caudate(basalganglia)	191	RP11-567C2.1	ENSG00000257194.2	12	4.86034e-05	0.000534638	11	0.00229518	Yes	Yes
Brain-Caudate(basalganglia)	191	LUM	ENSG00000139329.4	12	0.000747986	0.00972382	13	0.0187417	Yes	No
Brain-Caudate(basalganglia)	191	DCN	ENSG00000011465.16	12	0.00328127	0.0426565	13	0.0523842	No	No
Brain-Caudate(basalganglia)	191	BTG1	ENSG00000133639.4	12	0.00329807	0.0428749	13	0.0525913	No	No
Brain-Caudate(basalganglia)	191	RP11-756G20.1	ENSG00000277851.1	12	0.000920923	0.0128929	14	0.0226143	Yes	No
Brain-Caudate(basalganglia)	191	EEA1	ENSG00000102189.16	12	0.00070521	0.00987294	14	0.0189188	Yes	No
Brain-Caudate(basalganglia)	191	NUDT4	ENSG00000173598.13	12	0.00748428	0.112264	15	0.117891	No	No
Brain-Caudate(basalganglia)	191	UBE2N	ENSG00000177889.9	12	3.84161e-05	0.000576241	15	0.00244139	Yes	Yes
Brain-Caudate(basalganglia)	191	MRPL42	ENSG00000198015.12	12	0.00179928	0.0269892	15	0.0375544	Yes	No
Brain-Caudate(basalganglia)	191	SOCS2	ENSG00000120833.13	12	5.24541e-05	0.000734358	14	0.00293566	Yes	Yes
Brain-Caudate(basalganglia)	191	CRADD	ENSG00000169372.12	12	0.000832602	0.0133216	16	0.023118	Yes	No
Brain-Caudate(basalganglia)	191	RP11-1060G2.2	ENSG00000271382.1	12	0.000300176	0.00480281	16	0.0117029	Yes	No
Brain-Caudate(basalganglia)	191	PLXNC1	ENSG00000136040.8	12	0.000438725	0.00789706	18	0.0162798	Yes	No
Brain-Caudate(basalganglia)	191	CEP83	ENSG00000173588.14	12	0.00156684	0.0282031	18	0.0387454	Yes	No
Brain-Caudate(basalganglia)	191	CEP83-AS1	ENSG00000278916.1	12	0.00399341	0.0718814	18	0.0797294	No	No
Brain-Caudate(basalganglia)	191	TMCC3	ENSG00000057704.12	12	0.00172056	0.0309701	18	0.0413898	Yes	No
Brain-Caudate(basalganglia)	191	NDUFA12	ENSG00000184752.12	12	0.000139296	0.00278591	20	0.00801178	Yes	Yes
Brain-Caudate(basalganglia)	191	NR2C1	ENSG00000120798.16	12	0.00302879	0.0605757	20	0.0691854	No	No
Brain-Caudate(basalganglia)	191	FGD6	ENSG00000180263.13	12	0.00023055	0.00461101	20	0.0113727	Yes	No
Brain-Caudate(basalganglia)	191	VEZT	ENSG00000028203.17	12	0.00150911	0.028673	19	0.039225	Yes	No
Brain-Caudate(basalganglia)	191	METAP2	ENSG00000111142.13	12	0.00456147	0.086668	19	0.0937181	No	No
Brain-Caudate(basalganglia)	191	USP44	ENSG00000136014.11	12	2.90893e-06	5.52697e-05	19	0.000337275	Yes	Yes
Brain-Caudate(basalganglia)	191	NTN4	ENSG00000074527.11	12	0.000120534	0.00241069	20	0.00723524	Yes	Yes
Brain-Caudate(basalganglia)	191	SNRPF	ENSG00000139343.10	12	0.000302884	0.0057548	19	0.0131919	Yes	No
Brain-Caudate(basalganglia)	191	AMDHD1	ENSG00000139344.7	12	2.85386e-06	5.13695e-05	18	0.000315913	Yes	Yes
Brain-Caudate(basalganglia)	191	LTA4H	ENSG00000111144.9	12	0.00392036	0.0705664	18	0.0785391	No	No
Brain-Caudate(basalganglia)	191	ELK3	ENSG00000111145.7	12	0.00662961	0.119333	18	0.124638	No	No
Brain-Caudate(basalganglia)	191	CDK17	ENSG00000059758.7	12	0.000179841	0.00341699	19	0.00920289	Yes	Yes
Brain-Caudate(basalganglia)	191	CFAP54	ENSG00000188596.10	12	0.00177417	0.0354834	20	0.0455929	Yes	No
Brain-Caudate(basalganglia)	191	NEDD1	ENSG00000139350.11	12	0.00353585	0.0565736	16	0.0654947	No	No
Brain-Caudate(basalganglia)	191	RP11-181C3.1	ENSG00000245017.2	12	0.000667163	0.00867312	13	0.0173319	Yes	No
Brain-Caudate(basalganglia)	191	TMPO	ENSG00000120802.13	12	0.000991796	0.0128933	13	0.0226143	Yes	No
Brain-Caudate(basalganglia)	191	SLC25A3	ENSG00000075415.12	12	0.000217483	0.00282727	13	0.00808268	Yes	Yes
Brain-Caudate(basalganglia)	191	IKBIP	ENSG00000166130.14	12	7.62326e-06	0.000106726	14	0.00059461	Yes	Yes
Brain-Caudate(basalganglia)	191	APAF1	ENSG00000120868.13	12	0.00309845	0.0433782	14	0.0530808	No	No
Brain-Caudate(basalganglia)	191	ANKS1B	ENSG00000185046.18	12	1.70435e-05	0.000340871	20	0.00159024	Yes	Yes
Brain-Caudate(basalganglia)	191	UHRF1BP1L	ENSG00000111647.12	12	0.00608394	0.0790912	13	0.0864867	No	No
Brain-Caudate(basalganglia)	191	ACTR6	ENSG00000075089.9	12	0.00437965	0.0569355	13	0.0658298	No	No
Brain-Caudate(basalganglia)	191	DEPDC4	ENSG00000166153.16	12	0.00637761	0.0829089	13	0.0901302	No	No
Brain-Caudate(basalganglia)	191	SCYL2	ENSG00000136021.18	12	0.000308275	0.00400758	13	0.0103246	Yes	No
Brain-Caudate(basalganglia)	191	SLC17A8	ENSG00000179520.10	12	0.000333224	0.00433191	13	0.0108852	Yes	No
Brain-Caudate(basalganglia)	191	GAS2L3	ENSG00000139354.10	12	0.000689758	0.00896685	13	0.0177145	Yes	No
Brain-Caudate(basalganglia)	191	ANO4	ENSG00000151572.16	12	7.90814e-05	0.0012653	16	0.00450725	Yes	Yes
Brain-Caudate(basalganglia)	191	UTP20	ENSG00000120800.4	12	0.00130723	0.0183013	14	0.0286756	Yes	No
Brain-Caudate(basalganglia)	191	ARL1	ENSG00000120805.13	12	1.46863e-08	1.90922e-07	13	2.03036e-06	Yes	Yes
Brain-Caudate(basalganglia)	191	RP11-321F8.4	ENSG00000257543.1	12	0.00411598	0.0535078	13	0.0625789	No	No
Brain-Caudate(basalganglia)	191	MYBPC1	ENSG00000196091.13	12	0.000202968	0.00304452	15	0.00850194	Yes	Yes
Brain-Caudate(basalganglia)	191	RP11-285E23.2	ENSG00000274560.1	12	0.000436362	0.00610907	14	0.0137449	Yes	No
Brain-Caudate(basalganglia)	191	CHPT1	ENSG00000111666.10	12	3.05544e-11	4.27761e-10	14	7.0781e-09	Yes	Yes
Brain-Caudate(basalganglia)	191	SYCP3	ENSG00000139351.14	12	0.00451117	0.0631563	14	0.0715709	No	No
Brain-Caudate(basalganglia)	191	GNPTAB	ENSG00000111670.14	12	7.62819e-07	1.06795e-05	14	7.81828e-05	Yes	Yes
Brain-Caudate(basalganglia)	191	DRAM1	ENSG00000136048.13	12	0.00166995	0.0250493	15	0.0356517	Yes	No
Brain-Caudate(basalganglia)	191	RP11-554E23.2	ENSG00000258308.5	12	0.00175154	0.0245215	14	0.0350956	Yes	No
Brain-Caudate(basalganglia)	191	WASHC3	ENSG00000120860.10	12	0.000575541	0.00805757	14	0.0164956	Yes	No
Brain-Caudate(basalganglia)	191	NUP37	ENSG00000075188.8	12	0.00218	0.0305199	14	0.0409895	Yes	No
Brain-Caudate(basalganglia)	191	PARPBP	ENSG00000185480.11	12	0.0043117	0.0603637	14	0.0690039	No	No
Brain-Caudate(basalganglia)	191	IGF1	ENSG00000017427.15	12	0.000750941	0.00976223	13	0.0187843	Yes	No
Brain-Caudate(basalganglia)	191	PAH	ENSG00000171759.9	12	6.20681e-06	9.31021e-05	15	0.000530574	Yes	Yes
Brain-Caudate(basalganglia)	191	ASCL1	ENSG00000139352.3	12	0.00553118	0.0719054	13	0.0797462	No	No
Brain-Caudate(basalganglia)	191	RP11-328J6.1	ENSG00000257703.5	12	0.00165623	0.0231872	14	0.0337355	Yes	No
Brain-Caudate(basalganglia)	191	NT5DC3	ENSG00000111696.11	12	0.000287264	0.00459622	16	0.0113532	Yes	No
Brain-Caudate(basalganglia)	191	HSP90B1	ENSG00000166598.14	12	0.000471941	0.00707912	15	0.015159	Yes	No
Brain-Caudate(basalganglia)	191	C12orf73	ENSG00000204954.9	12	1.93975e-12	2.90962e-11	15	5.61097e-10	Yes	Yes
Brain-Caudate(basalganglia)	191	TDG	ENSG00000139372.14	12	4.54265e-05	0.000681397	15	0.00277903	Yes	Yes
Brain-Caudate(basalganglia)	191	GLT8D2	ENSG00000120820.12	12	0.00178644	0.0267967	15	0.0373666	Yes	No
Brain-Caudate(basalganglia)	191	HCFC2	ENSG00000111727.11	12	0.00156649	0.0234973	15	0.0340505	Yes	No
Brain-Caudate(basalganglia)	191	NFYB	ENSG00000120837.7	12	0.00297103	0.0475365	16	0.0570181	No	No
Brain-Caudate(basalganglia)	191	TXNRD1	ENSG00000198431.15	12	0.000353703	0.00601296	17	0.0136002	Yes	No
Brain-Caudate(basalganglia)	191	EID3	ENSG00000255150.2	12	0.000744568	0.0119131	16	0.0214707	Yes	No
Brain-Caudate(basalganglia)	191	CHST11	ENSG00000171310.10	12	0.0019177	0.0364363	19	0.0464751	Yes	No
Brain-Caudate(basalganglia)	191	SLC41A2	ENSG00000136052.9	12	0.001491	0.0268379	18	0.0374006	Yes	No
Brain-Caudate(basalganglia)	191	C12orf45	ENSG00000151131.10	12	0.00162153	0.0275659	17	0.0381148	Yes	No
Brain-Caudate(basalganglia)	191	ALDH1L2	ENSG00000136010.13	12	0.000150813	0.00256383	17	0.00754363	Yes	Yes
Brain-Caudate(basalganglia)	191	WASHC4	ENSG00000136051.13	12	5.33082e-05	0.00090624	17	0.00346436	Yes	Yes
Brain-Caudate(basalganglia)	191	APPL2	ENSG00000136044.11	12	0.000765957	0.0130213	17	0.0227803	Yes	No
Brain-Caudate(basalganglia)	191	C12orf75	ENSG00000235162.8	12	1.80026e-06	3.24047e-05	18	0.000209113	Yes	Yes
Brain-Caudate(basalganglia)	191	NUAK1	ENSG00000074590.13	12	0.00690023	0.110404	16	0.116192	No	No
Brain-Caudate(basalganglia)	191	CKAP4	ENSG00000136026.13	12	0.000780313	0.0117047	15	0.0212361	Yes	No
Brain-Caudate(basalganglia)	191	TCP11L2	ENSG00000166046.10	12	0.000406422	0.00609633	15	0.0137222	Yes	No
Brain-Caudate(basalganglia)	191	POLR3B	ENSG00000013503.9	12	0.00018376	0.0027564	15	0.00794786	Yes	Yes
Brain-Caudate(basalganglia)	191	RFX4	ENSG00000111783.12	12	0.00142617	0.0213925	15	0.0318687	Yes	No
Brain-Caudate(basalganglia)	191	RIC8B	ENSG00000111785.19	12	0.000277775	0.00416663	15	0.0105957	Yes	No
Brain-Caudate(basalganglia)	191	TMEM263	ENSG00000151135.9	12	0.00101217	0.0141703	14	0.024083	Yes	No
Brain-Caudate(basalganglia)	191	MTERF2	ENSG00000120832.9	12	0.00367067	0.0513894	14	0.060612	No	No
Brain-Caudate(basalganglia)	191	CRY1	ENSG00000008405.11	12	0.00439942	0.0659912	15	0.0741825	No	No
Brain-Caudate(basalganglia)	191	BTBD11	ENSG00000151136.14	12	0.000183266	0.00311553	17	0.00864711	Yes	Yes
Brain-Caudate(basalganglia)	191	PWP1	ENSG00000136045.11	12	0.00746038	0.111906	15	0.117603	No	No
Brain-Caudate(basalganglia)	191	PRDM4	ENSG00000110851.11	12	0.00417908	0.0626862	15	0.0711685	No	No
Brain-Caudate(basalganglia)	191	RP11-554D14.8	ENSG00000274395.1	12	1.94935e-06	2.92403e-05	15	0.000191754	Yes	Yes
Brain-Caudate(basalganglia)	191	RP11-554D14.6	ENSG00000257398.6	12	0.000317621	0.00476431	15	0.0116341	Yes	No
Brain-Caudate(basalganglia)	191	WSCD2	ENSG00000075035.9	12	7.48089e-06	0.000119694	16	0.000657794	Yes	Yes
Brain-Caudate(basalganglia)	191	CMKLR1	ENSG00000174600.13	12	3.7616e-06	6.01857e-05	16	0.000364461	Yes	Yes
Brain-Caudate(basalganglia)	191	FICD	ENSG00000198855.6	12	0.00436503	0.0698405	16	0.0778455	No	No
Brain-Caudate(basalganglia)	191	SART3	ENSG00000075856.11	12	0.00120756	0.019321	16	0.0297443	Yes	No
Brain-Caudate(basalganglia)	191	ISCU	ENSG00000136003.15	12	0.000552084	0.00828126	15	0.0167981	Yes	No
Brain-Caudate(basalganglia)	191	TMEM119	ENSG00000183160.8	12	0.000933301	0.0139995	15	0.0238753	Yes	No
Brain-Caudate(basalganglia)	191	SELPLG	ENSG00000110876.9	12	0.00456996	0.0685494	15	0.0766366	No	No
Brain-Caudate(basalganglia)	191	CORO1C	ENSG00000110880.10	12	0.000150776	0.00241242	16	0.00723805	Yes	Yes
Brain-Caudate(basalganglia)	191	SSH1	ENSG00000084112.14	12	0.000796624	0.012746	16	0.0224406	Yes	No
Brain-Caudate(basalganglia)	191	SVOP	ENSG00000166111.9	12	0.00776223	0.108671	14	0.114528	No	No
Brain-Caudate(basalganglia)	191	USP30	ENSG00000135093.12	12	0.0162498	0.227497	14	0.229797	No	No
Brain-Caudate(basalganglia)	191	ALKBH2	ENSG00000189046.10	12	0.00198159	0.0257607	13	0.0363653	Yes	No
Brain-Caudate(basalganglia)	191	UNG	ENSG00000076248.10	12	0.00576286	0.0749172	13	0.0825844	No	No
Brain-Caudate(basalganglia)	191	ACACB	ENSG00000076555.15	12	0.00054317	0.00706121	13	0.015146	Yes	No
Brain-Caudate(basalganglia)	191	FOXN4	ENSG00000139445.17	12	0.000646241	0.00775489	12	0.01606	Yes	No
Brain-Caudate(basalganglia)	191	KCTD10	ENSG00000110906.12	12	0.00113095	0.0124404	11	0.0220905	Yes	No
Brain-Caudate(basalganglia)	191	UBE3B	ENSG00000151148.13	12	0.00187729	0.0206502	11	0.0310993	Yes	No
Brain-Caudate(basalganglia)	191	MMAB	ENSG00000139428.11	12	9.61409e-07	1.05755e-05	11	7.76404e-05	Yes	Yes
Brain-Caudate(basalganglia)	191	MVK	ENSG00000110921.13	12	5.1943e-05	0.00051943	10	0.00224527	Yes	Yes
Brain-Caudate(basalganglia)	191	FAM222A	ENSG00000139438.5	12	0.00304921	0.0304921	10	0.0409678	Yes	No
Brain-Caudate(basalganglia)	191	TRPV4	ENSG00000111199.10	12	0.000182083	0.00182083	10	0.00588551	Yes	Yes
Brain-Caudate(basalganglia)	191	GLTP	ENSG00000139433.9	12	2.32144e-14	2.55359e-13	11	6.44958e-12	Yes	Yes
Brain-Caudate(basalganglia)	191	TCHP	ENSG00000139437.17	12	0.0238694	0.262564	11	0.264425	No	No
Brain-Caudate(basalganglia)	191	GIT2	ENSG00000139436.20	12	0.000267372	0.00294109	11	0.00830235	Yes	Yes
Brain-Caudate(basalganglia)	191	ANKRD13A	ENSG00000076513.16	12	0.000291392	0.00291392	10	0.00825001	Yes	Yes
Brain-Caudate(basalganglia)	191	C12orf76	ENSG00000174456.13	12	0.0065555	0.065555	10	0.0737834	No	No
Brain-Caudate(basalganglia)	191	IFT81	ENSG00000122970.15	12	0.00780902	0.0780902	10	0.085567	No	No
Brain-Caudate(basalganglia)	191	ATP2A2	ENSG00000174437.16	12	0.019223	0.173007	9	0.176402	No	No
Brain-Caudate(basalganglia)	191	ANAPC7	ENSG00000196510.12	12	0.000863783	0.00777405	9	0.0160887	Yes	No
Brain-Caudate(basalganglia)	191	ARPC3	ENSG00000111229.15	12	0.000153592	0.00122874	8	0.00439779	Yes	Yes
Brain-Caudate(basalganglia)	191	GPN3	ENSG00000111231.8	12	5.3005e-05	0.00042404	8	0.00189697	Yes	Yes
Brain-Caudate(basalganglia)	191	FAM216A	ENSG00000204856.11	12	0.000122091	0.000976729	8	0.00366828	Yes	Yes
Brain-Caudate(basalganglia)	191	VPS29	ENSG00000111237.18	12	7.12264e-06	5.69811e-05	8	0.000346788	Yes	Yes
Brain-Caudate(basalganglia)	191	RAD9B	ENSG00000151164.18	12	0.00420664	0.0336531	8	0.0438445	Yes	No
Brain-Caudate(basalganglia)	191	PPTC7	ENSG00000196850.5	12	0.000889307	0.00711446	8	0.0152064	Yes	No
Brain-Caudate(basalganglia)	191	TCTN1	ENSG00000204852.15	12	0.00410657	0.028746	7	0.0392924	Yes	No
Brain-Caudate(basalganglia)	191	HVCN1	ENSG00000122986.13	12	0.00303147	0.0212203	7	0.0317084	Yes	No
Brain-Caudate(basalganglia)	191	PPP1CC	ENSG00000186298.11	12	0.00685499	0.0479849	7	0.0574234	No	No
Brain-Caudate(basalganglia)	191	MYL2	ENSG00000111245.14	12	0.000909406	0.00545644	6	0.0127359	Yes	No
Brain-Caudate(basalganglia)	191	LINC01405	ENSG00000185847.7	12	0.00482833	0.02897	6	0.0395154	Yes	No
Brain-Caudate(basalganglia)	191	RP1-46F2.3	ENSG00000258240.5	12	0.021926	0.131556	6	0.136425	No	No
Brain-Caudate(basalganglia)	191	CUX2	ENSG00000111249.13	12	0.0210097	0.147068	7	0.151363	No	No
Brain-Caudate(basalganglia)	191	FAM109A	ENSG00000198324.13	12	0.0315845	0.189507	6	0.192546	No	No
Brain-Caudate(basalganglia)	191	RP3-473L9.4	ENSG00000257595.2	12	0.0131701	0.0790204	6	0.0864404	No	No
Brain-Caudate(basalganglia)	191	SH2B3	ENSG00000111252.10	12	0.0018611	0.0111666	6	0.0205854	Yes	No
Brain-Caudate(basalganglia)	191	ATXN2	ENSG00000204842.14	12	0.0132154	0.0792922	6	0.0866752	No	No
Brain-Caudate(basalganglia)	191	BRAP	ENSG00000089234.15	12	0.000127687	0.000766123	6	0.00303066	Yes	Yes
Brain-Caudate(basalganglia)	191	ACAD10	ENSG00000111271.14	12	0.00459811	0.0275887	6	0.03814	Yes	No
Brain-Caudate(basalganglia)	191	ALDH2	ENSG00000111275.12	12	1.24472e-05	7.46831e-05	6	0.000439518	Yes	Yes
Brain-Caudate(basalganglia)	191	MAPKAPK5-AS1	ENSG00000234608.7	12	0.00118291	0.00709746	6	0.0151835	Yes	No
Brain-Caudate(basalganglia)	191	MAPKAPK5	ENSG00000089022.13	12	0.00906181	0.0543709	6	0.0634089	No	No
Brain-Caudate(basalganglia)	191	TMEM116	ENSG00000198270.12	12	0.000573599	0.00401519	7	0.0103364	Yes	No
Brain-Caudate(basalganglia)	191	ERP29	ENSG00000089248.6	12	0.00188514	0.013196	7	0.0229635	Yes	No
Brain-Caudate(basalganglia)	191	NAA25	ENSG00000111300.9	12	3.76744e-10	3.01395e-09	8	4.41293e-08	Yes	Yes
Brain-Caudate(basalganglia)	191	TRAFD1	ENSG00000135148.11	12	0.00318369	0.0254696	8	0.0360948	Yes	No
Brain-Caudate(basalganglia)	191	HECTD4	ENSG00000173064.12	12	0.000128228	0.00102583	8	0.00380863	Yes	Yes
Brain-Caudate(basalganglia)	191	RPL6	ENSG00000089009.15	12	0.0101388	0.0811101	8	0.0883543	No	No
Brain-Caudate(basalganglia)	191	PTPN11	ENSG00000179295.17	12	0.00113487	0.00907897	8	0.0178739	Yes	No
Brain-Caudate(basalganglia)	191	RPH3A	ENSG00000089169.14	12	0.000969723	0.0106669	11	0.0199415	Yes	No
Brain-Caudate(basalganglia)	191	OAS1	ENSG00000089127.12	12	0.00810519	0.0810519	10	0.0882962	No	No
Brain-Caudate(basalganglia)	191	OAS3	ENSG00000111331.12	12	0.00212873	0.0212873	10	0.0317693	Yes	No
Brain-Caudate(basalganglia)	191	OAS2	ENSG00000111335.12	12	0.000900835	0.00990918	11	0.0189743	Yes	No
Brain-Caudate(basalganglia)	191	DTX1	ENSG00000135144.7	12	0.000980216	0.0107824	11	0.0200786	Yes	No
Brain-Caudate(basalganglia)	191	RASAL1	ENSG00000111344.11	12	0.00227781	0.0250559	11	0.0356583	Yes	No
Brain-Caudate(basalganglia)	191	CFAP73	ENSG00000186710.11	12	0.000552727	0.00607999	11	0.0137007	Yes	No
Brain-Caudate(basalganglia)	191	DDX54	ENSG00000123064.12	12	0.0016036	0.0192432	12	0.0296507	Yes	No
Brain-Caudate(basalganglia)	191	RITA1	ENSG00000139405.15	12	0.00054387	0.00652644	12	0.0143632	Yes	No
Brain-Caudate(basalganglia)	191	IQCD	ENSG00000166578.9	12	0.00140351	0.0168421	12	0.0270249	Yes	No
Brain-Caudate(basalganglia)	191	TPCN1	ENSG00000186815.12	12	0.000946628	0.0123062	13	0.0219435	Yes	No
Brain-Caudate(basalganglia)	191	SLC8B1	ENSG00000089060.11	12	6.65398e-07	8.65018e-06	13	6.49746e-05	Yes	Yes
Brain-Caudate(basalganglia)	191	PLBD2	ENSG00000151176.7	12	0.00451427	0.0586856	13	0.0674672	No	No
Brain-Caudate(basalganglia)	191	SDS	ENSG00000135094.10	12	0.000559087	0.00782722	14	0.0161638	Yes	No
Brain-Caudate(basalganglia)	191	SDSL	ENSG00000139410.14	12	0.00169647	0.0237506	14	0.0343354	Yes	No
Brain-Caudate(basalganglia)	191	LINC01234	ENSG00000249550.6	12	0.00274112	0.0411168	15	0.0508957	No	No
Brain-Caudate(basalganglia)	191	RBM19	ENSG00000122965.10	12	7.56417e-07	1.21027e-05	16	8.75794e-05	Yes	Yes
Brain-Caudate(basalganglia)	191	TBX3	ENSG00000135111.15	12	0.000303599	0.00516119	17	0.0122642	Yes	No
Brain-Caudate(basalganglia)	191	MED13L	ENSG00000123066.7	12	0.00105817	0.017989	17	0.0283373	Yes	No
Brain-Caudate(basalganglia)	191	MAP1LC3B2	ENSG00000258102.3	12	0.000196922	0.00275691	14	0.00794786	Yes	Yes
Brain-Caudate(basalganglia)	191	RP11-497G19.7	ENSG00000275898.1	12	0.00317838	0.0444973	14	0.0541715	No	No
Brain-Caudate(basalganglia)	191	RP11-497G19.3	ENSG00000258249.1	12	0.000272832	0.00381965	14	0.00996276	Yes	Yes
Brain-Caudate(basalganglia)	191	C12orf49	ENSG00000111412.5	12	0.000887171	0.0124204	14	0.0220647	Yes	No
Brain-Caudate(basalganglia)	191	RNFT2	ENSG00000135119.14	12	0.00103417	0.0155125	15	0.0255499	Yes	No
Brain-Caudate(basalganglia)	191	HRK	ENSG00000135116.9	12	0.00330842	0.0463179	14	0.0558771	No	No
Brain-Caudate(basalganglia)	191	FBXW8	ENSG00000174989.12	12	0.000811742	0.0121761	15	0.0217872	Yes	No
Brain-Caudate(basalganglia)	191	TESC	ENSG00000088992.17	12	2.89047e-05	0.00043357	15	0.00193294	Yes	Yes
Brain-Caudate(basalganglia)	191	FBXO21	ENSG00000135108.14	12	0.000153379	0.00230068	15	0.00698695	Yes	Yes
Brain-Caudate(basalganglia)	191	NOS1	ENSG00000089250.18	12	0.00148594	0.0237751	16	0.0343571	Yes	No
Brain-Caudate(basalganglia)	191	KSR2	ENSG00000171435.13	12	0.000185854	0.00371707	20	0.00976524	Yes	Yes
Brain-Caudate(basalganglia)	191	RFC5	ENSG00000111445.13	12	0.000101997	0.00173396	17	0.00567837	Yes	Yes
Brain-Caudate(basalganglia)	191	WSB2	ENSG00000176871.8	12	0.000248559	0.0042255	17	0.010702	Yes	No
Brain-Caudate(basalganglia)	191	VSIG10	ENSG00000176834.13	12	1.21433e-07	2.18579e-06	18	1.8964e-05	Yes	Yes
Brain-Caudate(basalganglia)	191	PEBP1	ENSG00000089220.4	12	3.6763e-15	6.24971e-14	17	1.68123e-12	Yes	Yes
Brain-Caudate(basalganglia)	191	TAOK3	ENSG00000135090.13	12	0.00416047	0.0790489	19	0.0864665	No	No
Brain-Caudate(basalganglia)	191	RP11-131L12.2	ENSG00000270482.1	12	0.00125613	0.0213541	17	0.0318247	Yes	No
Brain-Caudate(basalganglia)	191	SUDS3	ENSG00000111707.11	12	0.000136635	0.00232279	17	0.00702595	Yes	Yes
Brain-Caudate(basalganglia)	191	RP11-131L12.3	ENSG00000275759.1	12	3.18126e-14	5.40815e-13	17	1.30955e-11	Yes	Yes
Brain-Caudate(basalganglia)	191	RP11-131L12.4	ENSG00000275409.1	12	1.14175e-09	1.94098e-08	17	2.51044e-07	Yes	Yes
Brain-Caudate(basalganglia)	191	RP11-357K6.1	ENSG00000255618.1	12	5.59853e-08	8.95765e-07	16	8.35359e-06	Yes	Yes
Brain-Caudate(basalganglia)	191	SRRM4	ENSG00000139767.8	12	0.00143055	0.0228888	16	0.033435	Yes	No
Brain-Caudate(basalganglia)	191	HSPB8	ENSG00000152137.6	12	0.00173854	0.0260781	15	0.0366568	Yes	No
Brain-Caudate(basalganglia)	191	CCDC60	ENSG00000183273.6	12	0.0001139	0.0018224	16	0.00588743	Yes	Yes
Brain-Caudate(basalganglia)	191	RP11-768F21.1	ENSG00000248636.6	12	0.00392918	0.0628668	16	0.0713139	No	No
Brain-Caudate(basalganglia)	191	TMEM233	ENSG00000224982.3	12	0.000897127	0.0125598	14	0.0222222	Yes	No
Brain-Caudate(basalganglia)	191	PRKAB1	ENSG00000111725.10	12	5.33124e-06	7.46373e-05	14	0.000439518	Yes	Yes
Brain-Caudate(basalganglia)	191	CIT	ENSG00000122966.15	12	0.000314754	0.00472131	15	0.0115675	Yes	No
Brain-Caudate(basalganglia)	191	BICDL1	ENSG00000135127.11	12	0.00105444	0.0147622	14	0.0247559	Yes	No
Brain-Caudate(basalganglia)	191	RAB35	ENSG00000111737.11	12	0.000314089	0.00439725	14	0.0109961	Yes	No
Brain-Caudate(basalganglia)	191	GCN1	ENSG00000089154.10	12	0.0042344	0.0592816	14	0.068012	No	No
Brain-Caudate(basalganglia)	191	RPLP0	ENSG00000089157.15	12	0.00166722	0.0233411	14	0.0338943	Yes	No
Brain-Caudate(basalganglia)	191	PXN	ENSG00000089159.16	12	0.000817889	0.0114504	14	0.0209567	Yes	No
Brain-Caudate(basalganglia)	191	SIRT4	ENSG00000089163.4	12	0.0046209	0.0646926	14	0.0730252	No	No
Brain-Caudate(basalganglia)	191	PLA2G1B	ENSG00000170890.13	12	0.00131575	0.0184205	14	0.0288102	Yes	No
Brain-Caudate(basalganglia)	191	MSI1	ENSG00000135097.6	12	0.00118024	0.0153431	13	0.0253746	Yes	No
Brain-Caudate(basalganglia)	191	COX6A1	ENSG00000111775.2	12	3.9439e-06	5.12706e-05	13	0.000315518	Yes	Yes
Brain-Caudate(basalganglia)	191	TRIAP1	ENSG00000170855.3	12	0.000982454	0.0127719	13	0.0224577	Yes	No
Brain-Caudate(basalganglia)	191	GATC	ENSG00000257218.5	12	1.28332e-29	1.66831e-28	13	2.35181e-26	Yes	Yes
Brain-Caudate(basalganglia)	191	SRSF9	ENSG00000111786.8	12	0.00914662	0.118906	13	0.124207	No	No
Brain-Caudate(basalganglia)	191	DYNLL1	ENSG00000088986.10	12	1.69822e-06	2.20769e-05	13	0.00014969	Yes	Yes
Brain-Caudate(basalganglia)	191	RP11-18C24.8	ENSG00000278344.1	12	0.00185887	0.0241654	13	0.0347549	Yes	No
Brain-Caudate(basalganglia)	191	COQ5	ENSG00000110871.14	12	2.06348e-10	2.68253e-09	13	3.95314e-08	Yes	Yes
Brain-Caudate(basalganglia)	191	RNF10	ENSG00000022840.15	12	3.33661e-07	4.3376e-06	13	3.51868e-05	Yes	Yes
Brain-Caudate(basalganglia)	191	POP5	ENSG00000167272.10	12	3.27935e-06	4.26316e-05	13	0.000266961	Yes	Yes
Brain-Caudate(basalganglia)	191	CABP1	ENSG00000157782.9	12	0.011459	0.148968	13	0.153205	No	No
Brain-Caudate(basalganglia)	191	MLEC	ENSG00000110917.7	12	0.000170146	0.00204175	12	0.00639166	Yes	Yes
Brain-Caudate(basalganglia)	191	RP11-173P15.9	ENSG00000277423.1	12	0.00377985	0.0453582	12	0.0549856	No	No
Brain-Caudate(basalganglia)	191	RP11-173P15.10	ENSG00000276188.1	12	0.00168703	0.0202443	12	0.0306715	Yes	No
Brain-Caudate(basalganglia)	191	UNC119B	ENSG00000175970.10	12	0.000200231	0.00240277	12	0.00721527	Yes	Yes
Brain-Caudate(basalganglia)	191	ACADS	ENSG00000122971.8	12	1.04847e-08	1.25817e-07	12	1.38918e-06	Yes	Yes
Brain-Caudate(basalganglia)	191	SPPL3	ENSG00000157837.15	12	1.13283e-06	1.47268e-05	13	0.000104083	Yes	Yes
Brain-Caudate(basalganglia)	191	C12orf43	ENSG00000157895.11	12	7.73045e-07	9.27654e-06	12	6.91652e-05	Yes	Yes
Brain-Caudate(basalganglia)	191	OASL	ENSG00000135114.12	12	5.67998e-06	6.81597e-05	12	0.000406789	Yes	Yes
Brain-Caudate(basalganglia)	191	P2RX7	ENSG00000089041.16	12	9.09546e-05	0.00118241	13	0.00426629	Yes	Yes
Brain-Caudate(basalganglia)	191	RP11-340F14.6	ENSG00000274029.1	12	0.000203493	0.00264541	13	0.0077014	Yes	Yes
Brain-Caudate(basalganglia)	191	P2RX4	ENSG00000135124.14	12	7.67104e-06	9.97235e-05	13	0.000561795	Yes	Yes
Brain-Caudate(basalganglia)	191	CAMKK2	ENSG00000110931.18	12	0.000136814	0.00177858	13	0.00578544	Yes	Yes
Brain-Caudate(basalganglia)	191	ANAPC5	ENSG00000089053.12	12	8.46643e-06	0.00011853	14	0.000652184	Yes	Yes
Brain-Caudate(basalganglia)	191	RNF34	ENSG00000170633.16	12	0.00491198	0.0638558	13	0.0722689	No	No
Brain-Caudate(basalganglia)	191	KDM2B	ENSG00000089094.18	12	0.00129174	0.0180843	14	0.0284336	Yes	No
Brain-Caudate(basalganglia)	191	RP13-941N14.1	ENSG00000256742.1	12	0.000881381	0.011458	13	0.0209621	Yes	No
Brain-Caudate(basalganglia)	191	ORAI1	ENSG00000276045.2	12	0.000615865	0.00800625	13	0.0164291	Yes	No
Brain-Caudate(basalganglia)	191	MORN3	ENSG00000139714.12	12	0.00213178	0.0277132	13	0.0382661	Yes	No
Brain-Caudate(basalganglia)	191	TMEM120B	ENSG00000188735.12	12	7.22882e-05	0.000939746	13	0.00355804	Yes	Yes
Brain-Caudate(basalganglia)	191	RHOF	ENSG00000139725.7	12	0.00207874	0.0270236	13	0.0375822	Yes	No
Brain-Caudate(basalganglia)	191	LINC01089	ENSG00000212694.8	12	1.02094e-11	1.32722e-10	13	2.34326e-09	Yes	Yes
Brain-Caudate(basalganglia)	191	RP11-347I19.8	ENSG00000272849.1	12	6.1479e-07	7.99227e-06	13	6.06086e-05	Yes	Yes
Brain-Caudate(basalganglia)	191	RP11-347I19.7	ENSG00000274292.1	12	0.000442176	0.00574829	13	0.0131795	Yes	No
Brain-Caudate(basalganglia)	191	SETD1B	ENSG00000139718.10	12	0.00530755	0.0689981	13	0.0770388	No	No
Brain-Caudate(basalganglia)	191	HPD	ENSG00000158104.11	12	0.00200965	0.0261254	13	0.0367007	Yes	No
Brain-Caudate(basalganglia)	191	PSMD9	ENSG00000110801.13	12	4.50873e-05	0.000586135	13	0.00247535	Yes	Yes
Brain-Caudate(basalganglia)	191	WDR66	ENSG00000158023.9	12	0.00760477	0.0912572	12	0.0980051	No	No
Brain-Caudate(basalganglia)	191	BCL7A	ENSG00000110987.8	12	0.000185236	0.00222283	12	0.00681885	Yes	Yes
Brain-Caudate(basalganglia)	191	MLXIP	ENSG00000175727.13	12	0.000145899	0.00160488	11	0.00538664	Yes	Yes
Brain-Caudate(basalganglia)	191	LRRC43	ENSG00000158113.12	12	6.47218e-05	0.00071194	11	0.00286543	Yes	Yes
Brain-Caudate(basalganglia)	191	B3GNT4	ENSG00000176383.8	12	0.00612621	0.0612621	10	0.0698245	No	No
Brain-Caudate(basalganglia)	191	DIABLO	ENSG00000184047.16	12	0.00835546	0.0835546	10	0.0907562	No	No
Brain-Caudate(basalganglia)	191	VPS33A	ENSG00000139719.9	12	0.00219625	0.0241587	11	0.0347521	Yes	No
Brain-Caudate(basalganglia)	191	CLIP1	ENSG00000130779.19	12	0.00680054	0.0748059	11	0.0824952	No	No
Brain-Caudate(basalganglia)	191	ZCCHC8	ENSG00000033030.13	12	0.000587908	0.00587908	10	0.0133974	Yes	No
Brain-Caudate(basalganglia)	191	RSRC2	ENSG00000111011.17	12	0.0180773	0.180773	10	0.184021	No	No
Brain-Caudate(basalganglia)	191	KNTC1	ENSG00000184445.11	12	0.000489969	0.00538966	11	0.01264	Yes	No
Brain-Caudate(basalganglia)	191	RP11-324E6.10	ENSG00000274191.1	12	0.00917557	0.100931	11	0.107292	No	No
Brain-Caudate(basalganglia)	191	HCAR2	ENSG00000182782.7	12	0.00036366	0.00400026	11	0.0103184	Yes	No
Brain-Caudate(basalganglia)	191	HCAR3	ENSG00000255398.2	12	0.00661289	0.0727417	11	0.0805412	No	No
Brain-Caudate(basalganglia)	191	HCAR1	ENSG00000196917.5	12	0.00252824	0.0278106	11	0.0383656	Yes	No
Brain-Caudate(basalganglia)	191	DENR	ENSG00000139726.10	12	0.00448646	0.0493511	11	0.0586722	No	No
Brain-Caudate(basalganglia)	191	CCDC62	ENSG00000130783.13	12	0.00868835	0.10426	12	0.110411	No	No
Brain-Caudate(basalganglia)	191	HIP1R	ENSG00000130787.13	12	2.62283e-06	2.88511e-05	11	0.000189613	Yes	Yes
Brain-Caudate(basalganglia)	191	VPS37B	ENSG00000139722.6	12	0.00243472	0.026782	11	0.0373542	Yes	No
Brain-Caudate(basalganglia)	191	ABCB9	ENSG00000150967.17	12	2.27349e-05	0.000250084	11	0.0012288	Yes	Yes
Brain-Caudate(basalganglia)	191	OGFOD2	ENSG00000111325.16	12	0.00323835	0.0356219	11	0.0457296	Yes	No
Brain-Caudate(basalganglia)	191	ARL6IP4	ENSG00000182196.13	12	0.00242007	0.0266208	11	0.0372014	Yes	No
Brain-Caudate(basalganglia)	191	PITPNM2	ENSG00000090975.12	12	0.000577756	0.00693307	12	0.0149754	Yes	No
Brain-Caudate(basalganglia)	191	MPHOSPH9	ENSG00000051825.14	12	0.00022489	0.00269868	12	0.00782205	Yes	Yes
Brain-Caudate(basalganglia)	191	C12orf65	ENSG00000130921.7	12	0.00115715	0.0127287	11	0.0224251	Yes	No
Brain-Caudate(basalganglia)	191	CDK2AP1	ENSG00000111328.6	12	0.000492473	0.00590968	12	0.0134418	Yes	No
Brain-Caudate(basalganglia)	191	SBNO1	ENSG00000139697.13	12	0.00252029	0.0302435	12	0.0407277	Yes	No
Brain-Caudate(basalganglia)	191	RP13-942N8.1	ENSG00000256092.2	12	0.00139934	0.0167921	12	0.026978	Yes	No
Brain-Caudate(basalganglia)	191	KMT5A	ENSG00000183955.12	12	0.000439737	0.00527684	12	0.012459	Yes	No
Brain-Caudate(basalganglia)	191	RILPL2	ENSG00000150977.10	12	0.000644434	0.0077332	12	0.0160382	Yes	No
Brain-Caudate(basalganglia)	191	SNRNP35	ENSG00000184209.14	12	0.00129272	0.0155126	12	0.0255499	Yes	No
Brain-Caudate(basalganglia)	191	RILPL1	ENSG00000188026.12	12	0.0013408	0.0160896	12	0.0261988	Yes	No
Brain-Caudate(basalganglia)	191	RP11-486O12.2	ENSG00000247373.3	12	0.000837482	0.0100498	12	0.0191567	Yes	No
Brain-Caudate(basalganglia)	191	TMED2	ENSG00000086598.10	12	0.00108927	0.0130713	12	0.0228251	Yes	No
Brain-Caudate(basalganglia)	191	DDX55	ENSG00000111364.15	12	1.43682e-14	1.72418e-13	12	4.44741e-12	Yes	Yes
Brain-Caudate(basalganglia)	191	EIF2B1	ENSG00000111361.12	12	0.00228097	0.0273717	12	0.0379154	Yes	No
Brain-Caudate(basalganglia)	191	GTF2H3	ENSG00000111358.13	12	0.00246671	0.0296005	12	0.0401167	Yes	No
Brain-Caudate(basalganglia)	191	TCTN2	ENSG00000168778.11	12	2.31204e-05	0.000300565	13	0.00143045	Yes	Yes
Brain-Caudate(basalganglia)	191	ATP6V0A2	ENSG00000185344.13	12	0.000242613	0.00291136	12	0.00824787	Yes	Yes
Brain-Caudate(basalganglia)	191	DNAH10	ENSG00000197653.15	12	0.00041323	0.00537199	13	0.0126084	Yes	No
Brain-Caudate(basalganglia)	191	CCDC92	ENSG00000119242.8	12	0.000357216	0.00500103	14	0.0120292	Yes	No
Brain-Caudate(basalganglia)	191	DNAH10OS	ENSG00000250091.2	12	0.000430962	0.00560251	13	0.0129703	Yes	No
Brain-Caudate(basalganglia)	191	ZNF664	ENSG00000179195.15	12	0.00456392	0.0638949	14	0.0723087	No	No
Brain-Caudate(basalganglia)	191	RP11-214K3.24	ENSG00000275389.1	12	0.00264803	0.0397204	15	0.0495903	Yes	No
Brain-Caudate(basalganglia)	191	RFLNA	ENSG00000178882.14	12	0.000365123	0.00584197	16	0.0133412	Yes	No
Brain-Caudate(basalganglia)	191	RP11-522N14.2	ENSG00000256596.1	12	0.000479532	0.00719298	15	0.0153206	Yes	No
Brain-Caudate(basalganglia)	191	NCOR2	ENSG00000196498.13	12	0.000254432	0.00457977	18	0.0113187	Yes	No
Brain-Caudate(basalganglia)	191	RP11-83B20.1	ENSG00000214650.2	12	0.000796663	0.0127466	16	0.0224406	Yes	No
Brain-Caudate(basalganglia)	191	SCARB1	ENSG00000073060.15	12	1.10322e-05	0.000187547	17	0.000969453	Yes	Yes
Brain-Caudate(basalganglia)	191	UBC	ENSG00000150991.14	12	0.00101961	0.0173333	17	0.0275892	Yes	No
Brain-Caudate(basalganglia)	191	DHX37	ENSG00000150990.7	12	0.000515551	0.00876437	17	0.0174453	Yes	No
Brain-Caudate(basalganglia)	191	BRI3BP	ENSG00000184992.10	12	6.05538e-05	0.00102942	17	0.00381961	Yes	Yes
Brain-Caudate(basalganglia)	191	AACS	ENSG00000081760.16	12	8.69631e-09	1.6523e-07	19	1.77478e-06	Yes	Yes
Brain-Caudate(basalganglia)	191	TMEM132B	ENSG00000139364.10	12	5.45116e-05	0.00119926	22	0.00431355	Yes	Yes
Brain-Caudate(basalganglia)	191	RP11-575F12.2	ENSG00000256001.1	12	0.000424577	0.00806697	19	0.016507	Yes	No
Brain-Caudate(basalganglia)	191	RP11-575F12.3	ENSG00000278266.1	12	4.09676e-09	7.78384e-08	19	8.94748e-07	Yes	Yes
Brain-Caudate(basalganglia)	191	FLJ37505	ENSG00000256597.2	12	0.0026371	0.055379	21	0.0643329	No	No
Brain-Caudate(basalganglia)	191	TMEM132C	ENSG00000181234.9	12	0.00013866	0.00374381	27	0.00981469	Yes	Yes
Brain-Caudate(basalganglia)	191	SLC15A4	ENSG00000139370.11	12	0.000894763	0.0196848	22	0.0300737	Yes	No
Brain-Caudate(basalganglia)	191	GLT1D1	ENSG00000151948.11	12	2.74433e-05	0.000631197	23	0.002622	Yes	Yes
Brain-Caudate(basalganglia)	191	TMEM132D	ENSG00000151952.15	12	0.000768156	0.0238128	31	0.0344035	Yes	No
Brain-Caudate(basalganglia)	191	RP11-474D1.3	ENSG00000214039.8	12	0.000193312	0.00425287	22	0.0107471	Yes	No
Brain-Caudate(basalganglia)	191	FZD10	ENSG00000111432.4	12	0.000242508	0.00533517	22	0.0125495	Yes	No
Brain-Caudate(basalganglia)	191	RIMBP2	ENSG00000060709.14	12	0.00056704	0.013609	24	0.0234289	Yes	No
Brain-Caudate(basalganglia)	191	RP11-662M24.2	ENSG00000256725.1	12	0.000443528	0.0102011	23	0.0193456	Yes	No
Brain-Caudate(basalganglia)	191	STX2	ENSG00000111450.13	12	1.78063e-05	0.000391738	22	0.0017835	Yes	Yes
Brain-Caudate(basalganglia)	191	RAN	ENSG00000132341.11	12	0.00184923	0.0406831	22	0.0504912	No	No
Brain-Caudate(basalganglia)	191	ADGRD1	ENSG00000111452.12	12	0.000181324	0.00417046	23	0.010601	Yes	No
Brain-Caudate(basalganglia)	191	RP11-495K9.6	ENSG00000249926.2	12	4.14674e-09	8.70815e-08	21	9.89735e-07	Yes	Yes
Brain-Caudate(basalganglia)	191	SFSWAP	ENSG00000061936.9	12	5.57057e-05	0.00116982	21	0.00422674	Yes	Yes
Brain-Caudate(basalganglia)	191	MMP17	ENSG00000198598.6	12	2.1432e-05	0.00042864	20	0.00191378	Yes	Yes
Brain-Caudate(basalganglia)	191	RP11-417L19.2	ENSG00000256955.2	12	0.000707905	0.0141581	20	0.0240757	Yes	No
Brain-Caudate(basalganglia)	191	ULK1	ENSG00000177169.9	12	0.000845066	0.0169013	20	0.0270913	Yes	No
Brain-Caudate(basalganglia)	191	RP11-417L19.4	ENSG00000255992.1	12	0.00661553	0.132311	20	0.137145	No	No
Brain-Caudate(basalganglia)	191	PUS1	ENSG00000177192.13	12	0.00555025	0.111005	20	0.116778	No	No
Brain-Caudate(basalganglia)	191	EP400	ENSG00000183495.13	12	8.77409e-05	0.00184256	21	0.00592623	Yes	Yes
Brain-Caudate(basalganglia)	191	EP400NL	ENSG00000185684.12	12	1.24155e-12	2.48309e-11	20	4.83977e-10	Yes	Yes
Brain-Caudate(basalganglia)	191	DDX51	ENSG00000185163.9	12	0.000345967	0.00691934	20	0.014959	Yes	No
Brain-Caudate(basalganglia)	191	NOC4L	ENSG00000184967.6	12	7.29973e-07	1.45995e-05	20	0.000103425	Yes	Yes
Brain-Caudate(basalganglia)	191	RP13-977J11.2	ENSG00000256576.2	12	7.6639e-10	1.45614e-08	19	1.92162e-07	Yes	Yes
Brain-Caudate(basalganglia)	191	GALNT9	ENSG00000182870.12	12	4.71632e-08	9.43264e-07	20	8.7606e-06	Yes	Yes
Brain-Caudate(basalganglia)	191	FBRSL1	ENSG00000112787.12	12	0.0033681	0.0538896	16	0.0629364	No	No
Brain-Caudate(basalganglia)	191	RP13-554M15.8	ENSG00000277186.1	12	7.90056e-06	0.000118508	15	0.000652184	Yes	Yes
Brain-Caudate(basalganglia)	191	LRCOL1	ENSG00000204583.9	12	3.38189e-06	5.07284e-05	15	0.000312605	Yes	Yes
Brain-Caudate(basalganglia)	191	POLE	ENSG00000177084.16	12	5.01328e-25	7.01859e-24	14	5.90893e-22	Yes	Yes
Brain-Caudate(basalganglia)	191	PXMP2	ENSG00000176894.9	12	1.49297e-06	2.09016e-05	14	0.000142465	Yes	Yes
Brain-Caudate(basalganglia)	191	PGAM5	ENSG00000247077.6	12	0.00163553	0.0228974	14	0.0334405	Yes	No
Brain-Caudate(basalganglia)	191	ANKLE2	ENSG00000176915.14	12	0.000312572	0.004376	14	0.0109551	Yes	No
Brain-Caudate(basalganglia)	191	GOLGA3	ENSG00000090615.14	12	0.000172376	0.00224089	13	0.00685115	Yes	Yes
Brain-Caudate(basalganglia)	191	CHFR	ENSG00000072609.17	12	2.38866e-06	3.10525e-05	13	0.000202036	Yes	Yes
Brain-Caudate(basalganglia)	191	RP11-46H11.3	ENSG00000250790.4	12	1.35802e-06	1.62962e-05	12	0.000113848	Yes	Yes
Brain-Caudate(basalganglia)	191	ZNF605	ENSG00000196458.10	12	4.7575e-08	5.709e-07	12	5.55177e-06	Yes	Yes
Brain-Caudate(basalganglia)	191	ZNF26	ENSG00000198393.7	12	0.000618743	0.00742492	12	0.0156077	Yes	No
Brain-Caudate(basalganglia)	191	RP11-386I8.6	ENSG00000246394.7	12	0.016084	0.193009	12	0.19595	No	No
Brain-Caudate(basalganglia)	191	ZNF84	ENSG00000198040.10	12	0.000977856	0.0117343	12	0.0212686	Yes	No
Brain-Caudate(basalganglia)	191	ZNF140	ENSG00000196387.9	12	6.82293e-06	8.18751e-05	12	0.000475991	Yes	Yes
Brain-Caudate(basalganglia)	191	ZNF891	ENSG00000214029.4	12	0.00318472	0.0382166	12	0.0481781	Yes	No
Brain-Caudate(basalganglia)	191	ZNF10	ENSG00000256223.5	12	0.000562682	0.00675218	12	0.0147228	Yes	No
Brain-Caudate(basalganglia)	191	ZNF268	ENSG00000090612.20	12	3.48486e-06	3.83334e-05	11	0.000243059	Yes	Yes
Brain-Caudate(basalganglia)	191	TPTE2	ENSG00000132958.17	13	0.000967355	0.0183798	19	0.0287638	Yes	No
Brain-Caudate(basalganglia)	191	MPHOSPH8	ENSG00000196199.13	13	0.00110295	0.0198531	18	0.0302495	Yes	No
Brain-Caudate(basalganglia)	191	PSPC1	ENSG00000121390.18	13	5.1215e-05	0.000921869	18	0.003505	Yes	Yes
Brain-Caudate(basalganglia)	191	ZMYM5	ENSG00000132950.18	13	0.00259167	0.0466501	18	0.0561958	No	No
Brain-Caudate(basalganglia)	191	RP11-61K9.3	ENSG00000275964.1	13	0.000174123	0.00296009	17	0.00833656	Yes	Yes
Brain-Caudate(basalganglia)	191	ZMYM2	ENSG00000121741.16	13	0.00210817	0.0379471	18	0.0479206	Yes	No
Brain-Caudate(basalganglia)	191	GJA3	ENSG00000121743.3	13	1.58381e-05	0.000269247	17	0.00130602	Yes	Yes
Brain-Caudate(basalganglia)	191	GJB2	ENSG00000165474.5	13	0.000483849	0.00774158	16	0.0160434	Yes	No
Brain-Caudate(basalganglia)	191	GJB6	ENSG00000121742.16	13	0.000903136	0.0144502	16	0.024433	Yes	No
Brain-Caudate(basalganglia)	191	CRYL1	ENSG00000165475.13	13	0.000814884	0.0130381	16	0.0227936	Yes	No
Brain-Caudate(basalganglia)	191	IFT88	ENSG00000032742.17	13	6.48911e-10	1.10315e-08	17	1.4904e-07	Yes	Yes
Brain-Caudate(basalganglia)	191	IL17D	ENSG00000172458.4	13	0.00209597	0.0335355	16	0.0437382	Yes	No
Brain-Caudate(basalganglia)	191	EEF1AKMT1	ENSG00000150456.10	13	0.00885536	0.141686	16	0.146174	No	No
Brain-Caudate(basalganglia)	191	XPO4	ENSG00000132953.16	13	3.05458e-05	0.000519279	17	0.00224515	Yes	Yes
Brain-Caudate(basalganglia)	191	LATS2	ENSG00000150457.8	13	0.00019294	0.00347291	18	0.00931213	Yes	Yes
Brain-Caudate(basalganglia)	191	SAP18	ENSG00000150459.12	13	0.000683408	0.0123013	18	0.0219388	Yes	No
Brain-Caudate(basalganglia)	191	SKA3	ENSG00000165480.15	13	0.00196548	0.0353787	18	0.0455026	Yes	No
Brain-Caudate(basalganglia)	191	MRPL57	ENSG00000173141.4	13	0.00100378	0.0180681	18	0.0284131	Yes	No
Brain-Caudate(basalganglia)	191	LINC00539	ENSG00000224429.7	13	0.00132706	0.0252141	19	0.0358386	Yes	No
Brain-Caudate(basalganglia)	191	ZDHHC20	ENSG00000180776.15	13	9.46604e-05	0.00170389	18	0.00560716	Yes	Yes
Brain-Caudate(basalganglia)	191	MICU2	ENSG00000165487.13	13	0.00387561	0.0697609	18	0.0777711	No	No
Brain-Caudate(basalganglia)	191	FGF9	ENSG00000102678.6	13	0.000965698	0.0164169	17	0.0265555	Yes	No
Brain-Caudate(basalganglia)	191	LINC00540	ENSG00000276476.2	13	0.00240548	0.0529205	22	0.0620557	No	No
Brain-Caudate(basalganglia)	191	LINC00621	ENSG00000262619.1	13	0.000846099	0.0177681	21	0.028087	Yes	No
Brain-Caudate(basalganglia)	191	SGCG	ENSG00000102683.7	13	0.000248933	0.00597439	24	0.0135315	Yes	No
Brain-Caudate(basalganglia)	191	SACS	ENSG00000151835.14	13	0.000779586	0.0187101	24	0.029093	Yes	No
Brain-Caudate(basalganglia)	191	SACS-AS1	ENSG00000229558.2	13	0.000396504	0.00951609	24	0.0184587	Yes	No
Brain-Caudate(basalganglia)	191	LINC00327	ENSG00000232977.6	13	1.91835e-06	4.60405e-05	24	0.000286532	Yes	Yes
Brain-Caudate(basalganglia)	191	TNFRSF19	ENSG00000127863.15	13	0.00172749	0.0449148	26	0.0545427	No	No
Brain-Caudate(basalganglia)	191	MIPEP	ENSG00000027001.9	13	5.05336e-13	1.36441e-11	27	2.73558e-10	Yes	Yes
Brain-Caudate(basalganglia)	191	C1QTNF9B	ENSG00000205863.10	13	0.00141799	0.0354498	25	0.0455748	Yes	No
Brain-Caudate(basalganglia)	191	SPATA13	ENSG00000182957.15	13	1.89074e-05	0.000529407	28	0.00227649	Yes	Yes
Brain-Caudate(basalganglia)	191	SPATA13	ENSG00000228741.2	13	0.000114659	0.00286647	25	0.00815501	Yes	Yes
Brain-Caudate(basalganglia)	191	C1QTNF9	ENSG00000240654.6	13	0.00186005	0.0427811	23	0.0525056	No	No
Brain-Caudate(basalganglia)	191	PARP4	ENSG00000102699.5	13	0.00156534	0.0360029	23	0.0461011	Yes	No
Brain-Caudate(basalganglia)	191	CENPJ	ENSG00000151849.14	13	6.15069e-06	0.000129165	21	0.00070353	Yes	Yes
Brain-Caudate(basalganglia)	191	PABPC3	ENSG00000151846.8	13	0.00151664	0.0303328	20	0.0408171	Yes	No
Brain-Caudate(basalganglia)	191	AMER2	ENSG00000165566.12	13	0.000138958	0.00277916	20	0.00799796	Yes	Yes
Brain-Caudate(basalganglia)	191	LINC00463	ENSG00000234056.1	13	0.000771036	0.0154207	20	0.0254608	Yes	No
Brain-Caudate(basalganglia)	191	MTMR6	ENSG00000139505.11	13	0.000727924	0.0145585	20	0.0245431	Yes	No
Brain-Caudate(basalganglia)	191	RP11-271M24.2	ENSG00000260509.2	13	0.00291152	0.0582304	20	0.0670839	No	No
Brain-Caudate(basalganglia)	191	NUP58	ENSG00000139496.15	13	0.00296834	0.0593669	20	0.0680955	No	No
Brain-Caudate(basalganglia)	191	ATP8A2	ENSG00000132932.16	13	7.6901e-05	0.00192252	25	0.00612064	Yes	Yes
Brain-Caudate(basalganglia)	191	SHISA2	ENSG00000180730.4	13	0.0021853	0.0349649	16	0.0451268	Yes	No
Brain-Caudate(basalganglia)	191	RNF6	ENSG00000127870.16	13	5.84121e-05	0.000934594	16	0.00354001	Yes	Yes
Brain-Caudate(basalganglia)	191	CDK8	ENSG00000132964.11	13	0.00292101	0.0496571	17	0.0589435	No	No
Brain-Caudate(basalganglia)	191	WASF3	ENSG00000132970.12	13	2.38676e-07	4.29616e-06	18	3.48776e-05	Yes	Yes
Brain-Caudate(basalganglia)	191	GPR12	ENSG00000132975.7	13	0.000399936	0.00679891	17	0.0147822	Yes	No
Brain-Caudate(basalganglia)	191	USP12	ENSG00000152484.13	13	0.000198658	0.0037745	19	0.00987048	Yes	Yes
Brain-Caudate(basalganglia)	191	RP11-428O18.6	ENSG00000275294.4	13	0.00242049	0.0435688	18	0.0532602	No	No
Brain-Caudate(basalganglia)	191	RPL21	ENSG00000122026.10	13	0.00034704	0.00589969	17	0.0134242	Yes	No
Brain-Caudate(basalganglia)	191	RASL11A	ENSG00000122035.6	13	0.0016672	0.0283423	17	0.0388838	Yes	No
Brain-Caudate(basalganglia)	191	GTF3A	ENSG00000122034.14	13	5.05314e-10	8.59035e-09	17	1.17898e-07	Yes	Yes
Brain-Caudate(basalganglia)	191	MTIF3	ENSG00000122033.14	13	3.28427e-07	5.58326e-06	17	4.42982e-05	Yes	Yes
Brain-Caudate(basalganglia)	191	LNX2	ENSG00000139517.7	13	0.000293497	0.00498945	17	0.0120065	Yes	No
Brain-Caudate(basalganglia)	191	POLR1D	ENSG00000186184.16	13	1.28738e-08	2.31728e-07	18	2.43864e-06	Yes	Yes
Brain-Caudate(basalganglia)	191	GSX1	ENSG00000169840.4	13	0.00269939	0.0431902	16	0.0529041	No	No
Brain-Caudate(basalganglia)	191	ATP5EP2	ENSG00000180389.6	13	0.00120243	0.019239	16	0.0296467	Yes	No
Brain-Caudate(basalganglia)	191	FLT3	ENSG00000122025.14	13	1.313e-09	2.2321e-08	17	2.85448e-07	Yes	Yes
Brain-Caudate(basalganglia)	191	PAN3	ENSG00000152520.13	13	0.00185356	0.0333641	18	0.0435742	Yes	No
Brain-Caudate(basalganglia)	191	FLT1	ENSG00000102755.11	13	0.00248026	0.0496051	20	0.0588972	No	No
Brain-Caudate(basalganglia)	191	POMP	ENSG00000132963.7	13	0.000836655	0.0150598	18	0.0250481	Yes	No
Brain-Caudate(basalganglia)	191	SLC46A3	ENSG00000139508.14	13	9.69934e-05	0.00164889	17	0.00547681	Yes	Yes
Brain-Caudate(basalganglia)	191	MTUS2	ENSG00000132938.19	13	0.000688041	0.0151369	22	0.025136	Yes	No
Brain-Caudate(basalganglia)	191	SLC7A1	ENSG00000139514.12	13	0.000139711	0.00237509	17	0.00715084	Yes	Yes
Brain-Caudate(basalganglia)	191	UBL3	ENSG00000122042.9	13	0.000332561	0.00565353	17	0.0130404	Yes	No
Brain-Caudate(basalganglia)	191	KATNAL1	ENSG00000102781.13	13	6.16975e-07	1.04886e-05	17	7.71055e-05	Yes	Yes
Brain-Caudate(basalganglia)	191	LINC00426	ENSG00000238121.5	13	1.78926e-06	2.86281e-05	16	0.000188351	Yes	Yes
Brain-Caudate(basalganglia)	191	UBE2L5P	ENSG00000236444.4	13	0.00669829	0.107173	16	0.113152	No	No
Brain-Caudate(basalganglia)	191	HMGB1	ENSG00000189403.14	13	0.00479664	0.0815428	17	0.0887566	No	No
Brain-Caudate(basalganglia)	191	USPL1	ENSG00000132952.11	13	0.00164198	0.0279136	17	0.0384582	Yes	No
Brain-Caudate(basalganglia)	191	ALOX5AP	ENSG00000132965.9	13	0.000213685	0.00341896	16	0.00920548	Yes	Yes
Brain-Caudate(basalganglia)	191	LINC00398	ENSG00000237879.1	13	0.00311636	0.0498618	16	0.0591556	No	No
Brain-Caudate(basalganglia)	191	MEDAG	ENSG00000102802.9	13	0.00151128	0.0241805	16	0.0347662	Yes	No
Brain-Caudate(basalganglia)	191	TEX26	ENSG00000175664.9	13	1.87582e-09	3.00131e-08	16	3.74723e-07	Yes	Yes
Brain-Caudate(basalganglia)	191	HSPH1	ENSG00000120694.19	13	0.000344086	0.00516129	15	0.0122642	Yes	No
Brain-Caudate(basalganglia)	191	B3GLCT	ENSG00000187676.7	13	0.00148334	0.0237334	16	0.0343133	Yes	No
Brain-Caudate(basalganglia)	191	FRY	ENSG00000073910.19	13	3.78706e-06	6.05929e-05	16	0.000366439	Yes	Yes
Brain-Caudate(basalganglia)	191	BRCA2	ENSG00000139618.14	13	0.000409612	0.00614417	15	0.0138026	Yes	No
Brain-Caudate(basalganglia)	191	N4BP2L1	ENSG00000139597.17	13	0.00432555	0.0605577	14	0.0691778	No	No
Brain-Caudate(basalganglia)	191	N4BP2L2	ENSG00000244754.8	13	0.000114842	0.00160778	14	0.00539206	Yes	Yes
Brain-Caudate(basalganglia)	191	PDS5B	ENSG00000083642.18	13	0.00301616	0.0422262	14	0.0519577	No	No
Brain-Caudate(basalganglia)	191	RP11-380B4.3	ENSG00000277151.1	13	0.00105688	0.0137394	13	0.0235687	Yes	No
Brain-Caudate(basalganglia)	191	KL	ENSG00000133116.7	13	0.00124125	0.0161362	13	0.026263	Yes	No
Brain-Caudate(basalganglia)	191	STARD13	ENSG00000133121.20	13	0.000865197	0.0121128	14	0.0217122	Yes	No
Brain-Caudate(basalganglia)	191	RP11-141M1.3	ENSG00000230490.2	13	0.000902132	0.0126298	14	0.0223047	Yes	No
Brain-Caudate(basalganglia)	191	RFC3	ENSG00000133119.12	13	0.000577827	0.00808958	14	0.0165402	Yes	No
Brain-Caudate(basalganglia)	191	RP11-307O13.1	ENSG00000261728.1	13	0.000143161	0.00171794	12	0.00564318	Yes	Yes
Brain-Caudate(basalganglia)	191	NBEA	ENSG00000172915.18	13	0.0061663	0.11716	19	0.122565	No	No
Brain-Caudate(basalganglia)	191	MAB21L1	ENSG00000180660.7	13	0.00174503	0.0244305	14	0.0350176	Yes	No
Brain-Caudate(basalganglia)	191	DCLK1	ENSG00000133083.14	13	0.00238965	0.0382344	16	0.0481905	Yes	No
Brain-Caudate(basalganglia)	191	SOHLH2	ENSG00000120669.15	13	2.17558e-30	3.26337e-29	15	4.8643e-27	Yes	Yes
Brain-Caudate(basalganglia)	191	CCDC169	ENSG00000242715.7	13	1.40933e-11	2.25493e-10	16	3.85394e-09	Yes	Yes
Brain-Caudate(basalganglia)	191	SPG20	ENSG00000133104.12	13	0.000455954	0.00729526	16	0.0154332	Yes	No
Brain-Caudate(basalganglia)	191	CCNA1	ENSG00000133101.9	13	0.00242647	0.0388236	16	0.048717	Yes	No
Brain-Caudate(basalganglia)	191	SERTM1	ENSG00000180440.3	13	0.000683132	0.0116132	17	0.0211314	Yes	No
Brain-Caudate(basalganglia)	191	RFXAP	ENSG00000133111.3	13	0.00126861	0.0215664	17	0.0320439	Yes	No
Brain-Caudate(basalganglia)	191	SMAD9	ENSG00000120693.13	13	1.52601e-11	2.59422e-10	17	4.40896e-09	Yes	Yes
Brain-Caudate(basalganglia)	191	ALG5	ENSG00000120697.8	13	0.00320128	0.0544218	17	0.063452	No	No
Brain-Caudate(basalganglia)	191	EXOSC8	ENSG00000120699.12	13	0.0026612	0.0452404	17	0.0548684	No	No
Brain-Caudate(basalganglia)	191	SUPT20H	ENSG00000102710.19	13	3.4593e-07	5.88081e-06	17	4.63557e-05	Yes	Yes
Brain-Caudate(basalganglia)	191	TRPC4	ENSG00000133107.14	13	0.000384657	0.00615451	16	0.0138138	Yes	No
Brain-Caudate(basalganglia)	191	LINC00571	ENSG00000223685.5	13	7.23244e-09	1.22951e-07	17	1.36168e-06	Yes	Yes
Brain-Caudate(basalganglia)	191	UFM1	ENSG00000120686.11	13	0.00454463	0.0727141	16	0.0805204	No	No
Brain-Caudate(basalganglia)	191	LINC00437	ENSG00000236354.1	13	5.58424e-14	8.93479e-13	16	2.08307e-11	Yes	Yes
Brain-Caudate(basalganglia)	191	FREM2	ENSG00000150893.10	13	1.66327e-22	2.82756e-21	17	1.77308e-19	Yes	Yes
Brain-Caudate(basalganglia)	191	STOML3	ENSG00000133115.11	13	0.00173963	0.0260945	15	0.0366666	Yes	No
Brain-Caudate(basalganglia)	191	PROSER1	ENSG00000120685.19	13	0.000679966	0.0101995	15	0.0193456	Yes	No
Brain-Caudate(basalganglia)	191	NHLRC3	ENSG00000188811.13	13	0.0018563	0.0278444	15	0.038391	Yes	No
Brain-Caudate(basalganglia)	191	RP11-50D16.4	ENSG00000273507.4	13	0.00154307	0.0246891	16	0.0352771	Yes	No
Brain-Caudate(basalganglia)	191	LHFP	ENSG00000183722.7	13	0.000174983	0.00279973	16	0.00803568	Yes	Yes
Brain-Caudate(basalganglia)	191	COG6	ENSG00000133103.16	13	2.05507e-08	3.28811e-07	16	3.36679e-06	Yes	Yes
Brain-Caudate(basalganglia)	191	LINC00598	ENSG00000215483.9	13	0.000191381	0.00325348	17	0.00891033	Yes	Yes
Brain-Caudate(basalganglia)	191	FOXO1	ENSG00000150907.7	13	0.0041121	0.0616815	15	0.0702223	No	No
Brain-Caudate(basalganglia)	191	MRPS31	ENSG00000102738.7	13	0.00197095	0.0256224	13	0.0362376	Yes	No
Brain-Caudate(basalganglia)	191	SLC25A15	ENSG00000102743.14	13	1.54294e-05	0.000200582	13	0.00102365	Yes	Yes
Brain-Caudate(basalganglia)	191	ELF1	ENSG00000120690.15	13	0.000215599	0.00280279	13	0.00804178	Yes	Yes
Brain-Caudate(basalganglia)	191	WBP4	ENSG00000120688.8	13	0.00184556	0.0221467	12	0.0326547	Yes	No
Brain-Caudate(basalganglia)	191	KBTBD6	ENSG00000165572.7	13	0.000559763	0.00727692	13	0.015422	Yes	No
Brain-Caudate(basalganglia)	191	KBTBD7	ENSG00000120696.8	13	0.00983783	0.127892	13	0.132905	No	No
Brain-Caudate(basalganglia)	191	MTRF1	ENSG00000120662.15	13	0.00352669	0.0458469	13	0.0554302	No	No
Brain-Caudate(basalganglia)	191	NAA16	ENSG00000172766.18	13	0.00449346	0.0584149	13	0.0672369	No	No
Brain-Caudate(basalganglia)	191	RGCC	ENSG00000102760.12	13	0.00846795	0.110083	13	0.115889	No	No
Brain-Caudate(basalganglia)	191	VWA8	ENSG00000102763.17	13	3.73524e-06	6.3499e-05	17	0.000382361	Yes	Yes
Brain-Caudate(basalganglia)	191	DGKH	ENSG00000102780.16	13	0.00359698	0.0575517	16	0.0664367	No	No
Brain-Caudate(basalganglia)	191	AKAP11	ENSG00000023516.8	13	0.000423116	0.00676986	16	0.0147455	Yes	No
Brain-Caudate(basalganglia)	191	FAM216B	ENSG00000179813.6	13	0.0118632	0.189811	16	0.192844	No	No
Brain-Caudate(basalganglia)	191	EPSTI1	ENSG00000133106.14	13	0.000634605	0.0107883	17	0.0200865	Yes	No
Brain-Caudate(basalganglia)	191	DNAJC15	ENSG00000120675.5	13	6.37653e-40	1.08401e-38	17	5.05454e-36	Yes	Yes
Brain-Caudate(basalganglia)	191	ENOX1	ENSG00000120658.13	13	7.91621e-05	0.00150408	19	0.00511821	Yes	Yes
Brain-Caudate(basalganglia)	191	ENOX1-AS1	ENSG00000233821.1	13	1.9203e-05	0.000288045	15	0.00137917	Yes	Yes
Brain-Caudate(basalganglia)	191	CCDC122	ENSG00000151773.12	13	3.21122e-06	4.49571e-05	14	0.000280365	Yes	Yes
Brain-Caudate(basalganglia)	191	LACC1	ENSG00000179630.10	13	2.5408e-07	3.30304e-06	13	2.75658e-05	Yes	Yes
Brain-Caudate(basalganglia)	191	LINC00284	ENSG00000233725.7	13	0.00198394	0.0257912	13	0.0363848	Yes	No
Brain-Caudate(basalganglia)	191	RP11-269C23.5	ENSG00000277831.1	13	0.00567481	0.0624229	11	0.070921	No	No
Brain-Caudate(basalganglia)	191	SERP2	ENSG00000151778.10	13	0.00116098	0.0127708	11	0.0224577	Yes	No
Brain-Caudate(basalganglia)	191	TUSC8	ENSG00000237361.2	13	0.000125206	0.00137727	11	0.00479802	Yes	Yes
Brain-Caudate(basalganglia)	191	TSC22D1	ENSG00000102804.14	13	0.000677857	0.00813429	12	0.0165943	Yes	No
Brain-Caudate(basalganglia)	191	LINC00407	ENSG00000237585.1	13	0.000829155	0.00912071	11	0.0179289	Yes	No
Brain-Caudate(basalganglia)	191	LINC00330	ENSG00000235097.1	13	0.000109792	0.00131751	12	0.00463925	Yes	Yes
Brain-Caudate(basalganglia)	191	NUFIP1	ENSG00000083635.7	13	0.00167621	0.0201145	12	0.0305231	Yes	No
Brain-Caudate(basalganglia)	191	GPALPP1	ENSG00000133114.17	13	0.000417956	0.00501547	12	0.0120484	Yes	No
Brain-Caudate(basalganglia)	191	GTF2F2	ENSG00000188342.11	13	7.06435e-07	9.18365e-06	13	6.86133e-05	Yes	Yes
Brain-Caudate(basalganglia)	191	KCTD4	ENSG00000180332.6	13	0.00208288	0.0249945	12	0.0355932	Yes	No
Brain-Caudate(basalganglia)	191	TPT1	ENSG00000133112.16	13	0.000635616	0.00762739	12	0.0158955	Yes	No
Brain-Caudate(basalganglia)	191	SLC25A30	ENSG00000174032.16	13	3.65556e-05	0.000438667	12	0.00195184	Yes	Yes
Brain-Caudate(basalganglia)	191	SLC25A30-AS1	ENSG00000251015.1	13	1.77671e-07	2.13205e-06	12	1.85155e-05	Yes	Yes
Brain-Caudate(basalganglia)	191	COG3	ENSG00000136152.14	13	0.00207723	0.027004	13	0.0375692	Yes	No
Brain-Caudate(basalganglia)	191	ERICH6B	ENSG00000165837.11	13	0.00114707	0.0149119	13	0.0249059	Yes	No
Brain-Caudate(basalganglia)	191	LINC01055	ENSG00000235366.2	13	0.000137758	0.00179085	13	0.00581235	Yes	Yes
Brain-Caudate(basalganglia)	191	SIAH3	ENSG00000215475.4	13	0.00103687	0.0145161	14	0.0244987	Yes	No
Brain-Caudate(basalganglia)	191	ZC3H13	ENSG00000123200.16	13	0.000182655	0.00255718	14	0.00753195	Yes	Yes
Brain-Caudate(basalganglia)	191	CPB2	ENSG00000080618.13	13	6.70253e-05	0.00100538	15	0.00374878	Yes	Yes
Brain-Caudate(basalganglia)	191	LCP1	ENSG00000136167.13	13	0.000934738	0.0140211	15	0.0239097	Yes	No
Brain-Caudate(basalganglia)	191	LRRC63	ENSG00000173988.12	13	1.84467e-07	2.767e-06	15	2.34582e-05	Yes	Yes
Brain-Caudate(basalganglia)	191	RUBCNL	ENSG00000102445.18	13	0.00121198	0.0181796	15	0.0285194	Yes	No
Brain-Caudate(basalganglia)	191	LRCH1	ENSG00000136141.14	13	0.000140978	0.00225564	16	0.00688463	Yes	Yes
Brain-Caudate(basalganglia)	191	ESD	ENSG00000139684.13	13	2.62882e-05	0.000420612	16	0.00188627	Yes	Yes
Brain-Caudate(basalganglia)	191	HTR2A	ENSG00000102468.10	13	0.000498445	0.00797512	16	0.0163817	Yes	No
Brain-Caudate(basalganglia)	191	LINC00562	ENSG00000260388.2	13	0.000976904	0.0126997	13	0.0223871	Yes	No
Brain-Caudate(basalganglia)	191	SUCLA2	ENSG00000136143.14	13	1.53054e-05	0.00019897	13	0.00101637	Yes	Yes
Brain-Caudate(basalganglia)	191	NUDT15	ENSG00000136159.3	13	0.000877068	0.0105248	12	0.0197864	Yes	No
Brain-Caudate(basalganglia)	191	MED4	ENSG00000136146.14	13	0.00623271	0.0747925	12	0.0824854	No	No
Brain-Caudate(basalganglia)	191	ITM2B	ENSG00000136156.12	13	0.000792479	0.00950975	12	0.0184508	Yes	No
Brain-Caudate(basalganglia)	191	LINC00441	ENSG00000231473.2	13	0.00236541	0.0283849	12	0.0389276	Yes	No
Brain-Caudate(basalganglia)	191	RB1	ENSG00000139687.13	13	0.000960086	0.0124811	13	0.0221375	Yes	No
Brain-Caudate(basalganglia)	191	LPAR6	ENSG00000139679.15	13	0.00669936	0.0803924	12	0.0877091	No	No
Brain-Caudate(basalganglia)	191	RCBTB2	ENSG00000136161.12	13	0.000509653	0.00611583	12	0.0137542	Yes	No
Brain-Caudate(basalganglia)	191	CYSLTR2	ENSG00000152207.7	13	0.000511922	0.00665498	13	0.0145669	Yes	No
Brain-Caudate(basalganglia)	191	FNDC3A	ENSG00000102531.16	13	0.0050161	0.0652093	13	0.073467	No	No
Brain-Caudate(basalganglia)	191	CDADC1	ENSG00000102543.14	13	0.000390055	0.00468066	12	0.0114915	Yes	No
Brain-Caudate(basalganglia)	191	CAB39L	ENSG00000102547.18	13	5.28965e-09	6.34758e-08	12	7.44714e-07	Yes	Yes
Brain-Caudate(basalganglia)	191	SETDB2	ENSG00000136169.16	13	0.000308029	0.00400438	13	0.0103222	Yes	No
Brain-Caudate(basalganglia)	191	PHF11	ENSG00000136147.17	13	0.00630637	0.0819828	13	0.0891822	No	No
Brain-Caudate(basalganglia)	191	RCBTB1	ENSG00000136144.11	13	7.9822e-11	1.03769e-09	13	1.61977e-08	Yes	Yes
Brain-Caudate(basalganglia)	191	ARL11	ENSG00000152213.3	13	0.00136759	0.0177786	13	0.0281012	Yes	No
Brain-Caudate(basalganglia)	191	EBPL	ENSG00000123179.13	13	6.94401e-21	9.02722e-20	13	4.8568e-18	Yes	Yes
Brain-Caudate(basalganglia)	191	KPNA3	ENSG00000102753.9	13	0.0134287	0.188002	14	0.19107	No	No
Brain-Caudate(basalganglia)	191	SPRYD7	ENSG00000123178.14	13	0.00265355	0.0344961	13	0.0446644	Yes	No
Brain-Caudate(basalganglia)	191	TRIM13	ENSG00000204977.9	13	3.16054e-06	4.1087e-05	13	0.000258446	Yes	Yes
Brain-Caudate(basalganglia)	191	KCNRG	ENSG00000198553.8	13	0.00264097	0.0343326	13	0.0445075	Yes	No
Brain-Caudate(basalganglia)	191	DLEU1	ENSG00000176124.11	13	8.09539e-05	0.00129526	16	0.00458425	Yes	Yes
Brain-Caudate(basalganglia)	191	DLEU7	ENSG00000186047.9	13	0.000226814	0.00272177	12	0.00787516	Yes	Yes
Brain-Caudate(basalganglia)	191	RNASEH2B	ENSG00000136104.19	13	5.37465e-28	5.91211e-27	11	7.11998e-25	Yes	Yes
Brain-Caudate(basalganglia)	191	LINC00371	ENSG00000226792.7	13	0.00015312	0.00183744	12	0.00591854	Yes	Yes
Brain-Caudate(basalganglia)	191	FAM124A	ENSG00000150510.16	13	0.000490658	0.00539724	11	0.0126497	Yes	No
Brain-Caudate(basalganglia)	191	SERPINE3	ENSG00000253309.6	13	0.000177055	0.00194761	11	0.00617995	Yes	Yes
Brain-Caudate(basalganglia)	191	INTS6	ENSG00000102786.14	13	0.000204207	0.00224627	11	0.00686414	Yes	Yes
Brain-Caudate(basalganglia)	191	WDFY2	ENSG00000139668.8	13	7.23568e-05	0.000723568	10	0.00289953	Yes	Yes
Brain-Caudate(basalganglia)	191	DHRS12	ENSG00000102796.10	13	0.000282244	0.00254019	9	0.00750252	Yes	Yes
Brain-Caudate(basalganglia)	191	LINC00282	ENSG00000281106.2	13	5.89705e-06	5.30735e-05	9	0.000325182	Yes	Yes
Brain-Caudate(basalganglia)	191	ATP7B	ENSG00000123191.14	13	0.000205304	0.00205304	10	0.00641598	Yes	Yes
Brain-Caudate(basalganglia)	191	ALG11	ENSG00000253710.2	13	0.000729899	0.00656909	9	0.0144244	Yes	No
Brain-Caudate(basalganglia)	191	UTP14C	ENSG00000253797.2	13	3.53265e-05	0.000317938	9	0.00150057	Yes	Yes
Brain-Caudate(basalganglia)	191	NEK5	ENSG00000197168.11	13	6.07156e-06	6.07156e-05	10	0.000367059	Yes	Yes
Brain-Caudate(basalganglia)	191	NEK3	ENSG00000136098.16	13	0.000339638	0.00305674	9	0.00853082	Yes	Yes
Brain-Caudate(basalganglia)	191	THSD1	ENSG00000136114.15	13	0.00447596	0.0402836	9	0.0501306	No	No
Brain-Caudate(basalganglia)	191	VPS36	ENSG00000136100.12	13	4.14463e-05	0.000373017	9	0.00171209	Yes	Yes
Brain-Caudate(basalganglia)	191	RP11-245D16.4	ENSG00000278238.1	13	2.6496e-05	0.000238464	9	0.00118127	Yes	Yes
Brain-Caudate(basalganglia)	191	CKAP2	ENSG00000136108.14	13	1.59393e-09	1.43454e-08	9	1.89587e-07	Yes	Yes
Brain-Caudate(basalganglia)	191	HNRNPA1L2	ENSG00000139675.11	13	1.10625e-09	1.10625e-08	10	1.49237e-07	Yes	Yes
Brain-Caudate(basalganglia)	191	RP11-93H24.3	ENSG00000273723.1	13	0.0109392	0.109392	10	0.115208	No	No
Brain-Caudate(basalganglia)	191	SUGT1	ENSG00000165416.14	13	0.000704595	0.00704595	10	0.0151294	Yes	No
Brain-Caudate(basalganglia)	191	CNMD	ENSG00000136110.12	13	9.25236e-05	0.000925236	10	0.00351335	Yes	Yes
Brain-Caudate(basalganglia)	191	PCDH8	ENSG00000136099.13	13	0.000165462	0.00182008	11	0.00588516	Yes	Yes
Brain-Caudate(basalganglia)	191	OLFM4	ENSG00000102837.6	13	4.05722e-05	0.000446295	11	0.00198093	Yes	Yes
Brain-Caudate(basalganglia)	191	RP11-24H2.3	ENSG00000279325.1	13	0.000520973	0.0057307	11	0.0131526	Yes	No
Brain-Caudate(basalganglia)	191	PCDH17	ENSG00000118946.11	13	0.0467529	0.607787	13	0.607955	No	No
Brain-Caudate(basalganglia)	191	DIAPH3	ENSG00000139734.17	13	3.52122e-07	6.69031e-06	19	5.19707e-05	Yes	Yes
Brain-Caudate(basalganglia)	191	TDRD3	ENSG00000083544.13	13	0.000125879	0.00201406	16	0.00633129	Yes	Yes
Brain-Caudate(basalganglia)	191	PCDH20	ENSG00000280165.1	13	0.000938691	0.0168964	18	0.0270858	Yes	No
Brain-Caudate(basalganglia)	191	PCDH9	ENSG00000184226.14	13	0.000106899	0.00181728	17	0.00588028	Yes	Yes
Brain-Caudate(basalganglia)	191	KLHL1	ENSG00000150361.11	13	8.53336e-05	0.00196267	23	0.00621041	Yes	Yes
Brain-Caudate(basalganglia)	191	LINC00348	ENSG00000226846.1	13	7.99866e-05	0.00135977	17	0.00475254	Yes	Yes
Brain-Caudate(basalganglia)	191	DACH1	ENSG00000276644.4	13	0.00640782	0.115341	18	0.120808	No	No
Brain-Caudate(basalganglia)	191	MZT1	ENSG00000204899.5	13	0.000899985	0.0134998	15	0.0233065	Yes	No
Brain-Caudate(basalganglia)	191	BORA	ENSG00000136122.15	13	0.000412236	0.00618354	15	0.0138517	Yes	No
Brain-Caudate(basalganglia)	191	DIS3	ENSG00000083520.14	13	5.38548e-05	0.000807822	15	0.00315715	Yes	Yes
Brain-Caudate(basalganglia)	191	PIBF1	ENSG00000083535.15	13	4.10547e-10	6.9793e-09	17	9.74049e-08	Yes	Yes
Brain-Caudate(basalganglia)	191	KLF5	ENSG00000102554.13	13	0.000236791	0.00378866	16	0.00989469	Yes	Yes
Brain-Caudate(basalganglia)	191	KLF12	ENSG00000118922.17	13	0.000486669	0.00827338	17	0.0167858	Yes	No
Brain-Caudate(basalganglia)	191	TBC1D4	ENSG00000136111.12	13	4.57671e-05	0.000778041	17	0.00306846	Yes	Yes
Brain-Caudate(basalganglia)	191	COMMD6	ENSG00000188243.12	13	0.0100603	0.160965	16	0.164901	No	No
Brain-Caudate(basalganglia)	191	UCHL3	ENSG00000118939.17	13	1.02215e-17	1.63544e-16	16	5.96003e-15	Yes	Yes
Brain-Caudate(basalganglia)	191	LMO7	ENSG00000136153.19	13	0.000457921	0.00778465	17	0.0161069	Yes	No
Brain-Caudate(basalganglia)	191	LMO7DN	ENSG00000178734.5	13	0.0080172	0.120258	15	0.125543	No	No
Brain-Caudate(basalganglia)	191	KCTD12	ENSG00000178695.5	13	0.00121407	0.0157829	13	0.0258383	Yes	No
Brain-Caudate(basalganglia)	191	AC000403.4	ENSG00000278727.1	13	0.00116513	0.0151466	13	0.025143	Yes	No
Brain-Caudate(basalganglia)	191	CLN5	ENSG00000102805.14	13	0.00988991	0.128569	13	0.133571	No	No
Brain-Caudate(basalganglia)	191	FBXL3	ENSG00000005812.10	13	0.00121443	0.0157876	13	0.0258437	Yes	No
Brain-Caudate(basalganglia)	191	AC001226.7	ENSG00000274898.1	13	0.00611601	0.0795082	13	0.0868747	No	No
Brain-Caudate(basalganglia)	191	MYCBP2	ENSG00000005810.17	13	0.00189484	0.0303174	16	0.0408025	Yes	No
Brain-Caudate(basalganglia)	191	SCEL	ENSG00000136155.16	13	0.000574502	0.00804302	14	0.0164837	Yes	No
Brain-Caudate(basalganglia)	191	SLAIN1	ENSG00000139737.21	13	0.000112486	0.00146232	13	0.00501554	Yes	Yes
Brain-Caudate(basalganglia)	191	EDNRB	ENSG00000136160.14	13	0.00034515	0.0041418	12	0.0105473	Yes	No
Brain-Caudate(basalganglia)	191	RP11-318G21.4	ENSG00000233379.1	13	1.68862e-06	2.02634e-05	12	0.000138478	Yes	Yes
Brain-Caudate(basalganglia)	191	POU4F1	ENSG00000152192.7	13	0.00313023	0.0438232	14	0.0535208	No	No
Brain-Caudate(basalganglia)	191	RNF219	ENSG00000152193.7	13	0.00351016	0.0491423	14	0.0584736	No	No
Brain-Caudate(basalganglia)	191	RBM26	ENSG00000139746.15	13	0.0067185	0.080622	12	0.0879156	No	No
Brain-Caudate(basalganglia)	191	NDFIP2	ENSG00000102471.13	13	0.000265698	0.00318838	12	0.00879028	Yes	Yes
Brain-Caudate(basalganglia)	191	LINC01080	ENSG00000281721.1	13	3.09508e-18	4.33312e-17	14	1.74125e-15	Yes	Yes
Brain-Caudate(basalganglia)	191	SPRY2	ENSG00000136158.11	13	0.0103936	0.135117	13	0.139838	No	No
Brain-Caudate(basalganglia)	191	SLITRK1	ENSG00000178235.7	13	0.00361647	0.0578635	16	0.0667289	No	No
Brain-Caudate(basalganglia)	191	SLITRK6	ENSG00000184564.8	13	7.30881e-05	0.00160794	22	0.00539206	Yes	Yes
Brain-Caudate(basalganglia)	191	MIR4500HG	ENSG00000228824.6	13	0.00386343	0.0656783	17	0.0738992	No	No
Brain-Caudate(basalganglia)	191	RP11-29P20.1	ENSG00000272515.1	13	0.00197629	0.0296444	15	0.0401549	Yes	No
Brain-Caudate(basalganglia)	191	SLITRK5	ENSG00000165300.7	13	0.00776072	0.116411	15	0.121831	No	No
Brain-Caudate(basalganglia)	191	GPC5	ENSG00000179399.14	13	0.000336085	0.00840212	25	0.0169543	Yes	No
Brain-Caudate(basalganglia)	191	GPC6	ENSG00000183098.10	13	8.72844e-12	2.35668e-10	27	4.02406e-09	Yes	Yes
Brain-Caudate(basalganglia)	191	DCT	ENSG00000080166.15	13	1.44239e-06	2.59631e-05	18	0.000172755	Yes	Yes
Brain-Caudate(basalganglia)	191	TGDS	ENSG00000088451.10	13	0.00277393	0.0499308	18	0.0592181	No	No
Brain-Caudate(basalganglia)	191	GPR180	ENSG00000152749.7	13	2.29532e-08	4.13158e-07	18	4.12818e-06	Yes	Yes
Brain-Caudate(basalganglia)	191	LINC00391	ENSG00000238230.1	13	0.00160192	0.0288345	18	0.0393957	Yes	No
Brain-Caudate(basalganglia)	191	SOX21	ENSG00000125285.5	13	0.000138347	0.00249024	18	0.00740193	Yes	Yes
Brain-Caudate(basalganglia)	191	SOX21-AS1	ENSG00000227640.2	13	0.00103284	0.0185912	18	0.0289622	Yes	No
Brain-Caudate(basalganglia)	191	ABCC4	ENSG00000125257.13	13	8.74514e-06	0.000157413	18	0.000833109	Yes	Yes
Brain-Caudate(basalganglia)	191	CLDN10	ENSG00000134873.9	13	4.04748e-08	7.28546e-07	18	6.93645e-06	Yes	Yes
Brain-Caudate(basalganglia)	191	DZIP1	ENSG00000134874.17	13	8.27258e-06	0.000132361	16	0.00071829	Yes	Yes
Brain-Caudate(basalganglia)	191	DNAJC3-AS1	ENSG00000247400.3	13	0.000481131	0.0076981	16	0.0159879	Yes	No
Brain-Caudate(basalganglia)	191	DNAJC3	ENSG00000102580.14	13	0.000795178	0.0127228	16	0.0224191	Yes	No
Brain-Caudate(basalganglia)	191	UGGT2	ENSG00000102595.19	13	2.95269e-05	0.00047243	16	0.00207666	Yes	Yes
Brain-Caudate(basalganglia)	191	HS6ST3	ENSG00000185352.8	13	6.53859e-06	0.000111156	17	0.000615896	Yes	Yes
Brain-Caudate(basalganglia)	191	OXGR1	ENSG00000165621.8	13	1.55832e-05	0.000171415	11	0.000900139	Yes	Yes
Brain-Caudate(basalganglia)	191	MBNL2	ENSG00000139793.18	13	0.00711523	0.092498	13	0.0991907	No	No
Brain-Caudate(basalganglia)	191	RAP2A	ENSG00000125249.6	13	0.00681085	0.0817302	12	0.0889499	No	No
Brain-Caudate(basalganglia)	191	IPO5	ENSG00000065150.18	13	0.00161436	0.022601	14	0.0331451	Yes	No
Brain-Caudate(basalganglia)	191	FARP1	ENSG00000152767.16	13	0.00302005	0.0513409	17	0.0605666	No	No
Brain-Caudate(basalganglia)	191	STK24	ENSG00000102572.14	13	0.008347	0.141899	17	0.146374	No	No
Brain-Caudate(basalganglia)	191	DOCK9	ENSG00000088387.18	13	0.00197951	0.0356311	18	0.0457296	Yes	No
Brain-Caudate(basalganglia)	191	UBAC2-AS1	ENSG00000228889.6	13	0.00578722	0.0983827	17	0.104784	No	No
Brain-Caudate(basalganglia)	191	UBAC2	ENSG00000134882.15	13	0.00400495	0.0680841	17	0.0761866	No	No
Brain-Caudate(basalganglia)	191	GPR18	ENSG00000125245.12	13	0.00314608	0.0503374	16	0.0596148	No	No
Brain-Caudate(basalganglia)	191	GPR183	ENSG00000169508.6	13	0.00257098	0.0411357	16	0.0509122	No	No
Brain-Caudate(basalganglia)	191	TM9SF2	ENSG00000125304.8	13	0.0072234	0.108351	15	0.11425	No	No
Brain-Caudate(basalganglia)	191	CLYBL	ENSG00000125246.15	13	0.000267155	0.00454164	17	0.0112489	Yes	No
Brain-Caudate(basalganglia)	191	ZIC5	ENSG00000139800.8	13	0.00116697	0.0175045	15	0.0277989	Yes	No
Brain-Caudate(basalganglia)	191	ZIC2	ENSG00000043355.11	13	0.00723233	0.108485	15	0.114372	No	No
Brain-Caudate(basalganglia)	191	RP11-12G12.7	ENSG00000274605.1	13	0.00083705	0.0125558	15	0.0222172	Yes	No
Brain-Caudate(basalganglia)	191	PCCA	ENSG00000175198.15	13	0.0016442	0.0312399	19	0.0416616	Yes	No
Brain-Caudate(basalganglia)	191	GGACT	ENSG00000134864.10	13	0.000455119	0.00773702	17	0.0160431	Yes	No
Brain-Caudate(basalganglia)	191	TMTC4	ENSG00000125247.15	13	2.01651e-08	3.42807e-07	17	3.49241e-06	Yes	Yes
Brain-Caudate(basalganglia)	191	NALCN	ENSG00000102452.15	13	0.000141665	0.00269164	19	0.00780738	Yes	Yes
Brain-Caudate(basalganglia)	191	ITGBL1	ENSG00000198542.13	13	0.00352097	0.0668984	19	0.0750724	No	No
Brain-Caudate(basalganglia)	191	FGF14	ENSG00000102466.15	13	0.00113293	0.0260573	23	0.0366447	Yes	No
Brain-Caudate(basalganglia)	191	FGF14-AS2	ENSG00000272143.1	13	3.33923e-11	5.34278e-10	16	8.70595e-09	Yes	Yes
Brain-Caudate(basalganglia)	191	RP11-29B2.6	ENSG00000276957.1	13	0.000986314	0.015781	16	0.0258383	Yes	No
Brain-Caudate(basalganglia)	191	TPP2	ENSG00000134900.11	13	0.00020246	0.00323935	16	0.00888635	Yes	Yes
Brain-Caudate(basalganglia)	191	TEX30	ENSG00000151287.16	13	0.00270785	0.0406177	15	0.0504255	No	No
Brain-Caudate(basalganglia)	191	KDELC1	ENSG00000134901.12	13	0.00196446	0.0294669	15	0.0399911	Yes	No
Brain-Caudate(basalganglia)	191	BIVM	ENSG00000134897.13	13	5.88667e-06	8.83001e-05	15	0.000508306	Yes	Yes
Brain-Caudate(basalganglia)	191	ERCC5	ENSG00000134899.18	13	0.00233262	0.0349893	15	0.0451423	Yes	No
Brain-Caudate(basalganglia)	191	RP11-255P5.2	ENSG00000272542.1	13	0.00193732	0.0290598	15	0.0396079	Yes	No
Brain-Caudate(basalganglia)	191	RP11-255P5.3	ENSG00000278445.1	13	1.00046e-05	0.000150069	15	0.000799824	Yes	Yes
Brain-Caudate(basalganglia)	191	LINC00460	ENSG00000233532.5	13	0.000189672	0.00322443	17	0.00886248	Yes	Yes
Brain-Caudate(basalganglia)	191	EFNB2	ENSG00000125266.6	13	0.000628185	0.0106791	17	0.0199496	Yes	No
Brain-Caudate(basalganglia)	191	ARGLU1	ENSG00000134884.13	13	2.05564e-05	0.000349459	17	0.00161991	Yes	Yes
Brain-Caudate(basalganglia)	191	LINC00551	ENSG00000272274.1	13	1.36179e-09	2.31503e-08	17	2.93987e-07	Yes	Yes
Brain-Caudate(basalganglia)	191	LINC00443	ENSG00000230156.2	13	3.87e-26	6.57901e-25	17	6.16697e-23	Yes	Yes
Brain-Caudate(basalganglia)	191	RP11-282A11.4	ENSG00000277863.1	13	2.06985e-17	3.31176e-16	16	1.17396e-14	Yes	Yes
Brain-Caudate(basalganglia)	191	FAM155A	ENSG00000204442.3	13	0.00132252	0.0290955	22	0.039625	Yes	No
Brain-Caudate(basalganglia)	191	RP11-346C4.3	ENSG00000274718.1	13	7.30651e-07	1.31517e-05	18	9.43448e-05	Yes	Yes
Brain-Caudate(basalganglia)	191	LIG4	ENSG00000174405.13	13	0.0028452	0.0512136	18	0.0604557	No	No
Brain-Caudate(basalganglia)	191	ABHD13	ENSG00000139826.5	13	0.000595663	0.0113176	19	0.0207847	Yes	No
Brain-Caudate(basalganglia)	191	TNFSF13B	ENSG00000102524.11	13	0.000262516	0.0049878	19	0.0120057	Yes	No
Brain-Caudate(basalganglia)	191	MYO16	ENSG00000041515.15	13	0.000826467	0.0190087	23	0.0293765	Yes	No
Brain-Caudate(basalganglia)	191	IRS2	ENSG00000185950.8	13	0.000139471	0.00292888	21	0.00828311	Yes	Yes
Brain-Caudate(basalganglia)	191	RP11-40E6.2	ENSG00000275248.1	13	0.000929254	0.0185851	20	0.0289581	Yes	No
Brain-Caudate(basalganglia)	191	RP11-403A3.1	ENSG00000274331.1	13	5.82503e-05	0.00116501	20	0.00421186	Yes	Yes
Brain-Caudate(basalganglia)	191	RP11-403A3.3	ENSG00000275830.1	13	4.90818e-05	0.00103072	21	0.00382366	Yes	Yes
Brain-Caudate(basalganglia)	191	RP11-403A3.2	ENSG00000276269.1	13	3.55915e-07	7.11829e-06	20	5.48501e-05	Yes	Yes
Brain-Caudate(basalganglia)	191	COL4A1	ENSG00000187498.14	13	0.000240044	0.00504093	21	0.0120863	Yes	No
Brain-Caudate(basalganglia)	191	COL4A2	ENSG00000134871.17	13	0.000235663	0.00542026	23	0.0126775	Yes	No
Brain-Caudate(basalganglia)	191	RAB20	ENSG00000139832.4	13	0.00111818	0.0234818	21	0.034036	Yes	No
Brain-Caudate(basalganglia)	191	NAXD	ENSG00000213995.11	13	0.000655139	0.0144131	22	0.0243906	Yes	No
Brain-Caudate(basalganglia)	191	CARS2	ENSG00000134905.16	13	0.000102754	0.00226059	22	0.0068963	Yes	Yes
Brain-Caudate(basalganglia)	191	ING1	ENSG00000153487.12	13	0.000117266	0.00246259	21	0.00734978	Yes	Yes
Brain-Caudate(basalganglia)	191	LINC00346	ENSG00000255874.2	13	3.69588e-07	7.39175e-06	20	5.67169e-05	Yes	Yes
Brain-Caudate(basalganglia)	191	ANKRD10	ENSG00000088448.14	13	7.72499e-05	0.00162225	21	0.00542989	Yes	Yes
Brain-Caudate(basalganglia)	191	RP11-365P13.5	ENSG00000277767.1	13	2.43315e-11	4.86629e-10	20	7.99399e-09	Yes	Yes
Brain-Caudate(basalganglia)	191	LINC00368	ENSG00000225870.1	13	0.000836114	0.0167223	20	0.0269015	Yes	No
Brain-Caudate(basalganglia)	191	ARHGEF7	ENSG00000102606.17	13	1.9408e-10	4.26977e-09	22	6.138e-08	Yes	Yes
Brain-Caudate(basalganglia)	191	TEX29	ENSG00000153495.10	13	8.20781e-14	1.55948e-12	19	3.51988e-11	Yes	Yes
Brain-Caudate(basalganglia)	191	LINC00354	ENSG00000226903.1	13	8.70475e-07	1.47981e-05	17	0.000104506	Yes	Yes
Brain-Caudate(basalganglia)	191	SOX1	ENSG00000182968.4	13	0.0001114	0.00189381	17	0.00604615	Yes	Yes
Brain-Caudate(basalganglia)	191	RP11-450H6.3	ENSG00000260385.1	13	0.00129847	0.0220739	17	0.032585	Yes	No
Brain-Caudate(basalganglia)	191	LINC00404	ENSG00000229520.1	13	7.98518e-05	0.00135748	17	0.00474635	Yes	Yes
Brain-Caudate(basalganglia)	191	LINC00403	ENSG00000224243.1	13	9.09676e-07	1.54645e-05	17	0.000108622	Yes	Yes
Brain-Caudate(basalganglia)	191	TUBGCP3	ENSG00000126216.13	13	0.00115193	0.0195828	17	0.0299859	Yes	No
Brain-Caudate(basalganglia)	191	RP11-88E10.4	ENSG00000277159.1	13	3.99498e-13	6.39197e-12	16	1.33148e-10	Yes	Yes
Brain-Caudate(basalganglia)	191	RP11-88E10.5	ENSG00000274922.1	13	0.00120446	0.0192714	16	0.0296841	Yes	No
Brain-Caudate(basalganglia)	191	ATP11A	ENSG00000068650.18	13	0.000917237	0.015593	17	0.0256429	Yes	No
Brain-Caudate(basalganglia)	191	MCF2L	ENSG00000126217.20	13	2.97331e-12	5.35195e-11	18	9.99233e-10	Yes	Yes
Brain-Caudate(basalganglia)	191	RP11-120K24.3	ENSG00000267868.1	13	0.000112217	0.00179548	16	0.00582331	Yes	Yes
Brain-Caudate(basalganglia)	191	F7	ENSG00000057593.13	13	1.18197e-06	2.00935e-05	17	0.00013742	Yes	Yes
Brain-Caudate(basalganglia)	191	F10	ENSG00000126218.11	13	0.00200852	0.0341448	17	0.0443181	Yes	No
Brain-Caudate(basalganglia)	191	PROZ	ENSG00000126231.13	13	0.000640702	0.0108919	17	0.0202215	Yes	No
Brain-Caudate(basalganglia)	191	PCID2	ENSG00000126226.21	13	0.00044134	0.00750278	17	0.0157244	Yes	No
Brain-Caudate(basalganglia)	191	CUL4A	ENSG00000139842.14	13	0.00114687	0.0194969	17	0.0299022	Yes	No
Brain-Caudate(basalganglia)	191	LAMP1	ENSG00000185896.10	13	0.00106187	0.0180518	17	0.0284048	Yes	No
Brain-Caudate(basalganglia)	191	GRTP1	ENSG00000139835.13	13	0.00104492	0.0177637	17	0.0280827	Yes	No
Brain-Caudate(basalganglia)	191	ADPRHL1	ENSG00000153531.13	13	9.28631e-07	1.48581e-05	16	0.000104848	Yes	Yes
Brain-Caudate(basalganglia)	191	DCUN1D2	ENSG00000150401.14	13	6.423e-08	9.63451e-07	15	8.92984e-06	Yes	Yes
Brain-Caudate(basalganglia)	191	TMCO3	ENSG00000150403.17	13	7.16284e-07	1.07443e-05	15	7.86255e-05	Yes	Yes
Brain-Caudate(basalganglia)	191	TFDP1	ENSG00000198176.12	13	0.000414222	0.00579911	14	0.013265	Yes	No
Brain-Caudate(basalganglia)	191	ATP4B	ENSG00000186009.4	13	0.00154565	0.0216391	14	0.0321178	Yes	No
Brain-Caudate(basalganglia)	191	GRK1	ENSG00000185974.6	13	0.00051011	0.00714155	14	0.0152411	Yes	No
Brain-Caudate(basalganglia)	191	TMEM255B	ENSG00000184497.12	13	3.40267e-14	4.42347e-13	13	1.08704e-11	Yes	Yes
Brain-Caudate(basalganglia)	191	GAS6	ENSG00000183087.14	13	0.000417916	0.00501499	12	0.0120484	Yes	No
Brain-Caudate(basalganglia)	191	GAS6-AS2	ENSG00000272695.1	13	0.00181394	0.0217673	12	0.0322607	Yes	No
Brain-Caudate(basalganglia)	191	LINC00565	ENSG00000260910.1	13	5.24316e-05	0.000629179	12	0.00261642	Yes	Yes
Brain-Caudate(basalganglia)	191	ABC13-47488600E17.1	ENSG00000283199.1	13	0.000764104	0.00840515	11	0.0169567	Yes	No
Brain-Caudate(basalganglia)	191	RASA3	ENSG00000185989.10	13	0.000398319	0.0043815	11	0.0109628	Yes	No
Brain-Caudate(basalganglia)	191	RP11-569D9.5	ENSG00000283361.1	13	1.36968e-06	1.23271e-05	9	8.90972e-05	Yes	Yes
Brain-Caudate(basalganglia)	191	CDC16	ENSG00000130177.14	13	1.19064e-05	0.000107158	9	0.000596469	Yes	Yes
Brain-Caudate(basalganglia)	191	UPF3A	ENSG00000169062.14	13	1.99131e-08	1.79218e-07	9	1.91373e-06	Yes	Yes
Brain-Caudate(basalganglia)	191	CHAMP1	ENSG00000198824.5	13	0.00145542	0.0130987	9	0.0228534	Yes	No
Brain-Caudate(basalganglia)	191	TTC5	ENSG00000136319.11	14	5.77509e-05	0.000924014	16	0.00351017	Yes	Yes
Brain-Caudate(basalganglia)	191	CTD-2292M16.8	ENSG00000258768.2	14	1.67671e-06	2.68273e-05	16	0.000178049	Yes	Yes
Brain-Caudate(basalganglia)	191	CCNB1IP1	ENSG00000100814.17	14	6.28899e-12	1.00624e-10	16	1.8028e-09	Yes	Yes
Brain-Caudate(basalganglia)	191	PARP2	ENSG00000129484.13	14	2.95459e-05	0.000472734	16	0.00207749	Yes	Yes
Brain-Caudate(basalganglia)	191	TEP1	ENSG00000129566.12	14	0.00076055	0.0121688	16	0.0217762	Yes	No
Brain-Caudate(basalganglia)	191	KLHL33	ENSG00000185271.7	14	3.83671e-05	0.000613873	16	0.00256509	Yes	Yes
Brain-Caudate(basalganglia)	191	OSGEP	ENSG00000092094.10	14	2.35588e-32	3.76941e-31	16	6.65501e-29	Yes	Yes
Brain-Caudate(basalganglia)	191	APEX1	ENSG00000100823.11	14	0.000108898	0.00174237	16	0.00570181	Yes	Yes
Brain-Caudate(basalganglia)	191	TMEM55B	ENSG00000165782.10	14	0.00103821	0.0166114	16	0.0267679	Yes	No
Brain-Caudate(basalganglia)	191	PNP	ENSG00000198805.11	14	0.00374686	0.0599497	16	0.0686471	No	No
Brain-Caudate(basalganglia)	191	RNASE4	ENSG00000258818.3	14	0.000334859	0.00636231	19	0.0141268	Yes	No
Brain-Caudate(basalganglia)	191	ANG	ENSG00000214274.9	14	0.00113628	0.0215894	19	0.0320728	Yes	No
Brain-Caudate(basalganglia)	191	RNASE6	ENSG00000169413.2	14	0.00151827	0.0288472	19	0.039404	Yes	No
Brain-Caudate(basalganglia)	191	RNASE1	ENSG00000129538.13	14	0.000610309	0.0115959	19	0.0211103	Yes	No
Brain-Caudate(basalganglia)	191	RNASE3	ENSG00000169397.3	14	0.000430687	0.00861374	20	0.0172379	Yes	No
Brain-Caudate(basalganglia)	191	RP11-84C10.2	ENSG00000136315.4	14	0.000183165	0.00366331	20	0.00968497	Yes	Yes
Brain-Caudate(basalganglia)	191	RNASE2	ENSG00000169385.2	14	0.000801727	0.0168363	21	0.027018	Yes	No
Brain-Caudate(basalganglia)	191	METTL17	ENSG00000165792.17	14	0.00165287	0.0347102	21	0.0448681	Yes	No
Brain-Caudate(basalganglia)	191	SLC39A2	ENSG00000165794.9	14	0.00249298	0.0523525	21	0.0615324	No	No
Brain-Caudate(basalganglia)	191	NDRG2	ENSG00000165795.23	14	0.000119887	0.00251763	21	0.0074541	Yes	Yes
Brain-Caudate(basalganglia)	191	AL161668.5	ENSG00000258604.1	14	0.000128907	0.00257814	20	0.00756968	Yes	Yes
Brain-Caudate(basalganglia)	191	TPPP2	ENSG00000179636.14	14	9.11553e-05	0.00182311	20	0.00588762	Yes	Yes
Brain-Caudate(basalganglia)	191	ARHGEF40	ENSG00000165801.9	14	0.00155675	0.0311349	20	0.0415612	Yes	No
Brain-Caudate(basalganglia)	191	ZNF219	ENSG00000165804.15	14	0.00168582	0.0337165	20	0.0439082	Yes	No
Brain-Caudate(basalganglia)	191	TMEM253	ENSG00000232070.8	14	0.000389625	0.0077925	20	0.0161195	Yes	No
Brain-Caudate(basalganglia)	191	HNRNPC	ENSG00000092199.17	14	0.000211963	0.00466318	22	0.0114638	Yes	No
Brain-Caudate(basalganglia)	191	RPGRIP1	ENSG00000092200.12	14	5.54609e-05	0.00116468	21	0.00421151	Yes	Yes
Brain-Caudate(basalganglia)	191	SUPT16H	ENSG00000092201.9	14	0.00290301	0.0609632	21	0.0695711	No	No
Brain-Caudate(basalganglia)	191	CHD8	ENSG00000100888.12	14	0.000258934	0.00569656	22	0.0130963	Yes	No
Brain-Caudate(basalganglia)	191	RAB2B	ENSG00000129472.13	14	9.29274e-06	0.000195148	21	0.0010005	Yes	Yes
Brain-Caudate(basalganglia)	191	TOX4	ENSG00000092203.13	14	5.09658e-06	0.000107028	21	0.00059593	Yes	Yes
Brain-Caudate(basalganglia)	191	METTL3	ENSG00000165819.11	14	0.00355178	0.0745874	21	0.0823041	No	No
Brain-Caudate(basalganglia)	191	SALL2	ENSG00000165821.11	14	0.00155299	0.0326127	21	0.0429196	Yes	No
Brain-Caudate(basalganglia)	191	TRDC	ENSG00000211829.9	14	7.96146e-05	0.00159229	20	0.00535228	Yes	Yes
Brain-Caudate(basalganglia)	191	TRAC	ENSG00000277734.7	14	0.000170763	0.00341526	20	0.00920196	Yes	Yes
Brain-Caudate(basalganglia)	191	DAD1	ENSG00000129562.10	14	1.22014e-05	0.000244028	20	0.00120392	Yes	Yes
Brain-Caudate(basalganglia)	191	ABHD4	ENSG00000100439.10	14	7.14274e-05	0.00135712	19	0.00474601	Yes	Yes
Brain-Caudate(basalganglia)	191	OXA1L	ENSG00000155463.12	14	0.000184061	0.00349717	19	0.00936198	Yes	Yes
Brain-Caudate(basalganglia)	191	SLC7A7	ENSG00000155465.18	14	1.00911e-05	0.000201823	20	0.00102748	Yes	Yes
Brain-Caudate(basalganglia)	191	MRPL52	ENSG00000172590.18	14	0.000458326	0.0087082	19	0.0173788	Yes	No
Brain-Caudate(basalganglia)	191	MMP14	ENSG00000157227.12	14	0.000573981	0.0109056	19	0.0202326	Yes	No
Brain-Caudate(basalganglia)	191	LRP10	ENSG00000197324.8	14	0.00172684	0.03281	19	0.0431011	Yes	No
Brain-Caudate(basalganglia)	191	REM2	ENSG00000139890.9	14	0.000600692	0.0114131	19	0.0209032	Yes	No
Brain-Caudate(basalganglia)	191	RBM23	ENSG00000100461.17	14	1.06122e-05	0.000201631	19	0.00102708	Yes	Yes
Brain-Caudate(basalganglia)	191	PRMT5	ENSG00000100462.15	14	0.000428077	0.00770538	18	0.0159957	Yes	No
Brain-Caudate(basalganglia)	191	HAUS4	ENSG00000092036.18	14	6.92147e-19	1.24586e-17	18	5.20829e-16	Yes	Yes
Brain-Caudate(basalganglia)	191	AJUBA	ENSG00000129474.15	14	6.45724e-05	0.0011623	18	0.00420543	Yes	Yes
Brain-Caudate(basalganglia)	191	C14orf93	ENSG00000100802.14	14	0.00159506	0.0287111	18	0.0392535	Yes	No
Brain-Caudate(basalganglia)	191	PSMB5	ENSG00000100804.18	14	0.00166457	0.0299622	18	0.0404711	Yes	No
Brain-Caudate(basalganglia)	191	CDH24	ENSG00000139880.19	14	0.00134378	0.0241881	18	0.0347688	Yes	No
Brain-Caudate(basalganglia)	191	ACIN1	ENSG00000100813.14	14	0.000175687	0.00298667	17	0.00838806	Yes	Yes
Brain-Caudate(basalganglia)	191	C14orf119	ENSG00000179933.5	14	0.00112216	0.0190768	17	0.0294541	Yes	No
Brain-Caudate(basalganglia)	191	RP11-244E17.1	ENSG00000283654.1	14	0.00153344	0.0260685	17	0.0366528	Yes	No
Brain-Caudate(basalganglia)	191	CEBPE	ENSG00000092067.5	14	0.00141839	0.0241127	17	0.0347123	Yes	No
Brain-Caudate(basalganglia)	191	SLC7A8	ENSG00000092068.19	14	8.52997e-09	1.45009e-07	17	1.57999e-06	Yes	Yes
Brain-Caudate(basalganglia)	191	HOMEZ	ENSG00000215271.7	14	0.00132136	0.0198204	15	0.0302216	Yes	No
Brain-Caudate(basalganglia)	191	PPP1R3E	ENSG00000235194.8	14	0.000496659	0.00744989	15	0.0156511	Yes	No
Brain-Caudate(basalganglia)	191	BCL2L2	ENSG00000129473.9	14	0.00108881	0.0163322	15	0.0264612	Yes	No
Brain-Caudate(basalganglia)	191	BCL2L2-PABPN1	ENSG00000258643.5	14	0.00215806	0.0302128	14	0.0407038	Yes	No
Brain-Caudate(basalganglia)	191	PABPN1	ENSG00000100836.10	14	0.0032957	0.0461398	14	0.0557103	No	No
Brain-Caudate(basalganglia)	191	SLC22A17	ENSG00000092096.16	14	0.000715721	0.0107358	15	0.020028	Yes	No
Brain-Caudate(basalganglia)	191	EFS	ENSG00000100842.12	14	0.000791392	0.0118709	15	0.0214222	Yes	No
Brain-Caudate(basalganglia)	191	IL25	ENSG00000166090.8	14	7.61607e-06	0.000106625	14	0.000594231	Yes	Yes
Brain-Caudate(basalganglia)	191	CMTM5	ENSG00000166091.19	14	0.00163278	0.022859	14	0.033413	Yes	No
Brain-Caudate(basalganglia)	191	MYH6	ENSG00000197616.11	14	0.00209188	0.0313782	15	0.0417694	Yes	No
Brain-Caudate(basalganglia)	191	MYH7	ENSG00000092054.12	14	0.000153537	0.00214951	14	0.0066557	Yes	Yes
Brain-Caudate(basalganglia)	191	NGDN	ENSG00000129460.15	14	0.000237416	0.00356124	15	0.00948882	Yes	Yes
Brain-Caudate(basalganglia)	191	ZFHX2	ENSG00000136367.13	14	0.00221369	0.0332053	15	0.0434202	Yes	No
Brain-Caudate(basalganglia)	191	THTPA	ENSG00000259431.5	14	0.00145388	0.0218082	15	0.0322949	Yes	No
Brain-Caudate(basalganglia)	191	AP1G2	ENSG00000213983.11	14	0.00792712	0.118907	15	0.124207	No	No
Brain-Caudate(basalganglia)	191	JPH4	ENSG00000092051.16	14	0.00114815	0.0172223	15	0.0274686	Yes	No
Brain-Caudate(basalganglia)	191	RP11-66N24.6	ENSG00000274002.1	14	0.00067454	0.0101181	15	0.0192426	Yes	No
Brain-Caudate(basalganglia)	191	DHRS2	ENSG00000100867.14	14	0.000274224	0.00411335	15	0.0104955	Yes	No
Brain-Caudate(basalganglia)	191	DHRS4	ENSG00000157326.18	14	0.00260631	0.0364884	14	0.0465349	Yes	No
Brain-Caudate(basalganglia)	191	DHRS4L2	ENSG00000187630.15	14	6.88117e-09	1.03218e-07	15	1.15722e-06	Yes	Yes
Brain-Caudate(basalganglia)	191	CARMIL3	ENSG00000186648.14	14	0.000129099	0.00193649	15	0.00615217	Yes	Yes
Brain-Caudate(basalganglia)	191	CPNE6	ENSG00000100884.9	14	0.00287908	0.0431862	15	0.0529027	No	No
Brain-Caudate(basalganglia)	191	NRL	ENSG00000129535.12	14	0.0185091	0.277637	15	0.279358	No	No
Brain-Caudate(basalganglia)	191	PCK2	ENSG00000100889.11	14	0.000431472	0.00647207	15	0.0142868	Yes	No
Brain-Caudate(basalganglia)	191	DCAF11	ENSG00000100897.17	14	0.000157542	0.00236312	15	0.00712505	Yes	Yes
Brain-Caudate(basalganglia)	191	FITM1	ENSG00000139914.6	14	0.000767946	0.0115192	15	0.0210275	Yes	No
Brain-Caudate(basalganglia)	191	PSME1	ENSG00000092010.14	14	0.00825131	0.12377	15	0.12888	No	No
Brain-Caudate(basalganglia)	191	EMC9	ENSG00000100908.13	14	8.73986e-11	1.31098e-09	15	2.01693e-08	Yes	Yes
Brain-Caudate(basalganglia)	191	RP11-468E2.5	ENSG00000259321.1	14	0.0001289	0.0019335	15	0.00614484	Yes	Yes
Brain-Caudate(basalganglia)	191	PSME2	ENSG00000100911.15	14	0.00989081	0.148362	15	0.152634	No	No
Brain-Caudate(basalganglia)	191	RNF31	ENSG00000092098.16	14	0.000815766	0.0122365	15	0.0218608	Yes	No
Brain-Caudate(basalganglia)	191	IRF9	ENSG00000213928.8	14	0.000716655	0.0107498	15	0.0200436	Yes	No
Brain-Caudate(basalganglia)	191	REC8	ENSG00000100918.12	14	3.69314e-05	0.00055397	15	0.00236533	Yes	Yes
Brain-Caudate(basalganglia)	191	IPO4	ENSG00000196497.16	14	0.00583825	0.0875738	15	0.0945626	No	No
Brain-Caudate(basalganglia)	191	TM9SF1	ENSG00000100926.14	14	0.000238768	0.00358153	15	0.00952751	Yes	Yes
Brain-Caudate(basalganglia)	191	RP11-468E2.10	ENSG00000276698.1	14	0.000403975	0.00605963	15	0.0136701	Yes	No
Brain-Caudate(basalganglia)	191	TSSK4	ENSG00000139908.14	14	0.000154857	0.00232286	15	0.00702595	Yes	Yes
Brain-Caudate(basalganglia)	191	CHMP4A	ENSG00000254505.9	14	0.00438465	0.0657697	15	0.0739884	No	No
Brain-Caudate(basalganglia)	191	MDP1	ENSG00000213920.8	14	0.00167781	0.0251671	15	0.0357802	Yes	No
Brain-Caudate(basalganglia)	191	NEDD8	ENSG00000129559.12	14	0.00379397	0.0607035	16	0.0693095	No	No
Brain-Caudate(basalganglia)	191	GMPR2	ENSG00000100938.17	14	1.73838e-05	0.000260757	15	0.0012706	Yes	Yes
Brain-Caudate(basalganglia)	191	TINF2	ENSG00000092330.15	14	0.00135026	0.0202539	15	0.0306804	Yes	No
Brain-Caudate(basalganglia)	191	TGM1	ENSG00000092295.11	14	2.47856e-12	3.9657e-11	16	7.52779e-10	Yes	Yes
Brain-Caudate(basalganglia)	191	RABGGTA	ENSG00000100949.14	14	0.00187694	0.030031	16	0.0405288	Yes	No
Brain-Caudate(basalganglia)	191	DHRS1	ENSG00000157379.13	14	2.96812e-16	4.749e-15	16	1.48131e-13	Yes	Yes
Brain-Caudate(basalganglia)	191	NOP9	ENSG00000196943.12	14	0.000924937	0.014799	16	0.0247922	Yes	No
Brain-Caudate(basalganglia)	191	LTB4R2	ENSG00000213906.9	14	0.00101812	0.0162899	16	0.0264148	Yes	No
Brain-Caudate(basalganglia)	191	LTB4R	ENSG00000213903.8	14	7.3818e-07	1.18109e-05	16	8.56725e-05	Yes	Yes
Brain-Caudate(basalganglia)	191	ADCY4	ENSG00000129467.13	14	1.51117e-05	0.000241786	16	0.00119546	Yes	Yes
Brain-Caudate(basalganglia)	191	RIPK3	ENSG00000129465.15	14	4.54471e-07	7.72601e-06	17	5.88348e-05	Yes	Yes
Brain-Caudate(basalganglia)	191	NFATC4	ENSG00000100968.13	14	0.00113791	0.0193444	17	0.0297612	Yes	No
Brain-Caudate(basalganglia)	191	NYNRIN	ENSG00000205978.5	14	5.46932e-05	0.000929785	17	0.00352473	Yes	Yes
Brain-Caudate(basalganglia)	191	CBLN3	ENSG00000139899.10	14	6.31185e-11	1.07301e-09	17	1.66776e-08	Yes	Yes
Brain-Caudate(basalganglia)	191	KHNYN	ENSG00000100441.9	14	0.000179742	0.00305561	17	0.00852897	Yes	Yes
Brain-Caudate(basalganglia)	191	SDR39U1	ENSG00000100445.17	14	0.000332773	0.00565714	17	0.0130436	Yes	No
Brain-Caudate(basalganglia)	191	CTSG	ENSG00000100448.3	14	0.000640075	0.0108813	17	0.0202079	Yes	No
Brain-Caudate(basalganglia)	191	GZMH	ENSG00000100450.12	14	0.000313555	0.00533043	17	0.0125432	Yes	No
Brain-Caudate(basalganglia)	191	GZMB	ENSG00000100453.12	14	0.00124445	0.0224001	18	0.0329168	Yes	No
Brain-Caudate(basalganglia)	191	STXBP6	ENSG00000168952.15	14	0.000206283	0.00371309	18	0.00975901	Yes	Yes
Brain-Caudate(basalganglia)	191	NOVA1	ENSG00000139910.19	14	0.000557479	0.0078047	14	0.0161374	Yes	No
Brain-Caudate(basalganglia)	191	LINC00645	ENSG00000258548.5	14	0.000170869	0.00256304	15	0.00754363	Yes	Yes
Brain-Caudate(basalganglia)	191	FOXG1	ENSG00000176165.10	14	0.00342376	0.0445088	13	0.0541763	No	No
Brain-Caudate(basalganglia)	191	LINC01551	ENSG00000186960.10	14	0.000298641	0.00388234	13	0.0100899	Yes	No
Brain-Caudate(basalganglia)	191	RP11-966I7.2	ENSG00000257056.2	14	0.00360115	0.046815	13	0.0563381	No	No
Brain-Caudate(basalganglia)	191	PRKD1	ENSG00000184304.14	14	0.0012725	0.0165425	13	0.0266972	Yes	No
Brain-Caudate(basalganglia)	191	G2E3	ENSG00000092140.14	14	0.00196826	0.0196826	10	0.0300729	Yes	No
Brain-Caudate(basalganglia)	191	SCFD1	ENSG00000092108.20	14	0.000917834	0.0100962	11	0.0192089	Yes	No
Brain-Caudate(basalganglia)	191	COCH	ENSG00000100473.15	14	0.000342507	0.00376758	11	0.00985805	Yes	Yes
Brain-Caudate(basalganglia)	191	STRN3	ENSG00000196792.11	14	0.000229371	0.00298183	13	0.00837763	Yes	Yes
Brain-Caudate(basalganglia)	191	AP4S1	ENSG00000100478.14	14	0.00370122	0.0444146	12	0.0540978	No	No
Brain-Caudate(basalganglia)	191	HECTD1	ENSG00000092148.12	14	0.00261428	0.0313713	12	0.0417652	Yes	No
Brain-Caudate(basalganglia)	191	HEATR5A	ENSG00000129493.14	14	1.87909e-05	0.000244282	13	0.00120433	Yes	Yes
Brain-Caudate(basalganglia)	191	RP11-176H8.1	ENSG00000203546.7	14	6.60236e-21	7.92283e-20	12	4.32662e-18	Yes	Yes
Brain-Caudate(basalganglia)	191	DTD2	ENSG00000129480.12	14	0.000195555	0.00254222	13	0.0075049	Yes	Yes
Brain-Caudate(basalganglia)	191	NUBPL	ENSG00000151413.16	14	0.000558746	0.00893994	16	0.0176786	Yes	No
Brain-Caudate(basalganglia)	191	ARHGAP5	ENSG00000100852.12	14	0.00195789	0.0313263	16	0.0417431	Yes	No
Brain-Caudate(basalganglia)	191	AKAP6	ENSG00000151320.10	14	0.000282713	0.00593697	21	0.0134801	Yes	No
Brain-Caudate(basalganglia)	191	NPAS3	ENSG00000151322.18	14	0.000258377	0.00620105	24	0.0138738	Yes	No
Brain-Caudate(basalganglia)	191	EGLN3	ENSG00000129521.13	14	0.00148042	0.0340496	23	0.0442319	Yes	No
Brain-Caudate(basalganglia)	191	SPTSSA	ENSG00000165389.6	14	0.000166193	0.00299147	18	0.00839892	Yes	Yes
Brain-Caudate(basalganglia)	191	EAPP	ENSG00000129518.8	14	0.0015009	0.0270163	18	0.0375768	Yes	No
Brain-Caudate(basalganglia)	191	SNX6	ENSG00000129515.18	14	0.000138851	0.00249931	18	0.00742322	Yes	Yes
Brain-Caudate(basalganglia)	191	CFL2	ENSG00000165410.14	14	5.61059e-05	0.000953801	17	0.00360295	Yes	Yes
Brain-Caudate(basalganglia)	191	BAZ1A	ENSG00000198604.10	14	0.00228345	0.0388186	17	0.0487141	Yes	No
Brain-Caudate(basalganglia)	191	SRP54	ENSG00000100883.11	14	0.000108164	0.00173062	16	0.00566953	Yes	Yes
Brain-Caudate(basalganglia)	191	FAM177A1	ENSG00000151327.12	14	0.000685868	0.0109739	16	0.0203301	Yes	No
Brain-Caudate(basalganglia)	191	PPP2R3C	ENSG00000092020.10	14	3.18171e-07	5.09073e-06	16	4.0764e-05	Yes	Yes
Brain-Caudate(basalganglia)	191	KIAA0391	ENSG00000100890.15	14	0.000936151	0.0149784	16	0.0249686	Yes	No
Brain-Caudate(basalganglia)	191	PSMA6	ENSG00000100902.10	14	2.53829e-05	0.00035536	14	0.00164224	Yes	Yes
Brain-Caudate(basalganglia)	191	NFKBIA	ENSG00000100906.10	14	0.00194604	0.0272446	14	0.0377999	Yes	No
Brain-Caudate(basalganglia)	191	RP11-561B11.6	ENSG00000259017.1	14	0.00365372	0.051152	14	0.0603908	No	No
Brain-Caudate(basalganglia)	191	INSM2	ENSG00000168348.3	14	0.000477789	0.00668904	14	0.0146079	Yes	No
Brain-Caudate(basalganglia)	191	RALGAPA1	ENSG00000174373.16	14	3.3623e-07	5.37968e-06	16	4.28888e-05	Yes	Yes
Brain-Caudate(basalganglia)	191	BRMS1L	ENSG00000100916.13	14	0.00382801	0.0574202	15	0.0663144	No	No
Brain-Caudate(basalganglia)	191	RP11-317N8.3	ENSG00000257272.1	14	0.000910746	0.0127504	14	0.0224406	Yes	No
Brain-Caudate(basalganglia)	191	LINC00609	ENSG00000257585.1	14	0.000130085	0.00182119	14	0.00588562	Yes	Yes
Brain-Caudate(basalganglia)	191	RP11-259K15.2	ENSG00000258844.1	14	3.39113e-06	4.06936e-05	12	0.00025606	Yes	Yes
Brain-Caudate(basalganglia)	191	MBIP	ENSG00000151332.18	14	0.000571232	0.00685479	12	0.0148646	Yes	No
Brain-Caudate(basalganglia)	191	RP11-964E11.3	ENSG00000283098.1	14	0.00112573	0.0146345	13	0.0246278	Yes	No
Brain-Caudate(basalganglia)	191	SFTA3	ENSG00000229415.9	14	0.00963003	0.10593	11	0.111971	No	No
Brain-Caudate(basalganglia)	191	NKX2-1	ENSG00000136352.17	14	0.00381827	0.0420009	11	0.0517331	No	No
Brain-Caudate(basalganglia)	191	NKX2-8	ENSG00000136327.6	14	0.0043508	0.0478588	11	0.0573177	No	No
Brain-Caudate(basalganglia)	191	SLC25A21	ENSG00000183032.11	14	0.000236544	0.00283853	12	0.00810595	Yes	Yes
Brain-Caudate(basalganglia)	191	MIPOL1	ENSG00000151338.18	14	1.01987e-05	0.000152981	15	0.000812724	Yes	Yes
Brain-Caudate(basalganglia)	191	TTC6	ENSG00000139865.16	14	0.00193514	0.0328974	17	0.0431661	Yes	No
Brain-Caudate(basalganglia)	191	SSTR1	ENSG00000139874.5	14	0.00683435	0.0888466	13	0.0957891	No	No
Brain-Caudate(basalganglia)	191	CLEC14A	ENSG00000176435.6	14	0.00517609	0.0672892	13	0.075455	No	No
Brain-Caudate(basalganglia)	191	LINC00639	ENSG00000259070.5	14	0.000849419	0.0144401	17	0.0244205	Yes	No
Brain-Caudate(basalganglia)	191	SEC23A	ENSG00000100934.14	14	0.00152564	0.0259359	17	0.0365304	Yes	No
Brain-Caudate(basalganglia)	191	GEMIN2	ENSG00000092208.16	14	0.0110581	0.17693	16	0.18022	No	No
Brain-Caudate(basalganglia)	191	TRAPPC6B	ENSG00000182400.14	14	9.79578e-05	0.00156733	16	0.00528594	Yes	Yes
Brain-Caudate(basalganglia)	191	PNN	ENSG00000100941.8	14	0.000567874	0.00908599	16	0.0178832	Yes	No
Brain-Caudate(basalganglia)	191	CTAGE5	ENSG00000150527.16	14	0.000835576	0.0142048	17	0.024128	Yes	No
Brain-Caudate(basalganglia)	191	FBXO33	ENSG00000165355.7	14	0.00117674	0.0188278	16	0.0292037	Yes	No
Brain-Caudate(basalganglia)	191	CTD-2298J14.2	ENSG00000258636.1	14	0.0108486	0.195275	18	0.198174	No	No
Brain-Caudate(basalganglia)	191	LRFN5	ENSG00000165379.13	14	0.00236009	0.0448418	19	0.0544794	No	No
Brain-Caudate(basalganglia)	191	C14orf28	ENSG00000179476.7	14	0.000726856	0.00944913	13	0.0183857	Yes	No
Brain-Caudate(basalganglia)	191	KLHL28	ENSG00000179454.13	14	0.00289991	0.0405987	14	0.050414	No	No
Brain-Caudate(basalganglia)	191	TOGARAM1	ENSG00000198718.12	14	0.00856618	0.119927	14	0.125222	No	No
Brain-Caudate(basalganglia)	191	PRPF39	ENSG00000185246.17	14	0.003724	0.048412	13	0.0578431	No	No
Brain-Caudate(basalganglia)	191	FKBP3	ENSG00000100442.10	14	0.010306	0.133978	13	0.138722	No	No
Brain-Caudate(basalganglia)	191	FANCM	ENSG00000187790.10	14	0.00108736	0.0141357	13	0.0240578	Yes	No
Brain-Caudate(basalganglia)	191	MIS18BP1	ENSG00000129534.13	14	0.0667796	0.868135	13	0.868182	No	No
Brain-Caudate(basalganglia)	191	LINC00871	ENSG00000258700.5	14	0.000990086	0.0168315	17	0.027015	Yes	No
Brain-Caudate(basalganglia)	191	MDGA2	ENSG00000139915.18	14	1.74397e-06	4.53433e-05	26	0.000282386	Yes	Yes
Brain-Caudate(basalganglia)	191	LINC00648	ENSG00000259129.5	14	7.17077e-11	1.36245e-09	19	2.09081e-08	Yes	Yes
Brain-Caudate(basalganglia)	191	RPS29	ENSG00000213741.9	14	0.00294265	0.041197	14	0.0509742	No	No
Brain-Caudate(basalganglia)	191	LRR1	ENSG00000165501.16	14	0.00139366	0.0195113	14	0.0299193	Yes	No
Brain-Caudate(basalganglia)	191	RPL36AL	ENSG00000165502.6	14	1.57475e-12	2.20465e-11	14	4.33423e-10	Yes	Yes
Brain-Caudate(basalganglia)	191	MGAT2	ENSG00000168282.5	14	0.000249026	0.00348636	14	0.00934269	Yes	Yes
Brain-Caudate(basalganglia)	191	DNAAF2	ENSG00000165506.14	14	0.00231515	0.0324122	14	0.0427484	Yes	No
Brain-Caudate(basalganglia)	191	POLE2	ENSG00000100479.12	14	0.0281105	0.393547	14	0.394328	No	No
Brain-Caudate(basalganglia)	191	KLHDC1	ENSG00000197776.7	14	0.00295633	0.0413886	14	0.0511416	No	No
Brain-Caudate(basalganglia)	191	KLHDC2	ENSG00000165516.10	14	0.00139304	0.0181095	13	0.0284585	Yes	No
Brain-Caudate(basalganglia)	191	NEMF	ENSG00000165525.17	14	0.0012142	0.0169988	14	0.0272092	Yes	No
Brain-Caudate(basalganglia)	191	RP11-596C23.6	ENSG00000282885.1	14	0.00296799	0.0385838	13	0.0485099	Yes	No
Brain-Caudate(basalganglia)	191	RP11-596C23.2	ENSG00000278002.1	14	0.000905824	0.0117757	13	0.0213039	Yes	No
Brain-Caudate(basalganglia)	191	ARF6	ENSG00000165527.6	14	0.00178114	0.0231548	13	0.0337071	Yes	No
Brain-Caudate(basalganglia)	191	VCPKMT	ENSG00000100483.13	14	0.000647849	0.00906988	14	0.0178633	Yes	No
Brain-Caudate(basalganglia)	191	SOS2	ENSG00000100485.11	14	0.000559735	0.00839602	15	0.0169458	Yes	No
Brain-Caudate(basalganglia)	191	L2HGDH	ENSG00000087299.11	14	0.000206264	0.00309397	15	0.00861393	Yes	Yes
Brain-Caudate(basalganglia)	191	ATP5S	ENSG00000125375.14	14	6.84593e-08	1.02689e-06	15	9.46956e-06	Yes	Yes
Brain-Caudate(basalganglia)	191	CDKL1	ENSG00000100490.9	14	0.00184073	0.0276109	15	0.0381567	Yes	No
Brain-Caudate(basalganglia)	191	MAP4K5	ENSG00000012983.11	14	0.00242035	0.0387257	16	0.0486243	Yes	No
Brain-Caudate(basalganglia)	191	ATL1	ENSG00000198513.11	14	0.0015484	0.0247744	16	0.0353459	Yes	No
Brain-Caudate(basalganglia)	191	SAV1	ENSG00000151748.14	14	0.000973543	0.0146031	15	0.0245894	Yes	No
Brain-Caudate(basalganglia)	191	NIN	ENSG00000100503.23	14	0.000895658	0.0143305	16	0.0242871	Yes	No
Brain-Caudate(basalganglia)	191	PYGL	ENSG00000100504.16	14	1.30434e-05	0.000221738	17	0.00111022	Yes	Yes
Brain-Caudate(basalganglia)	191	ABHD12B	ENSG00000131969.14	14	1.27078e-06	2.16033e-05	17	0.000146807	Yes	Yes
Brain-Caudate(basalganglia)	191	RP11-218E20.3	ENSG00000258711.2	14	4.63132e-07	7.41012e-06	16	5.67859e-05	Yes	Yes
Brain-Caudate(basalganglia)	191	TRIM9	ENSG00000100505.13	14	0.000237704	0.00427867	18	0.0107976	Yes	No
Brain-Caudate(basalganglia)	191	TMX1	ENSG00000139921.12	14	0.000941761	0.0169517	18	0.0271505	Yes	No
Brain-Caudate(basalganglia)	191	LINC00519	ENSG00000258955.1	14	0.000550299	0.0104557	19	0.0196931	Yes	No
Brain-Caudate(basalganglia)	191	LINC00640	ENSG00000258479.5	14	0.00011673	0.00210113	18	0.00654228	Yes	Yes
Brain-Caudate(basalganglia)	191	FRMD6	ENSG00000139926.15	14	0.00165059	0.0330118	20	0.0432694	Yes	No
Brain-Caudate(basalganglia)	191	GNG2	ENSG00000186469.8	14	0.0025898	0.0492063	19	0.0585353	No	No
Brain-Caudate(basalganglia)	191	C14orf166	ENSG00000087302.8	14	4.64351e-05	0.000835832	18	0.00324863	Yes	Yes
Brain-Caudate(basalganglia)	191	NID2	ENSG00000087303.17	14	0.000649211	0.0116858	18	0.021223	Yes	No
Brain-Caudate(basalganglia)	191	PTGDR	ENSG00000168229.3	14	0.000767748	0.0130517	17	0.0228085	Yes	No
Brain-Caudate(basalganglia)	191	PTGER2	ENSG00000125384.6	14	0.000717167	0.012909	18	0.0226331	Yes	No
Brain-Caudate(basalganglia)	191	TXNDC16	ENSG00000087301.8	14	5.36513e-06	0.000101938	19	0.00057274	Yes	Yes
Brain-Caudate(basalganglia)	191	GPR137C	ENSG00000180998.11	14	0.00180535	0.0324963	18	0.0428253	Yes	No
Brain-Caudate(basalganglia)	191	ERO1A	ENSG00000197930.12	14	0.00331128	0.0562918	17	0.0652528	No	No
Brain-Caudate(basalganglia)	191	PSMC6	ENSG00000100519.11	14	0.00120895	0.0205521	17	0.0309952	Yes	No
Brain-Caudate(basalganglia)	191	STYX	ENSG00000198252.11	14	5.47226e-05	0.000930284	17	0.00352589	Yes	Yes
Brain-Caudate(basalganglia)	191	GNPNAT1	ENSG00000100522.8	14	0.00620761	0.105529	17	0.111605	No	No
Brain-Caudate(basalganglia)	191	FERMT2	ENSG00000073712.14	14	0.0102271	0.17386	17	0.177203	No	No
Brain-Caudate(basalganglia)	191	DDHD1	ENSG00000100523.14	14	0.000503648	0.00856201	17	0.0171646	Yes	No
Brain-Caudate(basalganglia)	191	BMP4	ENSG00000125378.15	14	0.000525438	0.00735613	14	0.0154987	Yes	No
Brain-Caudate(basalganglia)	191	CDKN3	ENSG00000100526.19	14	0.00283436	0.0340124	12	0.0441986	Yes	No
Brain-Caudate(basalganglia)	191	CNIH1	ENSG00000100528.11	14	0.000182527	0.00219032	12	0.0067441	Yes	Yes
Brain-Caudate(basalganglia)	191	GMFB	ENSG00000197045.12	14	0.00233704	0.0303816	13	0.0408615	Yes	No
Brain-Caudate(basalganglia)	191	CGRRF1	ENSG00000100532.11	14	0.00318421	0.0413948	13	0.0511423	No	No
Brain-Caudate(basalganglia)	191	SAMD4A	ENSG00000020577.13	14	0.00121912	0.0170677	14	0.0272835	Yes	No
Brain-Caudate(basalganglia)	191	GCH1	ENSG00000131979.18	14	0.000282049	0.00394869	14	0.0102144	Yes	No
Brain-Caudate(basalganglia)	191	WDHD1	ENSG00000198554.11	14	0.000592107	0.0082895	14	0.0168038	Yes	No
Brain-Caudate(basalganglia)	191	SOCS4	ENSG00000180008.8	14	4.35854e-05	0.000610195	14	0.00255292	Yes	Yes
Brain-Caudate(basalganglia)	191	MAPK1IP1L	ENSG00000168175.14	14	0.000135181	0.00189254	14	0.00604421	Yes	Yes
Brain-Caudate(basalganglia)	191	LGALS3	ENSG00000131981.15	14	3.85552e-06	5.39772e-05	14	0.000330275	Yes	Yes
Brain-Caudate(basalganglia)	191	FBXO34	ENSG00000178974.9	14	0.000217598	0.00326397	15	0.0089283	Yes	Yes
Brain-Caudate(basalganglia)	191	ATG14	ENSG00000126775.8	14	1.54772e-07	2.32158e-06	15	2.00942e-05	Yes	Yes
Brain-Caudate(basalganglia)	191	KTN1	ENSG00000126777.17	14	4.7155e-06	7.5448e-05	16	0.000442874	Yes	Yes
Brain-Caudate(basalganglia)	191	CTD-2588E21.1	ENSG00000277763.1	14	0.000433347	0.00693355	16	0.0149754	Yes	No
Brain-Caudate(basalganglia)	191	PELI2	ENSG00000139946.9	14	0.000827663	0.0132426	16	0.023027	Yes	No
Brain-Caudate(basalganglia)	191	TMEM260	ENSG00000070269.13	14	0.00207913	0.033266	16	0.043471	Yes	No
Brain-Caudate(basalganglia)	191	OTX2	ENSG00000165588.16	14	0.0013877	0.0222031	16	0.0327106	Yes	No
Brain-Caudate(basalganglia)	191	EXOC5	ENSG00000070367.15	14	0.00138735	0.0208103	15	0.0312524	Yes	No
Brain-Caudate(basalganglia)	191	AP5M1	ENSG00000053770.11	14	0.00140579	0.019681	14	0.0300729	Yes	No
Brain-Caudate(basalganglia)	191	NAA30	ENSG00000139977.13	14	0.00104553	0.0146374	14	0.0246305	Yes	No
Brain-Caudate(basalganglia)	191	SLC35F4	ENSG00000151812.14	14	0.00147614	0.0236182	16	0.0341874	Yes	No
Brain-Caudate(basalganglia)	191	C14orf37	ENSG00000139971.15	14	0.000513448	0.00821516	16	0.016696	Yes	No
Brain-Caudate(basalganglia)	191	ACTR10	ENSG00000131966.13	14	0.00265559	0.0371783	14	0.0471963	Yes	No
Brain-Caudate(basalganglia)	191	PSMA3	ENSG00000100567.12	14	0.000346614	0.00519922	15	0.0123286	Yes	No
Brain-Caudate(basalganglia)	191	LINC00216	ENSG00000279636.2	14	0.000165535	0.00248303	15	0.00738766	Yes	Yes
Brain-Caudate(basalganglia)	191	ARID4A	ENSG00000032219.18	14	0.000739489	0.0110923	15	0.0204911	Yes	No
Brain-Caudate(basalganglia)	191	TIMM9	ENSG00000100575.13	14	0.000365574	0.00584919	16	0.0133492	Yes	No
Brain-Caudate(basalganglia)	191	KIAA0586	ENSG00000100578.14	14	0.00439526	0.0747195	17	0.0824198	No	No
Brain-Caudate(basalganglia)	191	DACT1	ENSG00000165617.14	14	0.000815951	0.0130552	16	0.0228123	Yes	No
Brain-Caudate(basalganglia)	191	DAAM1	ENSG00000100592.15	14	2.85181e-05	0.000427771	15	0.00191084	Yes	Yes
Brain-Caudate(basalganglia)	191	GPR135	ENSG00000181619.11	14	1.04556e-08	1.56835e-07	15	1.6926e-06	Yes	Yes
Brain-Caudate(basalganglia)	191	L3HYPDH	ENSG00000126790.11	14	1.33507e-19	2.00261e-18	15	9.36181e-17	Yes	Yes
Brain-Caudate(basalganglia)	191	JKAMP	ENSG00000050130.17	14	0.000580743	0.00871114	15	0.0173812	Yes	No
Brain-Caudate(basalganglia)	191	CCDC175	ENSG00000151838.11	14	0.00258242	0.0413188	16	0.0510692	No	No
Brain-Caudate(basalganglia)	191	RTN1	ENSG00000139970.16	14	0.000141561	0.00226497	16	0.00690801	Yes	Yes
Brain-Caudate(basalganglia)	191	LRRC9	ENSG00000131951.10	14	0.00407037	0.0529148	13	0.062053	No	No
Brain-Caudate(basalganglia)	191	PCNX4	ENSG00000126773.12	14	1.37841e-05	0.000165409	12	0.000871619	Yes	Yes
Brain-Caudate(basalganglia)	191	DHRS7	ENSG00000100612.13	14	3.50711e-06	3.85783e-05	11	0.000244101	Yes	Yes
Brain-Caudate(basalganglia)	191	PPM1A	ENSG00000100614.17	14	7.29529e-06	8.02482e-05	11	0.000467579	Yes	Yes
Brain-Caudate(basalganglia)	191	SIX1	ENSG00000126778.8	14	0.00155593	0.0155593	10	0.0256106	Yes	No
Brain-Caudate(basalganglia)	191	SIX4	ENSG00000100625.8	14	0.00779886	0.0701898	9	0.0781725	No	No
Brain-Caudate(basalganglia)	191	MNAT1	ENSG00000020426.10	14	0.00721023	0.0793125	11	0.0866922	No	No
Brain-Caudate(basalganglia)	191	TRMT5	ENSG00000126814.6	14	0.0016252	0.0146268	9	0.0246194	Yes	No
Brain-Caudate(basalganglia)	191	SLC38A6	ENSG00000139974.15	14	0.00226701	0.0226701	10	0.0332223	Yes	No
Brain-Caudate(basalganglia)	191	PRKCH	ENSG00000027075.14	14	0.00081939	0.0114715	14	0.0209801	Yes	No
Brain-Caudate(basalganglia)	191	TMEM30B	ENSG00000182107.6	14	0.00640071	0.0640071	10	0.0723997	No	No
Brain-Caudate(basalganglia)	191	FLJ22447	ENSG00000232774.7	14	0.000234172	0.00281006	12	0.00805374	Yes	Yes
Brain-Caudate(basalganglia)	191	HIF1A-AS1	ENSG00000258777.1	14	0.00708785	0.0850542	12	0.0922198	No	No
Brain-Caudate(basalganglia)	191	HIF1A	ENSG00000100644.16	14	0.00991034	0.128834	13	0.133831	No	No
Brain-Caudate(basalganglia)	191	HIF1A-AS2	ENSG00000258667.1	14	0.000218625	0.00284212	13	0.00811237	Yes	Yes
Brain-Caudate(basalganglia)	191	SNAPC1	ENSG00000023608.4	14	0.000104384	0.00135699	13	0.00474601	Yes	Yes
Brain-Caudate(basalganglia)	191	SYT16	ENSG00000139973.16	14	0.00100886	0.0151329	15	0.0251316	Yes	No
Brain-Caudate(basalganglia)	191	KCNH5	ENSG00000140015.19	14	0.00230631	0.036901	16	0.0469426	Yes	No
Brain-Caudate(basalganglia)	191	RHOJ	ENSG00000126785.12	14	0.00253991	0.0330188	13	0.0432723	Yes	No
Brain-Caudate(basalganglia)	191	RP11-696D21.2	ENSG00000258943.1	14	0.00063767	0.00828972	13	0.0168038	Yes	No
Brain-Caudate(basalganglia)	191	PPP2R5E	ENSG00000154001.13	14	0.000923391	0.0120041	13	0.0215812	Yes	No
Brain-Caudate(basalganglia)	191	WDR89	ENSG00000140006.11	14	0.00441694	0.0530032	12	0.0621402	No	No
Brain-Caudate(basalganglia)	191	SGPP1	ENSG00000126821.7	14	0.00159755	0.0175731	11	0.027866	Yes	No
Brain-Caudate(basalganglia)	191	SYNE2	ENSG00000054654.16	14	0.000149926	0.00194904	13	0.00618232	Yes	Yes
Brain-Caudate(basalganglia)	191	ESR2	ENSG00000140009.18	14	0.000611461	0.00794899	13	0.0163428	Yes	No
Brain-Caudate(basalganglia)	191	MTHFD1	ENSG00000100714.15	14	0.00203962	0.0224358	11	0.032956	Yes	No
Brain-Caudate(basalganglia)	191	ZBTB25	ENSG00000089775.11	14	0.00333162	0.0366478	11	0.0466957	Yes	No
Brain-Caudate(basalganglia)	191	AKAP5	ENSG00000179841.8	14	0.00205176	0.0225693	11	0.033112	Yes	No
Brain-Caudate(basalganglia)	191	ZBTB1	ENSG00000126804.13	14	0.00408444	0.0449288	11	0.0545465	No	No
Brain-Caudate(basalganglia)	191	HSPA2	ENSG00000126803.9	14	0.00260301	0.0286331	11	0.0391823	Yes	No
Brain-Caudate(basalganglia)	191	PPP1R36	ENSG00000165807.7	14	0.00350147	0.0385161	11	0.0484503	Yes	No
Brain-Caudate(basalganglia)	191	PLEKHG3	ENSG00000126822.16	14	0.00820271	0.0902298	11	0.0970502	No	No
Brain-Caudate(basalganglia)	191	SPTB	ENSG00000070182.19	14	0.000237579	0.00285094	12	0.00812609	Yes	Yes
Brain-Caudate(basalganglia)	191	CHURC1	ENSG00000258289.8	14	1.62499e-22	1.78748e-21	11	1.13655e-19	Yes	Yes
Brain-Caudate(basalganglia)	191	GPX2	ENSG00000176153.11	14	3.84363e-05	0.000422799	11	0.00189281	Yes	Yes
Brain-Caudate(basalganglia)	191	RAB15	ENSG00000139998.14	14	0.00279677	0.0307645	11	0.0411877	Yes	No
Brain-Caudate(basalganglia)	191	FNTB	ENSG00000257365.7	14	0.00134712	0.0148183	11	0.0248053	Yes	No
Brain-Caudate(basalganglia)	191	MAX	ENSG00000125952.18	14	0.000876358	0.00963994	11	0.0186274	Yes	No
Brain-Caudate(basalganglia)	191	CTD-2509G16.2	ENSG00000255002.1	14	0.00020167	0.00221837	11	0.00680748	Yes	Yes
Brain-Caudate(basalganglia)	191	FUT8	ENSG00000033170.16	14	0.000133007	0.00146308	11	0.00501624	Yes	Yes
Brain-Caudate(basalganglia)	191	CTD-2014B16.3	ENSG00000258847.1	14	0.00366758	0.025673	7	0.0362867	Yes	No
Brain-Caudate(basalganglia)	191	RP11-72M17.1	ENSG00000258561.1	14	0.000107226	0.000750583	7	0.00298607	Yes	Yes
Brain-Caudate(basalganglia)	191	LINC00238	ENSG00000196553.14	14	8.93321e-05	0.000446661	5	0.00198159	Yes	Yes
Brain-Caudate(basalganglia)	191	GPHN	ENSG00000171723.15	14	0.0028158	0.0253422	9	0.0359728	Yes	No
Brain-Caudate(basalganglia)	191	MPP5	ENSG00000072415.8	14	0.00449473	0.0314631	7	0.0418427	Yes	No
Brain-Caudate(basalganglia)	191	ATP6V1D	ENSG00000100554.11	14	8.23354e-05	0.000576348	7	0.00244139	Yes	Yes
Brain-Caudate(basalganglia)	191	EIF2S1	ENSG00000134001.12	14	0.000961741	0.00673219	7	0.0146863	Yes	No
Brain-Caudate(basalganglia)	191	PLEK2	ENSG00000100558.8	14	0.0179763	0.125834	7	0.130894	No	No
Brain-Caudate(basalganglia)	191	TMEM229B	ENSG00000198133.8	14	0.00420737	0.0336589	8	0.043849	Yes	No
Brain-Caudate(basalganglia)	191	PLEKHH1	ENSG00000054690.13	14	0.000934235	0.00747388	8	0.0156798	Yes	No
Brain-Caudate(basalganglia)	191	PIGH	ENSG00000100564.8	14	1.38882e-07	1.11106e-06	8	1.01837e-05	Yes	Yes
Brain-Caudate(basalganglia)	191	ARG2	ENSG00000081181.7	14	0.00543999	0.0489599	9	0.0583291	No	No
Brain-Caudate(basalganglia)	191	VTI1B	ENSG00000100568.10	14	0.0008016	0.0072144	9	0.0153592	Yes	No
Brain-Caudate(basalganglia)	191	RDH11	ENSG00000072042.12	14	0.000915237	0.00823714	9	0.016731	Yes	No
Brain-Caudate(basalganglia)	191	RDH12	ENSG00000139988.9	14	0.000607134	0.00607134	10	0.0136884	Yes	No
Brain-Caudate(basalganglia)	191	ZFYVE26	ENSG00000072121.15	14	0.00388595	0.0388595	10	0.0487486	Yes	No
Brain-Caudate(basalganglia)	191	RAD51B	ENSG00000182185.18	14	9.38919e-05	0.00150227	16	0.00511396	Yes	Yes
Brain-Caudate(basalganglia)	191	ZFP36L1	ENSG00000185650.9	14	0.00320304	0.0416396	13	0.0513773	No	No
Brain-Caudate(basalganglia)	191	ACTN1	ENSG00000072110.13	14	0.00074648	0.0104507	14	0.0196887	Yes	No
Brain-Caudate(basalganglia)	191	DCAF5	ENSG00000139990.17	14	0.000904716	0.0135707	15	0.0233874	Yes	No
Brain-Caudate(basalganglia)	191	RP11-363J20.1	ENSG00000258957.1	14	0.000471221	0.00706832	15	0.0151523	Yes	No
Brain-Caudate(basalganglia)	191	EXD2	ENSG00000081177.18	14	0.00143643	0.0215465	15	0.0320206	Yes	No
Brain-Caudate(basalganglia)	191	RP11-363J20.2	ENSG00000258520.1	14	0.000272069	0.00380896	14	0.00993915	Yes	Yes
Brain-Caudate(basalganglia)	191	GALNT16	ENSG00000100626.16	14	0.00163247	0.0244871	15	0.035067	Yes	No
Brain-Caudate(basalganglia)	191	ERH	ENSG00000100632.10	14	0.0017862	0.026793	15	0.0373644	Yes	No
Brain-Caudate(basalganglia)	191	SLC39A9	ENSG00000029364.11	14	0.000391809	0.00587713	15	0.0133959	Yes	No
Brain-Caudate(basalganglia)	191	PLEKHD1	ENSG00000175985.9	14	0.00182128	0.0273191	15	0.0378686	Yes	No
Brain-Caudate(basalganglia)	191	CCDC177	ENSG00000267909.2	14	0.00192866	0.0289299	15	0.0394844	Yes	No
Brain-Caudate(basalganglia)	191	SUSD6	ENSG00000100647.7	14	0.000643852	0.00965778	15	0.018648	Yes	No
Brain-Caudate(basalganglia)	191	SRSF5	ENSG00000100650.15	14	0.000129385	0.00194077	15	0.00616039	Yes	Yes
Brain-Caudate(basalganglia)	191	SMOC1	ENSG00000198732.10	14	4.71454e-05	0.000707181	15	0.00285442	Yes	Yes
Brain-Caudate(basalganglia)	191	SLC8A3	ENSG00000100678.18	14	0.00618695	0.0928042	15	0.099478	No	No
Brain-Caudate(basalganglia)	191	COX16	ENSG00000133983.14	14	1.97085e-07	2.75919e-06	14	2.34029e-05	Yes	Yes
Brain-Caudate(basalganglia)	191	SYNJ2BP	ENSG00000213463.4	14	0.00055064	0.00770896	14	0.0160013	Yes	No
Brain-Caudate(basalganglia)	191	ADAM21	ENSG00000139985.6	14	0.000104903	0.00146865	14	0.0050249	Yes	Yes
Brain-Caudate(basalganglia)	191	ADAM20	ENSG00000134007.3	14	0.00411998	0.0535598	13	0.0626236	No	No
Brain-Caudate(basalganglia)	191	MED6	ENSG00000133997.11	14	0.000973639	0.013631	14	0.0234534	Yes	No
Brain-Caudate(basalganglia)	191	CTD-2540L5.6	ENSG00000245466.1	14	0.00236715	0.0331401	14	0.0433722	Yes	No
Brain-Caudate(basalganglia)	191	TTC9	ENSG00000133985.2	14	0.000246282	0.00344794	14	0.00926294	Yes	Yes
Brain-Caudate(basalganglia)	191	MAP3K9	ENSG00000006432.15	14	0.00960203	0.134428	14	0.139158	No	No
Brain-Caudate(basalganglia)	191	RP6-65G23.3	ENSG00000259153.1	14	0.00189453	0.0246288	13	0.0352159	Yes	No
Brain-Caudate(basalganglia)	191	RP6-65G23.5	ENSG00000275630.1	14	0.00618119	0.0803555	13	0.0876741	No	No
Brain-Caudate(basalganglia)	191	RP1-292L20.3	ENSG00000274818.1	14	0.000589267	0.00824974	14	0.0167472	Yes	No
Brain-Caudate(basalganglia)	191	PCNX1	ENSG00000100731.15	14	0.000398772	0.00638036	16	0.0141513	Yes	No
Brain-Caudate(basalganglia)	191	RP6-91H8.1	ENSG00000258517.1	14	0.000795538	0.0111375	14	0.020544	Yes	No
Brain-Caudate(basalganglia)	191	RP6-91H8.5	ENSG00000269945.1	14	0.00252053	0.0352874	14	0.0454077	Yes	No
Brain-Caudate(basalganglia)	191	SIPA1L1	ENSG00000197555.9	14	2.09446e-05	0.000356058	17	0.00164463	Yes	Yes
Brain-Caudate(basalganglia)	191	RGS6	ENSG00000182732.16	14	0.00212658	0.0361519	17	0.0462387	Yes	No
Brain-Caudate(basalganglia)	191	DPF3	ENSG00000205683.11	14	0.00360651	0.0577041	16	0.0665915	No	No
Brain-Caudate(basalganglia)	191	DCAF4	ENSG00000119599.16	14	4.03353e-05	0.00060503	15	0.0025363	Yes	Yes
Brain-Caudate(basalganglia)	191	ZFYVE1	ENSG00000165861.13	14	0.00120172	0.0180258	15	0.0283759	Yes	No
Brain-Caudate(basalganglia)	191	RBM25	ENSG00000119707.13	14	0.00899832	0.134975	15	0.139699	No	No
Brain-Caudate(basalganglia)	191	PSEN1	ENSG00000080815.18	14	0.000595015	0.00952023	16	0.0184628	Yes	No
Brain-Caudate(basalganglia)	191	PAPLN	ENSG00000100767.15	14	0.000961	0.015376	16	0.025417	Yes	No
Brain-Caudate(basalganglia)	191	NUMB	ENSG00000133961.19	14	0.000732144	0.0117143	16	0.0212472	Yes	No
Brain-Caudate(basalganglia)	191	HEATR4	ENSG00000187105.8	14	0.00224502	0.0336754	15	0.0438672	Yes	No
Brain-Caudate(basalganglia)	191	RIOX1	ENSG00000170468.7	14	0.000643028	0.00900239	14	0.0177597	Yes	No
Brain-Caudate(basalganglia)	191	ACOT1	ENSG00000184227.7	14	8.51055e-12	1.19148e-10	14	2.11386e-09	Yes	Yes
Brain-Caudate(basalganglia)	191	ACOT2	ENSG00000119673.14	14	1.36534e-11	1.91148e-10	14	3.31682e-09	Yes	Yes
Brain-Caudate(basalganglia)	191	ACOT4	ENSG00000177465.4	14	1.73042e-05	0.000242259	14	0.00119747	Yes	Yes
Brain-Caudate(basalganglia)	191	ACOT6	ENSG00000205669.2	14	2.95198e-15	4.13278e-14	14	1.14217e-12	Yes	Yes
Brain-Caudate(basalganglia)	191	DNAL1	ENSG00000119661.14	14	3.43355e-05	0.000480696	14	0.00210384	Yes	Yes
Brain-Caudate(basalganglia)	191	PNMA1	ENSG00000176903.4	14	0.00661133	0.0925586	14	0.0992498	No	No
Brain-Caudate(basalganglia)	191	ELMSAN1	ENSG00000156030.13	14	0.0143286	0.214929	15	0.217536	No	No
Brain-Caudate(basalganglia)	191	RP5-1021I20.2	ENSG00000258586.1	14	1.79846e-21	2.51785e-20	14	1.43533e-18	Yes	Yes
Brain-Caudate(basalganglia)	191	PTGR2	ENSG00000140043.11	14	5.25418e-15	7.35586e-14	14	1.96909e-12	Yes	Yes
Brain-Caudate(basalganglia)	191	ZNF410	ENSG00000119725.18	14	0.000807436	0.0113041	14	0.0207725	Yes	No
Brain-Caudate(basalganglia)	191	FAM161B	ENSG00000156050.8	14	7.69531e-05	0.00107734	14	0.00396028	Yes	Yes
Brain-Caudate(basalganglia)	191	COQ6	ENSG00000119723.16	14	0.00195938	0.0274313	14	0.0379728	Yes	No
Brain-Caudate(basalganglia)	191	ENTPD5	ENSG00000187097.12	14	0.00369754	0.0517656	14	0.0609727	No	No
Brain-Caudate(basalganglia)	191	BBOF1	ENSG00000119636.15	14	6.49305e-07	9.09027e-06	14	6.79435e-05	Yes	Yes
Brain-Caudate(basalganglia)	191	ALDH6A1	ENSG00000119711.12	14	0.000560927	0.00729205	13	0.0154332	Yes	No
Brain-Caudate(basalganglia)	191	LIN52	ENSG00000205659.10	14	5.81997e-08	8.14796e-07	14	7.67326e-06	Yes	Yes
Brain-Caudate(basalganglia)	191	VSX2	ENSG00000119614.2	14	0.010412	0.145767	14	0.150126	No	No
Brain-Caudate(basalganglia)	191	ABCD4	ENSG00000119688.20	14	0.00208069	0.0291297	14	0.0396499	Yes	No
Brain-Caudate(basalganglia)	191	SYNDIG1L	ENSG00000183379.8	14	0.00078762	0.0110267	14	0.0203967	Yes	No
Brain-Caudate(basalganglia)	191	RP3-449M8.9	ENSG00000270000.1	14	3.89151e-07	5.44811e-06	14	4.33394e-05	Yes	Yes
Brain-Caudate(basalganglia)	191	RP3-449M8.6	ENSG00000259005.1	14	0.000105908	0.00148272	14	0.00506162	Yes	Yes
Brain-Caudate(basalganglia)	191	NPC2	ENSG00000119655.10	14	2.38137e-05	0.000333392	14	0.0015633	Yes	Yes
Brain-Caudate(basalganglia)	191	ISCA2	ENSG00000165898.13	14	0.000604005	0.00845607	14	0.017033	Yes	No
Brain-Caudate(basalganglia)	191	LTBP2	ENSG00000119681.11	14	0.00285794	0.0428691	15	0.0525913	No	No
Brain-Caudate(basalganglia)	191	AREL1	ENSG00000119682.16	14	6.58693e-05	0.00092217	14	0.00350536	Yes	Yes
Brain-Caudate(basalganglia)	191	FCF1	ENSG00000119616.11	14	0.000696009	0.00974413	14	0.0187654	Yes	No
Brain-Caudate(basalganglia)	191	YLPM1	ENSG00000119596.17	14	0.0038925	0.054495	14	0.0635205	No	No
Brain-Caudate(basalganglia)	191	PROX2	ENSG00000119608.12	14	0.00301996	0.0392594	13	0.0491317	Yes	No
Brain-Caudate(basalganglia)	191	DLST	ENSG00000119689.14	14	0.00228792	0.029743	13	0.0402544	Yes	No
Brain-Caudate(basalganglia)	191	RPS6KL1	ENSG00000198208.11	14	0.0164828	0.214277	13	0.216901	No	No
Brain-Caudate(basalganglia)	191	PGF	ENSG00000119630.13	14	0.00377207	0.0490369	13	0.0583979	No	No
Brain-Caudate(basalganglia)	191	EIF2B2	ENSG00000119718.10	14	2.00952e-09	2.41142e-08	12	3.05161e-07	Yes	Yes
Brain-Caudate(basalganglia)	191	MLH3	ENSG00000119684.15	14	0.00425012	0.0510014	12	0.0602521	No	No
Brain-Caudate(basalganglia)	191	ACYP1	ENSG00000119640.8	14	0.00302606	0.0363127	12	0.0463844	Yes	No
Brain-Caudate(basalganglia)	191	ZC2HC1C	ENSG00000119703.13	14	0.000205822	0.00246986	12	0.00736182	Yes	Yes
Brain-Caudate(basalganglia)	191	NEK9	ENSG00000119638.12	14	0.0012459	0.0149508	12	0.0249432	Yes	No
Brain-Caudate(basalganglia)	191	TMED10	ENSG00000170348.8	14	0.00119556	0.0143468	12	0.0243078	Yes	No
Brain-Caudate(basalganglia)	191	CTD-3075F15.1	ENSG00000273565.1	14	0.00030443	0.00365317	12	0.0096728	Yes	Yes
Brain-Caudate(basalganglia)	191	FOS	ENSG00000170345.9	14	0.00372068	0.0446482	12	0.0543117	No	No
Brain-Caudate(basalganglia)	191	LINC01220	ENSG00000259687.1	14	0.000698613	0.00838336	12	0.0169296	Yes	No
Brain-Caudate(basalganglia)	191	JDP2	ENSG00000140044.12	14	0.000599666	0.00779566	13	0.0161224	Yes	No
Brain-Caudate(basalganglia)	191	BATF	ENSG00000156127.6	14	0.00073966	0.00961558	13	0.0185941	Yes	No
Brain-Caudate(basalganglia)	191	FLVCR2	ENSG00000119686.9	14	2.77303e-05	0.000360494	13	0.00166217	Yes	Yes
Brain-Caudate(basalganglia)	191	TTLL5	ENSG00000119685.19	14	0.00144414	0.0216621	15	0.0321467	Yes	No
Brain-Caudate(basalganglia)	191	C14orf1	ENSG00000133935.6	14	0.00281968	0.0338361	12	0.0440262	Yes	No
Brain-Caudate(basalganglia)	191	TGFB3	ENSG00000119699.7	14	0.000279869	0.0036383	13	0.00964748	Yes	Yes
Brain-Caudate(basalganglia)	191	IFT43	ENSG00000119650.12	14	6.73238e-05	0.000942533	14	0.00356785	Yes	Yes
Brain-Caudate(basalganglia)	191	GPATCH2L	ENSG00000089916.17	14	0.000653818	0.00980726	15	0.0188386	Yes	No
Brain-Caudate(basalganglia)	191	ESRRB	ENSG00000119715.14	14	8.09235e-06	0.000121385	15	0.000665679	Yes	Yes
Brain-Caudate(basalganglia)	191	RP11-187O7.3	ENSG00000259124.1	14	0.00215481	0.0344769	16	0.0446523	Yes	No
Brain-Caudate(basalganglia)	191	RP11-99E15.2	ENSG00000258569.1	14	0.00164304	0.0262886	16	0.0368714	Yes	No
Brain-Caudate(basalganglia)	191	VASH1	ENSG00000071246.10	14	0.00047424	0.00758784	16	0.0158421	Yes	No
Brain-Caudate(basalganglia)	191	RP11-488C13.5	ENSG00000258301.3	14	0.000316663	0.00506661	16	0.0121264	Yes	No
Brain-Caudate(basalganglia)	191	ANGEL1	ENSG00000013523.9	14	0.000573311	0.00917297	16	0.0179947	Yes	No
Brain-Caudate(basalganglia)	191	IRF2BPL	ENSG00000119669.4	14	0.000206014	0.00350224	17	0.0093728	Yes	Yes
Brain-Caudate(basalganglia)	191	RP11-7F17.5	ENSG00000246548.3	14	0.00229394	0.0389969	17	0.0488749	Yes	No
Brain-Caudate(basalganglia)	191	RP11-7F17.3	ENSG00000258819.1	14	0.000150139	0.00255236	17	0.00752228	Yes	Yes
Brain-Caudate(basalganglia)	191	CIPC	ENSG00000198894.7	14	0.000647931	0.0116628	18	0.0212002	Yes	No
Brain-Caudate(basalganglia)	191	ZDHHC22	ENSG00000177108.5	14	0.000885551	0.0159399	18	0.0260227	Yes	No
Brain-Caudate(basalganglia)	191	TMEM63C	ENSG00000165548.10	14	0.00172464	0.0310435	18	0.0414666	Yes	No
Brain-Caudate(basalganglia)	191	NGB	ENSG00000165553.4	14	6.00992e-05	0.00102169	17	0.00379946	Yes	Yes
Brain-Caudate(basalganglia)	191	POMT2	ENSG00000009830.11	14	3.13105e-05	0.000563589	18	0.00239852	Yes	Yes
Brain-Caudate(basalganglia)	191	GSTZ1	ENSG00000100577.18	14	7.23965e-10	1.23074e-08	17	1.63771e-07	Yes	Yes
Brain-Caudate(basalganglia)	191	TMED8	ENSG00000100580.7	14	0.000330459	0.00561781	17	0.0129929	Yes	No
Brain-Caudate(basalganglia)	191	SAMD15	ENSG00000100583.4	14	9.37104e-05	0.00159308	17	0.00535349	Yes	Yes
Brain-Caudate(basalganglia)	191	NOXRED1	ENSG00000165555.9	14	6.05209e-08	1.02886e-06	17	9.48289e-06	Yes	Yes
Brain-Caudate(basalganglia)	191	VIPAS39	ENSG00000151445.15	14	0.000750418	0.0127571	17	0.0224465	Yes	No
Brain-Caudate(basalganglia)	191	AHSA1	ENSG00000100591.7	14	7.15258e-05	0.00121594	17	0.00435873	Yes	Yes
Brain-Caudate(basalganglia)	191	ISM2	ENSG00000100593.17	14	3.90542e-08	6.63921e-07	17	6.38466e-06	Yes	Yes
Brain-Caudate(basalganglia)	191	SPTLC2	ENSG00000100596.6	14	2.27984e-06	3.87572e-05	17	0.000245148	Yes	Yes
Brain-Caudate(basalganglia)	191	ALKBH1	ENSG00000100601.9	14	0.000844999	0.014365	17	0.0243263	Yes	No
Brain-Caudate(basalganglia)	191	SLIRP	ENSG00000119705.9	14	0.000145603	0.00247526	17	0.00737065	Yes	Yes
Brain-Caudate(basalganglia)	191	SNW1	ENSG00000100603.13	14	0.00134722	0.0229028	17	0.033442	Yes	No
Brain-Caudate(basalganglia)	191	C14orf178	ENSG00000197734.8	14	5.65372e-06	9.04595e-05	16	0.000518438	Yes	Yes
Brain-Caudate(basalganglia)	191	ADCK1	ENSG00000063761.15	14	4.42054e-05	0.000707286	16	0.00285442	Yes	Yes
Brain-Caudate(basalganglia)	191	NRXN3	ENSG00000021645.18	14	0.00261067	0.0652668	25	0.0735135	No	No
Brain-Caudate(basalganglia)	191	DIO2	ENSG00000211448.11	14	0.00112938	0.0169407	15	0.02714	Yes	No
Brain-Caudate(basalganglia)	191	CEP128	ENSG00000100629.16	14	0.00168839	0.0287026	17	0.0392492	Yes	No
Brain-Caudate(basalganglia)	191	TSHR	ENSG00000165409.16	14	2.52505e-10	3.78757e-09	15	5.47511e-08	Yes	Yes
Brain-Caudate(basalganglia)	191	GTF2A1	ENSG00000165417.11	14	0.000856033	0.0111284	13	0.0205327	Yes	No
Brain-Caudate(basalganglia)	191	STON2	ENSG00000140022.9	14	0.000908705	0.0127219	14	0.0224191	Yes	No
Brain-Caudate(basalganglia)	191	RP11-299L17.3	ENSG00000258675.1	14	0.00735461	0.09561	13	0.102124	No	No
Brain-Caudate(basalganglia)	191	SEL1L	ENSG00000071537.13	14	0.00206199	0.0268058	13	0.0373736	Yes	No
Brain-Caudate(basalganglia)	191	RP11-497E19.1	ENSG00000205562.2	14	0.00420775	0.0715318	17	0.079424	No	No
Brain-Caudate(basalganglia)	191	FLRT2	ENSG00000185070.10	14	0.00219122	0.0372508	17	0.0472685	Yes	No
Brain-Caudate(basalganglia)	191	CTD-2341M24.1	ENSG00000258733.5	14	0.000148605	0.00252629	17	0.00747245	Yes	Yes
Brain-Caudate(basalganglia)	191	GALC	ENSG00000054983.16	14	0.0124253	0.186379	15	0.189548	No	No
Brain-Caudate(basalganglia)	191	GPR65	ENSG00000140030.5	14	0.000101662	0.00142327	14	0.00492058	Yes	Yes
Brain-Caudate(basalganglia)	191	KCNK10	ENSG00000100433.15	14	0.000488347	0.0073252	15	0.0154729	Yes	No
Brain-Caudate(basalganglia)	191	SPATA7	ENSG00000042317.16	14	1.33901e-33	2.00851e-32	15	4.19825e-30	Yes	Yes
Brain-Caudate(basalganglia)	191	PTPN21	ENSG00000070778.12	14	0.000301982	0.00452973	15	0.0112336	Yes	No
Brain-Caudate(basalganglia)	191	ZC3H14	ENSG00000100722.18	14	0.000711768	0.0106765	15	0.0199496	Yes	No
Brain-Caudate(basalganglia)	191	EML5	ENSG00000165521.15	14	0.00209017	0.0355329	17	0.0456397	Yes	No
Brain-Caudate(basalganglia)	191	RP11-976B16.1	ENSG00000274492.1	14	0.00064355	0.0102968	16	0.0194866	Yes	No
Brain-Caudate(basalganglia)	191	TTC8	ENSG00000165533.18	14	0.00108661	0.0173858	16	0.0276437	Yes	No
Brain-Caudate(basalganglia)	191	FOXN3	ENSG00000053254.15	14	0.0013162	0.0236916	18	0.0342719	Yes	No
Brain-Caudate(basalganglia)	191	EFCAB11	ENSG00000140025.15	14	1.42037e-09	2.27259e-08	16	2.89811e-07	Yes	Yes
Brain-Caudate(basalganglia)	191	TDP1	ENSG00000042088.13	14	0.000438675	0.0070188	16	0.0150871	Yes	No
Brain-Caudate(basalganglia)	191	KCNK13	ENSG00000152315.4	14	0.000118553	0.00189685	16	0.00605374	Yes	Yes
Brain-Caudate(basalganglia)	191	PSMC1	ENSG00000100764.13	14	0.00138419	0.0207628	15	0.0311992	Yes	No
Brain-Caudate(basalganglia)	191	NRDE2	ENSG00000119720.17	14	0.000773408	0.0116011	15	0.0211178	Yes	No
Brain-Caudate(basalganglia)	191	RP11-471B22.3	ENSG00000275198.1	14	1.54623e-06	2.16472e-05	14	0.00014705	Yes	Yes
Brain-Caudate(basalganglia)	191	CALM1	ENSG00000198668.10	14	0.000341645	0.00478303	14	0.0116641	Yes	No
Brain-Caudate(basalganglia)	191	LINC00642	ENSG00000233208.5	14	0.00222196	0.0311074	14	0.0415276	Yes	No
Brain-Caudate(basalganglia)	191	TTC7B	ENSG00000165914.14	14	0.000348015	0.00591626	17	0.0134497	Yes	No
Brain-Caudate(basalganglia)	191	RPS6KA5	ENSG00000100784.10	14	0.00079655	0.0127448	16	0.0224406	Yes	No
Brain-Caudate(basalganglia)	191	C14orf159	ENSG00000133943.20	14	0.000325301	0.00585541	18	0.0133569	Yes	No
Brain-Caudate(basalganglia)	191	GPR68	ENSG00000119714.10	14	0.0091499	0.146398	16	0.150742	No	No
Brain-Caudate(basalganglia)	191	CTD-2547L24.4	ENSG00000260810.1	14	0.00015126	0.00242015	16	0.0072505	Yes	Yes
Brain-Caudate(basalganglia)	191	CCDC88C	ENSG00000015133.18	14	0.000513524	0.0087299	17	0.0174014	Yes	No
Brain-Caudate(basalganglia)	191	PPP4R3A	ENSG00000100796.17	14	0.00156574	0.0266175	17	0.0372014	Yes	No
Brain-Caudate(basalganglia)	191	TC2N	ENSG00000165929.12	14	8.3618e-11	1.50512e-09	18	2.28852e-08	Yes	Yes
Brain-Caudate(basalganglia)	191	FBLN5	ENSG00000140092.14	14	0.000315642	0.00568156	18	0.0130751	Yes	No
Brain-Caudate(basalganglia)	191	TRIP11	ENSG00000100815.12	14	0.00128452	0.0231214	18	0.0336748	Yes	No
Brain-Caudate(basalganglia)	191	ATXN3	ENSG00000066427.21	14	0.000454977	0.00818959	18	0.0166677	Yes	No
Brain-Caudate(basalganglia)	191	NDUFB1	ENSG00000183648.9	14	0.0061622	0.11092	18	0.116702	No	No
Brain-Caudate(basalganglia)	191	CPSF2	ENSG00000165934.12	14	0.000392467	0.00706441	18	0.01515	Yes	No
Brain-Caudate(basalganglia)	191	SLC24A4	ENSG00000140090.17	14	0.00022152	0.00420887	19	0.0106748	Yes	No
Brain-Caudate(basalganglia)	191	RIN3	ENSG00000100599.15	14	0.00228678	0.0434488	19	0.0531527	No	No
Brain-Caudate(basalganglia)	191	LGMN	ENSG00000100600.14	14	0.00151721	0.0257925	17	0.0363848	Yes	No
Brain-Caudate(basalganglia)	191	GOLGA5	ENSG00000066455.12	14	0.000312566	0.00531362	17	0.0125182	Yes	No
Brain-Caudate(basalganglia)	191	RP11-862G15.2	ENSG00000258499.1	14	0.000556048	0.0100089	18	0.0191108	Yes	No
Brain-Caudate(basalganglia)	191	CHGA	ENSG00000100604.12	14	1.3173e-06	2.37115e-05	18	0.000158702	Yes	Yes
Brain-Caudate(basalganglia)	191	ITPK1	ENSG00000100605.16	14	0.000366301	0.00695973	19	0.0150134	Yes	No
Brain-Caudate(basalganglia)	191	MOAP1	ENSG00000165943.4	14	0.00347018	0.0589931	17	0.0677438	No	No
Brain-Caudate(basalganglia)	191	TMEM251	ENSG00000153485.5	14	0.00156927	0.0266776	17	0.037252	Yes	No
Brain-Caudate(basalganglia)	191	GON7	ENSG00000170270.4	14	0.000190247	0.0032342	17	0.0088749	Yes	Yes
Brain-Caudate(basalganglia)	191	UBR7	ENSG00000012963.14	14	1.51066e-05	0.000256812	17	0.0012571	Yes	Yes
Brain-Caudate(basalganglia)	191	BTBD7	ENSG00000011114.14	14	0.00119992	0.0215986	18	0.0320752	Yes	No
Brain-Caudate(basalganglia)	191	UNC79	ENSG00000133958.13	14	1.99129e-07	4.38083e-06	22	3.54383e-05	Yes	Yes
Brain-Caudate(basalganglia)	191	COX8C	ENSG00000187581.2	14	0.000177468	0.00301695	17	0.00845091	Yes	Yes
Brain-Caudate(basalganglia)	191	PRIMA1	ENSG00000175785.12	14	0.00203256	0.0386186	19	0.0485268	Yes	No
Brain-Caudate(basalganglia)	191	FAM181A	ENSG00000140067.6	14	0.000421384	0.0080063	19	0.0164291	Yes	No
Brain-Caudate(basalganglia)	191	ASB2	ENSG00000100628.11	14	0.000489395	0.0097879	20	0.0188157	Yes	No
Brain-Caudate(basalganglia)	191	OTUB2	ENSG00000089723.9	14	0.00013564	0.00271279	20	0.00785669	Yes	Yes
Brain-Caudate(basalganglia)	191	DDX24	ENSG00000089737.16	14	0.00271003	0.0542005	20	0.0632345	No	No
Brain-Caudate(basalganglia)	191	IFI27L1	ENSG00000165948.10	14	3.26777e-08	6.53554e-07	20	6.2983e-06	Yes	Yes
Brain-Caudate(basalganglia)	191	IFI27	ENSG00000165949.12	14	0.00156819	0.0313639	20	0.0417652	Yes	No
Brain-Caudate(basalganglia)	191	IFI27L2	ENSG00000119632.3	14	2.10682e-15	4.00295e-14	19	1.10966e-12	Yes	Yes
Brain-Caudate(basalganglia)	191	PPP4R4	ENSG00000119698.11	14	1.42499e-06	2.84998e-05	20	0.00018758	Yes	Yes
Brain-Caudate(basalganglia)	191	SERPINA10	ENSG00000140093.9	14	0.000865551	0.0164455	19	0.0265711	Yes	No
Brain-Caudate(basalganglia)	191	SERPINA1	ENSG00000197249.13	14	0.00207285	0.0393842	19	0.0492675	Yes	No
Brain-Caudate(basalganglia)	191	SERPINA5	ENSG00000188488.13	14	0.00139113	0.0292137	21	0.0397434	Yes	No
Brain-Caudate(basalganglia)	191	SERPINA3	ENSG00000196136.17	14	0.000559019	0.0117394	21	0.0212694	Yes	No
Brain-Caudate(basalganglia)	191	DICER1	ENSG00000100697.14	14	0.000511228	0.011247	22	0.0206921	Yes	No
Brain-Caudate(basalganglia)	191	CLMN	ENSG00000165959.11	14	0.0012602	0.0277244	22	0.0382757	Yes	No
Brain-Caudate(basalganglia)	191	SYNE3	ENSG00000176438.12	14	0.00054888	0.0115265	21	0.0210324	Yes	No
Brain-Caudate(basalganglia)	191	RP11-1070N10.3	ENSG00000258572.1	14	2.65173e-05	0.000530347	20	0.00227999	Yes	Yes
Brain-Caudate(basalganglia)	191	GLRX5	ENSG00000182512.4	14	0.00304022	0.0608045	20	0.0694118	No	No
Brain-Caudate(basalganglia)	191	TUNAR	ENSG00000250366.2	14	0.00345725	0.0622305	18	0.0707333	No	No
Brain-Caudate(basalganglia)	191	C14orf132	ENSG00000227051.6	14	3.53758e-05	0.000601389	17	0.00252511	Yes	Yes
Brain-Caudate(basalganglia)	191	BDKRB2	ENSG00000168398.6	14	0.000568961	0.00967233	17	0.0186662	Yes	No
Brain-Caudate(basalganglia)	191	BDKRB1	ENSG00000100739.10	14	5.38944e-05	0.000916205	17	0.00349567	Yes	Yes
Brain-Caudate(basalganglia)	191	ATG2B	ENSG00000066739.11	14	0.00308543	0.0555378	18	0.0644926	No	No
Brain-Caudate(basalganglia)	191	GSKIP	ENSG00000100744.14	14	0.000209218	0.00355671	17	0.00948352	Yes	Yes
Brain-Caudate(basalganglia)	191	AK7	ENSG00000140057.8	14	0.000891299	0.0151521	17	0.0251451	Yes	No
Brain-Caudate(basalganglia)	191	PAPOLA	ENSG00000090060.17	14	0.00332705	0.0532329	16	0.0623358	No	No
Brain-Caudate(basalganglia)	191	RP11-433J8.1	ENSG00000258702.1	14	1.92669e-27	2.89004e-26	15	3.30537e-24	Yes	Yes
Brain-Caudate(basalganglia)	191	RP11-433J8.2	ENSG00000258979.1	14	0.000112851	0.00169276	15	0.00558267	Yes	Yes
Brain-Caudate(basalganglia)	191	VRK1	ENSG00000100749.7	14	4.99258e-07	7.98813e-06	16	6.06025e-05	Yes	Yes
Brain-Caudate(basalganglia)	191	RP11-907D1.1	ENSG00000259026.1	14	0.000123821	0.00185731	15	0.00595894	Yes	Yes
Brain-Caudate(basalganglia)	191	RP11-359N5.1	ENSG00000259110.1	14	0.00200474	0.0300711	15	0.0405569	Yes	No
Brain-Caudate(basalganglia)	191	CTD-2506J14.1	ENSG00000246084.2	14	0.00166294	0.0282699	17	0.038808	Yes	No
Brain-Caudate(basalganglia)	191	LINC01550	ENSG00000246223.8	14	4.3754e-05	0.000743818	17	0.002965	Yes	Yes
Brain-Caudate(basalganglia)	191	BCL11B	ENSG00000127152.17	14	8.28899e-05	0.00149202	18	0.00508537	Yes	Yes
Brain-Caudate(basalganglia)	191	SETD3	ENSG00000183576.12	14	0.000615643	0.0098503	16	0.0188845	Yes	No
Brain-Caudate(basalganglia)	191	CCNK	ENSG00000090061.17	14	0.00203437	0.0305156	15	0.0409872	Yes	No
Brain-Caudate(basalganglia)	191	CCDC85C	ENSG00000205476.8	14	0.00332171	0.0531473	16	0.0622614	No	No
Brain-Caudate(basalganglia)	191	RP11-543C4.1	ENSG00000247970.2	14	1.03582e-05	0.000155373	15	0.000824231	Yes	Yes
Brain-Caudate(basalganglia)	191	HHIPL1	ENSG00000182218.9	14	6.05798e-08	9.08696e-07	15	8.46549e-06	Yes	Yes
Brain-Caudate(basalganglia)	191	CYP46A1	ENSG00000036530.8	14	0.000216571	0.00303199	14	0.00848257	Yes	Yes
Brain-Caudate(basalganglia)	191	EML1	ENSG00000066629.16	14	0.00245988	0.0368982	15	0.0469423	Yes	No
Brain-Caudate(basalganglia)	191	EVL	ENSG00000196405.12	14	0.000495213	0.00792341	16	0.0163161	Yes	No
Brain-Caudate(basalganglia)	191	DEGS2	ENSG00000168350.7	14	0.00123244	0.0172541	14	0.0275065	Yes	No
Brain-Caudate(basalganglia)	191	YY1	ENSG00000100811.12	14	0.00141013	0.0211519	15	0.0316244	Yes	No
Brain-Caudate(basalganglia)	191	SLC25A29	ENSG00000197119.12	14	4.012e-05	0.00056168	14	0.00239207	Yes	Yes
Brain-Caudate(basalganglia)	191	WARS	ENSG00000140105.17	14	0.0007689	0.0107646	14	0.0200588	Yes	No
Brain-Caudate(basalganglia)	191	WDR25	ENSG00000176473.13	14	4.03799e-07	6.05698e-06	15	4.75383e-05	Yes	Yes
Brain-Caudate(basalganglia)	191	BEGAIN	ENSG00000183092.16	14	0.000382292	0.00573438	15	0.0131567	Yes	No
Brain-Caudate(basalganglia)	191	CTD-2062F14.3	ENSG00000259031.1	14	0.000633094	0.00949641	15	0.0184422	Yes	No
Brain-Caudate(basalganglia)	191	LINC00523	ENSG00000196273.7	14	0.000523596	0.00733035	14	0.0154746	Yes	No
Brain-Caudate(basalganglia)	191	RP11-566J3.2	ENSG00000258717.1	14	2.47542e-05	0.000346559	14	0.00161057	Yes	Yes
Brain-Caudate(basalganglia)	191	DLK1	ENSG00000185559.13	14	0.000457386	0.00594601	13	0.0134896	Yes	No
Brain-Caudate(basalganglia)	191	MEG3	ENSG00000214548.14	14	0.00239709	0.0311621	13	0.0415823	Yes	No
Brain-Caudate(basalganglia)	191	RTL1	ENSG00000254656.1	14	0.00479411	0.0623235	13	0.0708168	No	No
Brain-Caudate(basalganglia)	191	SNHG23	ENSG00000225746.9	14	0.000257282	0.00334467	13	0.00907034	Yes	Yes
Brain-Caudate(basalganglia)	191	MEG9	ENSG00000223403.3	14	0.000215368	0.00279978	13	0.00803568	Yes	Yes
Brain-Caudate(basalganglia)	191	AL132709.1	ENSG00000230805.6	14	1.42995e-06	1.71593e-05	12	0.000119511	Yes	Yes
Brain-Caudate(basalganglia)	191	RP11-8L8.2	ENSG00000259004.1	14	0.000347784	0.00417341	12	0.0106041	Yes	No
Brain-Caudate(basalganglia)	191	RP11-168L7.1	ENSG00000258460.1	14	0.00054898	0.00658775	12	0.0144492	Yes	No
Brain-Caudate(basalganglia)	191	DIO3OS	ENSG00000258498.8	14	0.000415326	0.00498391	12	0.0119979	Yes	No
Brain-Caudate(basalganglia)	191	DIO3	ENSG00000197406.7	14	0.00649061	0.0778873	12	0.0853705	No	No
Brain-Caudate(basalganglia)	191	RP11-1029J19.4	ENSG00000258919.1	14	0.00158495	0.0190194	12	0.0293855	Yes	No
Brain-Caudate(basalganglia)	191	RP11-1029J19.5	ENSG00000258404.1	14	0.000274114	0.00328936	12	0.00897076	Yes	Yes
Brain-Caudate(basalganglia)	191	LINC00239	ENSG00000258512.1	14	0.00141225	0.016947	12	0.0271477	Yes	No
Brain-Caudate(basalganglia)	191	PPP2R5C	ENSG00000078304.19	14	2.32005e-05	0.000301606	13	0.00143386	Yes	Yes
Brain-Caudate(basalganglia)	191	RP11-1017G21.5	ENSG00000271780.1	14	7.07024e-06	7.77727e-05	11	0.000454904	Yes	Yes
Brain-Caudate(basalganglia)	191	RP11-1017G21.6	ENSG00000272444.1	14	6.76467e-05	0.000744114	11	0.00296553	Yes	Yes
Brain-Caudate(basalganglia)	191	DYNC1H1	ENSG00000197102.10	14	0.00478488	0.0526336	11	0.061803	No	No
Brain-Caudate(basalganglia)	191	HSP90AA1	ENSG00000080824.18	14	0.00017134	0.00188474	11	0.0060246	Yes	Yes
Brain-Caudate(basalganglia)	191	WDR20	ENSG00000140153.17	14	0.00132124	0.0145336	11	0.0245194	Yes	No
Brain-Caudate(basalganglia)	191	MOK	ENSG00000080823.22	14	0.00193958	0.0213353	11	0.0318055	Yes	No
Brain-Caudate(basalganglia)	191	ZNF839	ENSG00000022976.15	14	2.38375e-05	0.000238375	10	0.00118116	Yes	Yes
Brain-Caudate(basalganglia)	191	CINP	ENSG00000100865.14	14	0.00119539	0.0119539	10	0.0215166	Yes	No
Brain-Caudate(basalganglia)	191	TECPR2	ENSG00000196663.15	14	0.00400372	0.0440409	11	0.0537289	No	No
Brain-Caudate(basalganglia)	191	ANKRD9	ENSG00000156381.8	14	3.13666e-14	3.13666e-13	10	7.87848e-12	Yes	Yes
Brain-Caudate(basalganglia)	191	RCOR1	ENSG00000089902.9	14	0.00307327	0.033806	11	0.0439964	Yes	No
Brain-Caudate(basalganglia)	191	RP11-661D19.3	ENSG00000259508.1	14	0.00640103	0.0704113	11	0.0783952	No	No
Brain-Caudate(basalganglia)	191	TRAF3	ENSG00000131323.14	14	0.000246994	0.00296393	12	0.0083448	Yes	Yes
Brain-Caudate(basalganglia)	191	AMN	ENSG00000166126.10	14	0.000205092	0.00225601	11	0.00688463	Yes	Yes
Brain-Caudate(basalganglia)	191	CDC42BPB	ENSG00000198752.10	14	0.00154178	0.0185014	12	0.0288796	Yes	No
Brain-Caudate(basalganglia)	191	RP11-736N17.11	ENSG00000283071.1	14	8.78977e-08	9.66874e-07	11	8.95701e-06	Yes	Yes
Brain-Caudate(basalganglia)	191	TNFAIP2	ENSG00000185215.8	14	0.000527319	0.00632783	12	0.014076	Yes	No
Brain-Caudate(basalganglia)	191	LINC00605	ENSG00000251533.2	14	1.97869e-05	0.000237442	12	0.00117718	Yes	Yes
Brain-Caudate(basalganglia)	191	RP11-736N17.10	ENSG00000278071.1	14	0.00400835	0.0481002	12	0.0575386	No	No
Brain-Caudate(basalganglia)	191	EIF5	ENSG00000100664.10	14	0.00313462	0.0438846	14	0.053567	No	No
Brain-Caudate(basalganglia)	191	MARK3	ENSG00000075413.17	14	0.000872653	0.0130898	15	0.0228465	Yes	No
Brain-Caudate(basalganglia)	191	CKB	ENSG00000166165.12	14	0.00467103	0.0653944	14	0.073621	No	No
Brain-Caudate(basalganglia)	191	TRMT61A	ENSG00000166166.12	14	1.8163e-05	0.000272445	15	0.00131731	Yes	Yes
Brain-Caudate(basalganglia)	191	BAG5	ENSG00000166170.9	14	0.000741368	0.0111205	15	0.0205285	Yes	No
Brain-Caudate(basalganglia)	191	KLC1	ENSG00000126214.21	14	0.000159675	0.00255479	16	0.00752737	Yes	Yes
Brain-Caudate(basalganglia)	191	APOPT1	ENSG00000256053.7	14	2.05733e-11	3.086e-10	15	5.20101e-09	Yes	Yes
Brain-Caudate(basalganglia)	191	XRCC3	ENSG00000126215.13	14	0.000701154	0.0105173	15	0.0197825	Yes	No
Brain-Caudate(basalganglia)	191	ZFYVE21	ENSG00000100711.13	14	0.000716962	0.0107544	15	0.0200492	Yes	No
Brain-Caudate(basalganglia)	191	PPP1R13B	ENSG00000088808.16	14	8.93853e-07	1.43016e-05	16	0.000101513	Yes	Yes
Brain-Caudate(basalganglia)	191	C14orf2	ENSG00000156411.9	14	0.000145532	0.00218298	15	0.00673182	Yes	Yes
Brain-Caudate(basalganglia)	191	TDRD9	ENSG00000156414.18	14	4.43583e-08	7.09732e-07	16	6.77506e-06	Yes	Yes
Brain-Caudate(basalganglia)	191	ASPG	ENSG00000166183.15	14	0.0001156	0.00184959	16	0.00594151	Yes	Yes
Brain-Caudate(basalganglia)	191	KIF26A	ENSG00000066735.14	14	3.39545e-06	5.77227e-05	17	0.000350831	Yes	Yes
Brain-Caudate(basalganglia)	191	TMEM179	ENSG00000258986.6	14	7.43914e-05	0.00111587	15	0.00407235	Yes	Yes
Brain-Caudate(basalganglia)	191	C14orf180	ENSG00000184601.10	14	3.69693e-05	0.000554539	15	0.00236665	Yes	Yes
Brain-Caudate(basalganglia)	191	RP11-982M15.7	ENSG00000258736.1	14	0.0012198	0.0170771	14	0.0272961	Yes	No
Brain-Caudate(basalganglia)	191	RP11-982M15.8	ENSG00000260792.1	14	0.00101829	0.0142561	14	0.024188	Yes	No
Brain-Caudate(basalganglia)	191	RP11-982M15.6	ENSG00000256050.2	14	0.000805348	0.0112749	14	0.0207314	Yes	No
Brain-Caudate(basalganglia)	191	INF2	ENSG00000203485.12	14	9.38293e-07	1.31361e-05	14	9.42699e-05	Yes	Yes
Brain-Caudate(basalganglia)	191	ADSSL1	ENSG00000185100.10	14	0.000986239	0.0138073	14	0.0236473	Yes	No
Brain-Caudate(basalganglia)	191	SIVA1	ENSG00000184990.12	14	0.000385273	0.00539383	14	0.0126466	Yes	No
Brain-Caudate(basalganglia)	191	AKT1	ENSG00000142208.15	14	0.000382702	0.00535783	14	0.0125816	Yes	No
Brain-Caudate(basalganglia)	191	ZBTB42	ENSG00000179627.9	14	0.00158478	0.0221869	14	0.032696	Yes	No
Brain-Caudate(basalganglia)	191	LINC00638	ENSG00000258701.1	14	1.03472e-07	1.44861e-06	14	1.30282e-05	Yes	Yes
Brain-Caudate(basalganglia)	191	CTD-3051D23.1	ENSG00000258811.1	14	0.00266389	0.0372945	14	0.0473009	Yes	No
Brain-Caudate(basalganglia)	191	CTD-3051D23.4	ENSG00000258593.2	14	0.00988445	0.138382	14	0.143006	No	No
Brain-Caudate(basalganglia)	191	CEP170B	ENSG00000099814.15	14	0.00367511	0.0551267	15	0.0641094	No	No
Brain-Caudate(basalganglia)	191	PLD4	ENSG00000166428.12	14	0.00309161	0.0463742	15	0.0559221	No	No
Brain-Caudate(basalganglia)	191	AHNAK2	ENSG00000185567.6	14	0.00144174	0.0216261	15	0.0321061	Yes	No
Brain-Caudate(basalganglia)	191	C14orf79	ENSG00000140104.13	14	1.69969e-18	2.71951e-17	16	1.11888e-15	Yes	Yes
Brain-Caudate(basalganglia)	191	CDCA4	ENSG00000170779.10	14	0.00100349	0.0160558	16	0.0261684	Yes	No
Brain-Caudate(basalganglia)	191	GPR132	ENSG00000183484.11	14	0.000111162	0.00177859	16	0.00578544	Yes	Yes
Brain-Caudate(basalganglia)	191	RP11-44N21.1	ENSG00000257556.1	14	0.00038354	0.00652018	17	0.0143558	Yes	No
Brain-Caudate(basalganglia)	191	JAG2	ENSG00000184916.8	14	0.0144409	0.245494	17	0.247523	No	No
Brain-Caudate(basalganglia)	191	NUDT14	ENSG00000183828.14	14	1.61519e-38	2.74582e-37	17	1.0624e-34	Yes	Yes
Brain-Caudate(basalganglia)	191	BRF1	ENSG00000185024.16	14	2.02999e-05	0.000365399	18	0.0016818	Yes	Yes
Brain-Caudate(basalganglia)	191	BTBD6	ENSG00000184887.13	14	0.0036008	0.0612136	17	0.0697868	No	No
Brain-Caudate(basalganglia)	191	PACS2	ENSG00000179364.13	14	0.00222611	0.0378439	17	0.0478277	Yes	No
Brain-Caudate(basalganglia)	191	TEX22	ENSG00000226174.6	14	0.000536985	0.00859177	16	0.0172053	Yes	No
Brain-Caudate(basalganglia)	191	MTA1	ENSG00000182979.17	14	4.48286e-05	0.000717258	16	0.00287805	Yes	Yes
Brain-Caudate(basalganglia)	191	CRIP2	ENSG00000182809.10	14	0.000256325	0.00410119	16	0.0104806	Yes	No
Brain-Caudate(basalganglia)	191	CRIP1	ENSG00000213145.9	14	0.0023787	0.0380593	16	0.048014	Yes	No
Brain-Caudate(basalganglia)	191	C14orf80	ENSG00000185347.17	14	0.00031361	0.00501776	16	0.0120523	Yes	No
Brain-Caudate(basalganglia)	191	TMEM121	ENSG00000184986.10	14	0.000123224	0.00197158	16	0.00623101	Yes	Yes
Brain-Caudate(basalganglia)	191	IGHA2	ENSG00000211890.3	14	0.00193125	0.0308999	16	0.0413143	Yes	No
Brain-Caudate(basalganglia)	191	IGHG4	ENSG00000211892.3	14	0.00520624	0.0832998	16	0.0905173	No	No
Brain-Caudate(basalganglia)	191	IGHG2	ENSG00000211893.3	14	0.00312965	0.0532041	17	0.0623113	No	No
Brain-Caudate(basalganglia)	191	IGHA1	ENSG00000211895.4	14	0.0052411	0.0943397	18	0.100907	No	No
Brain-Caudate(basalganglia)	191	IGHG1	ENSG00000211896.7	14	0.00126257	0.0214636	17	0.0319408	Yes	No
Brain-Caudate(basalganglia)	191	IGHG3	ENSG00000211897.8	14	0.000822355	0.01398	17	0.0238532	Yes	No
Brain-Caudate(basalganglia)	191	IGHM	ENSG00000211899.9	14	0.000113861	0.0020495	18	0.0064082	Yes	Yes
Brain-Caudate(basalganglia)	191	RP11-467L19.16	ENSG00000278626.1	15	0.00875985	0.0262795	3	0.0368631	Yes	No
Brain-Caudate(basalganglia)	191	RP11-403B2.7	ENSG00000260409.1	15	0.000565054	0.00169516	3	0.00558857	Yes	Yes
Brain-Caudate(basalganglia)	191	NIPA1	ENSG00000170113.15	15	4.46024e-05	0.000401421	9	0.00181724	Yes	Yes
Brain-Caudate(basalganglia)	191	NIPA2	ENSG00000140157.14	15	9.42903e-05	0.000848613	9	0.00328691	Yes	Yes
Brain-Caudate(basalganglia)	191	CYFIP1	ENSG00000273749.4	15	0.00213928	0.023532	11	0.0340872	Yes	No
Brain-Caudate(basalganglia)	191	TUBGCP5	ENSG00000275835.4	15	1.04669e-06	1.25603e-05	12	9.06743e-05	Yes	Yes
Brain-Caudate(basalganglia)	191	MKRN3	ENSG00000179455.7	15	0.000947725	0.0217977	23	0.0322875	Yes	No
Brain-Caudate(basalganglia)	191	MAGEL2	ENSG00000254585.2	15	0.00291658	0.0670813	23	0.0752497	No	No
Brain-Caudate(basalganglia)	191	NDN	ENSG00000182636.5	15	1.16388e-05	0.000267693	23	0.00129952	Yes	Yes
Brain-Caudate(basalganglia)	191	RP11-484P15.1	ENSG00000261622.1	15	1.63255e-05	0.000391811	24	0.0017835	Yes	Yes
Brain-Caudate(basalganglia)	191	PWRN4	ENSG00000260232.1	15	0.000147539	0.00339339	23	0.00915562	Yes	Yes
Brain-Caudate(basalganglia)	191	RP11-580I1.2	ENSG00000261621.1	15	0.000833124	0.0183287	22	0.0287023	Yes	No
Brain-Caudate(basalganglia)	191	PWRN3	ENSG00000260760.1	15	2.86341e-09	6.58583e-08	23	7.70182e-07	Yes	Yes
Brain-Caudate(basalganglia)	191	PWRN1	ENSG00000259905.5	15	1.25512e-15	3.01228e-14	24	8.49277e-13	Yes	Yes
Brain-Caudate(basalganglia)	191	NPAP1	ENSG00000185823.3	15	0.000116821	0.00268688	23	0.00779843	Yes	Yes
Brain-Caudate(basalganglia)	191	SNRPN	ENSG00000128739.21	15	0.00336379	0.0874586	26	0.0944551	No	No
Brain-Caudate(basalganglia)	191	SNURF	ENSG00000273173.5	15	0.000905408	0.0217298	24	0.0322182	Yes	No
Brain-Caudate(basalganglia)	191	RP11-701H24.3	ENSG00000257647.1	15	0.00134582	0.0309539	23	0.0413773	Yes	No
Brain-Caudate(basalganglia)	191	PWAR6	ENSG00000257151.1	15	0.00321359	0.0739127	23	0.0816835	No	No
Brain-Caudate(basalganglia)	191	UBE3A	ENSG00000114062.18	15	0.000489794	0.00979587	20	0.0188266	Yes	No
Brain-Caudate(basalganglia)	191	ATP10A	ENSG00000206190.11	15	0.00571386	0.102849	18	0.109063	No	No
Brain-Caudate(basalganglia)	191	RP11-1084I9.1	ENSG00000206187.3	15	5.1267e-10	8.71539e-09	17	1.19329e-07	Yes	Yes
Brain-Caudate(basalganglia)	191	GABRB3	ENSG00000166206.14	15	0.000503684	0.0110811	22	0.0204765	Yes	No
Brain-Caudate(basalganglia)	191	GABRA5	ENSG00000186297.11	15	0.000215146	0.00408778	19	0.010461	Yes	No
Brain-Caudate(basalganglia)	191	GABRG3	ENSG00000182256.12	15	4.7701e-05	0.000858618	18	0.00331577	Yes	Yes
Brain-Caudate(basalganglia)	191	OCA2	ENSG00000104044.15	15	0.000805006	0.0104651	13	0.0197006	Yes	No
Brain-Caudate(basalganglia)	191	HERC2	ENSG00000128731.15	15	0.00588236	0.0705883	12	0.0785538	No	No
Brain-Caudate(basalganglia)	191	GOLGA8M	ENSG00000188626.6	15	0.000671626	0.00671626	10	0.0146551	Yes	No
Brain-Caudate(basalganglia)	191	GOLGA6L7P	ENSG00000261649.6	15	0.000633871	0.00570484	9	0.013106	Yes	No
Brain-Caudate(basalganglia)	191	APBA2	ENSG00000034053.14	15	0.00141273	0.0141273	10	0.0240458	Yes	No
Brain-Caudate(basalganglia)	191	FAM189A1	ENSG00000104059.4	15	0.00350782	0.0315703	9	0.0419454	Yes	No
Brain-Caudate(basalganglia)	191	NSMCE3	ENSG00000185115.5	15	0.00335862	0.0302276	9	0.0407195	Yes	No
Brain-Caudate(basalganglia)	191	TJP1	ENSG00000104067.16	15	0.00242928	0.0291514	12	0.0396736	Yes	No
Brain-Caudate(basalganglia)	191	GOLGA8J	ENSG00000179938.12	15	0.000235814	0.00259396	11	0.00759966	Yes	Yes
Brain-Caudate(basalganglia)	191	GOLGA8T	ENSG00000261247.1	15	6.45543e-05	0.000710097	11	0.00286258	Yes	Yes
Brain-Caudate(basalganglia)	191	DKFZP434L187	ENSG00000225930.3	15	0.00157107	0.0188528	12	0.0292176	Yes	No
Brain-Caudate(basalganglia)	191	CHRFAM7A	ENSG00000166664.13	15	1.88784e-11	2.07662e-10	11	3.5732e-09	Yes	Yes
Brain-Caudate(basalganglia)	191	GOLGA8R	ENSG00000186399.10	15	0.000770473	0.0084752	11	0.0170583	Yes	No
Brain-Caudate(basalganglia)	191	AC026150.8	ENSG00000260693.1	15	0.000475225	0.00522748	11	0.0123762	Yes	No
Brain-Caudate(basalganglia)	191	GOLGA8Q	ENSG00000178115.11	15	0.000807111	0.00887822	11	0.0175834	Yes	No
Brain-Caudate(basalganglia)	191	GOLGA8H	ENSG00000261794.1	15	5.53084e-07	6.08393e-06	11	4.77086e-05	Yes	Yes
Brain-Caudate(basalganglia)	191	RP11-932O9.9	ENSG00000269930.1	15	0.00234094	0.0257504	11	0.0363564	Yes	No
Brain-Caudate(basalganglia)	191	ARHGAP11B	ENSG00000187951.10	15	0.00501684	0.0602021	12	0.0688538	No	No
Brain-Caudate(basalganglia)	191	FAN1	ENSG00000198690.9	15	0.00241931	0.0290317	12	0.0395867	Yes	No
Brain-Caudate(basalganglia)	191	MTMR10	ENSG00000166912.16	15	0.00686779	0.0824135	12	0.0896131	No	No
Brain-Caudate(basalganglia)	191	TRPM1	ENSG00000134160.13	15	5.8382e-22	7.00585e-21	12	4.21859e-19	Yes	Yes
Brain-Caudate(basalganglia)	191	RP11-16E12.1	ENSG00000259448.2	15	0.0010751	0.0129012	12	0.0226223	Yes	No
Brain-Caudate(basalganglia)	191	RP11-16E12.2	ENSG00000259772.6	15	0.000603368	0.00724042	12	0.0153844	Yes	No
Brain-Caudate(basalganglia)	191	KLF13	ENSG00000169926.10	15	0.00267491	0.032099	12	0.0424462	Yes	No
Brain-Caudate(basalganglia)	191	OTUD7A	ENSG00000169918.9	15	2.4888e-09	3.73319e-08	15	4.58085e-07	Yes	Yes
Brain-Caudate(basalganglia)	191	CHRNA7	ENSG00000175344.17	15	2.88975e-05	0.00046236	16	0.00204029	Yes	Yes
Brain-Caudate(basalganglia)	191	GOLGA8K	ENSG00000249931.4	15	0.0002369	0.0033166	14	0.00902676	Yes	Yes
Brain-Caudate(basalganglia)	191	GOLGA8O	ENSG00000206127.10	15	1.52486e-11	2.1348e-10	14	3.66412e-09	Yes	Yes
Brain-Caudate(basalganglia)	191	RP11-1000B6.3	ENSG00000261064.1	15	1.25013e-05	0.000187519	15	0.000969453	Yes	Yes
Brain-Caudate(basalganglia)	191	GOLGA8N	ENSG00000232653.8	15	2.34198e-12	3.27877e-11	14	6.2895e-10	Yes	Yes
Brain-Caudate(basalganglia)	191	ARHGAP11A	ENSG00000198826.10	15	4.58077e-12	6.87115e-11	15	1.26598e-09	Yes	Yes
Brain-Caudate(basalganglia)	191	SCG5	ENSG00000166922.8	15	0.000964234	0.0144635	15	0.0244433	Yes	No
Brain-Caudate(basalganglia)	191	RP11-758N13.1	ENSG00000259721.1	15	0.000295226	0.00413316	14	0.0105302	Yes	No
Brain-Caudate(basalganglia)	191	GREM1	ENSG00000166923.10	15	3.89343e-10	5.84015e-09	15	8.21369e-08	Yes	Yes
Brain-Caudate(basalganglia)	191	FMN1	ENSG00000248905.8	15	4.25252e-05	0.000765453	18	0.00302867	Yes	Yes
Brain-Caudate(basalganglia)	191	RYR3	ENSG00000198838.13	15	0.000121276	0.00254679	21	0.00751598	Yes	Yes
Brain-Caudate(basalganglia)	191	AVEN	ENSG00000169857.7	15	0.000143603	0.00272847	19	0.00789202	Yes	Yes
Brain-Caudate(basalganglia)	191	CHRM5	ENSG00000184984.9	15	3.28268e-15	5.90883e-14	18	1.59424e-12	Yes	Yes
Brain-Caudate(basalganglia)	191	EMC7	ENSG00000134153.9	15	0.00567103	0.0964075	17	0.102861	No	No
Brain-Caudate(basalganglia)	191	PGBD4	ENSG00000182405.5	15	1.67651e-06	2.85007e-05	17	0.00018758	Yes	Yes
Brain-Caudate(basalganglia)	191	KATNBL1	ENSG00000134152.10	15	0.00025729	0.00437392	17	0.0109514	Yes	No
Brain-Caudate(basalganglia)	191	EMC4	ENSG00000128463.12	15	2.34568e-05	0.000398766	17	0.00180927	Yes	Yes
Brain-Caudate(basalganglia)	191	SLC12A6	ENSG00000140199.11	15	0.000478057	0.00812697	17	0.0165869	Yes	No
Brain-Caudate(basalganglia)	191	NOP10	ENSG00000182117.5	15	0.00137598	0.0220157	16	0.0325149	Yes	No
Brain-Caudate(basalganglia)	191	LPCAT4	ENSG00000176454.13	15	0.000744196	0.0119071	16	0.0214706	Yes	No
Brain-Caudate(basalganglia)	191	GOLGA8A	ENSG00000175265.17	15	0.00033814	0.00541023	16	0.0126701	Yes	No
Brain-Caudate(basalganglia)	191	GOLGA8B	ENSG00000215252.11	15	2.3542e-05	0.00035313	15	0.00163277	Yes	Yes
Brain-Caudate(basalganglia)	191	GJD2	ENSG00000159248.4	15	0.00159204	0.0206965	13	0.0311433	Yes	No
Brain-Caudate(basalganglia)	191	ACTC1	ENSG00000159251.6	15	0.000520476	0.00676618	13	0.0147392	Yes	No
Brain-Caudate(basalganglia)	191	AQR	ENSG00000021776.10	15	0.000104625	0.00146476	14	0.00501914	Yes	Yes
Brain-Caudate(basalganglia)	191	ZNF770	ENSG00000198146.4	15	0.000829373	0.0116112	14	0.0211299	Yes	No
Brain-Caudate(basalganglia)	191	NANOGP8	ENSG00000255192.5	15	0.00146695	0.0205374	14	0.0309781	Yes	No
Brain-Caudate(basalganglia)	191	DPH6	ENSG00000134146.11	15	0.00110299	0.0176478	16	0.0279556	Yes	No
Brain-Caudate(basalganglia)	191	DPH6-AS1	ENSG00000248079.2	15	2.4495e-05	0.000416416	17	0.00187253	Yes	Yes
Brain-Caudate(basalganglia)	191	C15orf41	ENSG00000186073.11	15	0.000764969	0.0130045	17	0.0227566	Yes	No
Brain-Caudate(basalganglia)	191	MEIS2	ENSG00000134138.19	15	0.000253597	0.00431115	17	0.010851	Yes	No
Brain-Caudate(basalganglia)	191	RP11-128A17.2	ENSG00000274444.1	15	0.000798341	0.0119751	15	0.0215441	Yes	No
Brain-Caudate(basalganglia)	191	RP11-720L8.1	ENSG00000259434.1	15	0.000703889	0.0105583	15	0.0198085	Yes	No
Brain-Caudate(basalganglia)	191	RP11-1008C21.1	ENSG00000259225.6	15	0.000235374	0.00376599	16	0.00985531	Yes	Yes
Brain-Caudate(basalganglia)	191	LINC01852	ENSG00000236914.3	15	0.00229623	0.0367397	16	0.0467833	Yes	No
Brain-Caudate(basalganglia)	191	SPRED1	ENSG00000166068.12	15	0.000226248	0.00384621	17	0.0100164	Yes	No
Brain-Caudate(basalganglia)	191	FAM98B	ENSG00000171262.11	15	0.00297038	0.047526	16	0.0570099	No	No
Brain-Caudate(basalganglia)	191	RASGRP1	ENSG00000172575.11	15	5.29812e-05	0.000794719	15	0.00311684	Yes	Yes
Brain-Caudate(basalganglia)	191	RP11-326N17.2	ENSG00000274281.1	15	0.00217937	0.0326905	15	0.0429924	Yes	No
Brain-Caudate(basalganglia)	191	RP11-265N7.1	ENSG00000259450.1	15	0.00484321	0.0726482	15	0.0804572	No	No
Brain-Caudate(basalganglia)	191	THBS1	ENSG00000137801.10	15	0.00429048	0.0643572	15	0.0727324	No	No
Brain-Caudate(basalganglia)	191	FSIP1	ENSG00000150667.6	15	0.000675319	0.0101298	15	0.0192527	Yes	No
Brain-Caudate(basalganglia)	191	GPR176	ENSG00000166073.10	15	0.00131985	0.018478	14	0.0288635	Yes	No
Brain-Caudate(basalganglia)	191	EIF2AK4	ENSG00000128829.11	15	1.95123e-07	2.5366e-06	13	2.17297e-05	Yes	Yes
Brain-Caudate(basalganglia)	191	SRP14	ENSG00000140319.10	15	0.00113178	0.0135814	12	0.0233969	Yes	No
Brain-Caudate(basalganglia)	191	SRP14-AS1	ENSG00000248508.6	15	7.51284e-18	9.01541e-17	12	3.43701e-15	Yes	Yes
Brain-Caudate(basalganglia)	191	RP11-521C20.2	ENSG00000259584.1	15	0.000108107	0.00129728	12	0.00458881	Yes	Yes
Brain-Caudate(basalganglia)	191	RP11-521C20.5	ENSG00000275636.1	15	2.1235e-08	2.5482e-07	12	2.66469e-06	Yes	Yes
Brain-Caudate(basalganglia)	191	BMF	ENSG00000104081.13	15	0.000554651	0.00665581	12	0.0145669	Yes	No
Brain-Caudate(basalganglia)	191	BUB1B	ENSG00000156970.12	15	0.000625968	0.00751162	12	0.0157375	Yes	No
Brain-Caudate(basalganglia)	191	PAK6	ENSG00000137843.11	15	0.000262056	0.00314467	12	0.00870892	Yes	Yes
Brain-Caudate(basalganglia)	191	ANKRD63	ENSG00000230778.1	15	0.00142959	0.017155	12	0.0273917	Yes	No
Brain-Caudate(basalganglia)	191	PLCB2	ENSG00000137841.11	15	0.00074684	0.00896208	12	0.017709	Yes	No
Brain-Caudate(basalganglia)	191	INAFM2	ENSG00000259330.2	15	0.000221793	0.00266151	12	0.00773797	Yes	Yes
Brain-Caudate(basalganglia)	191	C15orf52	ENSG00000188549.12	15	0.000262116	0.00314539	12	0.00870892	Yes	Yes
Brain-Caudate(basalganglia)	191	PHGR1	ENSG00000233041.8	15	0.0032647	0.0359117	11	0.0460059	Yes	No
Brain-Caudate(basalganglia)	191	DISP2	ENSG00000140323.5	15	2.84206e-23	3.12627e-22	11	2.19503e-20	Yes	Yes
Brain-Caudate(basalganglia)	191	KNSTRN	ENSG00000128944.13	15	1.13484e-21	1.24833e-20	11	7.3704e-19	Yes	Yes
Brain-Caudate(basalganglia)	191	IVD	ENSG00000128928.8	15	1.4807e-06	1.62877e-05	11	0.000113832	Yes	Yes
Brain-Caudate(basalganglia)	191	BAHD1	ENSG00000140320.11	15	0.000427672	0.00470439	11	0.0115436	Yes	No
Brain-Caudate(basalganglia)	191	CHST14	ENSG00000169105.7	15	0.000789309	0.0086824	11	0.0173443	Yes	No
Brain-Caudate(basalganglia)	191	C15orf57	ENSG00000128891.15	15	4.54597e-17	5.00057e-16	11	1.7321e-14	Yes	Yes
Brain-Caudate(basalganglia)	191	RPUSD2	ENSG00000166133.17	15	0.0123063	0.13537	11	0.140084	No	No
Brain-Caudate(basalganglia)	191	RAD51	ENSG00000051180.16	15	1.68451e-05	0.000185296	11	0.000960278	Yes	Yes
Brain-Caudate(basalganglia)	191	RMDN3	ENSG00000137824.15	15	1.12e-09	1.23199e-08	11	1.63771e-07	Yes	Yes
Brain-Caudate(basalganglia)	191	GCHFR	ENSG00000137880.5	15	0.000511603	0.00562763	11	0.013002	Yes	No
Brain-Caudate(basalganglia)	191	DNAJC17	ENSG00000104129.9	15	0.00122967	0.0135264	11	0.0233331	Yes	No
Brain-Caudate(basalganglia)	191	C15orf62	ENSG00000188277.9	15	0.00163927	0.018032	11	0.0283808	Yes	No
Brain-Caudate(basalganglia)	191	ZFYVE19	ENSG00000166140.17	15	1.74841e-10	1.92326e-09	11	2.87618e-08	Yes	Yes
Brain-Caudate(basalganglia)	191	SPINT1	ENSG00000166145.14	15	0.000420909	0.00463	11	0.0114026	Yes	No
Brain-Caudate(basalganglia)	191	RHOV	ENSG00000104140.6	15	0.00477742	0.0525516	11	0.0617266	No	No
Brain-Caudate(basalganglia)	191	VPS18	ENSG00000104142.10	15	0.000732431	0.00805674	11	0.0164956	Yes	No
Brain-Caudate(basalganglia)	191	RP11-540O11.1	ENSG00000251161.3	15	0.00258615	0.0284476	11	0.0389842	Yes	No
Brain-Caudate(basalganglia)	191	DLL4	ENSG00000128917.6	15	0.00127655	0.014042	11	0.023932	Yes	No
Brain-Caudate(basalganglia)	191	CHAC1	ENSG00000128965.11	15	0.00378964	0.041686	11	0.0514148	No	No
Brain-Caudate(basalganglia)	191	INO80	ENSG00000128908.15	15	0.00149266	0.0194046	13	0.0298227	Yes	No
Brain-Caudate(basalganglia)	191	CHP1	ENSG00000187446.11	15	0.0153159	0.18379	12	0.186988	No	No
Brain-Caudate(basalganglia)	191	OIP5	ENSG00000104147.8	15	0.000803214	0.00963857	12	0.0186274	Yes	No
Brain-Caudate(basalganglia)	191	NUSAP1	ENSG00000137804.12	15	4.18421e-22	5.02105e-21	12	3.08472e-19	Yes	Yes
Brain-Caudate(basalganglia)	191	NDUFAF1	ENSG00000137806.8	15	2.21781e-11	2.43959e-10	11	4.15392e-09	Yes	Yes
Brain-Caudate(basalganglia)	191	RTF1	ENSG00000137815.14	15	0.000959622	0.0105558	11	0.0198079	Yes	No
Brain-Caudate(basalganglia)	191	ITPKA	ENSG00000137825.10	15	0.00141844	0.0156028	11	0.0256544	Yes	No
Brain-Caudate(basalganglia)	191	LTK	ENSG00000062524.15	15	0.0015973	0.0175703	11	0.027864	Yes	No
Brain-Caudate(basalganglia)	191	RPAP1	ENSG00000103932.11	15	2.04588e-13	2.25047e-12	11	4.95457e-11	Yes	Yes
Brain-Caudate(basalganglia)	191	TYRO3	ENSG00000092445.11	15	0.000333056	0.00366362	11	0.00968497	Yes	Yes
Brain-Caudate(basalganglia)	191	RP11-380D11.2	ENSG00000260926.2	15	0.000689453	0.00758399	11	0.0158395	Yes	No
Brain-Caudate(basalganglia)	191	MGA	ENSG00000174197.16	15	0.00313106	0.0344416	11	0.0446129	Yes	No
Brain-Caudate(basalganglia)	191	MAPKBP1	ENSG00000137802.13	15	0.000471405	0.00518545	11	0.0123071	Yes	No
Brain-Caudate(basalganglia)	191	JMJD7	ENSG00000243789.10	15	1.91037e-07	1.91037e-06	10	1.66859e-05	Yes	Yes
Brain-Caudate(basalganglia)	191	PLA2G4B	ENSG00000243708.10	15	2.65957e-06	2.65957e-05	10	0.000176576	Yes	Yes
Brain-Caudate(basalganglia)	191	SPTBN5	ENSG00000137877.9	15	4.3029e-12	4.3029e-11	10	8.13392e-10	Yes	Yes
Brain-Caudate(basalganglia)	191	EHD4	ENSG00000103966.10	15	1.29411e-09	1.29411e-08	10	1.71651e-07	Yes	Yes
Brain-Caudate(basalganglia)	191	PLA2G4E	ENSG00000188089.13	15	1.02419e-05	0.000102419	10	0.000574489	Yes	Yes
Brain-Caudate(basalganglia)	191	PLA2G4D	ENSG00000159337.6	15	8.38819e-05	0.000838819	10	0.00325649	Yes	Yes
Brain-Caudate(basalganglia)	191	PLA2G4F	ENSG00000168907.13	15	0.00135898	0.0135898	10	0.0234091	Yes	No
Brain-Caudate(basalganglia)	191	VPS39	ENSG00000166887.15	15	0.00523687	0.0523687	10	0.0615475	No	No
Brain-Caudate(basalganglia)	191	TMEM87A	ENSG00000103978.15	15	0.0155941	0.155941	10	0.160015	No	No
Brain-Caudate(basalganglia)	191	GANC	ENSG00000214013.9	15	0.00314004	0.0314004	10	0.0417881	Yes	No
Brain-Caudate(basalganglia)	191	CAPN3	ENSG00000092529.23	15	0.00121456	0.0121456	10	0.0217463	Yes	No
Brain-Caudate(basalganglia)	191	ZNF106	ENSG00000103994.16	15	0.0102294	0.102294	10	0.10855	No	No
Brain-Caudate(basalganglia)	191	SNAP23	ENSG00000092531.9	15	0.00854814	0.0854814	10	0.0926223	No	No
Brain-Caudate(basalganglia)	191	LRRC57	ENSG00000180979.9	15	1.20634e-05	0.000120634	10	0.00066236	Yes	Yes
Brain-Caudate(basalganglia)	191	HAUS2	ENSG00000137814.10	15	0.00494745	0.0494745	10	0.0587805	No	No
Brain-Caudate(basalganglia)	191	STARD9	ENSG00000159433.11	15	0.0222997	0.222997	10	0.225376	No	No
Brain-Caudate(basalganglia)	191	CDAN1	ENSG00000140326.12	15	0.000311579	0.00280421	9	0.00804459	Yes	Yes
Brain-Caudate(basalganglia)	191	TTBK2	ENSG00000128881.16	15	0.00475265	0.0475265	10	0.0570099	No	No
Brain-Caudate(basalganglia)	191	UBR1	ENSG00000159459.11	15	0.00183757	0.0165382	9	0.0266927	Yes	No
Brain-Caudate(basalganglia)	191	EPB42	ENSG00000166947.11	15	0.000887499	0.0062125	7	0.0138926	Yes	No
Brain-Caudate(basalganglia)	191	TMEM62	ENSG00000137842.6	15	0.00192834	0.0134984	7	0.0233065	Yes	No
Brain-Caudate(basalganglia)	191	CCNDBP1	ENSG00000166946.13	15	2.14606e-06	1.28763e-05	6	9.26252e-05	Yes	Yes
Brain-Caudate(basalganglia)	191	TGM5	ENSG00000104055.15	15	0.0129469	0.0776815	6	0.0851859	No	No
Brain-Caudate(basalganglia)	191	LCMT2	ENSG00000168806.7	15	0.0181189	0.108713	6	0.114566	No	No
Brain-Caudate(basalganglia)	191	ADAL	ENSG00000168803.14	15	9.98664e-24	5.99199e-23	6	4.52134e-21	Yes	Yes
Brain-Caudate(basalganglia)	191	ZSCAN29	ENSG00000140265.12	15	6.75079e-05	0.000405047	6	0.00183092	Yes	Yes
Brain-Caudate(basalganglia)	191	TUBGCP4	ENSG00000137822.12	15	0.01879	0.11274	6	0.118364	No	No
Brain-Caudate(basalganglia)	191	TP53BP1	ENSG00000067369.13	15	0.00425186	0.0255112	6	0.0361309	Yes	No
Brain-Caudate(basalganglia)	191	MAP1A	ENSG00000166963.12	15	0.00024821	0.00148926	6	0.00507824	Yes	Yes
Brain-Caudate(basalganglia)	191	PPIP5K1	ENSG00000168781.21	15	0.00210059	0.0126035	6	0.0222736	Yes	No
Brain-Caudate(basalganglia)	191	CKMT1B	ENSG00000237289.9	15	0.00229619	0.011481	5	0.0209851	Yes	No
Brain-Caudate(basalganglia)	191	STRC	ENSG00000242866.9	15	4.65693e-14	2.32846e-13	5	5.92211e-12	Yes	Yes
Brain-Caudate(basalganglia)	191	CATSPER2	ENSG00000166762.16	15	0.000715209	0.00357604	5	0.0095171	Yes	Yes
Brain-Caudate(basalganglia)	191	CKMT1A	ENSG00000223572.9	15	0.0339904	0.169952	5	0.173472	No	No
Brain-Caudate(basalganglia)	191	PDIA3	ENSG00000167004.12	15	0.00318489	0.0159245	5	0.0260068	Yes	No
Brain-Caudate(basalganglia)	191	ELL3	ENSG00000128886.11	15	0.0237354	0.118677	5	0.124017	No	No
Brain-Caudate(basalganglia)	191	SERF2	ENSG00000140264.19	15	0.00832777	0.0416388	5	0.0513773	No	No
Brain-Caudate(basalganglia)	191	HYPK	ENSG00000242028.6	15	0.0795422	0.397711	5	0.398456	No	No
Brain-Caudate(basalganglia)	191	MFAP1	ENSG00000140259.6	15	0.0105336	0.0526679	5	0.0618392	No	No
Brain-Caudate(basalganglia)	191	WDR76	ENSG00000092470.11	15	0.0014506	0.00725302	5	0.0153941	Yes	No
Brain-Caudate(basalganglia)	191	FRMD5	ENSG00000171877.20	15	0.0181093	0.108656	6	0.114525	No	No
Brain-Caudate(basalganglia)	191	CASC4	ENSG00000166734.18	15	0.0235362	0.164754	7	0.168506	No	No
Brain-Caudate(basalganglia)	191	CTDSPL2	ENSG00000137770.13	15	0.000721218	0.00432731	6	0.0108771	Yes	No
Brain-Caudate(basalganglia)	191	EIF3J-AS1	ENSG00000179523.4	15	0.00108526	0.00651156	6	0.014346	Yes	No
Brain-Caudate(basalganglia)	191	EIF3J	ENSG00000104131.12	15	0.00284717	0.017083	6	0.0273007	Yes	No
Brain-Caudate(basalganglia)	191	SPG11	ENSG00000104133.14	15	0.0116259	0.0813813	7	0.0886126	No	No
Brain-Caudate(basalganglia)	191	PATL2	ENSG00000229474.6	15	0.0112304	0.0786127	7	0.0860617	No	No
Brain-Caudate(basalganglia)	191	B2M	ENSG00000166710.17	15	0.00982306	0.0687614	7	0.0768264	No	No
Brain-Caudate(basalganglia)	191	TRIM69	ENSG00000185880.12	15	1.29845e-10	9.08916e-10	7	1.42734e-08	Yes	Yes
Brain-Caudate(basalganglia)	191	SORD	ENSG00000140263.13	15	0.00395944	0.035635	9	0.0457296	Yes	No
Brain-Caudate(basalganglia)	191	DUOX2	ENSG00000140279.12	15	0.000368273	0.00331446	9	0.00902608	Yes	Yes
Brain-Caudate(basalganglia)	191	DUOXA1	ENSG00000140254.12	15	0.000470142	0.00423128	9	0.0107122	Yes	No
Brain-Caudate(basalganglia)	191	DUOX1	ENSG00000137857.17	15	1.13726e-07	1.02354e-06	9	9.44343e-06	Yes	Yes
Brain-Caudate(basalganglia)	191	SHF	ENSG00000138606.19	15	0.00315626	0.0284063	9	0.0389416	Yes	No
Brain-Caudate(basalganglia)	191	SLC28A2	ENSG00000137860.11	15	2.47882e-05	0.000247882	10	0.00121963	Yes	Yes
Brain-Caudate(basalganglia)	191	GATM	ENSG00000171766.15	15	0.00317499	0.0317499	10	0.0421132	Yes	No
Brain-Caudate(basalganglia)	191	SPATA5L1	ENSG00000171763.18	15	1.38546e-09	1.52401e-08	11	2.00536e-07	Yes	Yes
Brain-Caudate(basalganglia)	191	C15orf48	ENSG00000166920.12	15	0.000645654	0.0071022	11	0.0151892	Yes	No
Brain-Caudate(basalganglia)	191	SLC30A4	ENSG00000104154.6	15	0.00107069	0.0117776	11	0.0213039	Yes	No
Brain-Caudate(basalganglia)	191	RP11-96O20.5	ENSG00000275709.1	15	0.000269325	0.0032319	12	0.00887261	Yes	Yes
Brain-Caudate(basalganglia)	191	BLOC1S6	ENSG00000104164.10	15	0.000606404	0.00727685	12	0.015422	Yes	No
Brain-Caudate(basalganglia)	191	SQRDL	ENSG00000137767.13	15	0.0167701	0.218012	13	0.220485	No	No
Brain-Caudate(basalganglia)	191	RP11-718O11.1	ENSG00000259200.1	15	1.38771e-05	0.000208156	15	0.00105555	Yes	Yes
Brain-Caudate(basalganglia)	191	SEMA6D	ENSG00000137872.16	15	0.00198461	0.0317538	16	0.0421153	Yes	No
Brain-Caudate(basalganglia)	191	MYEF2	ENSG00000104177.17	15	0.00604378	0.0664815	11	0.0746506	No	No
Brain-Caudate(basalganglia)	191	RP11-605F22.2	ENSG00000259235.1	15	0.000949098	0.00949098	10	0.0184412	Yes	No
Brain-Caudate(basalganglia)	191	CTXN2	ENSG00000233932.4	15	0.0039443	0.039443	10	0.0493275	Yes	No
Brain-Caudate(basalganglia)	191	SLC12A1	ENSG00000074803.17	15	0.000730156	0.00803171	11	0.0164645	Yes	No
Brain-Caudate(basalganglia)	191	DUT	ENSG00000128951.13	15	0.000777624	0.00777624	10	0.0160914	Yes	No
Brain-Caudate(basalganglia)	191	FBN1	ENSG00000166147.13	15	0.000723186	0.00867823	12	0.0173402	Yes	No
Brain-Caudate(basalganglia)	191	RP11-227D13.1	ENSG00000259705.1	15	0.000924933	0.00924933	10	0.0180814	Yes	No
Brain-Caudate(basalganglia)	191	CEP152	ENSG00000103995.13	15	0.000562003	0.00562003	10	0.0129929	Yes	No
Brain-Caudate(basalganglia)	191	SHC4	ENSG00000185634.11	15	0.00810625	0.0891687	11	0.0960995	No	No
Brain-Caudate(basalganglia)	191	EID1	ENSG00000255302.4	15	0.00151563	0.0151563	10	0.0251498	Yes	No
Brain-Caudate(basalganglia)	191	SECISBP2L	ENSG00000138593.8	15	0.00792998	0.0872298	11	0.0942688	No	No
Brain-Caudate(basalganglia)	191	RP11-325E5.1	ENSG00000259656.1	15	3.72654e-05	0.00040992	11	0.00184881	Yes	Yes
Brain-Caudate(basalganglia)	191	COPS2	ENSG00000166200.14	15	0.0111557	0.133868	12	0.138649	No	No
Brain-Caudate(basalganglia)	191	GALK2	ENSG00000156958.14	15	0.00396427	0.0515355	13	0.0607548	No	No
Brain-Caudate(basalganglia)	191	FAM227B	ENSG00000166262.15	15	0.00155428	0.0233142	15	0.0338633	Yes	No
Brain-Caudate(basalganglia)	191	RP11-295H24.4	ENSG00000275580.1	15	0.00145589	0.0189266	13	0.0292951	Yes	No
Brain-Caudate(basalganglia)	191	DTWD1	ENSG00000104047.14	15	0.000331968	0.00464755	14	0.0114349	Yes	No
Brain-Caudate(basalganglia)	191	ATP8B4	ENSG00000104043.14	15	0.00472229	0.0755567	16	0.083197	No	No
Brain-Caudate(basalganglia)	191	SLC27A2	ENSG00000140284.10	15	0.000154198	0.00246717	16	0.00735863	Yes	Yes
Brain-Caudate(basalganglia)	191	HDC	ENSG00000140287.10	15	0.00160536	0.0256857	16	0.0362961	Yes	No
Brain-Caudate(basalganglia)	191	GABPB1	ENSG00000104064.16	15	0.000276205	0.00441928	16	0.0110375	Yes	No
Brain-Caudate(basalganglia)	191	USP8	ENSG00000138592.13	15	0.000707294	0.0113167	16	0.0207847	Yes	No
Brain-Caudate(basalganglia)	191	RP11-562A8.5	ENSG00000259618.1	15	0.00331236	0.0496854	15	0.0589656	No	No
Brain-Caudate(basalganglia)	191	TRPM7	ENSG00000092439.13	15	0.000123519	0.00197631	16	0.00624052	Yes	Yes
Brain-Caudate(basalganglia)	191	SPPL2A	ENSG00000138600.9	15	1.83486e-08	2.93578e-07	16	3.03854e-06	Yes	Yes
Brain-Caudate(basalganglia)	191	CTD-2378E12.1	ENSG00000273674.4	15	3.69854e-11	5.91766e-10	16	9.55707e-09	Yes	Yes
Brain-Caudate(basalganglia)	191	AP4E1	ENSG00000081014.10	15	0.000596722	0.00954756	16	0.0185	Yes	No
Brain-Caudate(basalganglia)	191	TNFAIP8L3	ENSG00000183578.6	15	0.000193613	0.00290419	15	0.00823782	Yes	Yes
Brain-Caudate(basalganglia)	191	GLDN	ENSG00000186417.13	15	0.000149307	0.0020903	14	0.00651337	Yes	Yes
Brain-Caudate(basalganglia)	191	DMXL2	ENSG00000104093.13	15	0.000439373	0.0065906	15	0.0144537	Yes	No
Brain-Caudate(basalganglia)	191	SCG3	ENSG00000104112.8	15	4.50206e-17	5.85267e-16	13	2.01574e-14	Yes	Yes
Brain-Caudate(basalganglia)	191	LYSMD2	ENSG00000140280.13	15	0.00637247	0.0828422	13	0.0900631	No	No
Brain-Caudate(basalganglia)	191	TMOD2	ENSG00000128872.9	15	0.00194698	0.0272577	14	0.0378101	Yes	No
Brain-Caudate(basalganglia)	191	TMOD3	ENSG00000138594.13	15	0.00326879	0.0457631	14	0.0553436	No	No
Brain-Caudate(basalganglia)	191	LEO1	ENSG00000166477.12	15	0.00264384	0.0343699	13	0.0445391	Yes	No
Brain-Caudate(basalganglia)	191	MAPK6	ENSG00000069956.11	15	0.00145132	0.0203184	14	0.0307397	Yes	No
Brain-Caudate(basalganglia)	191	CTD-2650P22.1	ENSG00000259438.1	15	0.0131651	0.171146	13	0.174623	No	No
Brain-Caudate(basalganglia)	191	BCL2L10	ENSG00000137875.4	15	1.48852e-06	1.93508e-05	13	0.00013274	Yes	Yes
Brain-Caudate(basalganglia)	191	GNB5	ENSG00000069966.18	15	0.0130562	0.182787	14	0.186029	No	No
Brain-Caudate(basalganglia)	191	CERNA1	ENSG00000259577.1	15	3.13884e-14	4.08049e-13	13	1.01233e-11	Yes	Yes
Brain-Caudate(basalganglia)	191	MYO5C	ENSG00000128833.12	15	0.000139477	0.00195268	14	0.00619065	Yes	Yes
Brain-Caudate(basalganglia)	191	MYO5A	ENSG00000197535.14	15	2.91333e-07	4.36999e-06	15	3.53664e-05	Yes	Yes
Brain-Caudate(basalganglia)	191	ARPP19	ENSG00000128989.10	15	0.00325294	0.0455411	14	0.0551485	No	No
Brain-Caudate(basalganglia)	191	FAM214A	ENSG00000047346.12	15	3.03632e-08	4.55448e-07	15	4.51599e-06	Yes	Yes
Brain-Caudate(basalganglia)	191	UNC13C	ENSG00000137766.16	15	0.000120256	0.00264562	22	0.0077014	Yes	Yes
Brain-Caudate(basalganglia)	191	RSL24D1	ENSG00000137876.9	15	0.000138481	0.00249267	18	0.00740672	Yes	Yes
Brain-Caudate(basalganglia)	191	RAB27A	ENSG00000069974.15	15	1.2573e-06	2.26314e-05	18	0.00015271	Yes	Yes
Brain-Caudate(basalganglia)	191	PIGBOS1	ENSG00000225973.3	15	8.70208e-07	1.47935e-05	17	0.000104506	Yes	Yes
Brain-Caudate(basalganglia)	191	PIGB	ENSG00000069943.9	15	0.000273703	0.00465295	17	0.011442	Yes	No
Brain-Caudate(basalganglia)	191	CCPG1	ENSG00000260916.7	15	0.0014518	0.0246806	17	0.0352703	Yes	No
Brain-Caudate(basalganglia)	191	C15orf65	ENSG00000261652.2	15	0.00251981	0.0428368	17	0.05256	No	No
Brain-Caudate(basalganglia)	191	DYX1C1	ENSG00000256061.7	15	3.88756e-05	0.000660885	17	0.00271782	Yes	Yes
Brain-Caudate(basalganglia)	191	PYGO1	ENSG00000171016.11	15	0.00447305	0.0715688	16	0.0794485	No	No
Brain-Caudate(basalganglia)	191	PRTG	ENSG00000166450.12	15	4.24542e-06	7.21721e-05	17	0.000427369	Yes	Yes
Brain-Caudate(basalganglia)	191	NEDD4	ENSG00000069869.15	15	0.000681507	0.0109041	16	0.0202326	Yes	No
Brain-Caudate(basalganglia)	191	RFX7	ENSG00000181827.14	15	0.0146755	0.205457	14	0.208181	No	No
Brain-Caudate(basalganglia)	191	TEX9	ENSG00000151575.14	15	4.30424e-11	6.45636e-10	15	1.03718e-08	Yes	Yes
Brain-Caudate(basalganglia)	191	RP11-48G14.1	ENSG00000261823.1	15	0.0272535	0.381549	14	0.382411	No	No
Brain-Caudate(basalganglia)	191	MNS1	ENSG00000138587.5	15	0.000740452	0.0103663	14	0.0195716	Yes	No
Brain-Caudate(basalganglia)	191	ZNF280D	ENSG00000137871.19	15	0.000453167	0.00770384	17	0.0159943	Yes	No
Brain-Caudate(basalganglia)	191	RP11-323F24.3	ENSG00000276524.1	15	0.00139018	0.0194625	14	0.0298698	Yes	No
Brain-Caudate(basalganglia)	191	TCF12	ENSG00000140262.17	15	0.00279667	0.0475433	17	0.0570225	No	No
Brain-Caudate(basalganglia)	191	LINC00926	ENSG00000247982.6	15	1.02619e-07	1.43666e-06	14	1.29335e-05	Yes	Yes
Brain-Caudate(basalganglia)	191	CGNL1	ENSG00000128849.10	15	0.00310586	0.0496938	16	0.0589716	No	No
Brain-Caudate(basalganglia)	191	CTD-2515H24.2	ENSG00000276772.1	15	0.000481783	0.00722674	15	0.0153706	Yes	No
Brain-Caudate(basalganglia)	191	MYZAP	ENSG00000263155.5	15	0.00170559	0.0255838	15	0.0362028	Yes	No
Brain-Caudate(basalganglia)	191	POLR2M	ENSG00000255529.7	15	5.35393e-07	8.03089e-06	15	6.08263e-05	Yes	Yes
Brain-Caudate(basalganglia)	191	ALDH1A2	ENSG00000128918.14	15	3.39577e-05	0.000645197	19	0.002669	Yes	Yes
Brain-Caudate(basalganglia)	191	AQP9	ENSG00000103569.9	15	0.00267553	0.0401329	15	0.0499807	Yes	No
Brain-Caudate(basalganglia)	191	LIPC	ENSG00000166035.10	15	0.00122612	0.019618	16	0.0300145	Yes	No
Brain-Caudate(basalganglia)	191	ADAM10	ENSG00000137845.14	15	0.000283271	0.00453234	16	0.0112375	Yes	No
Brain-Caudate(basalganglia)	191	RP11-30K9.6	ENSG00000245975.2	15	1.24511e-06	1.86766e-05	15	0.000128796	Yes	Yes
Brain-Caudate(basalganglia)	191	MINDY2	ENSG00000128923.10	15	0.00221746	0.033262	15	0.043471	Yes	No
Brain-Caudate(basalganglia)	191	SLTM	ENSG00000137776.16	15	0.00303836	0.0455754	15	0.0551753	No	No
Brain-Caudate(basalganglia)	191	RNF111	ENSG00000157450.15	15	0.000307659	0.00461489	15	0.0113792	Yes	No
Brain-Caudate(basalganglia)	191	CCNB2	ENSG00000157456.7	15	0.00108349	0.0151689	14	0.0251571	Yes	No
Brain-Caudate(basalganglia)	191	RP11-59H7.4	ENSG00000277144.1	15	0.000365389	0.00511544	14	0.012204	Yes	No
Brain-Caudate(basalganglia)	191	MYO1E	ENSG00000157483.8	15	0.00467571	0.0794871	17	0.0868569	No	No
Brain-Caudate(basalganglia)	191	FAM81A	ENSG00000157470.11	15	3.60174e-05	0.000540261	15	0.00231607	Yes	Yes
Brain-Caudate(basalganglia)	191	GTF2A2	ENSG00000140307.10	15	0.000304181	0.00425853	14	0.0107557	Yes	No
Brain-Caudate(basalganglia)	191	BNIP2	ENSG00000140299.11	15	0.00251766	0.0352472	14	0.0453752	Yes	No
Brain-Caudate(basalganglia)	191	ANXA2	ENSG00000182718.16	15	9.50672e-05	0.00142601	15	0.00492909	Yes	Yes
Brain-Caudate(basalganglia)	191	ICE2	ENSG00000128915.11	15	0.000185456	0.00278184	15	0.00800312	Yes	Yes
Brain-Caudate(basalganglia)	191	RORA	ENSG00000069667.15	15	0.00180632	0.0361265	20	0.0462127	Yes	No
Brain-Caudate(basalganglia)	191	RP11-219B17.3	ENSG00000273958.1	15	0.000464713	0.00697069	15	0.0150245	Yes	No
Brain-Caudate(basalganglia)	191	CTD-2026J24.1	ENSG00000276473.1	15	0.000727793	0.0109169	15	0.020241	Yes	No
Brain-Caudate(basalganglia)	191	RP11-507B12.2	ENSG00000259616.2	15	0.000698033	0.0118666	17	0.0214166	Yes	No
Brain-Caudate(basalganglia)	191	VPS13C	ENSG00000129003.15	15	0.000273116	0.00436986	16	0.0109437	Yes	No
Brain-Caudate(basalganglia)	191	C2CD4A	ENSG00000198535.5	15	0.000377043	0.0052786	14	0.0124616	Yes	No
Brain-Caudate(basalganglia)	191	C2CD4B	ENSG00000205502.3	15	0.000324346	0.00454084	14	0.0112489	Yes	No
Brain-Caudate(basalganglia)	191	RP11-435J9.2	ENSG00000274340.1	15	0.000406098	0.00568538	14	0.0130822	Yes	No
Brain-Caudate(basalganglia)	191	TLN2	ENSG00000171914.16	15	0.00054738	0.00930545	17	0.0181729	Yes	No
Brain-Caudate(basalganglia)	191	TPM1	ENSG00000140416.19	15	0.00187751	0.0281627	15	0.0387133	Yes	No
Brain-Caudate(basalganglia)	191	LACTB	ENSG00000103642.11	15	7.54334e-11	1.05607e-09	14	1.64564e-08	Yes	Yes
Brain-Caudate(basalganglia)	191	RPS27L	ENSG00000185088.13	15	6.22915e-05	0.000872081	14	0.00335778	Yes	Yes
Brain-Caudate(basalganglia)	191	RAB8B	ENSG00000166128.12	15	5.59099e-05	0.000782739	14	0.00308214	Yes	Yes
Brain-Caudate(basalganglia)	191	APH1B	ENSG00000138613.13	15	7.81809e-06	0.000109453	14	0.000607758	Yes	Yes
Brain-Caudate(basalganglia)	191	CA12	ENSG00000074410.13	15	0.000812042	0.0113686	14	0.0208459	Yes	No
Brain-Caudate(basalganglia)	191	RP11-321G12.1	ENSG00000259459.5	15	6.76529e-19	8.79488e-18	13	3.76317e-16	Yes	Yes
Brain-Caudate(basalganglia)	191	USP3	ENSG00000140455.16	15	0.0123517	0.14822	12	0.152497	No	No
Brain-Caudate(basalganglia)	191	FBXL22	ENSG00000197361.7	15	0.000817783	0.0098134	12	0.0188424	Yes	No
Brain-Caudate(basalganglia)	191	HERC1	ENSG00000103657.13	15	0.000117705	0.00141246	12	0.00489062	Yes	Yes
Brain-Caudate(basalganglia)	191	DAPK2	ENSG00000035664.11	15	0.0130568	0.156682	12	0.160703	No	No
Brain-Caudate(basalganglia)	191	FAM96A	ENSG00000166797.10	15	0.00429542	0.0429542	10	0.0526753	No	No
Brain-Caudate(basalganglia)	191	SNX1	ENSG00000028528.14	15	0.000617226	0.00617226	10	0.0138388	Yes	No
Brain-Caudate(basalganglia)	191	SNX22	ENSG00000157734.13	15	0.00710232	0.0710232	10	0.0789508	No	No
Brain-Caudate(basalganglia)	191	PPIB	ENSG00000166794.4	15	0.00224344	0.020191	9	0.0306131	Yes	No
Brain-Caudate(basalganglia)	191	CSNK1G1	ENSG00000169118.17	15	0.00741175	0.0815293	11	0.0887472	No	No
Brain-Caudate(basalganglia)	191	PCLAF	ENSG00000166803.11	15	0.00686206	0.0686206	10	0.0766926	No	No
Brain-Caudate(basalganglia)	191	TRIP4	ENSG00000103671.9	15	1.79778e-12	1.79778e-11	10	3.56517e-10	Yes	Yes
Brain-Caudate(basalganglia)	191	ZNF609	ENSG00000180357.9	15	0.00397319	0.0397319	10	0.0495954	Yes	No
Brain-Caudate(basalganglia)	191	OAZ2	ENSG00000180304.14	15	0.000364789	0.0032831	9	0.00896311	Yes	Yes
Brain-Caudate(basalganglia)	191	RBPMS2	ENSG00000166831.8	15	0.005855	0.052695	9	0.061859	No	No
Brain-Caudate(basalganglia)	191	PIF1	ENSG00000140451.12	15	2.1338e-11	1.92042e-10	9	3.32915e-09	Yes	Yes
Brain-Caudate(basalganglia)	191	PLEKHO2	ENSG00000241839.9	15	0.0179404	0.161464	9	0.165365	No	No
Brain-Caudate(basalganglia)	191	ANKDD1A	ENSG00000166839.16	15	6.87335e-06	5.49868e-05	8	0.000335661	Yes	Yes
Brain-Caudate(basalganglia)	191	SPG21	ENSG00000090487.10	15	2.67215e-17	2.13772e-16	8	7.71319e-15	Yes	Yes
Brain-Caudate(basalganglia)	191	MTFMT	ENSG00000103707.9	15	8.75833e-06	7.00667e-05	8	0.000417074	Yes	Yes
Brain-Caudate(basalganglia)	191	SLC51B	ENSG00000186198.3	15	1.4426e-05	0.000115408	8	0.000636549	Yes	Yes
Brain-Caudate(basalganglia)	191	RASL12	ENSG00000103710.10	15	2.28094e-06	1.82475e-05	8	0.000126028	Yes	Yes
Brain-Caudate(basalganglia)	191	RP11-325L12.7	ENSG00000278737.1	15	0.0010855	0.00868396	8	0.0173443	Yes	No
Brain-Caudate(basalganglia)	191	UBAP1L	ENSG00000246922.8	15	0.00888596	0.0710876	8	0.0790032	No	No
Brain-Caudate(basalganglia)	191	PDCD7	ENSG00000090470.14	15	0.000709262	0.0056741	8	0.013065	Yes	No
Brain-Caudate(basalganglia)	191	CLPX	ENSG00000166855.9	15	0.00321595	0.0257276	8	0.0363356	Yes	No
Brain-Caudate(basalganglia)	191	CILP	ENSG00000138615.5	15	0.00796729	0.0717056	9	0.0795684	No	No
Brain-Caudate(basalganglia)	191	PARP16	ENSG00000138617.14	15	0.00211432	0.0190289	9	0.0293964	Yes	No
Brain-Caudate(basalganglia)	191	IGDCC3	ENSG00000174498.13	15	0.0103514	0.103514	10	0.109671	No	No
Brain-Caudate(basalganglia)	191	IGDCC4	ENSG00000103742.11	15	0.00123093	0.0123093	10	0.0219435	Yes	No
Brain-Caudate(basalganglia)	191	DPP8	ENSG00000074603.18	15	0.00362214	0.0362214	10	0.0462983	Yes	No
Brain-Caudate(basalganglia)	191	HACD3	ENSG00000074696.12	15	1.36863e-05	0.000136863	10	0.000739409	Yes	Yes
Brain-Caudate(basalganglia)	191	INTS14	ENSG00000138614.14	15	0.00043693	0.00480623	11	0.0117034	Yes	No
Brain-Caudate(basalganglia)	191	SLC24A1	ENSG00000074621.13	15	0.00282369	0.0310606	11	0.041482	Yes	No
Brain-Caudate(basalganglia)	191	DENND4A	ENSG00000174485.15	15	4.18119e-06	5.43555e-05	13	0.000332365	Yes	Yes
Brain-Caudate(basalganglia)	191	RAB11A	ENSG00000103769.9	15	0.00103101	0.0134031	13	0.0232124	Yes	No
Brain-Caudate(basalganglia)	191	MEGF11	ENSG00000157890.17	15	0.00411385	0.0658216	16	0.0740285	No	No
Brain-Caudate(basalganglia)	191	DIS3L	ENSG00000166938.12	15	1.14042e-15	1.71062e-14	15	4.96136e-13	Yes	Yes
Brain-Caudate(basalganglia)	191	TIPIN	ENSG00000075131.9	15	1.58537e-20	2.37805e-19	15	1.23911e-17	Yes	Yes
Brain-Caudate(basalganglia)	191	MAP2K1	ENSG00000169032.9	15	0.00083216	0.0124824	15	0.0221375	Yes	No
Brain-Caudate(basalganglia)	191	SNAPC5	ENSG00000174446.12	15	6.33049e-05	0.000886268	14	0.00340102	Yes	Yes
Brain-Caudate(basalganglia)	191	RPL4	ENSG00000174444.14	15	0.00411049	0.0575469	14	0.0664354	No	No
Brain-Caudate(basalganglia)	191	ZWILCH	ENSG00000174442.11	15	0.000436067	0.006541	15	0.0143883	Yes	No
Brain-Caudate(basalganglia)	191	LCTL	ENSG00000188501.11	15	0.00414935	0.0622403	15	0.0707355	No	No
Brain-Caudate(basalganglia)	191	SMAD6	ENSG00000137834.14	15	0.00111535	0.0178456	16	0.0281659	Yes	No
Brain-Caudate(basalganglia)	191	SMAD3	ENSG00000166949.15	15	0.0155071	0.248113	16	0.250121	No	No
Brain-Caudate(basalganglia)	191	AAGAB	ENSG00000103591.12	15	0.00245077	0.0392123	16	0.0490795	Yes	No
Brain-Caudate(basalganglia)	191	IQCH	ENSG00000103599.19	15	6.28012e-05	0.00106762	17	0.00393568	Yes	Yes
Brain-Caudate(basalganglia)	191	IQCH-AS1	ENSG00000259673.5	15	0.00536747	0.0858795	16	0.0930037	No	No
Brain-Caudate(basalganglia)	191	C15orf61	ENSG00000189227.5	15	0.00032903	0.00526448	16	0.0124379	Yes	No
Brain-Caudate(basalganglia)	191	RP11-502I4.3	ENSG00000270964.1	15	0.00120395	0.0180592	15	0.0284114	Yes	No
Brain-Caudate(basalganglia)	191	MAP2K5	ENSG00000137764.19	15	7.94187e-05	0.00135012	17	0.00472945	Yes	Yes
Brain-Caudate(basalganglia)	191	SKOR1	ENSG00000188779.10	15	3.80034e-05	0.000532047	14	0.00228622	Yes	Yes
Brain-Caudate(basalganglia)	191	PIAS1	ENSG00000033800.13	15	0.00251899	0.0327469	13	0.0430431	Yes	No
Brain-Caudate(basalganglia)	191	CALML4	ENSG00000129007.14	15	0.00191359	0.0210495	11	0.0315206	Yes	No
Brain-Caudate(basalganglia)	191	CLN6	ENSG00000128973.12	15	0.00127693	0.0153232	12	0.0253541	Yes	No
Brain-Caudate(basalganglia)	191	RP11-315D16.4	ENSG00000260657.2	15	3.85572e-27	4.24129e-26	11	4.70818e-24	Yes	Yes
Brain-Caudate(basalganglia)	191	FEM1B	ENSG00000169018.5	15	0.00130582	0.014364	11	0.0243263	Yes	No
Brain-Caudate(basalganglia)	191	ITGA11	ENSG00000137809.16	15	0.0013462	0.0161544	12	0.0262809	Yes	No
Brain-Caudate(basalganglia)	191	CORO2B	ENSG00000103647.12	15	0.00813214	0.0894535	11	0.0963179	No	No
Brain-Caudate(basalganglia)	191	ANP32A	ENSG00000140350.15	15	0.00183322	0.0201654	11	0.0305845	Yes	No
Brain-Caudate(basalganglia)	191	SPESP1	ENSG00000258484.3	15	0.00179363	0.0215236	12	0.0320058	Yes	No
Brain-Caudate(basalganglia)	191	NOX5	ENSG00000255346.9	15	0.00330626	0.0363689	11	0.0464216	Yes	No
Brain-Caudate(basalganglia)	191	EWSAT1	ENSG00000212766.9	15	0.00206887	0.0227575	11	0.0333129	Yes	No
Brain-Caudate(basalganglia)	191	RP11-809H16.5	ENSG00000259222.2	15	0.000558866	0.00614753	11	0.0138067	Yes	No
Brain-Caudate(basalganglia)	191	GLCE	ENSG00000138604.9	15	0.000100456	0.00120547	12	0.00433145	Yes	Yes
Brain-Caudate(basalganglia)	191	PAQR5	ENSG00000137819.13	15	0.000638219	0.00829684	13	0.0168091	Yes	No
Brain-Caudate(basalganglia)	191	KIF23	ENSG00000137807.13	15	0.00209249	0.0272024	13	0.0377615	Yes	No
Brain-Caudate(basalganglia)	191	RPLP1	ENSG00000137818.11	15	0.000710193	0.00852232	12	0.0171247	Yes	No
Brain-Caudate(basalganglia)	191	DRAIC	ENSG00000245750.7	15	0.00182202	0.0236863	13	0.0342689	Yes	No
Brain-Caudate(basalganglia)	191	TLE3	ENSG00000140332.15	15	0.00153198	0.0183838	12	0.0287652	Yes	No
Brain-Caudate(basalganglia)	191	UACA	ENSG00000137831.14	15	0.000103567	0.00165708	16	0.0054999	Yes	Yes
Brain-Caudate(basalganglia)	191	LARP6	ENSG00000166173.10	15	0.00627795	0.0941692	15	0.100745	No	No
Brain-Caudate(basalganglia)	191	LRRC49	ENSG00000137821.11	15	0.000293879	0.00440819	15	0.0110205	Yes	No
Brain-Caudate(basalganglia)	191	THAP10	ENSG00000129028.8	15	0.000775536	0.0108575	14	0.02017	Yes	No
Brain-Caudate(basalganglia)	191	THSD4	ENSG00000187720.14	15	9.47616e-05	0.00132666	14	0.00466191	Yes	Yes
Brain-Caudate(basalganglia)	191	NR2E3	ENSG00000278570.4	15	0.00117575	0.0105818	9	0.0198258	Yes	No
Brain-Caudate(basalganglia)	191	MYO9A	ENSG00000066933.15	15	0.0035591	0.035591	10	0.0457046	Yes	No
Brain-Caudate(basalganglia)	191	SENP8	ENSG00000166192.14	15	0.0142804	0.142804	10	0.147282	No	No
Brain-Caudate(basalganglia)	191	GRAMD2	ENSG00000175318.11	15	0.000562155	0.00562155	10	0.0129929	Yes	No
Brain-Caudate(basalganglia)	191	PKM	ENSG00000067225.17	15	0.00273522	0.0273522	10	0.0378972	Yes	No
Brain-Caudate(basalganglia)	191	PARP6	ENSG00000137817.16	15	0.00463767	0.0463767	10	0.0559221	No	No
Brain-Caudate(basalganglia)	191	CELF6	ENSG00000140488.15	15	0.00413098	0.0413098	10	0.0510643	No	No
Brain-Caudate(basalganglia)	191	HEXA	ENSG00000213614.9	15	0.00440035	0.0440035	10	0.0536905	No	No
Brain-Caudate(basalganglia)	191	RP11-1007O24.3	ENSG00000261423.1	15	0.00644778	0.05803	9	0.0668827	No	No
Brain-Caudate(basalganglia)	191	RP11-1007O24.2	ENSG00000261187.1	15	0.00178303	0.0160472	9	0.0261604	Yes	No
Brain-Caudate(basalganglia)	191	ARIH1	ENSG00000166233.14	15	0.00606693	0.0546024	9	0.0636136	No	No
Brain-Caudate(basalganglia)	191	RP11-1006G14.2	ENSG00000259783.5	15	0.000799223	0.00559456	7	0.0129585	Yes	No
Brain-Caudate(basalganglia)	191	BBS4	ENSG00000140463.13	15	0.00340645	0.0238452	7	0.0344364	Yes	No
Brain-Caudate(basalganglia)	191	ADPGK	ENSG00000159322.17	15	0.000522433	0.00365703	7	0.00967884	Yes	Yes
Brain-Caudate(basalganglia)	191	NEO1	ENSG00000067141.16	15	0.0179038	0.161134	9	0.165055	No	No
Brain-Caudate(basalganglia)	191	HCN4	ENSG00000138622.3	15	0.0014601	0.0131409	9	0.0229006	Yes	No
Brain-Caudate(basalganglia)	191	NPTN	ENSG00000156642.16	15	0.00242461	0.0242461	10	0.0348302	Yes	No
Brain-Caudate(basalganglia)	191	CD276	ENSG00000103855.17	15	3.01491e-06	3.01491e-05	10	0.000196862	Yes	Yes
Brain-Caudate(basalganglia)	191	C15orf59	ENSG00000205363.5	15	0.00377802	0.0377802	10	0.0477714	Yes	No
Brain-Caudate(basalganglia)	191	C15orf59-AS1	ENSG00000260469.2	15	2.39147e-09	2.15232e-08	9	2.76217e-07	Yes	Yes
Brain-Caudate(basalganglia)	191	LOXL1	ENSG00000129038.15	15	0.00349326	0.0314394	9	0.0418203	Yes	No
Brain-Caudate(basalganglia)	191	STOML1	ENSG00000067221.13	15	0.00399176	0.0359259	9	0.0460208	Yes	No
Brain-Caudate(basalganglia)	191	PML	ENSG00000140464.19	15	0.00832101	0.0748891	9	0.0825769	No	No
Brain-Caudate(basalganglia)	191	ISLR2	ENSG00000167178.15	15	0.00438832	0.0438832	10	0.053567	No	No
Brain-Caudate(basalganglia)	191	RP11-247C2.2	ENSG00000248540.2	15	0.0046143	0.0415287	9	0.0512694	No	No
Brain-Caudate(basalganglia)	191	ISLR	ENSG00000129009.12	15	0.00125858	0.0125858	10	0.022254	Yes	No
Brain-Caudate(basalganglia)	191	CCDC33	ENSG00000140481.14	15	0.000508351	0.00508351	10	0.012154	Yes	No
Brain-Caudate(basalganglia)	191	CYP11A1	ENSG00000140459.17	15	0.000531895	0.00478706	9	0.0116708	Yes	No
Brain-Caudate(basalganglia)	191	SEMA7A	ENSG00000138623.9	15	0.00667111	0.06004	9	0.0687073	No	No
Brain-Caudate(basalganglia)	191	UBL7	ENSG00000138629.15	15	0.0341739	0.307565	9	0.308924	No	No
Brain-Caudate(basalganglia)	191	ARID3B	ENSG00000179361.17	15	0.00203556	0.0203556	10	0.0307881	Yes	No
Brain-Caudate(basalganglia)	191	CLK3	ENSG00000179335.18	15	0.00127619	0.0127619	10	0.0224487	Yes	No
Brain-Caudate(basalganglia)	191	EDC3	ENSG00000179151.11	15	0.00271793	0.0271793	10	0.037738	Yes	No
Brain-Caudate(basalganglia)	191	CYP1A1	ENSG00000140465.13	15	6.44263e-06	6.44263e-05	10	0.000387431	Yes	Yes
Brain-Caudate(basalganglia)	191	CSK	ENSG00000103653.16	15	0.0120357	0.120357	10	0.125628	No	No
Brain-Caudate(basalganglia)	191	LMAN1L	ENSG00000140506.16	15	2.13288e-05	0.000213288	10	0.0010777	Yes	Yes
Brain-Caudate(basalganglia)	191	CPLX3	ENSG00000213578.5	15	0.00599644	0.0599644	10	0.0686553	No	No
Brain-Caudate(basalganglia)	191	ULK3	ENSG00000140474.12	15	0.00193012	0.0193012	10	0.0297225	Yes	No
Brain-Caudate(basalganglia)	191	SCAMP2	ENSG00000140497.16	15	6.43913e-05	0.000643913	10	0.00266551	Yes	Yes
Brain-Caudate(basalganglia)	191	MPI	ENSG00000178802.17	15	8.56896e-13	8.56896e-12	10	1.75877e-10	Yes	Yes
Brain-Caudate(basalganglia)	191	FAM219B	ENSG00000178761.14	15	0.00571483	0.0571483	10	0.0660381	No	No
Brain-Caudate(basalganglia)	191	COX5A	ENSG00000178741.11	15	6.63211e-05	0.00059689	9	0.00251144	Yes	Yes
Brain-Caudate(basalganglia)	191	RPP25	ENSG00000178718.6	15	0.00593967	0.053457	9	0.0625396	No	No
Brain-Caudate(basalganglia)	191	SCAMP5	ENSG00000198794.11	15	0.0109665	0.0986988	9	0.10509	No	No
Brain-Caudate(basalganglia)	191	PPCDC	ENSG00000138621.11	15	1.7871e-05	0.000160839	9	0.000850004	Yes	Yes
Brain-Caudate(basalganglia)	191	C15orf39	ENSG00000167173.18	15	0.000538185	0.00538185	10	0.0126266	Yes	No
Brain-Caudate(basalganglia)	191	COMMD4	ENSG00000140365.15	15	2.96145e-05	0.000296145	10	0.00141275	Yes	Yes
Brain-Caudate(basalganglia)	191	NEIL1	ENSG00000140398.13	15	0.000718602	0.00718602	10	0.0153117	Yes	No
Brain-Caudate(basalganglia)	191	MAN2C1	ENSG00000140400.16	15	4.18717e-14	4.18717e-13	10	1.03597e-11	Yes	Yes
Brain-Caudate(basalganglia)	191	RP11-817O13.8	ENSG00000260274.1	15	0.0187352	0.187352	10	0.19043	No	No
Brain-Caudate(basalganglia)	191	SIN3A	ENSG00000169375.15	15	0.000366981	0.00366981	10	0.00969147	Yes	Yes
Brain-Caudate(basalganglia)	191	PTPN9	ENSG00000169410.9	15	0.000160798	0.00160798	10	0.00539206	Yes	Yes
Brain-Caudate(basalganglia)	191	SNUPN	ENSG00000169371.13	15	2.20857e-09	2.20857e-08	10	2.82637e-07	Yes	Yes
Brain-Caudate(basalganglia)	191	IMP3	ENSG00000177971.8	15	0.00110737	0.0110737	10	0.020465	Yes	No
Brain-Caudate(basalganglia)	191	SNX33	ENSG00000173548.8	15	1.50336e-05	0.000150336	10	0.000800542	Yes	Yes
Brain-Caudate(basalganglia)	191	CSPG4	ENSG00000173546.7	15	0.0121306	0.121306	10	0.126518	No	No
Brain-Caudate(basalganglia)	191	ODF3L1	ENSG00000182950.2	15	0.000112303	0.00112303	10	0.00409592	Yes	Yes
Brain-Caudate(basalganglia)	191	UBE2Q2	ENSG00000140367.11	15	0.000323252	0.00323252	10	0.00887289	Yes	Yes
Brain-Caudate(basalganglia)	191	FBXO22	ENSG00000167196.13	15	0.00432573	0.0432573	10	0.0529612	No	No
Brain-Caudate(basalganglia)	191	NRG4	ENSG00000169752.16	15	3.25345e-29	3.5788e-28	11	4.82077e-26	Yes	Yes
Brain-Caudate(basalganglia)	191	TMEM266	ENSG00000169758.12	15	0.0033974	0.033974	10	0.0441614	Yes	No
Brain-Caudate(basalganglia)	191	ETFA	ENSG00000140374.15	15	0.00400451	0.0400451	10	0.0499089	Yes	No
Brain-Caudate(basalganglia)	191	SCAPER	ENSG00000140386.12	15	4.73878e-07	6.63429e-06	14	5.15575e-05	Yes	Yes
Brain-Caudate(basalganglia)	191	RCN2	ENSG00000117906.13	15	1.4806e-07	1.77673e-06	12	1.5658e-05	Yes	Yes
Brain-Caudate(basalganglia)	191	PSTPIP1	ENSG00000140368.12	15	2.22503e-13	2.89253e-12	13	6.26199e-11	Yes	Yes
Brain-Caudate(basalganglia)	191	TSPAN3	ENSG00000140391.14	15	0.00200126	0.0260164	13	0.0366041	Yes	No
Brain-Caudate(basalganglia)	191	PEAK1	ENSG00000173517.10	15	2.07702e-06	3.11553e-05	15	0.000202632	Yes	Yes
Brain-Caudate(basalganglia)	191	HMG20A	ENSG00000140382.14	15	1.75968e-05	0.000228758	13	0.00113941	Yes	Yes
Brain-Caudate(basalganglia)	191	RP11-307C19.1	ENSG00000259362.2	15	3.29814e-08	4.28758e-07	13	4.27231e-06	Yes	Yes
Brain-Caudate(basalganglia)	191	RP11-307C19.2	ENSG00000259420.5	15	0.00168588	0.0236024	14	0.0341727	Yes	No
Brain-Caudate(basalganglia)	191	LINGO1	ENSG00000169783.12	15	8.24468e-09	1.31915e-07	16	1.44947e-06	Yes	Yes
Brain-Caudate(basalganglia)	191	TBC1D2B	ENSG00000167202.11	15	5.02812e-05	0.000804499	16	0.00314777	Yes	Yes
Brain-Caudate(basalganglia)	191	SH2D7	ENSG00000183476.12	15	1.06324e-08	1.70119e-07	16	1.82084e-06	Yes	Yes
Brain-Caudate(basalganglia)	191	CIB2	ENSG00000136425.12	15	7.79151e-22	1.24664e-20	16	7.3704e-19	Yes	Yes
Brain-Caudate(basalganglia)	191	IDH3A	ENSG00000166411.13	15	0.00670607	0.114003	17	0.119559	No	No
Brain-Caudate(basalganglia)	191	RP11-285A1.1	ENSG00000260988.1	15	0.00463063	0.0740901	16	0.0818398	No	No
Brain-Caudate(basalganglia)	191	ACSBG1	ENSG00000103740.9	15	0.00128123	0.021781	17	0.0322731	Yes	No
Brain-Caudate(basalganglia)	191	DNAJA4	ENSG00000140403.12	15	0.00203862	0.0346566	17	0.0448052	Yes	No
Brain-Caudate(basalganglia)	191	WDR61	ENSG00000140395.8	15	0.0130553	0.22194	17	0.224358	No	No
Brain-Caudate(basalganglia)	191	CRABP1	ENSG00000166426.7	15	0.00421957	0.0717327	17	0.0795888	No	No
Brain-Caudate(basalganglia)	191	IREB2	ENSG00000136381.12	15	0.00783117	0.140961	18	0.145465	No	No
Brain-Caudate(basalganglia)	191	HYKK	ENSG00000188266.13	15	4.22076e-10	8.01945e-09	19	1.109e-07	Yes	Yes
Brain-Caudate(basalganglia)	191	PSMA4	ENSG00000041357.15	15	2.39028e-08	4.30251e-07	18	4.28484e-06	Yes	Yes
Brain-Caudate(basalganglia)	191	CHRNA5	ENSG00000169684.13	15	1.4325e-25	2.72176e-24	19	2.40268e-22	Yes	Yes
Brain-Caudate(basalganglia)	191	CHRNA3	ENSG00000080644.15	15	1.74761e-27	3.1457e-26	18	3.55307e-24	Yes	Yes
Brain-Caudate(basalganglia)	191	CHRNB4	ENSG00000117971.11	15	0.0014406	0.0273714	19	0.0379154	Yes	No
Brain-Caudate(basalganglia)	191	ADAMTS7	ENSG00000136378.14	15	0.000130264	0.00247502	19	0.00737065	Yes	Yes
Brain-Caudate(basalganglia)	191	MORF4L1	ENSG00000185787.14	15	0.00300382	0.0570726	19	0.0659799	No	No
Brain-Caudate(basalganglia)	191	CTSH	ENSG00000103811.15	15	3.05315e-07	5.49567e-06	18	4.36795e-05	Yes	Yes
Brain-Caudate(basalganglia)	191	RASGRF1	ENSG00000058335.15	15	0.000561579	0.0101084	18	0.0192262	Yes	No
Brain-Caudate(basalganglia)	191	ANKRD34C-AS1	ENSG00000259234.5	15	0.00402304	0.0764378	19	0.0840146	No	No
Brain-Caudate(basalganglia)	191	ANKRD34C	ENSG00000235711.4	15	0.000513662	0.00924591	18	0.0180812	Yes	No
Brain-Caudate(basalganglia)	191	TMED3	ENSG00000166557.12	15	0.00376602	0.0715543	19	0.0794393	No	No
Brain-Caudate(basalganglia)	191	KIAA1024	ENSG00000169330.8	15	5.62146e-05	0.00106808	19	0.00393656	Yes	Yes
Brain-Caudate(basalganglia)	191	MTHFS	ENSG00000136371.10	15	6.09805e-09	1.09765e-07	18	1.22459e-06	Yes	Yes
Brain-Caudate(basalganglia)	191	ST20	ENSG00000180953.11	15	1.02706e-14	1.746e-13	17	4.4973e-12	Yes	Yes
Brain-Caudate(basalganglia)	191	BCL2A1	ENSG00000140379.7	15	0.000718246	0.0122102	17	0.0218214	Yes	No
Brain-Caudate(basalganglia)	191	ZFAND6	ENSG00000086666.18	15	0.000357067	0.00607014	17	0.0136884	Yes	No
Brain-Caudate(basalganglia)	191	FAH	ENSG00000103876.11	15	5.82505e-05	0.000990258	17	0.00370456	Yes	Yes
Brain-Caudate(basalganglia)	191	LINC01314	ENSG00000259417.2	15	5.91843e-06	0.000100613	17	0.00056593	Yes	Yes
Brain-Caudate(basalganglia)	191	RP11-210M15.2	ENSG00000259495.2	15	3.81853e-19	6.10965e-18	16	2.66436e-16	Yes	Yes
Brain-Caudate(basalganglia)	191	ARNT2	ENSG00000172379.20	15	0.000636979	0.0108286	17	0.0201369	Yes	No
Brain-Caudate(basalganglia)	191	ABHD17C	ENSG00000136379.11	15	3.19466e-07	4.792e-06	15	3.85928e-05	Yes	Yes
Brain-Caudate(basalganglia)	191	RP11-28H5.2	ENSG00000271983.1	15	0.000404843	0.0056678	14	0.0130572	Yes	No
Brain-Caudate(basalganglia)	191	CEMIP	ENSG00000103888.16	15	7.23574e-06	0.000108536	15	0.000603402	Yes	Yes
Brain-Caudate(basalganglia)	191	MESDC2	ENSG00000117899.10	15	1.05828e-05	0.00014816	14	0.000790808	Yes	Yes
Brain-Caudate(basalganglia)	191	RP11-775C24.3	ENSG00000260619.1	15	0.00140227	0.0196318	14	0.0300237	Yes	No
Brain-Caudate(basalganglia)	191	RP11-775C24.5	ENSG00000277782.1	15	7.43452e-07	1.04083e-05	14	7.66153e-05	Yes	Yes
Brain-Caudate(basalganglia)	191	MESDC1	ENSG00000140406.3	15	0.000566691	0.00793368	14	0.0163293	Yes	No
Brain-Caudate(basalganglia)	191	CFAP161	ENSG00000156206.13	15	0.000324602	0.00486903	15	0.0118098	Yes	No
Brain-Caudate(basalganglia)	191	IL16	ENSG00000172349.17	15	0.00376769	0.0565153	15	0.0654499	No	No
Brain-Caudate(basalganglia)	191	STARD5	ENSG00000172345.13	15	0.000342126	0.00444763	13	0.0110856	Yes	No
Brain-Caudate(basalganglia)	191	CTD-2240J17.4	ENSG00000275995.1	15	0.00158917	0.0206592	13	0.0311077	Yes	No
Brain-Caudate(basalganglia)	191	CTD-2240J17.1	ENSG00000259372.2	15	0.00248941	0.0323624	13	0.0427106	Yes	No
Brain-Caudate(basalganglia)	191	MEX3B	ENSG00000183496.5	15	0.00280278	0.0308306	11	0.0412489	Yes	No
Brain-Caudate(basalganglia)	191	EFL1	ENSG00000140598.13	15	7.43001e-05	0.000891602	12	0.0034163	Yes	Yes
Brain-Caudate(basalganglia)	191	SAXO2	ENSG00000188659.9	15	2.71795e-07	2.98975e-06	11	2.5172e-05	Yes	Yes
Brain-Caudate(basalganglia)	191	GOLGA6L10	ENSG00000278662.4	15	2.55583e-18	2.55583e-17	10	1.05392e-15	Yes	Yes
Brain-Caudate(basalganglia)	191	GOLGA6L9	ENSG00000197978.9	15	1.06004e-10	1.06004e-09	10	1.65041e-08	Yes	Yes
Brain-Caudate(basalganglia)	191	RPS17	ENSG00000182774.10	15	0.00234681	0.0258149	11	0.0364046	Yes	No
Brain-Caudate(basalganglia)	191	CPEB1	ENSG00000214575.9	15	3.89825e-05	0.000428808	11	0.00191406	Yes	Yes
Brain-Caudate(basalganglia)	191	AP3B2	ENSG00000103723.12	15	0.00516516	0.0568167	11	0.0657218	No	No
Brain-Caudate(basalganglia)	191	FSD2	ENSG00000186628.12	15	0.00160735	0.0176809	11	0.0279978	Yes	No
Brain-Caudate(basalganglia)	191	WHAMM	ENSG00000156232.7	15	0.00247802	0.0272582	11	0.0378101	Yes	No
Brain-Caudate(basalganglia)	191	HOMER2	ENSG00000103942.12	15	1.31735e-07	1.58082e-06	12	1.40848e-05	Yes	Yes
Brain-Caudate(basalganglia)	191	FAM103A1	ENSG00000169612.3	15	0.00211764	0.0232941	11	0.0338503	Yes	No
Brain-Caudate(basalganglia)	191	C15orf40	ENSG00000169609.13	15	1.16738e-26	1.28412e-25	11	1.33439e-23	Yes	Yes
Brain-Caudate(basalganglia)	191	BTBD1	ENSG00000064726.9	15	0.000463216	0.00509538	11	0.012178	Yes	No
Brain-Caudate(basalganglia)	191	TM6SF1	ENSG00000136404.15	15	4.8655e-05	0.000535205	11	0.00229707	Yes	Yes
Brain-Caudate(basalganglia)	191	RP11-382A20.3	ENSG00000166503.8	15	0.00049222	0.00541442	11	0.012671	Yes	No
Brain-Caudate(basalganglia)	191	SH3GL3	ENSG00000140600.16	15	2.4819e-06	2.4819e-05	10	0.000165748	Yes	Yes
Brain-Caudate(basalganglia)	191	ADAMTSL3	ENSG00000156218.12	15	2.67117e-08	3.47251e-07	13	3.52709e-06	Yes	Yes
Brain-Caudate(basalganglia)	191	UBE2Q2L	ENSG00000259511.2	15	5.74694e-05	0.000689633	12	0.00280212	Yes	Yes
Brain-Caudate(basalganglia)	191	GOLGA6L4	ENSG00000184206.11	15	3.20686e-11	3.84823e-10	12	6.41431e-09	Yes	Yes
Brain-Caudate(basalganglia)	191	ZSCAN2	ENSG00000176371.13	15	0.00100177	0.013023	13	0.0227803	Yes	No
Brain-Caudate(basalganglia)	191	WDR73	ENSG00000177082.12	15	2.1154e-05	0.000275002	13	0.00132791	Yes	Yes
Brain-Caudate(basalganglia)	191	NMB	ENSG00000197696.9	15	4.85355e-09	6.30961e-08	13	7.41217e-07	Yes	Yes
Brain-Caudate(basalganglia)	191	SEC11A	ENSG00000140612.13	15	0.00438242	0.0613539	14	0.069903	No	No
Brain-Caudate(basalganglia)	191	ZNF592	ENSG00000166716.9	15	0.000958277	0.0134159	14	0.0232233	Yes	No
Brain-Caudate(basalganglia)	191	ALPK3	ENSG00000136383.6	15	0.000428981	0.00643472	15	0.0142251	Yes	No
Brain-Caudate(basalganglia)	191	PDE8A	ENSG00000073417.14	15	0.00108293	0.0173269	16	0.0275886	Yes	No
Brain-Caudate(basalganglia)	191	AKAP13	ENSG00000170776.21	15	3.47338e-06	6.59943e-05	19	0.000395422	Yes	Yes
Brain-Caudate(basalganglia)	191	KLHL25	ENSG00000183655.12	15	0.00258437	0.0465186	18	0.0560597	No	No
Brain-Caudate(basalganglia)	191	AGBL1	ENSG00000273540.3	15	8.87035e-09	2.12888e-07	24	2.24949e-06	Yes	Yes
Brain-Caudate(basalganglia)	191	RP11-138H10.2	ENSG00000259761.1	15	0.000856227	0.0128434	15	0.0225507	Yes	No
Brain-Caudate(basalganglia)	191	NTRK3	ENSG00000140538.16	15	0.00358026	0.0644446	18	0.072813	No	No
Brain-Caudate(basalganglia)	191	MRPL46	ENSG00000259494.1	15	0.00195402	0.0273563	14	0.0378999	Yes	No
Brain-Caudate(basalganglia)	191	MRPS11	ENSG00000181991.15	15	0.00129042	0.0180659	14	0.0284131	Yes	No
Brain-Caudate(basalganglia)	191	DET1	ENSG00000140543.14	15	0.00454362	0.0636107	14	0.0720274	No	No
Brain-Caudate(basalganglia)	191	LINC01586	ENSG00000249487.6	15	0.000583763	0.00817269	14	0.0166447	Yes	No
Brain-Caudate(basalganglia)	191	AEN	ENSG00000181026.14	15	0.00157586	0.0220621	14	0.0325701	Yes	No
Brain-Caudate(basalganglia)	191	ISG20	ENSG00000172183.14	15	0.00692105	0.0968947	14	0.103328	No	No
Brain-Caudate(basalganglia)	191	ACAN	ENSG00000157766.15	15	0.00149814	0.020974	14	0.031436	Yes	No
Brain-Caudate(basalganglia)	191	HAPLN3	ENSG00000140511.11	15	0.000439167	0.00614834	14	0.0138068	Yes	No
Brain-Caudate(basalganglia)	191	MFGE8	ENSG00000140545.14	15	1.79159e-08	2.50823e-07	14	2.63046e-06	Yes	Yes
Brain-Caudate(basalganglia)	191	ABHD2	ENSG00000140526.17	15	0.00583404	0.0875106	15	0.0945057	No	No
Brain-Caudate(basalganglia)	191	RLBP1	ENSG00000140522.11	15	1.26938e-05	0.000190407	15	0.000981451	Yes	Yes
Brain-Caudate(basalganglia)	191	FANCI	ENSG00000140525.17	15	0.000113621	0.00170432	15	0.00560758	Yes	Yes
Brain-Caudate(basalganglia)	191	POLG	ENSG00000140521.12	15	4.86954e-07	7.30432e-06	15	5.6117e-05	Yes	Yes
Brain-Caudate(basalganglia)	191	MIR9-3HG	ENSG00000255571.8	15	0.00172191	0.0275506	16	0.0381052	Yes	No
Brain-Caudate(basalganglia)	191	RHCG	ENSG00000140519.12	15	0.00318797	0.0541956	17	0.0632328	No	No
Brain-Caudate(basalganglia)	191	LINC00928	ENSG00000259218.5	15	2.07644e-05	0.000352994	17	0.00163255	Yes	Yes
Brain-Caudate(basalganglia)	191	RP11-429B14.4	ENSG00000261478.1	15	2.41346e-16	4.10289e-15	17	1.2864e-13	Yes	Yes
Brain-Caudate(basalganglia)	191	TICRR	ENSG00000140534.13	15	0.000116158	0.00197469	17	0.00623759	Yes	Yes
Brain-Caudate(basalganglia)	191	KIF7	ENSG00000166813.14	15	0.00127085	0.0216044	17	0.0320794	Yes	No
Brain-Caudate(basalganglia)	191	PLIN1	ENSG00000166819.11	15	6.60362e-05	0.00112262	17	0.00409524	Yes	Yes
Brain-Caudate(basalganglia)	191	PEX11A	ENSG00000166821.8	15	0.000284794	0.0048415	17	0.0117673	Yes	No
Brain-Caudate(basalganglia)	191	WDR93	ENSG00000140527.14	15	0.000317342	0.00539481	17	0.0126472	Yes	No
Brain-Caudate(basalganglia)	191	MESP1	ENSG00000166823.5	15	0.00034293	0.00548688	16	0.0127758	Yes	No
Brain-Caudate(basalganglia)	191	MESP2	ENSG00000188095.4	15	0.000595646	0.00953034	16	0.0184745	Yes	No
Brain-Caudate(basalganglia)	191	ANPEP	ENSG00000166825.13	15	0.0004292	0.00729639	17	0.0154332	Yes	No
Brain-Caudate(basalganglia)	191	AP3S2	ENSG00000157823.16	15	1.07131e-14	1.82123e-13	17	4.68445e-12	Yes	Yes
Brain-Caudate(basalganglia)	191	ARPIN	ENSG00000242498.7	15	4.49575e-05	0.000764277	17	0.00302467	Yes	Yes
Brain-Caudate(basalganglia)	191	ZNF710	ENSG00000140548.9	15	0.0063167	0.107384	17	0.113335	No	No
Brain-Caudate(basalganglia)	191	IDH2	ENSG00000182054.9	15	0.0057052	0.0912833	16	0.0980268	No	No
Brain-Caudate(basalganglia)	191	CTD-2315E11.1	ENSG00000259685.2	15	2.49631e-09	3.9941e-08	16	4.85838e-07	Yes	Yes
Brain-Caudate(basalganglia)	191	SEMA4B	ENSG00000185033.14	15	2.17839e-06	3.70326e-05	17	0.000236128	Yes	Yes
Brain-Caudate(basalganglia)	191	CIB1	ENSG00000185043.10	15	4.76602e-09	7.62564e-08	16	8.78228e-07	Yes	Yes
Brain-Caudate(basalganglia)	191	GDPGP1	ENSG00000183208.12	15	0.000521119	0.0083379	16	0.0168678	Yes	No
Brain-Caudate(basalganglia)	191	TTLL13P	ENSG00000213471.9	15	1.18408e-05	0.000189452	16	0.000977636	Yes	Yes
Brain-Caudate(basalganglia)	191	NGRN	ENSG00000182768.8	15	0.000188431	0.00301489	16	0.00844643	Yes	Yes
Brain-Caudate(basalganglia)	191	ZNF774	ENSG00000196391.10	15	0.00571651	0.0914642	16	0.0981979	No	No
Brain-Caudate(basalganglia)	191	IQGAP1	ENSG00000140575.12	15	4.18077e-18	7.1073e-17	17	2.73248e-15	Yes	Yes
Brain-Caudate(basalganglia)	191	CRTC3	ENSG00000140577.15	15	0.00475163	0.0855293	18	0.0926526	No	No
Brain-Caudate(basalganglia)	191	BLM	ENSG00000197299.10	15	0.000306034	0.00520258	17	0.0123332	Yes	No
Brain-Caudate(basalganglia)	191	FURIN	ENSG00000140564.11	15	0.000456537	0.00730459	16	0.015444	Yes	No
Brain-Caudate(basalganglia)	191	FES	ENSG00000182511.11	15	0.00123298	0.0197277	16	0.0301242	Yes	No
Brain-Caudate(basalganglia)	191	MAN2A2	ENSG00000196547.14	15	4.17104e-05	0.000667367	16	0.00273828	Yes	Yes
Brain-Caudate(basalganglia)	191	HDDC3	ENSG00000184508.10	15	8.74658e-05	0.00139945	16	0.00485616	Yes	Yes
Brain-Caudate(basalganglia)	191	UNC45A	ENSG00000140553.17	15	0.000184448	0.00295117	16	0.00832048	Yes	Yes
Brain-Caudate(basalganglia)	191	RCCD1	ENSG00000166965.12	15	6.37173e-17	1.01948e-15	16	3.44594e-14	Yes	Yes
Brain-Caudate(basalganglia)	191	PRC1	ENSG00000198901.13	15	0.00233032	0.0396154	17	0.0495022	Yes	No
Brain-Caudate(basalganglia)	191	VPS33B	ENSG00000184056.14	15	0.000143349	0.00243694	17	0.00728906	Yes	Yes
Brain-Caudate(basalganglia)	191	AC068831.16	ENSG00000278514.1	15	0.00380487	0.0646828	17	0.0730186	No	No
Brain-Caudate(basalganglia)	191	SV2B	ENSG00000185518.11	15	3.76101e-07	7.14591e-06	19	5.4993e-05	Yes	Yes
Brain-Caudate(basalganglia)	191	SLCO3A1	ENSG00000176463.13	15	0.000665439	0.0139742	21	0.0238455	Yes	No
Brain-Caudate(basalganglia)	191	ST8SIA2	ENSG00000140557.11	15	0.000935745	0.0205864	22	0.0310289	Yes	No
Brain-Caudate(basalganglia)	191	LINC00930	ENSG00000258647.5	15	0.000160991	0.00338081	21	0.0091325	Yes	Yes
Brain-Caudate(basalganglia)	191	FAM174B	ENSG00000185442.12	15	0.000534168	0.0122859	23	0.0219188	Yes	No
Brain-Caudate(basalganglia)	191	CHD2	ENSG00000173575.20	15	8.95665e-07	2.06003e-05	23	0.000140516	Yes	Yes
Brain-Caudate(basalganglia)	191	RGMA	ENSG00000182175.13	15	0.00215739	0.0474625	22	0.0569632	No	No
Brain-Caudate(basalganglia)	191	RP11-266O8.1	ENSG00000257060.6	15	0.000952098	0.0238025	25	0.0343912	Yes	No
Brain-Caudate(basalganglia)	191	LINC01579	ENSG00000258754.7	15	0.000378944	0.00909466	24	0.0178881	Yes	No
Brain-Caudate(basalganglia)	191	MCTP2	ENSG00000140563.14	15	0.000835717	0.0183858	22	0.0287658	Yes	No
Brain-Caudate(basalganglia)	191	LINC01197	ENSG00000248441.6	15	0.000351319	0.00597242	17	0.0135304	Yes	No
Brain-Caudate(basalganglia)	191	CTD-2536I1.3	ENSG00000273923.1	15	8.26228e-05	0.00132196	16	0.00464899	Yes	Yes
Brain-Caudate(basalganglia)	191	LINC00924	ENSG00000259134.5	15	5.32741e-08	8.52386e-07	16	7.98179e-06	Yes	Yes
Brain-Caudate(basalganglia)	191	RP11-236L14.2	ENSG00000273771.1	15	0.00203906	0.0305859	15	0.0410393	Yes	No
Brain-Caudate(basalganglia)	191	RP11-327J17.9	ENSG00000277135.1	15	3.00253e-06	4.5038e-05	15	0.000280773	Yes	Yes
Brain-Caudate(basalganglia)	191	NR2F2	ENSG00000185551.14	15	0.00241821	0.0362732	15	0.0463547	Yes	No
Brain-Caudate(basalganglia)	191	RP11-262A16.1	ENSG00000275322.1	15	0.00028205	0.00423075	15	0.0107122	Yes	No
Brain-Caudate(basalganglia)	191	RP11-522B15.3	ENSG00000259275.2	15	0.00138129	0.0221006	16	0.0326085	Yes	No
Brain-Caudate(basalganglia)	191	ARRDC4	ENSG00000140450.8	15	0.0052275	0.094095	18	0.100684	No	No
Brain-Caudate(basalganglia)	191	AC144835.1	ENSG00000258483.2	15	0.000707312	0.0127316	18	0.022428	Yes	No
Brain-Caudate(basalganglia)	191	RP11-167B3.2	ENSG00000274312.1	15	2.96986e-18	5.34575e-17	18	2.09059e-15	Yes	Yes
Brain-Caudate(basalganglia)	191	RP11-167B3.3	ENSG00000277987.1	15	2.67482e-08	4.81467e-07	18	4.74551e-06	Yes	Yes
Brain-Caudate(basalganglia)	191	FAM169B	ENSG00000283597.2	15	0.000185799	0.00353017	19	0.00942814	Yes	Yes
Brain-Caudate(basalganglia)	191	IGF1R	ENSG00000140443.13	15	5.88593e-06	0.00012949	22	0.000704814	Yes	Yes
Brain-Caudate(basalganglia)	191	PGPEP1L	ENSG00000183571.10	15	1.69787e-18	3.39575e-17	20	1.37839e-15	Yes	Yes
Brain-Caudate(basalganglia)	191	RP11-6O2.2	ENSG00000278090.1	15	3.77082e-11	7.16455e-10	19	1.14029e-08	Yes	Yes
Brain-Caudate(basalganglia)	191	SYNM	ENSG00000182253.14	15	8.69276e-06	0.000173855	20	0.000910324	Yes	Yes
Brain-Caudate(basalganglia)	191	TTC23	ENSG00000103852.12	15	5.32562e-15	1.06512e-13	20	2.79903e-12	Yes	Yes
Brain-Caudate(basalganglia)	191	LRRC28	ENSG00000168904.14	15	0.000135601	0.00284761	21	0.00812168	Yes	Yes
Brain-Caudate(basalganglia)	191	RP11-20G13.5	ENSG00000274294.1	15	0.00196211	0.0353181	18	0.0454439	Yes	No
Brain-Caudate(basalganglia)	191	MEF2A	ENSG00000068305.17	15	1.01543e-05	0.000203087	20	0.00103218	Yes	Yes
Brain-Caudate(basalganglia)	191	LYSMD4	ENSG00000183060.15	15	3.13172e-26	5.95027e-25	19	5.60651e-23	Yes	Yes
Brain-Caudate(basalganglia)	191	CTD-2054N24.2	ENSG00000259363.5	15	2.0072e-11	3.81368e-10	19	6.36256e-09	Yes	Yes
Brain-Caudate(basalganglia)	191	ADAMTS17	ENSG00000140470.13	15	0.000478867	0.0110139	23	0.0203856	Yes	No
Brain-Caudate(basalganglia)	191	SPATA41	ENSG00000189419.6	15	0.000342931	0.00685862	20	0.0148701	Yes	No
Brain-Caudate(basalganglia)	191	CERS3	ENSG00000154227.13	15	1.19627e-15	2.63179e-14	22	7.47797e-13	Yes	Yes
Brain-Caudate(basalganglia)	191	RP11-526I2.5	ENSG00000270127.2	15	3.81425e-32	8.00992e-31	21	1.36131e-28	Yes	Yes
Brain-Caudate(basalganglia)	191	LINS1	ENSG00000140471.16	15	0.000232436	0.00488116	21	0.011832	Yes	No
Brain-Caudate(basalganglia)	191	ASB7	ENSG00000183475.12	15	1.62763e-06	3.41803e-05	21	0.000219481	Yes	Yes
Brain-Caudate(basalganglia)	191	RP11-66B24.2	ENSG00000232386.9	15	0.00047539	0.00950779	20	0.0184508	Yes	No
Brain-Caudate(basalganglia)	191	RP11-66B24.1	ENSG00000259604.5	15	0.000497435	0.00994871	20	0.0190279	Yes	No
Brain-Caudate(basalganglia)	191	ALDH1A3	ENSG00000184254.16	15	0.00156053	0.0312107	20	0.041629	Yes	No
Brain-Caudate(basalganglia)	191	LRRK1	ENSG00000154237.12	15	0.00271359	0.0515582	19	0.0607756	No	No
Brain-Caudate(basalganglia)	191	CHSY1	ENSG00000131873.5	15	0.00186735	0.031745	17	0.0421097	Yes	No
Brain-Caudate(basalganglia)	191	SELENOS	ENSG00000131871.14	15	0.00182307	0.027346	15	0.0378943	Yes	No
Brain-Caudate(basalganglia)	191	SNRPA1	ENSG00000131876.16	15	0.00109434	0.016415	15	0.0265552	Yes	No
Brain-Caudate(basalganglia)	191	PCSK6	ENSG00000140479.16	15	0.000172176	0.00258264	15	0.00757873	Yes	Yes
Brain-Caudate(basalganglia)	191	TM2D3	ENSG00000184277.12	15	1.81178e-05	0.000217413	12	0.00109368	Yes	Yes
Brain-Caudate(basalganglia)	191	TARSL2	ENSG00000185418.15	15	7.21072e-05	0.000865286	12	0.00333869	Yes	Yes
Brain-Caudate(basalganglia)	191	AC140725.4	ENSG00000259553.5	15	0.0010639	0.00957509	9	0.0185336	Yes	No
Brain-Caudate(basalganglia)	191	WASIR2	ENSG00000231439.4	16	3.8078e-23	3.42702e-22	9	2.39694e-20	Yes	Yes
Brain-Caudate(basalganglia)	191	POLR3K	ENSG00000161980.5	16	0.000146822	0.00132139	9	0.00464788	Yes	Yes
Brain-Caudate(basalganglia)	191	SNRNP25	ENSG00000161981.10	16	3.17659e-12	2.85893e-11	9	5.51907e-10	Yes	Yes
Brain-Caudate(basalganglia)	191	RHBDF1	ENSG00000007384.15	16	0.000219124	0.00219124	10	0.00674463	Yes	Yes
Brain-Caudate(basalganglia)	191	MPG	ENSG00000103152.11	16	0.000921302	0.00921302	10	0.018046	Yes	No
Brain-Caudate(basalganglia)	191	NPRL3	ENSG00000103148.15	16	1.60553e-21	1.60553e-20	10	9.4487e-19	Yes	Yes
Brain-Caudate(basalganglia)	191	HBZ	ENSG00000130656.4	16	7.51956e-06	7.51956e-05	10	0.000441819	Yes	Yes
Brain-Caudate(basalganglia)	191	HBM	ENSG00000206177.6	16	0.00372574	0.0372574	10	0.0472698	Yes	No
Brain-Caudate(basalganglia)	191	HBA2	ENSG00000188536.12	16	0.000120876	0.00120876	10	0.00433898	Yes	Yes
Brain-Caudate(basalganglia)	191	HBA1	ENSG00000206172.8	16	0.000466414	0.00466414	10	0.0114638	Yes	No
Brain-Caudate(basalganglia)	191	HBQ1	ENSG00000086506.2	16	6.47992e-09	6.47992e-08	10	7.59261e-07	Yes	Yes
Brain-Caudate(basalganglia)	191	LA16c-OS12.2	ENSG00000268836.1	16	3.27148e-13	3.27148e-12	10	7.03214e-11	Yes	Yes
Brain-Caudate(basalganglia)	191	LUC7L	ENSG00000007392.16	16	7.99516e-06	8.79468e-05	11	0.000506593	Yes	Yes
Brain-Caudate(basalganglia)	191	FAM234A	ENSG00000167930.15	16	0.000711454	0.00782599	11	0.0161638	Yes	No
Brain-Caudate(basalganglia)	191	RGS11	ENSG00000076344.15	16	2.26163e-06	2.4878e-05	11	0.000166021	Yes	Yes
Brain-Caudate(basalganglia)	191	ARHGDIG	ENSG00000242173.8	16	0.00135843	0.0149427	11	0.0249393	Yes	No
Brain-Caudate(basalganglia)	191	PDIA2	ENSG00000185615.15	16	0.00442137	0.0486351	11	0.058022	No	No
Brain-Caudate(basalganglia)	191	AXIN1	ENSG00000103126.14	16	0.000583729	0.00700475	12	0.0150698	Yes	No
Brain-Caudate(basalganglia)	191	MRPL28	ENSG00000086504.15	16	5.49715e-13	6.59658e-12	12	1.37096e-10	Yes	Yes
Brain-Caudate(basalganglia)	191	TMEM8A	ENSG00000129925.10	16	9.48624e-19	1.13835e-17	12	4.79187e-16	Yes	Yes
Brain-Caudate(basalganglia)	191	NME4	ENSG00000103202.12	16	0.00210944	0.0253133	12	0.035943	Yes	No
Brain-Caudate(basalganglia)	191	DECR2	ENSG00000242612.6	16	1.57414e-14	1.88897e-13	12	4.84498e-12	Yes	Yes
Brain-Caudate(basalganglia)	191	RAB11FIP3	ENSG00000090565.15	16	0.000178334	0.00231834	13	0.00702181	Yes	Yes
Brain-Caudate(basalganglia)	191	LINC00235	ENSG00000277142.1	16	0.0010115	0.0131495	13	0.022909	Yes	No
Brain-Caudate(basalganglia)	191	CAPN15	ENSG00000103326.11	16	0.00181167	0.0253634	14	0.0359889	Yes	No
Brain-Caudate(basalganglia)	191	PIGQ	ENSG00000007541.16	16	1.36797e-10	1.91516e-09	14	2.8688e-08	Yes	Yes
Brain-Caudate(basalganglia)	191	NHLRC4	ENSG00000257108.1	16	0.000375845	0.00526183	14	0.0124349	Yes	No
Brain-Caudate(basalganglia)	191	RAB40C	ENSG00000197562.9	16	0.00115895	0.0162252	14	0.0263471	Yes	No
Brain-Caudate(basalganglia)	191	WFIKKN1	ENSG00000127578.6	16	5.43651e-34	7.61111e-33	14	1.7301e-30	Yes	Yes
Brain-Caudate(basalganglia)	191	METTL26	ENSG00000130731.15	16	6.33074e-05	0.000886303	14	0.00340102	Yes	Yes
Brain-Caudate(basalganglia)	191	MCRIP2	ENSG00000172366.19	16	2.27723e-05	0.000318813	14	0.00150392	Yes	Yes
Brain-Caudate(basalganglia)	191	WDR90	ENSG00000161996.18	16	0.000142523	0.00199533	14	0.0062853	Yes	Yes
Brain-Caudate(basalganglia)	191	RHOT2	ENSG00000140983.13	16	0.00380442	0.0532619	14	0.0623554	No	No
Brain-Caudate(basalganglia)	191	RHBDL1	ENSG00000103269.13	16	0.00010445	0.0014623	14	0.00501554	Yes	Yes
Brain-Caudate(basalganglia)	191	STUB1	ENSG00000103266.10	16	0.00410396	0.0574554	14	0.0663466	No	No
Brain-Caudate(basalganglia)	191	JMJD8	ENSG00000161999.11	16	1.4617e-06	2.04638e-05	14	0.000139637	Yes	Yes
Brain-Caudate(basalganglia)	191	WDR24	ENSG00000127580.15	16	0.000718772	0.0100628	14	0.0191733	Yes	No
Brain-Caudate(basalganglia)	191	FBXL16	ENSG00000127585.11	16	0.00474435	0.0664209	14	0.0745917	No	No
Brain-Caudate(basalganglia)	191	LA16c-380A1.1	ENSG00000259840.1	16	0.000389855	0.00545797	14	0.0127368	Yes	No
Brain-Caudate(basalganglia)	191	METRN	ENSG00000103260.8	16	0.0026213	0.0366983	14	0.0467403	Yes	No
Brain-Caudate(basalganglia)	191	FAM173A	ENSG00000103254.9	16	0.000131561	0.00184186	14	0.00592503	Yes	Yes
Brain-Caudate(basalganglia)	191	CCDC78	ENSG00000162004.16	16	9.27252e-06	0.000129815	14	0.000706079	Yes	Yes
Brain-Caudate(basalganglia)	191	HAGHL	ENSG00000103253.17	16	0.00020696	0.00289744	14	0.00822381	Yes	Yes
Brain-Caudate(basalganglia)	191	NARFL	ENSG00000103245.13	16	8.82678e-09	1.23575e-07	14	1.36692e-06	Yes	Yes
Brain-Caudate(basalganglia)	191	MSLN	ENSG00000102854.15	16	0.000398353	0.00557695	14	0.0129375	Yes	No
Brain-Caudate(basalganglia)	191	MSLNL	ENSG00000162006.9	16	3.59651e-11	5.03511e-10	14	8.25641e-09	Yes	Yes
Brain-Caudate(basalganglia)	191	RPUSD1	ENSG00000007376.7	16	0.000130478	0.00182669	14	0.00589606	Yes	Yes
Brain-Caudate(basalganglia)	191	CHTF18	ENSG00000127586.16	16	2.5082e-06	3.76231e-05	15	0.000239222	Yes	Yes
Brain-Caudate(basalganglia)	191	GNG13	ENSG00000127588.4	16	0.00839532	0.12593	15	0.130986	No	No
Brain-Caudate(basalganglia)	191	PRR25	ENSG00000167945.1	16	0.000818673	0.0122801	15	0.0219156	Yes	No
Brain-Caudate(basalganglia)	191	LA16c-360A4.1	ENSG00000275438.1	16	0.000435596	0.00696953	16	0.0150245	Yes	No
Brain-Caudate(basalganglia)	191	LMF1	ENSG00000103227.18	16	2.44847e-12	4.40725e-11	18	8.31067e-10	Yes	Yes
Brain-Caudate(basalganglia)	191	RP11-161M6.2	ENSG00000260807.6	16	7.88783e-16	1.41981e-14	18	4.151e-13	Yes	Yes
Brain-Caudate(basalganglia)	191	SOX8	ENSG00000005513.9	16	3.59553e-05	0.000647196	18	0.00267422	Yes	Yes
Brain-Caudate(basalganglia)	191	SSTR5	ENSG00000162009.8	16	5.89312e-05	0.00106076	18	0.00391515	Yes	Yes
Brain-Caudate(basalganglia)	191	C1QTNF8	ENSG00000184471.7	16	0.00144907	0.0260832	18	0.0366575	Yes	No
Brain-Caudate(basalganglia)	191	RP11-616M22.11	ENSG00000273551.1	16	0.00179878	0.0323781	18	0.0427252	Yes	No
Brain-Caudate(basalganglia)	191	CACNA1H	ENSG00000196557.12	16	0.001834	0.0348461	19	0.0450054	Yes	No
Brain-Caudate(basalganglia)	191	TPSG1	ENSG00000116176.6	16	0.00221328	0.0398391	18	0.0496997	Yes	No
Brain-Caudate(basalganglia)	191	TPSB2	ENSG00000197253.13	16	3.34431e-23	6.01976e-22	18	4.06949e-20	Yes	Yes
Brain-Caudate(basalganglia)	191	TPSAB1	ENSG00000172236.16	16	4.83211e-09	8.69779e-08	18	9.89176e-07	Yes	Yes
Brain-Caudate(basalganglia)	191	TPSD1	ENSG00000095917.13	16	2.83859e-11	5.10947e-10	18	8.36325e-09	Yes	Yes
Brain-Caudate(basalganglia)	191	UBE2I	ENSG00000103275.19	16	7.05453e-05	0.00126982	18	0.00451449	Yes	Yes
Brain-Caudate(basalganglia)	191	BAIAP3	ENSG00000007516.13	16	2.52812e-11	4.55062e-10	18	7.50254e-09	Yes	Yes
Brain-Caudate(basalganglia)	191	TSR3	ENSG00000007520.3	16	0.0018256	0.0328607	18	0.0431398	Yes	No
Brain-Caudate(basalganglia)	191	GNPTG	ENSG00000090581.9	16	3.38146e-05	0.000608663	18	0.00254859	Yes	Yes
Brain-Caudate(basalganglia)	191	UNKL	ENSG00000059145.18	16	0.00136598	0.0245876	18	0.035168	Yes	No
Brain-Caudate(basalganglia)	191	C16orf91	ENSG00000174109.4	16	3.26733e-05	0.000555446	17	0.00236995	Yes	Yes
Brain-Caudate(basalganglia)	191	LA16c-312E8.5	ENSG00000284395.1	16	0.00120254	0.0204431	17	0.0308933	Yes	No
Brain-Caudate(basalganglia)	191	CCDC154	ENSG00000197599.12	16	1.45239e-17	2.46906e-16	17	8.87347e-15	Yes	Yes
Brain-Caudate(basalganglia)	191	CLCN7	ENSG00000103249.17	16	0.000117988	0.0020058	17	0.00631065	Yes	Yes
Brain-Caudate(basalganglia)	191	PTX4	ENSG00000251692.7	16	0.00043845	0.00745365	17	0.0156572	Yes	No
Brain-Caudate(basalganglia)	191	TELO2	ENSG00000100726.14	16	7.51723e-09	1.27793e-07	17	1.40843e-06	Yes	Yes
Brain-Caudate(basalganglia)	191	IFT140	ENSG00000187535.13	16	6.64447e-05	0.00112956	17	0.00411397	Yes	Yes
Brain-Caudate(basalganglia)	191	LA16c-385E7.1	ENSG00000260646.1	16	0.000577576	0.00981878	17	0.0188448	Yes	No
Brain-Caudate(basalganglia)	191	TMEM204	ENSG00000131634.13	16	0.00095684	0.0162663	17	0.0263897	Yes	No
Brain-Caudate(basalganglia)	191	CRAMP1	ENSG00000007545.15	16	1.65701e-05	0.000281692	17	0.00135446	Yes	Yes
Brain-Caudate(basalganglia)	191	HN1L	ENSG00000206053.12	16	2.14316e-16	3.42905e-15	16	1.08259e-13	Yes	Yes
Brain-Caudate(basalganglia)	191	MAPK8IP3	ENSG00000138834.12	16	0.000229253	0.00366804	16	0.00968962	Yes	Yes
Brain-Caudate(basalganglia)	191	NME3	ENSG00000103024.7	16	0.00239295	0.0382872	16	0.048247	Yes	No
Brain-Caudate(basalganglia)	191	MRPS34	ENSG00000074071.14	16	0.000178416	0.00285466	16	0.0081354	Yes	Yes
Brain-Caudate(basalganglia)	191	EME2	ENSG00000197774.12	16	8.91388e-21	1.42622e-19	16	7.56146e-18	Yes	Yes
Brain-Caudate(basalganglia)	191	SPSB3	ENSG00000162032.15	16	0.00393596	0.0629753	16	0.0714172	No	No
Brain-Caudate(basalganglia)	191	NUBP2	ENSG00000095906.16	16	9.2658e-05	0.00148253	16	0.00506162	Yes	Yes
Brain-Caudate(basalganglia)	191	IGFALS	ENSG00000099769.5	16	0.00140859	0.0225374	16	0.0330732	Yes	No
Brain-Caudate(basalganglia)	191	HAGH	ENSG00000063854.12	16	5.49225e-17	8.7876e-16	16	2.98696e-14	Yes	Yes
Brain-Caudate(basalganglia)	191	FAHD1	ENSG00000180185.11	16	1.80159e-35	2.70239e-34	15	7.80047e-32	Yes	Yes
Brain-Caudate(basalganglia)	191	MEIOB	ENSG00000162039.14	16	4.75039e-12	7.60063e-11	16	1.39206e-09	Yes	Yes
Brain-Caudate(basalganglia)	191	MSRB1	ENSG00000198736.11	16	0.000639254	0.00958881	15	0.0185503	Yes	No
Brain-Caudate(basalganglia)	191	RPL3L	ENSG00000140986.7	16	0.000280928	0.00421392	15	0.0106816	Yes	No
Brain-Caudate(basalganglia)	191	NDUFB10	ENSG00000140990.14	16	7.78899e-05	0.00116835	15	0.00422226	Yes	Yes
Brain-Caudate(basalganglia)	191	RPS2	ENSG00000140988.15	16	0.0014513	0.0217695	15	0.0322612	Yes	No
Brain-Caudate(basalganglia)	191	SNHG9	ENSG00000255198.4	16	6.89362e-08	1.03404e-06	15	9.52105e-06	Yes	Yes
Brain-Caudate(basalganglia)	191	RNF151	ENSG00000179580.9	16	0.00483032	0.0724548	15	0.0802822	No	No
Brain-Caudate(basalganglia)	191	TBL3	ENSG00000183751.14	16	0.000167813	0.0025172	15	0.00745403	Yes	Yes
Brain-Caudate(basalganglia)	191	GFER	ENSG00000127554.12	16	3.16438e-10	4.74658e-09	15	6.75932e-08	Yes	Yes
Brain-Caudate(basalganglia)	191	SYNGR3	ENSG00000127561.14	16	0.000352226	0.0052834	15	0.012468	Yes	No
Brain-Caudate(basalganglia)	191	ZNF598	ENSG00000167962.13	16	0.00128126	0.0192189	15	0.0296254	Yes	No
Brain-Caudate(basalganglia)	191	NPW	ENSG00000183971.6	16	0.00111004	0.0166506	15	0.026817	Yes	No
Brain-Caudate(basalganglia)	191	SLC9A3R2	ENSG00000065054.13	16	0.00162305	0.0243457	15	0.0349319	Yes	No
Brain-Caudate(basalganglia)	191	NTHL1	ENSG00000065057.7	16	0.00190227	0.028534	15	0.0390701	Yes	No
Brain-Caudate(basalganglia)	191	TSC2	ENSG00000103197.16	16	1.6794e-05	0.00025191	15	0.00123643	Yes	Yes
Brain-Caudate(basalganglia)	191	PKD1	ENSG00000008710.19	16	0.00483471	0.0725207	15	0.0803369	No	No
Brain-Caudate(basalganglia)	191	RAB26	ENSG00000167964.12	16	0.00284831	0.0427246	15	0.0524433	No	No
Brain-Caudate(basalganglia)	191	SNHG19	ENSG00000260260.1	16	0.0124588	0.186883	15	0.190007	No	No
Brain-Caudate(basalganglia)	191	TRAF7	ENSG00000131653.12	16	0.00168688	0.0253032	15	0.0359344	Yes	No
Brain-Caudate(basalganglia)	191	CASKIN1	ENSG00000167971.15	16	0.000481752	0.00722627	15	0.0153706	Yes	No
Brain-Caudate(basalganglia)	191	MLST8	ENSG00000167965.17	16	2.86596e-17	4.29894e-16	15	1.49476e-14	Yes	Yes
Brain-Caudate(basalganglia)	191	BRICD5	ENSG00000182685.7	16	1.98657e-06	2.97986e-05	15	0.000195064	Yes	Yes
Brain-Caudate(basalganglia)	191	PGP	ENSG00000184207.8	16	0.000880558	0.0132084	15	0.0229807	Yes	No
Brain-Caudate(basalganglia)	191	E4F1	ENSG00000167967.15	16	9.32305e-05	0.00139846	15	0.00485509	Yes	Yes
Brain-Caudate(basalganglia)	191	DNASE1L2	ENSG00000167968.12	16	0.00367747	0.055162	15	0.0641408	No	No
Brain-Caudate(basalganglia)	191	ECI1	ENSG00000167969.12	16	0.00215614	0.0323421	15	0.0426963	Yes	No
Brain-Caudate(basalganglia)	191	RNPS1	ENSG00000205937.11	16	0.00017492	0.0026238	15	0.00765626	Yes	Yes
Brain-Caudate(basalganglia)	191	RP11-304L19.13	ENSG00000260778.5	16	2.47407e-17	3.71111e-16	15	1.30788e-14	Yes	Yes
Brain-Caudate(basalganglia)	191	ABCA3	ENSG00000167972.13	16	0.00235163	0.0352744	15	0.0453974	Yes	No
Brain-Caudate(basalganglia)	191	CCNF	ENSG00000162063.12	16	0.000364942	0.00547413	15	0.0127575	Yes	No
Brain-Caudate(basalganglia)	191	RP11-715J22.4	ENSG00000260874.5	16	0.00026959	0.00404385	15	0.0103906	Yes	No
Brain-Caudate(basalganglia)	191	C16orf59	ENSG00000162062.14	16	0.00640153	0.0960229	15	0.102496	No	No
Brain-Caudate(basalganglia)	191	NTN3	ENSG00000162068.1	16	0.00141766	0.021265	15	0.031749	Yes	No
Brain-Caudate(basalganglia)	191	TBC1D24	ENSG00000162065.12	16	0.00105663	0.0158495	15	0.0259171	Yes	No
Brain-Caudate(basalganglia)	191	ATP6V0C	ENSG00000185883.11	16	0.00344312	0.0482037	14	0.0576454	No	No
Brain-Caudate(basalganglia)	191	AMDHD2	ENSG00000162066.14	16	7.35913e-08	1.03028e-06	14	9.49119e-06	Yes	Yes
Brain-Caudate(basalganglia)	191	PDPK1	ENSG00000140992.18	16	0.00254864	0.035681	14	0.045773	Yes	No
Brain-Caudate(basalganglia)	191	CTD-3126B10.4	ENSG00000260176.1	16	2.22673e-20	3.11742e-19	14	1.60142e-17	Yes	Yes
Brain-Caudate(basalganglia)	191	KCTD5	ENSG00000167977.8	16	0.00030657	0.00429198	14	0.0108162	Yes	No
Brain-Caudate(basalganglia)	191	PRSS27	ENSG00000172382.9	16	0.000663587	0.00929022	14	0.0181483	Yes	No
Brain-Caudate(basalganglia)	191	SRRM2	ENSG00000167978.16	16	0.00102599	0.0143639	14	0.0243263	Yes	No
Brain-Caudate(basalganglia)	191	ELOB	ENSG00000103363.14	16	0.00202897	0.0284055	14	0.0389416	Yes	No
Brain-Caudate(basalganglia)	191	CTD-2270P14.5	ENSG00000276791.1	16	7.55967e-44	1.05835e-42	14	8.01924e-40	Yes	Yes
Brain-Caudate(basalganglia)	191	PRSS33	ENSG00000103355.13	16	3.362e-07	4.7068e-06	14	3.79571e-05	Yes	Yes
Brain-Caudate(basalganglia)	191	PRSS21	ENSG00000007038.10	16	5.15955e-05	0.000670741	13	0.00274717	Yes	Yes
Brain-Caudate(basalganglia)	191	ZG16B	ENSG00000162078.11	16	0.00232566	0.0302336	13	0.0407203	Yes	No
Brain-Caudate(basalganglia)	191	PRSS22	ENSG00000005001.9	16	0.000297174	0.00356608	12	0.00949754	Yes	Yes
Brain-Caudate(basalganglia)	191	LA16c-325D7.2	ENSG00000263280.1	16	1.41558e-13	1.69869e-12	12	3.80427e-11	Yes	Yes
Brain-Caudate(basalganglia)	191	FLYWCH2	ENSG00000162076.12	16	0.000470047	0.00517051	11	0.0122797	Yes	No
Brain-Caudate(basalganglia)	191	FLYWCH1	ENSG00000059122.16	16	1.31975e-40	1.45173e-39	11	7.33324e-37	Yes	Yes
Brain-Caudate(basalganglia)	191	KREMEN2	ENSG00000131650.13	16	0.000784117	0.00862529	11	0.0172553	Yes	No
Brain-Caudate(basalganglia)	191	PKMYT1	ENSG00000127564.16	16	0.00109079	0.0119987	11	0.0215758	Yes	No
Brain-Caudate(basalganglia)	191	PAQR4	ENSG00000162073.13	16	0.0118724	0.130596	11	0.135545	No	No
Brain-Caudate(basalganglia)	191	LA16c-380H5.6	ENSG00000274367.1	16	0.00131102	0.0144213	11	0.0244	Yes	No
Brain-Caudate(basalganglia)	191	LA16c-380H5.5	ENSG00000272079.2	16	5.4006e-26	5.94066e-25	11	5.60651e-23	Yes	Yes
Brain-Caudate(basalganglia)	191	CLDN9	ENSG00000213937.3	16	2.54494e-10	2.79943e-09	11	4.10877e-08	Yes	Yes
Brain-Caudate(basalganglia)	191	CLDN6	ENSG00000184697.6	16	0.000464185	0.00510603	11	0.0121919	Yes	No
Brain-Caudate(basalganglia)	191	TNFRSF12A	ENSG00000006327.13	16	0.00213062	0.0234368	11	0.0339872	Yes	No
Brain-Caudate(basalganglia)	191	HCFC1R1	ENSG00000103145.10	16	0.00146034	0.0160638	11	0.0261686	Yes	No
Brain-Caudate(basalganglia)	191	THOC6	ENSG00000131652.13	16	0.00048179	0.00529969	11	0.0124951	Yes	No
Brain-Caudate(basalganglia)	191	MMP25	ENSG00000008516.16	16	7.33584e-06	8.06943e-05	11	0.000469727	Yes	Yes
Brain-Caudate(basalganglia)	191	IL32	ENSG00000008517.16	16	4.37457e-14	4.81203e-13	11	1.17617e-11	Yes	Yes
Brain-Caudate(basalganglia)	191	RP11-473M20.9	ENSG00000262370.5	16	0.000886248	0.00974873	11	0.0187709	Yes	No
Brain-Caudate(basalganglia)	191	ZNF205	ENSG00000122386.10	16	0.00526071	0.0578678	11	0.0667296	No	No
Brain-Caudate(basalganglia)	191	ZNF213	ENSG00000085644.13	16	1.14972e-06	1.37966e-05	12	9.84272e-05	Yes	Yes
Brain-Caudate(basalganglia)	191	RP11-473M20.16	ENSG00000261889.1	16	0.00113897	0.0136677	12	0.0234984	Yes	No
Brain-Caudate(basalganglia)	191	OR1F1	ENSG00000168124.2	16	0.00369343	0.0443211	12	0.0540273	No	No
Brain-Caudate(basalganglia)	191	ZNF200	ENSG00000010539.11	16	0.00266052	0.0319262	12	0.042273	Yes	No
Brain-Caudate(basalganglia)	191	MEFV	ENSG00000103313.12	16	0.000338092	0.0040571	12	0.0104133	Yes	No
Brain-Caudate(basalganglia)	191	LINC00921	ENSG00000281005.1	16	6.87911e-06	8.25493e-05	12	0.000479297	Yes	Yes
Brain-Caudate(basalganglia)	191	ZNF263	ENSG00000006194.9	16	9.76047e-07	1.17126e-05	12	8.49932e-05	Yes	Yes
Brain-Caudate(basalganglia)	191	TIGD7	ENSG00000140993.10	16	0.00225538	0.0270646	12	0.037619	Yes	No
Brain-Caudate(basalganglia)	191	ZNF75A	ENSG00000162086.14	16	0.00135401	0.0162481	12	0.0263649	Yes	No
Brain-Caudate(basalganglia)	191	OR2C1	ENSG00000168158.3	16	0.00179999	0.0215999	12	0.0320752	Yes	No
Brain-Caudate(basalganglia)	191	MTRNR2L4	ENSG00000232196.3	16	0.000387737	0.00465284	12	0.011442	Yes	No
Brain-Caudate(basalganglia)	191	ZSCAN32	ENSG00000140987.19	16	0.000471785	0.00566142	12	0.0130485	Yes	No
Brain-Caudate(basalganglia)	191	ZNF174	ENSG00000103343.12	16	0.00104943	0.0125932	12	0.0222577	Yes	No
Brain-Caudate(basalganglia)	191	ZNF597	ENSG00000167981.5	16	0.000329255	0.00395106	12	0.0102176	Yes	No
Brain-Caudate(basalganglia)	191	NAA60	ENSG00000122390.17	16	0.00211777	0.0254132	12	0.0360319	Yes	No
Brain-Caudate(basalganglia)	191	CLUAP1	ENSG00000103351.12	16	6.17489e-25	7.40987e-24	12	6.20961e-22	Yes	Yes
Brain-Caudate(basalganglia)	191	NLRC3	ENSG00000167984.17	16	8.93594e-27	1.16167e-25	13	1.21408e-23	Yes	Yes
Brain-Caudate(basalganglia)	191	SLX4	ENSG00000188827.10	16	0.00560664	0.0728863	13	0.0806766	No	No
Brain-Caudate(basalganglia)	191	DNASE1	ENSG00000213918.10	16	0.000998143	0.0129759	13	0.0227196	Yes	No
Brain-Caudate(basalganglia)	191	TRAP1	ENSG00000126602.10	16	2.52797e-10	3.28636e-09	13	4.79064e-08	Yes	Yes
Brain-Caudate(basalganglia)	191	CREBBP	ENSG00000005339.14	16	0.000288638	0.00404093	14	0.0103865	Yes	No
Brain-Caudate(basalganglia)	191	ADCY9	ENSG00000162104.9	16	0.00143141	0.0214711	15	0.0319422	Yes	No
Brain-Caudate(basalganglia)	191	SRL	ENSG00000185739.13	16	0.00270516	0.0405774	15	0.0504031	No	No
Brain-Caudate(basalganglia)	191	LINC01569	ENSG00000262468.5	16	1.23081e-05	0.000172313	14	0.000903291	Yes	Yes
Brain-Caudate(basalganglia)	191	TFAP4	ENSG00000090447.11	16	0.000866214	0.012127	14	0.0217313	Yes	No
Brain-Caudate(basalganglia)	191	GLIS2	ENSG00000126603.8	16	0.006051	0.090765	15	0.0975567	No	No
Brain-Caudate(basalganglia)	191	GLIS2-AS1	ENSG00000262686.1	16	0.000579763	0.00869645	15	0.0173614	Yes	No
Brain-Caudate(basalganglia)	191	PAM16	ENSG00000217930.7	16	1.74692e-07	2.62038e-06	15	2.23507e-05	Yes	Yes
Brain-Caudate(basalganglia)	191	CORO7	ENSG00000262246.5	16	1.38006e-11	2.07009e-10	15	3.56821e-09	Yes	Yes
Brain-Caudate(basalganglia)	191	VASN	ENSG00000168140.4	16	1.7198e-05	0.000257969	15	0.00126089	Yes	Yes
Brain-Caudate(basalganglia)	191	DNAJA3	ENSG00000103423.13	16	9.75365e-05	0.00146305	15	0.00501624	Yes	Yes
Brain-Caudate(basalganglia)	191	NMRAL1	ENSG00000153406.13	16	1.8686e-11	2.8029e-10	15	4.75031e-09	Yes	Yes
Brain-Caudate(basalganglia)	191	HMOX2	ENSG00000103415.11	16	2.3833e-05	0.000357495	15	0.00165043	Yes	Yes
Brain-Caudate(basalganglia)	191	CDIP1	ENSG00000089486.16	16	0.00136933	0.0205399	15	0.0309793	Yes	No
Brain-Caudate(basalganglia)	191	C16orf96	ENSG00000205832.7	16	0.00139457	0.0237076	17	0.0342845	Yes	No
Brain-Caudate(basalganglia)	191	UBALD1	ENSG00000153443.12	16	0.000267132	0.00454124	17	0.0112489	Yes	No
Brain-Caudate(basalganglia)	191	MGRN1	ENSG00000102858.12	16	4.81649e-34	8.66968e-33	18	1.92266e-30	Yes	Yes
Brain-Caudate(basalganglia)	191	NUDT16L1	ENSG00000168101.14	16	5.24065e-05	0.000890911	17	0.00341438	Yes	Yes
Brain-Caudate(basalganglia)	191	ANKS3	ENSG00000168096.14	16	0.00013766	0.00247789	18	0.00737727	Yes	Yes
Brain-Caudate(basalganglia)	191	C16orf71	ENSG00000166246.13	16	0.000117094	0.00210769	18	0.00655857	Yes	Yes
Brain-Caudate(basalganglia)	191	ZNF500	ENSG00000103199.13	16	7.88601e-11	1.41948e-09	18	2.16736e-08	Yes	Yes
Brain-Caudate(basalganglia)	191	SEPT12	ENSG00000140623.13	16	5.40381e-24	1.02672e-22	19	7.65204e-21	Yes	Yes
Brain-Caudate(basalganglia)	191	SMIM22	ENSG00000267795.5	16	1.80299e-07	3.42569e-06	19	2.84327e-05	Yes	Yes
Brain-Caudate(basalganglia)	191	ROGDI	ENSG00000067836.12	16	2.67022e-15	5.07341e-14	19	1.37701e-12	Yes	Yes
Brain-Caudate(basalganglia)	191	GLYR1	ENSG00000140632.16	16	0.000234389	0.00445339	19	0.0110938	Yes	No
Brain-Caudate(basalganglia)	191	UBN1	ENSG00000118900.14	16	6.6539e-05	0.00126424	19	0.00450524	Yes	Yes
Brain-Caudate(basalganglia)	191	PPL	ENSG00000118898.15	16	0.00216942	0.0433884	20	0.0530861	No	No
Brain-Caudate(basalganglia)	191	SEC14L5	ENSG00000103184.11	16	0.00025196	0.00503919	20	0.0120846	Yes	No
Brain-Caudate(basalganglia)	191	NAGPA	ENSG00000103174.11	16	2.22156e-08	4.44313e-07	20	4.41279e-06	Yes	Yes
Brain-Caudate(basalganglia)	191	NAGPA-AS1	ENSG00000267072.2	16	1.13446e-10	2.26892e-09	20	3.36819e-08	Yes	Yes
Brain-Caudate(basalganglia)	191	C16orf89	ENSG00000153446.15	16	0.000787227	0.0157445	20	0.0258034	Yes	No
Brain-Caudate(basalganglia)	191	ALG1	ENSG00000033011.11	16	0.00041285	0.008257	20	0.0167563	Yes	No
Brain-Caudate(basalganglia)	191	EEF2KMT	ENSG00000118894.14	16	0.000294928	0.00589856	20	0.0134233	Yes	No
Brain-Caudate(basalganglia)	191	RP11-420N3.2	ENSG00000260411.4	16	0.00066914	0.0160593	24	0.0261684	Yes	No
Brain-Caudate(basalganglia)	191	RBFOX1	ENSG00000078328.19	16	8.2037e-06	0.000393778	48	0.00179066	Yes	Yes
Brain-Caudate(basalganglia)	191	METTL22	ENSG00000067365.14	16	0.000419804	0.0100753	24	0.0191893	Yes	No
Brain-Caudate(basalganglia)	191	ABAT	ENSG00000183044.11	16	0.000885813	0.0221453	25	0.0326547	Yes	No
Brain-Caudate(basalganglia)	191	TMEM186	ENSG00000184857.7	16	0.000162334	0.00389601	24	0.0101083	Yes	No
Brain-Caudate(basalganglia)	191	PMM2	ENSG00000140650.11	16	0.00168173	0.0403616	24	0.0502036	No	No
Brain-Caudate(basalganglia)	191	CARHSP1	ENSG00000153048.10	16	0.000814965	0.0195592	24	0.0299674	Yes	No
Brain-Caudate(basalganglia)	191	USP7	ENSG00000187555.14	16	0.000966781	0.0232027	24	0.0337507	Yes	No
Brain-Caudate(basalganglia)	191	RP11-77H9.8	ENSG00000260979.1	16	0.000556067	0.0127895	23	0.0224792	Yes	No
Brain-Caudate(basalganglia)	191	C16orf72	ENSG00000182831.11	16	0.000893554	0.0214453	24	0.0319213	Yes	No
Brain-Caudate(basalganglia)	191	LINC02177	ENSG00000261617.1	16	5.12234e-07	1.22936e-05	24	8.88905e-05	Yes	Yes
Brain-Caudate(basalganglia)	191	RP11-418I22.2	ENSG00000260071.1	16	0.000872801	0.0200744	23	0.0304872	Yes	No
Brain-Caudate(basalganglia)	191	RP11-297M9.1	ENSG00000260362.1	16	0.00269997	0.0593994	22	0.0681242	No	No
Brain-Caudate(basalganglia)	191	GRIN2A	ENSG00000183454.16	16	1.74613e-09	4.36533e-08	25	5.27115e-07	Yes	Yes
Brain-Caudate(basalganglia)	191	ATF7IP2	ENSG00000166669.13	16	2.28217e-05	0.000547721	24	0.00234415	Yes	Yes
Brain-Caudate(basalganglia)	191	EMP2	ENSG00000213853.9	16	0.000432777	0.00995387	23	0.0190358	Yes	No
Brain-Caudate(basalganglia)	191	TEKT5	ENSG00000153060.7	16	0.000104818	0.00251564	24	0.00745343	Yes	Yes
Brain-Caudate(basalganglia)	191	NUBP1	ENSG00000103274.10	16	0.00479031	0.105387	22	0.111467	No	No
Brain-Caudate(basalganglia)	191	TVP23A	ENSG00000166676.14	16	0.00119822	0.0275591	23	0.0381131	Yes	No
Brain-Caudate(basalganglia)	191	CIITA	ENSG00000179583.18	16	0.00148949	0.0327688	22	0.0430626	Yes	No
Brain-Caudate(basalganglia)	191	CLEC16A	ENSG00000038532.14	16	0.00236448	0.0567475	24	0.0656584	No	No
Brain-Caudate(basalganglia)	191	RP11-396B14.2	ENSG00000263033.2	16	0.000184635	0.00387733	21	0.0100828	Yes	No
Brain-Caudate(basalganglia)	191	RMI2	ENSG00000175643.8	16	1.76027e-29	3.69656e-28	21	4.9428e-26	Yes	Yes
Brain-Caudate(basalganglia)	191	SOCS1	ENSG00000185338.4	16	0.000202357	0.00404714	20	0.0103961	Yes	No
Brain-Caudate(basalganglia)	191	PRM2	ENSG00000122304.10	16	8.1499e-05	0.00162998	20	0.00544582	Yes	Yes
Brain-Caudate(basalganglia)	191	PRM1	ENSG00000175646.3	16	3.02135e-05	0.000604271	20	0.0025337	Yes	Yes
Brain-Caudate(basalganglia)	191	CTD-3088G3.8	ENSG00000188897.8	16	4.20683e-05	0.000883434	21	0.00339574	Yes	Yes
Brain-Caudate(basalganglia)	191	LITAF	ENSG00000189067.12	16	4.00069e-05	0.000920158	23	0.00350296	Yes	Yes
Brain-Caudate(basalganglia)	191	SNN	ENSG00000184602.5	16	6.62448e-05	0.00145739	22	0.00500615	Yes	Yes
Brain-Caudate(basalganglia)	191	TXNDC11	ENSG00000153066.12	16	0.000143026	0.00314658	22	0.00870936	Yes	Yes
Brain-Caudate(basalganglia)	191	ZC3H7A	ENSG00000122299.11	16	0.002338	0.0514359	22	0.060659	No	No
Brain-Caudate(basalganglia)	191	RP11-486I11.2	ENSG00000277369.1	16	0.0027421	0.0603263	22	0.0689654	No	No
Brain-Caudate(basalganglia)	191	RSL1D1	ENSG00000171490.12	16	0.000321735	0.00707818	22	0.015159	Yes	No
Brain-Caudate(basalganglia)	191	GSPT1	ENSG00000103342.12	16	1.23727e-05	0.000284573	23	0.00136543	Yes	Yes
Brain-Caudate(basalganglia)	191	NPIPB2	ENSG00000234719.8	16	2.87031e-46	6.60171e-45	23	6.66956e-42	Yes	Yes
Brain-Caudate(basalganglia)	191	TNFRSF17	ENSG00000048462.10	16	1.02439e-15	2.25367e-14	22	6.44386e-13	Yes	Yes
Brain-Caudate(basalganglia)	191	SNX29	ENSG00000048471.13	16	4.15683e-05	0.00116391	28	0.00420958	Yes	Yes
Brain-Caudate(basalganglia)	191	CPPED1	ENSG00000103381.11	16	0.00141053	0.029621	21	0.0401319	Yes	No
Brain-Caudate(basalganglia)	191	SHISA9	ENSG00000237515.8	16	0.00157508	0.0346517	22	0.0448049	Yes	No
Brain-Caudate(basalganglia)	191	U91319.1	ENSG00000262801.5	16	0.00281294	0.0590718	21	0.067814	No	No
Brain-Caudate(basalganglia)	191	ERCC4	ENSG00000175595.14	16	0.0023134	0.0277608	12	0.0383144	Yes	No
Brain-Caudate(basalganglia)	191	LINC02185	ENSG00000262097.1	16	0.00415897	0.0457487	11	0.0553299	No	No
Brain-Caudate(basalganglia)	191	MKL2	ENSG00000186260.16	16	0.000201823	0.00242188	12	0.00725447	Yes	Yes
Brain-Caudate(basalganglia)	191	CTA-276F8.1	ENSG00000276564.1	16	0.0020234	0.0222574	11	0.0327547	Yes	No
Brain-Caudate(basalganglia)	191	MIR193BHG	ENSG00000262454.2	16	0.000597722	0.00597722	10	0.0135345	Yes	No
Brain-Caudate(basalganglia)	191	PARN	ENSG00000140694.16	16	0.000428116	0.00428116	10	0.0108009	Yes	No
Brain-Caudate(basalganglia)	191	BFAR	ENSG00000103429.10	16	0.000495627	0.00396502	8	0.0102493	Yes	No
Brain-Caudate(basalganglia)	191	PLA2G10	ENSG00000069764.9	16	0.00117924	0.00943389	8	0.018358	Yes	No
Brain-Caudate(basalganglia)	191	NPIPA3	ENSG00000224712.12	16	0.00976105	0.0683273	7	0.0764353	No	No
Brain-Caudate(basalganglia)	191	NPIPA2	ENSG00000254852.8	16	0.000141911	0.00099338	7	0.00371242	Yes	Yes
Brain-Caudate(basalganglia)	191	NOMO1	ENSG00000103512.14	16	0.000133629	0.00106904	8	0.00393778	Yes	Yes
Brain-Caudate(basalganglia)	191	NPIPA1	ENSG00000183426.16	16	1.84834e-17	1.29384e-16	7	4.82546e-15	Yes	Yes
Brain-Caudate(basalganglia)	191	PDXDC1	ENSG00000179889.18	16	1.29028e-05	0.000116125	9	0.000640113	Yes	Yes
Brain-Caudate(basalganglia)	191	NTAN1	ENSG00000157045.8	16	8.11623e-05	0.000649299	8	0.00268169	Yes	Yes
Brain-Caudate(basalganglia)	191	RRN3	ENSG00000085721.12	16	9.41566e-07	7.53253e-06	8	5.76026e-05	Yes	Yes
Brain-Caudate(basalganglia)	191	NPIPA5	ENSG00000183793.13	16	8.51526e-25	6.81221e-24	8	5.78879e-22	Yes	Yes
Brain-Caudate(basalganglia)	191	MPV17L	ENSG00000156968.8	16	0.000641877	0.00513501	8	0.0122305	Yes	No
Brain-Caudate(basalganglia)	191	C16orf45	ENSG00000166780.10	16	0.00067901	0.00611109	9	0.0137469	Yes	No
Brain-Caudate(basalganglia)	191	KIAA0430	ENSG00000166783.21	16	0.0211005	0.168804	8	0.172406	No	No
Brain-Caudate(basalganglia)	191	NDE1	ENSG00000072864.14	16	2.49695e-15	1.99756e-14	8	5.74772e-13	Yes	Yes
Brain-Caudate(basalganglia)	191	CTB-193M12.5	ENSG00000280206.1	16	0.000679047	0.00543238	8	0.012696	Yes	No
Brain-Caudate(basalganglia)	191	MYH11	ENSG00000133392.17	16	0.00102744	0.00924695	9	0.0180813	Yes	No
Brain-Caudate(basalganglia)	191	FOPNL	ENSG00000133393.12	16	0.000156572	0.00156572	10	0.00528248	Yes	Yes
Brain-Caudate(basalganglia)	191	ABCC1	ENSG00000103222.18	16	5.85118e-06	7.02142e-05	12	0.000417543	Yes	Yes
Brain-Caudate(basalganglia)	191	ABCC6	ENSG00000091262.15	16	2.34891e-07	2.8187e-06	12	2.38631e-05	Yes	Yes
Brain-Caudate(basalganglia)	191	NOMO3	ENSG00000103226.17	16	1.75935e-19	2.11122e-18	12	9.79403e-17	Yes	Yes
Brain-Caudate(basalganglia)	191	AC138969.4	ENSG00000183889.12	16	0.000913297	0.0109596	12	0.0203077	Yes	No
Brain-Caudate(basalganglia)	191	NPIPA7	ENSG00000214967.5	16	0.00569264	0.0740043	13	0.0817699	No	No
Brain-Caudate(basalganglia)	191	XYLT1	ENSG00000103489.11	16	0.000496384	0.00694938	14	0.0149981	Yes	No
Brain-Caudate(basalganglia)	191	RP11-1212A22.4	ENSG00000233024.7	16	0.000281697	0.00309867	11	0.00862137	Yes	Yes
Brain-Caudate(basalganglia)	191	NOMO2	ENSG00000185164.14	16	0.000124349	0.00149219	12	0.00508537	Yes	Yes
Brain-Caudate(basalganglia)	191	RPS15A	ENSG00000134419.15	16	0.000840289	0.00924318	11	0.0180778	Yes	No
Brain-Caudate(basalganglia)	191	ARL6IP1	ENSG00000170540.14	16	0.01117	0.12287	11	0.128008	No	No
Brain-Caudate(basalganglia)	191	SMG1	ENSG00000157106.16	16	0.00154674	0.0170142	11	0.0272242	Yes	No
Brain-Caudate(basalganglia)	191	TMC7	ENSG00000170537.12	16	0.0019739	0.019739	10	0.0301363	Yes	No
Brain-Caudate(basalganglia)	191	RP11-626G11.1	ENSG00000261357.1	16	0.00392502	0.0392502	10	0.0491235	Yes	No
Brain-Caudate(basalganglia)	191	COQ7	ENSG00000167186.10	16	8.56878e-05	0.000856878	10	0.00331024	Yes	Yes
Brain-Caudate(basalganglia)	191	RP11-626G11.4	ENSG00000260430.1	16	0.0067508	0.067508	10	0.0756724	No	No
Brain-Caudate(basalganglia)	191	RP11-626G11.6	ENSG00000278389.1	16	0.0031179	0.031179	10	0.0415925	Yes	No
Brain-Caudate(basalganglia)	191	ITPRIPL2	ENSG00000205730.6	16	0.00301266	0.0301266	10	0.0406117	Yes	No
Brain-Caudate(basalganglia)	191	SYT17	ENSG00000103528.16	16	0.00225612	0.0248173	11	0.0353879	Yes	No
Brain-Caudate(basalganglia)	191	CLEC19A	ENSG00000261210.7	16	1.20919e-08	1.33011e-07	11	1.46063e-06	Yes	Yes
Brain-Caudate(basalganglia)	191	GDE1	ENSG00000006007.11	16	0.00206674	0.0248009	12	0.0353728	Yes	No
Brain-Caudate(basalganglia)	191	CCP110	ENSG00000103540.16	16	0.00636398	0.0763677	12	0.0839528	No	No
Brain-Caudate(basalganglia)	191	C16orf62	ENSG00000103544.14	16	1.77505e-05	0.000248506	14	0.00122204	Yes	Yes
Brain-Caudate(basalganglia)	191	KNOP1	ENSG00000103550.13	16	7.15632e-33	1.00189e-31	14	2.00212e-29	Yes	Yes
Brain-Caudate(basalganglia)	191	IQCK	ENSG00000174628.16	16	0.000886406	0.0124097	14	0.0220553	Yes	No
Brain-Caudate(basalganglia)	191	GPRC5B	ENSG00000167191.11	16	0.000120565	0.00168791	14	0.00557073	Yes	Yes
Brain-Caudate(basalganglia)	191	GPR139	ENSG00000180269.7	16	0.000523406	0.00732768	14	0.0154737	Yes	No
Brain-Caudate(basalganglia)	191	GP2	ENSG00000169347.16	16	0.00413029	0.057824	14	0.0666918	No	No
Brain-Caudate(basalganglia)	191	ACSM5	ENSG00000183549.10	16	8.43567e-06	0.000109664	13	0.000608555	Yes	Yes
Brain-Caudate(basalganglia)	191	ACSM1	ENSG00000166743.9	16	0.00487445	0.0536189	11	0.0626742	No	No
Brain-Caudate(basalganglia)	191	THUMPD1	ENSG00000066654.13	16	0.0132606	0.145866	11	0.150202	No	No
Brain-Caudate(basalganglia)	191	ERI2	ENSG00000196678.13	16	0.00077014	0.00847154	11	0.0170551	Yes	No
Brain-Caudate(basalganglia)	191	AC004381.6	ENSG00000005189.19	16	0.000159369	0.00175306	11	0.00572854	Yes	Yes
Brain-Caudate(basalganglia)	191	DCUN1D3	ENSG00000188215.9	16	0.00535015	0.0588516	11	0.0676215	No	No
Brain-Caudate(basalganglia)	191	LYRM1	ENSG00000102897.9	16	0.00830528	0.0913581	11	0.0980956	No	No
Brain-Caudate(basalganglia)	191	DNAH3	ENSG00000158486.13	16	3.86338e-05	0.000424972	11	0.00190067	Yes	Yes
Brain-Caudate(basalganglia)	191	TMEM159	ENSG00000011638.10	16	0.0152355	0.137119	9	0.141782	No	No
Brain-Caudate(basalganglia)	191	CRYM	ENSG00000103316.10	16	6.95382e-14	6.25844e-13	9	1.49947e-11	Yes	Yes
Brain-Caudate(basalganglia)	191	NPIPB3	ENSG00000169246.16	16	1.36052e-05	0.000108841	8	0.000604729	Yes	Yes
Brain-Caudate(basalganglia)	191	METTL9	ENSG00000197006.13	16	0.000848777	0.00594144	7	0.013482	Yes	No
Brain-Caudate(basalganglia)	191	IGSF6	ENSG00000140749.8	16	0.000411519	0.00246911	6	0.00736079	Yes	Yes
Brain-Caudate(basalganglia)	191	OTOA	ENSG00000155719.16	16	0.0127663	0.0765975	6	0.0841744	No	No
Brain-Caudate(basalganglia)	191	RP11-645C24.5	ENSG00000260306.1	16	1.54692e-17	9.2815e-17	6	3.52368e-15	Yes	Yes
Brain-Caudate(basalganglia)	191	NPIPB4	ENSG00000185864.16	16	1.93705e-06	1.16223e-05	6	8.44056e-05	Yes	Yes
Brain-Caudate(basalganglia)	191	UQCRC2	ENSG00000140740.10	16	0.0102176	0.0613055	6	0.0698653	No	No
Brain-Caudate(basalganglia)	191	PDZD9	ENSG00000155714.13	16	0.00128731	0.00772387	6	0.0160249	Yes	No
Brain-Caudate(basalganglia)	191	C16orf52	ENSG00000185716.11	16	0.00367499	0.0257249	7	0.0363345	Yes	No
Brain-Caudate(basalganglia)	191	VWA3A	ENSG00000175267.14	16	0.0132623	0.0928364	7	0.0995008	No	No
Brain-Caudate(basalganglia)	191	SDR42E2	ENSG00000183921.7	16	0.00220825	0.0132495	6	0.0230321	Yes	No
Brain-Caudate(basalganglia)	191	EEF2K	ENSG00000103319.11	16	0.0106313	0.0744188	7	0.082163	No	No
Brain-Caudate(basalganglia)	191	POLR3E	ENSG00000058600.15	16	0.0039353	0.0275471	7	0.0381033	Yes	No
Brain-Caudate(basalganglia)	191	CDR2	ENSG00000140743.7	16	0.00343558	0.0240491	7	0.0346466	Yes	No
Brain-Caudate(basalganglia)	191	NPIPB5	ENSG00000243716.10	16	0.000722775	0.00505943	7	0.0121172	Yes	No
Brain-Caudate(basalganglia)	191	HS3ST2	ENSG00000122254.6	16	0.00191866	0.0172679	9	0.0275212	Yes	No
Brain-Caudate(basalganglia)	191	USP31	ENSG00000103404.14	16	0.00244267	0.0268694	11	0.0374278	Yes	No
Brain-Caudate(basalganglia)	191	COG7	ENSG00000168434.12	16	0.000504002	0.00604802	12	0.0136546	Yes	No
Brain-Caudate(basalganglia)	191	CTD-2270L9.4	ENSG00000260136.5	16	8.07898e-05	0.00105027	13	0.00388351	Yes	Yes
Brain-Caudate(basalganglia)	191	GGA2	ENSG00000103365.15	16	3.31876e-06	4.31439e-05	13	0.000269705	Yes	Yes
Brain-Caudate(basalganglia)	191	EARS2	ENSG00000103356.15	16	6.90837e-12	9.67172e-11	14	1.74139e-09	Yes	Yes
Brain-Caudate(basalganglia)	191	UBFD1	ENSG00000103353.15	16	0.00607833	0.0850967	14	0.0922604	No	No
Brain-Caudate(basalganglia)	191	NDUFAB1	ENSG00000004779.9	16	0.000236391	0.00330947	14	0.00901885	Yes	Yes
Brain-Caudate(basalganglia)	191	PALB2	ENSG00000083093.9	16	0.00225402	0.0315563	14	0.0419329	Yes	No
Brain-Caudate(basalganglia)	191	DCTN5	ENSG00000166847.9	16	0.00270491	0.0405736	15	0.0504018	No	No
Brain-Caudate(basalganglia)	191	PLK1	ENSG00000166851.14	16	0.00152776	0.0229164	15	0.0334592	Yes	No
Brain-Caudate(basalganglia)	191	CHP2	ENSG00000166869.2	16	0.00362735	0.0544102	15	0.0634425	No	No
Brain-Caudate(basalganglia)	191	PRKCB	ENSG00000166501.12	16	0.00154393	0.0262467	17	0.0368313	Yes	No
Brain-Caudate(basalganglia)	191	CACNG3	ENSG00000006116.3	16	0.00135911	0.0217457	16	0.0322365	Yes	No
Brain-Caudate(basalganglia)	191	RBBP6	ENSG00000122257.18	16	0.00100787	0.0161259	16	0.0262487	Yes	No
Brain-Caudate(basalganglia)	191	TNRC6A	ENSG00000090905.18	16	0.000986664	0.0177599	18	0.0280814	Yes	No
Brain-Caudate(basalganglia)	191	LINC01567	ENSG00000224310.1	16	0.000899836	0.0152972	17	0.0253213	Yes	No
Brain-Caudate(basalganglia)	191	SLC5A11	ENSG00000158865.12	16	0.000214965	0.00386936	18	0.0100653	Yes	No
Brain-Caudate(basalganglia)	191	ARHGAP17	ENSG00000140750.16	16	0.00156759	0.0282167	18	0.0387553	Yes	No
Brain-Caudate(basalganglia)	191	LINC02175	ENSG00000262155.1	16	0.00375935	0.0639089	17	0.0723119	No	No
Brain-Caudate(basalganglia)	191	LCMT1-AS1	ENSG00000260448.5	16	0.000330711	0.0059528	18	0.0134977	Yes	No
Brain-Caudate(basalganglia)	191	LCMT1	ENSG00000205629.11	16	0.00104215	0.0187586	18	0.0291504	Yes	No
Brain-Caudate(basalganglia)	191	AQP8	ENSG00000103375.10	16	0.00288787	0.0519817	18	0.0611757	No	No
Brain-Caudate(basalganglia)	191	ZKSCAN2	ENSG00000155592.15	16	0.00419556	0.0755201	18	0.0831668	No	No
Brain-Caudate(basalganglia)	191	CTD-2547G23.4	ENSG00000274925.1	16	0.00066552	0.0119794	18	0.0215496	Yes	No
Brain-Caudate(basalganglia)	191	HS3ST4	ENSG00000182601.6	16	3.87304e-06	8.90799e-05	23	0.000511822	Yes	Yes
Brain-Caudate(basalganglia)	191	KDM8	ENSG00000155666.11	16	2.43361e-05	0.000389378	16	0.00177554	Yes	Yes
Brain-Caudate(basalganglia)	191	NSMCE1	ENSG00000169189.16	16	0.00226993	0.0385889	17	0.0485111	Yes	No
Brain-Caudate(basalganglia)	191	IL4R	ENSG00000077238.13	16	0.000820841	0.0131335	16	0.0228933	Yes	No
Brain-Caudate(basalganglia)	191	IL21R	ENSG00000103522.15	16	3.49304e-06	5.23956e-05	15	0.00032168	Yes	Yes
Brain-Caudate(basalganglia)	191	GTF3C1	ENSG00000077235.17	16	0.00384737	0.0577105	15	0.0665941	No	No
Brain-Caudate(basalganglia)	191	KIAA0556	ENSG00000047578.12	16	0.000531647	0.0079747	15	0.0163817	Yes	No
Brain-Caudate(basalganglia)	191	GSG1L	ENSG00000169181.12	16	0.00233778	0.0327289	14	0.0430289	Yes	No
Brain-Caudate(basalganglia)	191	XPO6	ENSG00000169180.11	16	0.00353323	0.0423988	12	0.0521207	No	No
Brain-Caudate(basalganglia)	191	RP11-57A19.7	ENSG00000283662.1	16	0.0072727	0.0872724	12	0.0942987	No	No
Brain-Caudate(basalganglia)	191	RP11-57A19.2	ENSG00000246465.1	16	0.00273966	0.0301362	11	0.0406217	Yes	No
Brain-Caudate(basalganglia)	191	SBK1	ENSG00000188322.4	16	0.00512024	0.0614429	12	0.069978	No	No
Brain-Caudate(basalganglia)	191	NPIPB6	ENSG00000198156.10	16	7.44854e-07	8.1934e-06	11	6.18244e-05	Yes	Yes
Brain-Caudate(basalganglia)	191	EIF3CL	ENSG00000205609.12	16	0.000286293	0.00314922	11	0.00871138	Yes	Yes
Brain-Caudate(basalganglia)	191	NPIPB7	ENSG00000233232.6	16	8.16268e-07	8.97895e-06	11	6.72496e-05	Yes	Yes
Brain-Caudate(basalganglia)	191	CLN3	ENSG00000188603.18	16	0.0088033	0.088033	10	0.0950134	No	No
Brain-Caudate(basalganglia)	191	APOBR	ENSG00000184730.10	16	0.00900882	0.0900882	10	0.0969152	No	No
Brain-Caudate(basalganglia)	191	IL27	ENSG00000197272.2	16	0.00332057	0.0332057	10	0.0434202	Yes	No
Brain-Caudate(basalganglia)	191	NUPR1	ENSG00000176046.8	16	0.0139808	0.139808	10	0.144357	No	No
Brain-Caudate(basalganglia)	191	SGF29	ENSG00000176476.8	16	0.000329886	0.00329886	10	0.00899128	Yes	Yes
Brain-Caudate(basalganglia)	191	SULT1A2	ENSG00000197165.10	16	2.18134e-16	2.18134e-15	10	7.07089e-14	Yes	Yes
Brain-Caudate(basalganglia)	191	SULT1A1	ENSG00000196502.11	16	1.75502e-07	1.75502e-06	10	1.55002e-05	Yes	Yes
Brain-Caudate(basalganglia)	191	EIF3C	ENSG00000184110.14	16	8.04359e-08	8.84795e-07	11	8.26399e-06	Yes	Yes
Brain-Caudate(basalganglia)	191	NPIPB9	ENSG00000196993.8	16	3.39573e-10	3.39573e-09	10	4.92435e-08	Yes	Yes
Brain-Caudate(basalganglia)	191	RP11-1348G14.4	ENSG00000251417.2	16	4.27233e-08	4.27233e-07	10	4.25944e-06	Yes	Yes
Brain-Caudate(basalganglia)	191	ATXN2L	ENSG00000168488.18	16	0.00435018	0.0435018	10	0.0532008	No	No
Brain-Caudate(basalganglia)	191	TUFM	ENSG00000178952.10	16	3.97344e-09	3.97344e-08	10	4.84296e-07	Yes	Yes
Brain-Caudate(basalganglia)	191	SH2B1	ENSG00000178188.14	16	0.0147729	0.147729	10	0.152008	No	No
Brain-Caudate(basalganglia)	191	ATP2A1	ENSG00000196296.13	16	0.00202473	0.0202473	10	0.0306729	Yes	No
Brain-Caudate(basalganglia)	191	RABEP2	ENSG00000177548.12	16	0.0012243	0.012243	10	0.0218681	Yes	No
Brain-Caudate(basalganglia)	191	CD19	ENSG00000177455.12	16	0.000481536	0.00433382	9	0.0108854	Yes	No
Brain-Caudate(basalganglia)	191	NFATC2IP	ENSG00000176953.12	16	0.000284358	0.00255922	9	0.00753553	Yes	Yes
Brain-Caudate(basalganglia)	191	SPNS1	ENSG00000169682.17	16	0.00253082	0.0227774	9	0.0333312	Yes	No
Brain-Caudate(basalganglia)	191	LAT	ENSG00000213658.11	16	2.89583e-05	0.000260625	9	0.00127029	Yes	Yes
Brain-Caudate(basalganglia)	191	RP11-426C22.5	ENSG00000260517.2	16	0.000444961	0.00355969	8	0.00948747	Yes	Yes
Brain-Caudate(basalganglia)	191	RP11-426C22.4	ENSG00000259807.1	16	1.83707e-06	1.46965e-05	8	0.00010391	Yes	Yes
Brain-Caudate(basalganglia)	191	RP11-426C22.6	ENSG00000260953.1	16	8.42306e-14	6.73844e-13	8	1.60181e-11	Yes	Yes
Brain-Caudate(basalganglia)	191	NPIPB11	ENSG00000254206.5	16	0.00567168	0.0453734	8	0.0549967	No	No
Brain-Caudate(basalganglia)	191	BOLA2	ENSG00000183336.8	16	1.61142e-08	1.28913e-07	8	1.41906e-06	Yes	Yes
Brain-Caudate(basalganglia)	191	SULT1A4	ENSG00000213648.10	16	0.00880297	0.0704238	8	0.0784043	No	No
Brain-Caudate(basalganglia)	191	NPIPB12	ENSG00000169203.16	16	5.88515e-06	4.70812e-05	8	0.000292508	Yes	Yes
Brain-Caudate(basalganglia)	191	SPN	ENSG00000197471.11	16	0.00286001	0.0228801	8	0.0334279	Yes	No
Brain-Caudate(basalganglia)	191	QPRT	ENSG00000103485.17	16	2.30361e-09	1.84289e-08	8	2.39549e-07	Yes	Yes
Brain-Caudate(basalganglia)	191	C16orf54	ENSG00000185905.3	16	0.0031836	0.0254688	8	0.0360948	Yes	No
Brain-Caudate(basalganglia)	191	KIF22	ENSG00000079616.12	16	0.0238412	0.190729	8	0.193755	No	No
Brain-Caudate(basalganglia)	191	MAZ	ENSG00000103495.13	16	0.00106594	0.00852751	8	0.0171256	Yes	No
Brain-Caudate(basalganglia)	191	PRRT2	ENSG00000167371.17	16	0.00372652	0.0298122	8	0.0403224	Yes	No
Brain-Caudate(basalganglia)	191	PAGR1	ENSG00000280789.1	16	0.000405673	0.00324538	8	0.00889471	Yes	Yes
Brain-Caudate(basalganglia)	191	MVP	ENSG00000013364.18	16	0.0171838	0.13747	8	0.142112	No	No
Brain-Caudate(basalganglia)	191	CDIPT	ENSG00000103502.13	16	0.00200519	0.0160416	8	0.0261535	Yes	No
Brain-Caudate(basalganglia)	191	SEZ6L2	ENSG00000174938.14	16	0.00298069	0.0238455	8	0.0344364	Yes	No
Brain-Caudate(basalganglia)	191	ASPHD1	ENSG00000174939.10	16	0.00121445	0.00971557	8	0.0187297	Yes	No
Brain-Caudate(basalganglia)	191	KCTD13	ENSG00000174943.9	16	0.0117144	0.0937154	8	0.10033	No	No
Brain-Caudate(basalganglia)	191	TMEM219	ENSG00000149932.16	16	0.00237567	0.0190053	8	0.0293738	Yes	No
Brain-Caudate(basalganglia)	191	TAOK2	ENSG00000149930.17	16	0.00584414	0.0467531	8	0.0562751	No	No
Brain-Caudate(basalganglia)	191	HIRIP3	ENSG00000149929.15	16	0.00766702	0.0613362	8	0.0698927	No	No
Brain-Caudate(basalganglia)	191	INO80E	ENSG00000169592.14	16	2.63406e-05	0.000210725	8	0.00106623	Yes	Yes
Brain-Caudate(basalganglia)	191	DOC2A	ENSG00000149927.17	16	0.00333686	0.0266949	8	0.0372675	Yes	No
Brain-Caudate(basalganglia)	191	FAM57B	ENSG00000149926.13	16	0.0147	0.1176	8	0.122976	No	No
Brain-Caudate(basalganglia)	191	ALDOA	ENSG00000149925.17	16	0.00926972	0.0741577	8	0.0819095	No	No
Brain-Caudate(basalganglia)	191	PPP4C	ENSG00000149923.13	16	0.00616396	0.0493117	8	0.0586369	No	No
Brain-Caudate(basalganglia)	191	TBX6	ENSG00000149922.10	16	3.48119e-10	2.78495e-09	8	4.09082e-08	Yes	Yes
Brain-Caudate(basalganglia)	191	YPEL3	ENSG00000090238.11	16	0.0103273	0.0826186	8	0.0898254	No	No
Brain-Caudate(basalganglia)	191	GDPD3	ENSG00000102886.14	16	9.99494e-08	7.99595e-07	8	7.54966e-06	Yes	Yes
Brain-Caudate(basalganglia)	191	MAPK3	ENSG00000102882.11	16	0.00240217	0.0192174	8	0.0296254	Yes	No
Brain-Caudate(basalganglia)	191	CORO1A	ENSG00000102879.15	16	0.00101633	0.00711429	7	0.0152064	Yes	No
Brain-Caudate(basalganglia)	191	BOLA2B	ENSG00000169627.7	16	0.0132096	0.0924674	7	0.0991696	No	No
Brain-Caudate(basalganglia)	191	SLX1A	ENSG00000132207.17	16	0.000774041	0.00541829	7	0.0126745	Yes	No
Brain-Caudate(basalganglia)	191	SULT1A3	ENSG00000261052.5	16	0.00135144	0.00946005	7	0.018403	Yes	No
Brain-Caudate(basalganglia)	191	RP11-347C12.3	ENSG00000258130.7	16	0.000730575	0.00511402	7	0.0122038	Yes	No
Brain-Caudate(basalganglia)	191	NPIPB13	ENSG00000198064.13	16	0.000409581	0.00286707	7	0.00815543	Yes	Yes
Brain-Caudate(basalganglia)	191	CD2BP2	ENSG00000169217.8	16	0.000574478	0.00344687	6	0.00926142	Yes	Yes
Brain-Caudate(basalganglia)	191	RP11-347C12.10	ENSG00000260219.2	16	0.0061959	0.0371754	6	0.0471959	Yes	No
Brain-Caudate(basalganglia)	191	TBC1D10B	ENSG00000169221.13	16	0.000840894	0.00504537	6	0.0120931	Yes	No
Brain-Caudate(basalganglia)	191	MYLPF	ENSG00000180209.11	16	0.000231588	0.00138953	6	0.00483301	Yes	Yes
Brain-Caudate(basalganglia)	191	ZNF48	ENSG00000180035.12	16	0.000287226	0.00172336	6	0.00565486	Yes	Yes
Brain-Caudate(basalganglia)	191	SEPT1	ENSG00000180096.11	16	6.85404e-09	4.11242e-08	6	4.98896e-07	Yes	Yes
Brain-Caudate(basalganglia)	191	ZNF771	ENSG00000179965.11	16	0.0114246	0.0799723	7	0.0873294	No	No
Brain-Caudate(basalganglia)	191	DCTPP1	ENSG00000179958.8	16	0.00648219	0.0388932	6	0.0487841	Yes	No
Brain-Caudate(basalganglia)	191	SEPHS2	ENSG00000179918.18	16	0.00058013	0.00406091	7	0.0104215	Yes	No
Brain-Caudate(basalganglia)	191	ITGAL	ENSG00000005844.17	16	0.000891778	0.00624244	7	0.0139338	Yes	No
Brain-Caudate(basalganglia)	191	ZNF768	ENSG00000169957.9	16	0.00107185	0.00750292	7	0.0157244	Yes	No
Brain-Caudate(basalganglia)	191	ZNF747	ENSG00000169955.7	16	0.00020831	0.00145817	7	0.00500696	Yes	Yes
Brain-Caudate(basalganglia)	191	ZNF764	ENSG00000169951.9	16	0.0107424	0.075197	7	0.0828684	No	No
Brain-Caudate(basalganglia)	191	ZNF688	ENSG00000229809.8	16	0.00549106	0.0384374	7	0.0483927	Yes	No
Brain-Caudate(basalganglia)	191	ZNF785	ENSG00000197162.9	16	0.00103143	0.00722004	7	0.0153635	Yes	No
Brain-Caudate(basalganglia)	191	ZNF689	ENSG00000156853.12	16	0.000585235	0.00409664	7	0.0104734	Yes	No
Brain-Caudate(basalganglia)	191	PRR14	ENSG00000156858.11	16	0.00465672	0.032597	7	0.0429051	Yes	No
Brain-Caudate(basalganglia)	191	FBRS	ENSG00000156860.15	16	0.00189561	0.0132693	7	0.0230558	Yes	No
Brain-Caudate(basalganglia)	191	SRCAP	ENSG00000080603.16	16	0.000520143	0.00416115	8	0.0105862	Yes	No
Brain-Caudate(basalganglia)	191	TMEM265	ENSG00000281991.1	16	0.0100935	0.0706548	7	0.0785928	No	No
Brain-Caudate(basalganglia)	191	PHKG2	ENSG00000156873.15	16	0.00325971	0.0260777	8	0.0366568	Yes	No
Brain-Caudate(basalganglia)	191	CCDC189	ENSG00000196118.11	16	2.50342e-06	1.75239e-05	7	0.000121631	Yes	Yes
Brain-Caudate(basalganglia)	191	RNF40	ENSG00000103549.21	16	1.3996e-05	0.000111968	8	0.000620018	Yes	Yes
Brain-Caudate(basalganglia)	191	ZNF629	ENSG00000102870.5	16	0.0164546	0.131637	8	0.136485	No	No
Brain-Caudate(basalganglia)	191	RP11-2C24.7	ENSG00000274678.1	16	0.00471481	0.0377185	8	0.0477257	Yes	No
Brain-Caudate(basalganglia)	191	BCL7C	ENSG00000099385.11	16	6.26438e-05	0.00050115	8	0.00218069	Yes	Yes
Brain-Caudate(basalganglia)	191	CTF1	ENSG00000150281.6	16	0.00731236	0.0584989	8	0.0673037	No	No
Brain-Caudate(basalganglia)	191	FBXL19	ENSG00000099364.16	16	0.00249023	0.0199218	8	0.0303137	Yes	No
Brain-Caudate(basalganglia)	191	ORAI3	ENSG00000175938.6	16	0.00201886	0.0161509	8	0.0262783	Yes	No
Brain-Caudate(basalganglia)	191	RP11-1072A3.4	ENSG00000275263.1	16	0.000283971	0.00227177	8	0.00691879	Yes	Yes
Brain-Caudate(basalganglia)	191	SETD1A	ENSG00000099381.17	16	0.00997023	0.0797618	8	0.0871309	No	No
Brain-Caudate(basalganglia)	191	HSD3B7	ENSG00000099377.13	16	0.00178362	0.0124854	7	0.0221401	Yes	No
Brain-Caudate(basalganglia)	191	STX1B	ENSG00000099365.10	16	0.00863339	0.0604338	7	0.0690536	No	No
Brain-Caudate(basalganglia)	191	STX4	ENSG00000103496.14	16	0.00701834	0.0491284	7	0.0584675	No	No
Brain-Caudate(basalganglia)	191	RP11-196G11.2	ENSG00000260911.2	16	1.1682e-06	8.17742e-06	7	6.17417e-05	Yes	Yes
Brain-Caudate(basalganglia)	191	RP11-196G11.6	ENSG00000232748.3	16	0.00114819	0.0080373	7	0.0164741	Yes	No
Brain-Caudate(basalganglia)	191	ZNF668	ENSG00000167394.12	16	0.0043076	0.0301532	7	0.0406385	Yes	No
Brain-Caudate(basalganglia)	191	ZNF646	ENSG00000167395.10	16	0.000141176	0.000988233	7	0.00370182	Yes	Yes
Brain-Caudate(basalganglia)	191	PRSS53	ENSG00000151006.7	16	0.000418046	0.00292632	7	0.00827865	Yes	Yes
Brain-Caudate(basalganglia)	191	VKORC1	ENSG00000167397.14	16	8.48164e-05	0.000593715	7	0.00250158	Yes	Yes
Brain-Caudate(basalganglia)	191	BCKDK	ENSG00000103507.13	16	0.0160193	0.112135	7	0.11781	No	No
Brain-Caudate(basalganglia)	191	KAT8	ENSG00000103510.19	16	1.67484e-05	0.000117239	7	0.000645471	Yes	Yes
Brain-Caudate(basalganglia)	191	PRSS8	ENSG00000052344.15	16	0.00154031	0.0107822	7	0.0200786	Yes	No
Brain-Caudate(basalganglia)	191	PRSS36	ENSG00000178226.10	16	4.73238e-22	3.31266e-21	7	2.056e-19	Yes	Yes
Brain-Caudate(basalganglia)	191	FUS	ENSG00000089280.18	16	0.00644638	0.0451246	7	0.0547499	No	No
Brain-Caudate(basalganglia)	191	PYCARD	ENSG00000103490.13	16	0.0096622	0.0676354	7	0.0757965	No	No
Brain-Caudate(basalganglia)	191	TRIM72	ENSG00000177238.13	16	6.14047e-09	4.29833e-08	7	5.19715e-07	Yes	Yes
Brain-Caudate(basalganglia)	191	PYDC1	ENSG00000169900.7	16	0.0118642	0.0830491	7	0.0902664	No	No
Brain-Caudate(basalganglia)	191	ITGAM	ENSG00000169896.16	16	0.00686884	0.0480819	7	0.0575205	No	No
Brain-Caudate(basalganglia)	191	ITGAX	ENSG00000140678.16	16	0.00552675	0.0386872	7	0.0485895	Yes	No
Brain-Caudate(basalganglia)	191	COX6A2	ENSG00000156885.5	16	0.0130285	0.0911998	7	0.0979604	No	No
Brain-Caudate(basalganglia)	191	ZNF843	ENSG00000176723.9	16	0.00102572	0.00718001	7	0.0153034	Yes	No
Brain-Caudate(basalganglia)	191	RP11-452L6.1	ENSG00000261474.1	16	0.00165217	0.0115652	7	0.0210798	Yes	No
Brain-Caudate(basalganglia)	191	ARMC5	ENSG00000140691.16	16	0.0104873	0.0734113	7	0.0812084	No	No
Brain-Caudate(basalganglia)	191	TGFB1I1	ENSG00000140682.18	16	0.0247843	0.17349	7	0.176855	No	No
Brain-Caudate(basalganglia)	191	SLC5A2	ENSG00000140675.12	16	0.00491503	0.0294902	6	0.0400083	Yes	No
Brain-Caudate(basalganglia)	191	C16orf58	ENSG00000140688.16	16	0.00261068	0.0156641	6	0.0257204	Yes	No
Brain-Caudate(basalganglia)	191	AHSP	ENSG00000169877.9	16	0.026724	0.160344	6	0.164311	No	No
Brain-Caudate(basalganglia)	191	ZNF720	ENSG00000197302.10	16	1.88272e-05	0.000112963	6	0.000624386	Yes	Yes
Brain-Caudate(basalganglia)	191	ZNF267	ENSG00000185947.14	16	0.0422726	0.253636	6	0.255575	No	No
Brain-Caudate(basalganglia)	191	TP53TG3D	ENSG00000205456.11	16	0.000531875	0.0021275	4	0.00660441	Yes	Yes
Brain-Caudate(basalganglia)	191	SHCBP1	ENSG00000171241.8	16	0.0265242	0.0530483	2	0.0621815	No	No
Brain-Caudate(basalganglia)	191	RP11-46D6.1	ENSG00000261512.2	16	0.0185764	0.0371528	2	0.0471738	Yes	No
Brain-Caudate(basalganglia)	191	VPS35	ENSG00000069329.16	16	0.113447	0.226894	2	0.229226	No	No
Brain-Caudate(basalganglia)	191	ORC6	ENSG00000091651.8	16	0.0432375	0.086475	2	0.0935595	No	No
Brain-Caudate(basalganglia)	191	MYLK3	ENSG00000140795.12	16	0.00580565	0.0116113	2	0.0211299	Yes	No
Brain-Caudate(basalganglia)	191	C16orf87	ENSG00000155330.9	16	0.00273422	0.00546845	2	0.0127508	Yes	No
Brain-Caudate(basalganglia)	191	GPT2	ENSG00000166123.13	16	0.0321144	0.0642289	2	0.072619	No	No
Brain-Caudate(basalganglia)	191	DNAJA2	ENSG00000069345.11	16	0.0319825	0.063965	2	0.0723611	No	No
Brain-Caudate(basalganglia)	191	NETO2	ENSG00000171208.9	16	0.0100841	0.0201682	2	0.0305862	Yes	No
Brain-Caudate(basalganglia)	191	ITFG1	ENSG00000129636.12	16	0.00143746	0.00431237	3	0.0108525	Yes	No
Brain-Caudate(basalganglia)	191	PHKB	ENSG00000102893.15	16	0.00858393	0.0343357	4	0.0445075	Yes	No
Brain-Caudate(basalganglia)	191	LINC02133	ENSG00000261231.6	16	0.00630217	0.037813	6	0.0478007	Yes	No
Brain-Caudate(basalganglia)	191	LINC02192	ENSG00000261325.1	16	0.00598042	0.0299021	5	0.040423	Yes	No
Brain-Caudate(basalganglia)	191	LINC02134	ENSG00000260450.1	16	0.00527529	0.0316517	6	0.0420135	Yes	No
Brain-Caudate(basalganglia)	191	ABCC11	ENSG00000121270.15	16	0.00439422	0.0307596	7	0.0411877	Yes	No
Brain-Caudate(basalganglia)	191	LONP2	ENSG00000102910.13	16	0.00245218	0.0196175	8	0.0300145	Yes	No
Brain-Caudate(basalganglia)	191	SIAH1	ENSG00000196470.11	16	0.00178837	0.014307	8	0.0242585	Yes	No
Brain-Caudate(basalganglia)	191	N4BP1	ENSG00000102921.7	16	0.000493722	0.00493722	10	0.011925	Yes	No
Brain-Caudate(basalganglia)	191	RP11-42I10.1	ENSG00000260086.2	16	0.000243751	0.00243751	10	0.00728928	Yes	Yes
Brain-Caudate(basalganglia)	191	CBLN1	ENSG00000102924.11	16	0.00011174	0.00145263	13	0.00499546	Yes	Yes
Brain-Caudate(basalganglia)	191	RP11-491F9.5	ENSG00000260769.1	16	0.00472397	0.0661356	14	0.0743275	No	No
Brain-Caudate(basalganglia)	191	ZNF423	ENSG00000102935.11	16	0.00424035	0.0636052	15	0.0720257	No	No
Brain-Caudate(basalganglia)	191	CNEP1R1	ENSG00000205423.11	16	3.79759e-05	0.000455711	12	0.00201535	Yes	Yes
Brain-Caudate(basalganglia)	191	HEATR3	ENSG00000155393.12	16	5.14635e-23	6.69025e-22	13	4.48938e-20	Yes	Yes
Brain-Caudate(basalganglia)	191	PAPD5	ENSG00000121274.12	16	0.0118791	0.142549	12	0.147037	No	No
Brain-Caudate(basalganglia)	191	ADCY7	ENSG00000121281.12	16	0.000152507	0.00183008	12	0.00590071	Yes	Yes
Brain-Caudate(basalganglia)	191	BRD7	ENSG00000166164.15	16	0.00414703	0.0497644	12	0.0590439	No	No
Brain-Caudate(basalganglia)	191	NKD1	ENSG00000140807.6	16	0.0012923	0.0167998	13	0.0269811	Yes	No
Brain-Caudate(basalganglia)	191	SNX20	ENSG00000167208.14	16	0.00439069	0.0526883	12	0.0618552	No	No
Brain-Caudate(basalganglia)	191	NOD2	ENSG00000167207.11	16	0.00113668	0.0136402	12	0.023467	Yes	No
Brain-Caudate(basalganglia)	191	CYLD	ENSG00000083799.17	16	0.000543783	0.0065254	12	0.0143632	Yes	No
Brain-Caudate(basalganglia)	191	LINC02128	ENSG00000261241.5	16	0.00157727	0.0189273	12	0.0292951	Yes	No
Brain-Caudate(basalganglia)	191	SALL1	ENSG00000103449.11	16	0.00368424	0.0405266	11	0.050364	No	No
Brain-Caudate(basalganglia)	191	LINC01571	ENSG00000260057.5	16	0.00119457	0.0155294	13	0.0255707	Yes	No
Brain-Caudate(basalganglia)	191	TOX3	ENSG00000103460.16	16	0.000627073	0.00940609	15	0.0183196	Yes	No
Brain-Caudate(basalganglia)	191	RP11-467J12.4	ENSG00000277639.2	16	0.00423229	0.0634843	15	0.0719112	No	No
Brain-Caudate(basalganglia)	191	CHD9	ENSG00000177200.16	16	0.00198929	0.033818	17	0.0440089	Yes	No
Brain-Caudate(basalganglia)	191	RBL2	ENSG00000103479.15	16	2.22208e-14	3.55532e-13	16	8.88098e-12	Yes	Yes
Brain-Caudate(basalganglia)	191	AKTIP	ENSG00000166971.16	16	0.00407213	0.0610819	15	0.0696716	No	No
Brain-Caudate(basalganglia)	191	RPGRIP1L	ENSG00000103494.12	16	0.00075343	0.0120549	16	0.0216383	Yes	No
Brain-Caudate(basalganglia)	191	FTO	ENSG00000140718.20	16	0.0028142	0.0534697	19	0.0625467	No	No
Brain-Caudate(basalganglia)	191	IRX3	ENSG00000177508.11	16	0.00537693	0.0860309	16	0.0931455	No	No
Brain-Caudate(basalganglia)	191	RP11-434E6.4	ENSG00000277559.1	16	0.00267023	0.0427237	16	0.0524433	No	No
Brain-Caudate(basalganglia)	191	CRNDE	ENSG00000245694.9	16	2.41323e-09	4.34381e-08	18	5.24864e-07	Yes	Yes
Brain-Caudate(basalganglia)	191	IRX5	ENSG00000176842.14	16	0.00515803	0.0876866	17	0.0946788	No	No
Brain-Caudate(basalganglia)	191	IRX6	ENSG00000159387.7	16	0.000122379	0.00195807	16	0.00620345	Yes	Yes
Brain-Caudate(basalganglia)	191	MMP2	ENSG00000087245.12	16	0.00943567	0.160406	17	0.164365	No	No
Brain-Caudate(basalganglia)	191	LPCAT2	ENSG00000087253.12	16	0.000271867	0.00434987	16	0.0109122	Yes	No
Brain-Caudate(basalganglia)	191	RP11-212I21.4	ENSG00000261997.1	16	0.00133023	0.0212836	16	0.0317691	Yes	No
Brain-Caudate(basalganglia)	191	CES1	ENSG00000198848.12	16	6.30763e-15	1.00922e-13	16	2.66367e-12	Yes	Yes
Brain-Caudate(basalganglia)	191	CES5A	ENSG00000159398.15	16	0.00129311	0.0219829	17	0.032485	Yes	No
Brain-Caudate(basalganglia)	191	RP11-461O7.1	ENSG00000246379.6	16	0.00234273	0.0398264	17	0.049691	Yes	No
Brain-Caudate(basalganglia)	191	GNAO1	ENSG00000087258.14	16	0.00206586	0.0351195	17	0.0452596	Yes	No
Brain-Caudate(basalganglia)	191	AMFR	ENSG00000159461.14	16	9.0291e-06	0.000135436	15	0.000732138	Yes	Yes
Brain-Caudate(basalganglia)	191	NUDT21	ENSG00000167005.13	16	0.000887827	0.0133174	15	0.0231146	Yes	No
Brain-Caudate(basalganglia)	191	OGFOD1	ENSG00000087263.16	16	0.00179343	0.0251081	14	0.035713	Yes	No
Brain-Caudate(basalganglia)	191	BBS2	ENSG00000125124.11	16	1.94483e-05	0.000272276	14	0.00131707	Yes	Yes
Brain-Caudate(basalganglia)	191	MT3	ENSG00000087250.8	16	0.00286271	0.0400779	14	0.0499292	Yes	No
Brain-Caudate(basalganglia)	191	MT2A	ENSG00000125148.6	16	0.00162552	0.0227572	14	0.0333129	Yes	No
Brain-Caudate(basalganglia)	191	MT1E	ENSG00000169715.14	16	5.64136e-10	7.8979e-09	14	1.09386e-07	Yes	Yes
Brain-Caudate(basalganglia)	191	MT1M	ENSG00000205364.3	16	0.00203447	0.0284826	14	0.0390187	Yes	No
Brain-Caudate(basalganglia)	191	MT1A	ENSG00000205362.11	16	0.00134194	0.0187871	14	0.0291579	Yes	No
Brain-Caudate(basalganglia)	191	MT1F	ENSG00000198417.6	16	0.00474393	0.066415	14	0.0745898	No	No
Brain-Caudate(basalganglia)	191	MT1G	ENSG00000125144.13	16	0.00165751	0.0232051	14	0.0337507	Yes	No
Brain-Caudate(basalganglia)	191	MT1H	ENSG00000205358.3	16	0.00191769	0.0268477	14	0.0374062	Yes	No
Brain-Caudate(basalganglia)	191	MT1X	ENSG00000187193.8	16	0.00020962	0.00293468	14	0.00829186	Yes	Yes
Brain-Caudate(basalganglia)	191	NUP93	ENSG00000102900.12	16	4.94061e-05	0.000741092	15	0.00295802	Yes	Yes
Brain-Caudate(basalganglia)	191	SLC12A3	ENSG00000070915.9	16	0.000942212	0.013191	14	0.0229592	Yes	No
Brain-Caudate(basalganglia)	191	HERPUD1	ENSG00000051108.14	16	0.00311546	0.0436165	14	0.053297	No	No
Brain-Caudate(basalganglia)	191	CETP	ENSG00000087237.10	16	2.84476e-06	3.98266e-05	14	0.000251126	Yes	Yes
Brain-Caudate(basalganglia)	191	NLRC5	ENSG00000140853.15	16	0.000338545	0.00473963	14	0.0115972	Yes	No
Brain-Caudate(basalganglia)	191	CPNE2	ENSG00000140848.16	16	4.02221e-06	5.6311e-05	14	0.000343054	Yes	Yes
Brain-Caudate(basalganglia)	191	FAM192A	ENSG00000172775.16	16	0.00139578	0.019541	14	0.0299471	Yes	No
Brain-Caudate(basalganglia)	191	RSPRY1	ENSG00000159579.13	16	3.71251e-05	0.000519752	14	0.00224571	Yes	Yes
Brain-Caudate(basalganglia)	191	ARL2BP	ENSG00000102931.7	16	0.00170646	0.0238904	14	0.0344826	Yes	No
Brain-Caudate(basalganglia)	191	PLLP	ENSG00000102934.9	16	0.000811935	0.012179	15	0.0217902	Yes	No
Brain-Caudate(basalganglia)	191	CX3CL1	ENSG00000006210.6	16	0.000263085	0.00394628	15	0.0102115	Yes	No
Brain-Caudate(basalganglia)	191	CIAPIN1	ENSG00000005194.14	16	0.00175904	0.0263856	15	0.0369748	Yes	No
Brain-Caudate(basalganglia)	191	COQ9	ENSG00000088682.13	16	3.91626e-06	5.87439e-05	15	0.000356323	Yes	Yes
Brain-Caudate(basalganglia)	191	POLR2C	ENSG00000102978.12	16	4.1731e-05	0.000625965	15	0.00260604	Yes	Yes
Brain-Caudate(basalganglia)	191	DOK4	ENSG00000125170.10	16	0.00206082	0.0309123	15	0.0413248	Yes	No
Brain-Caudate(basalganglia)	191	CCDC102A	ENSG00000135736.5	16	1.7628e-05	0.00026442	15	0.00128466	Yes	Yes
Brain-Caudate(basalganglia)	191	ADGRG5	ENSG00000159618.15	16	4.38055e-05	0.000657083	15	0.00270647	Yes	Yes
Brain-Caudate(basalganglia)	191	ADGRG1	ENSG00000205336.11	16	0.000314594	0.00471891	15	0.0115652	Yes	No
Brain-Caudate(basalganglia)	191	ADGRG3	ENSG00000182885.16	16	1.17599e-05	0.000176399	15	0.00092258	Yes	Yes
Brain-Caudate(basalganglia)	191	DRC7	ENSG00000159625.14	16	4.56558e-06	6.84837e-05	15	0.000408454	Yes	Yes
Brain-Caudate(basalganglia)	191	KATNB1	ENSG00000140854.12	16	0.00243212	0.0364818	15	0.0465298	Yes	No
Brain-Caudate(basalganglia)	191	KIFC3	ENSG00000140859.15	16	0.000190564	0.00304902	16	0.00851319	Yes	Yes
Brain-Caudate(basalganglia)	191	ZNF319	ENSG00000166188.2	16	0.000533944	0.00854311	16	0.0171437	Yes	No
Brain-Caudate(basalganglia)	191	USB1	ENSG00000103005.11	16	0.00113226	0.0181162	16	0.028464	Yes	No
Brain-Caudate(basalganglia)	191	MMP15	ENSG00000102996.4	16	4.10185e-05	0.000656296	16	0.00270384	Yes	Yes
Brain-Caudate(basalganglia)	191	CFAP20	ENSG00000070761.7	16	0.000822802	0.0131648	16	0.0229297	Yes	No
Brain-Caudate(basalganglia)	191	CSNK2A2	ENSG00000070770.8	16	0.00108528	0.0173645	16	0.0276263	Yes	No
Brain-Caudate(basalganglia)	191	CCDC113	ENSG00000103021.9	16	1.11501e-06	1.78401e-05	16	0.000123637	Yes	Yes
Brain-Caudate(basalganglia)	191	PRSS54	ENSG00000103023.11	16	0.000447719	0.00716351	16	0.0152742	Yes	No
Brain-Caudate(basalganglia)	191	GINS3	ENSG00000181938.13	16	0.00494236	0.0790777	16	0.0864802	No	No
Brain-Caudate(basalganglia)	191	LINC02137	ENSG00000260186.5	16	4.89573e-24	7.83317e-23	16	5.86198e-21	Yes	Yes
Brain-Caudate(basalganglia)	191	NDRG4	ENSG00000103034.14	16	0.000243749	0.00389999	16	0.0101157	Yes	No
Brain-Caudate(basalganglia)	191	SETD6	ENSG00000103037.11	16	4.71551e-05	0.000754481	16	0.002997	Yes	Yes
Brain-Caudate(basalganglia)	191	CNOT1	ENSG00000125107.17	16	0.00273185	0.0464415	17	0.0559866	No	No
Brain-Caudate(basalganglia)	191	SLC38A7	ENSG00000103042.8	16	0.000102328	0.00163724	16	0.00545597	Yes	Yes
Brain-Caudate(basalganglia)	191	GOT2	ENSG00000125166.12	16	0.00160117	0.0256187	16	0.0362376	Yes	No
Brain-Caudate(basalganglia)	191	CDH8	ENSG00000150394.13	16	0.000863668	0.012955	15	0.0226897	Yes	No
Brain-Caudate(basalganglia)	191	RP11-368L12.1	ENSG00000260658.5	16	0.000737976	0.0118076	16	0.0213398	Yes	No
Brain-Caudate(basalganglia)	191	CDH11	ENSG00000140937.13	16	2.09831e-05	0.00033573	16	0.00157271	Yes	Yes
Brain-Caudate(basalganglia)	191	CDH5	ENSG00000179776.17	16	0.00256933	0.0256933	10	0.0363012	Yes	No
Brain-Caudate(basalganglia)	191	LINC00920	ENSG00000246898.1	16	3.06898e-23	3.06898e-22	10	2.17157e-20	Yes	Yes
Brain-Caudate(basalganglia)	191	BEAN1	ENSG00000166546.13	16	0.00264915	0.0264915	10	0.0370746	Yes	No
Brain-Caudate(basalganglia)	191	TK2	ENSG00000166548.15	16	0.000896005	0.00806404	9	0.0165029	Yes	No
Brain-Caudate(basalganglia)	191	CKLF	ENSG00000217555.12	16	0.00271797	0.0244618	9	0.0350486	Yes	No
Brain-Caudate(basalganglia)	191	CMTM1	ENSG00000089505.17	16	0.000696918	0.00627226	9	0.0139804	Yes	No
Brain-Caudate(basalganglia)	191	CMTM2	ENSG00000140932.9	16	0.00722082	0.0649874	9	0.0732579	No	No
Brain-Caudate(basalganglia)	191	CMTM3	ENSG00000140931.19	16	9.47824e-05	0.000853041	9	0.00330054	Yes	Yes
Brain-Caudate(basalganglia)	191	CMTM4	ENSG00000183723.12	16	0.00339578	0.030562	9	0.0410253	Yes	No
Brain-Caudate(basalganglia)	191	DYNC1LI2	ENSG00000135720.12	16	0.00322165	0.0257732	8	0.0363745	Yes	No
Brain-Caudate(basalganglia)	191	RP11-61A14.4	ENSG00000246777.1	16	0.00188577	0.0150861	8	0.0250861	Yes	No
Brain-Caudate(basalganglia)	191	NAE1	ENSG00000159593.14	16	0.0266527	0.186569	7	0.189709	No	No
Brain-Caudate(basalganglia)	191	CA7	ENSG00000168748.13	16	0.00236973	0.0165881	7	0.0267424	Yes	No
Brain-Caudate(basalganglia)	191	PDP2	ENSG00000172840.6	16	0.0133622	0.0935351	7	0.100167	No	No
Brain-Caudate(basalganglia)	191	RRAD	ENSG00000166592.11	16	0.000419044	0.00251426	6	0.00745343	Yes	Yes
Brain-Caudate(basalganglia)	191	FAM96B	ENSG00000166595.11	16	0.000895192	0.00537115	6	0.012608	Yes	No
Brain-Caudate(basalganglia)	191	CES2	ENSG00000172831.11	16	0.00397423	0.0238454	6	0.0344364	Yes	No
Brain-Caudate(basalganglia)	191	CES3	ENSG00000172828.12	16	0.000379957	0.00227974	6	0.00693958	Yes	Yes
Brain-Caudate(basalganglia)	191	CES4A	ENSG00000172824.14	16	0.00280024	0.0168014	6	0.0269811	Yes	No
Brain-Caudate(basalganglia)	191	CBFB	ENSG00000067955.13	16	0.0378903	0.227342	6	0.229653	No	No
Brain-Caudate(basalganglia)	191	C16orf70	ENSG00000125149.11	16	0.0309973	0.154987	5	0.15909	No	No
Brain-Caudate(basalganglia)	191	B3GNT9	ENSG00000237172.3	16	0.00615397	0.0307699	5	0.0411918	Yes	No
Brain-Caudate(basalganglia)	191	TRADD	ENSG00000102871.15	16	0.0218218	0.109109	5	0.114943	No	No
Brain-Caudate(basalganglia)	191	FBXL8	ENSG00000135722.8	16	0.00440248	0.0220124	5	0.0325127	Yes	No
Brain-Caudate(basalganglia)	191	HSF4	ENSG00000102878.16	16	0.0090869	0.0454345	5	0.0550597	No	No
Brain-Caudate(basalganglia)	191	NOL3	ENSG00000140939.14	16	0.0316897	0.158449	5	0.162478	No	No
Brain-Caudate(basalganglia)	191	KIAA0895L	ENSG00000196123.12	16	0.00959206	0.0479603	5	0.0574166	No	No
Brain-Caudate(basalganglia)	191	EXOC3L1	ENSG00000179044.15	16	0.011536	0.05768	5	0.0665722	No	No
Brain-Caudate(basalganglia)	191	E2F4	ENSG00000205250.8	16	0.00112684	0.00563419	5	0.0130138	Yes	No
Brain-Caudate(basalganglia)	191	ELMO3	ENSG00000102890.14	16	0.0109033	0.0545164	5	0.0635337	No	No
Brain-Caudate(basalganglia)	191	LRRC29	ENSG00000125122.15	16	0.00170009	0.00850046	5	0.0170959	Yes	No
Brain-Caudate(basalganglia)	191	TMEM208	ENSG00000168701.18	16	0.009676	0.04838	5	0.057809	No	No
Brain-Caudate(basalganglia)	191	FHOD1	ENSG00000135723.13	16	0.0148123	0.0740614	5	0.0818131	No	No
Brain-Caudate(basalganglia)	191	SLC9A5	ENSG00000135740.16	16	0.0265497	0.132748	5	0.137558	No	No
Brain-Caudate(basalganglia)	191	PLEKHG4	ENSG00000196155.12	16	0.00430859	0.0215429	5	0.0320206	Yes	No
Brain-Caudate(basalganglia)	191	KCTD19	ENSG00000168676.10	16	0.0695248	0.347624	5	0.348717	No	No
Brain-Caudate(basalganglia)	191	LRRC36	ENSG00000159708.17	16	0.00444367	0.0222183	5	0.0327214	Yes	No
Brain-Caudate(basalganglia)	191	TPPP3	ENSG00000159713.10	16	0.00011999	0.000599948	5	0.00252081	Yes	Yes
Brain-Caudate(basalganglia)	191	ZDHHC1	ENSG00000159714.10	16	0.00887039	0.0443519	5	0.054054	No	No
Brain-Caudate(basalganglia)	191	HSD11B2	ENSG00000176387.6	16	0.0183316	0.0733262	4	0.0811327	No	No
Brain-Caudate(basalganglia)	191	ATP6V0D1	ENSG00000159720.11	16	0.00818827	0.0409414	5	0.0507269	No	No
Brain-Caudate(basalganglia)	191	AGRP	ENSG00000159723.4	16	0.0079195	0.031678	4	0.0420374	Yes	No
Brain-Caudate(basalganglia)	191	FAM65A	ENSG00000039523.19	16	0.0143875	0.0719375	5	0.079777	No	No
Brain-Caudate(basalganglia)	191	CTD-2012K14.6	ENSG00000261386.2	16	0.0308879	0.15444	5	0.158555	No	No
Brain-Caudate(basalganglia)	191	CTCF	ENSG00000102974.14	16	0.000338407	0.00203044	6	0.00636522	Yes	Yes
Brain-Caudate(basalganglia)	191	CARMIL2	ENSG00000159753.13	16	0.00155147	0.00930881	6	0.0181731	Yes	No
Brain-Caudate(basalganglia)	191	ACD	ENSG00000102977.13	16	0.0115164	0.0690986	6	0.0771273	No	No
Brain-Caudate(basalganglia)	191	PARD6A	ENSG00000102981.9	16	0.0868057	0.520834	6	0.52115	No	No
Brain-Caudate(basalganglia)	191	ENKD1	ENSG00000124074.11	16	0.00677728	0.0406637	6	0.0504757	No	No
Brain-Caudate(basalganglia)	191	C16orf86	ENSG00000159761.14	16	0.000176434	0.00105861	6	0.00390958	Yes	Yes
Brain-Caudate(basalganglia)	191	GFOD2	ENSG00000141098.12	16	0.00127371	0.00764228	6	0.0159117	Yes	No
Brain-Caudate(basalganglia)	191	RANBP10	ENSG00000141084.10	16	0.00014905	0.00104335	7	0.00386186	Yes	Yes
Brain-Caudate(basalganglia)	191	TSNAXIP1	ENSG00000102904.14	16	0.00472085	0.0330459	7	0.0433017	Yes	No
Brain-Caudate(basalganglia)	191	CENPT	ENSG00000102901.12	16	0.000412244	0.00288571	7	0.00819819	Yes	Yes
Brain-Caudate(basalganglia)	191	THAP11	ENSG00000168286.2	16	0.000273538	0.00191476	7	0.00610097	Yes	Yes
Brain-Caudate(basalganglia)	191	NUTF2	ENSG00000102898.11	16	0.0112972	0.0790806	7	0.0864802	No	No
Brain-Caudate(basalganglia)	191	EDC4	ENSG00000038358.14	16	0.000731267	0.00511887	7	0.0122066	Yes	No
Brain-Caudate(basalganglia)	191	NRN1L	ENSG00000188038.7	16	0.00582784	0.0407949	7	0.0505764	No	No
Brain-Caudate(basalganglia)	191	PSKH1	ENSG00000159792.9	16	0.00698982	0.0489287	7	0.0582958	No	No
Brain-Caudate(basalganglia)	191	CTRL	ENSG00000141086.17	16	0.00473433	0.0331403	7	0.0433722	Yes	No
Brain-Caudate(basalganglia)	191	PSMB10	ENSG00000205220.11	16	0.000906139	0.00634297	7	0.0140977	Yes	No
Brain-Caudate(basalganglia)	191	LCAT	ENSG00000213398.7	16	0.00384315	0.026902	7	0.0374647	Yes	No
Brain-Caudate(basalganglia)	191	SLC12A4	ENSG00000124067.16	16	0.0119562	0.0836935	7	0.0908859	No	No
Brain-Caudate(basalganglia)	191	DPEP3	ENSG00000141096.4	16	0.0136958	0.0958705	7	0.102367	No	No
Brain-Caudate(basalganglia)	191	DPEP2	ENSG00000167261.13	16	0.0058801	0.0411607	7	0.0509362	No	No
Brain-Caudate(basalganglia)	191	DUS2	ENSG00000167264.17	16	2.11168e-05	0.000147817	7	0.000789676	Yes	Yes
Brain-Caudate(basalganglia)	191	DDX28	ENSG00000182810.6	16	0.00765958	0.053617	7	0.0626742	No	No
Brain-Caudate(basalganglia)	191	NFATC3	ENSG00000072736.18	16	6.10765e-05	0.000427535	7	0.00191025	Yes	Yes
Brain-Caudate(basalganglia)	191	ESRP2	ENSG00000103067.13	16	0.00167271	0.011709	7	0.0212397	Yes	No
Brain-Caudate(basalganglia)	191	PLA2G15	ENSG00000103066.12	16	0.00873464	0.0698772	8	0.0778768	No	No
Brain-Caudate(basalganglia)	191	SLC7A6	ENSG00000103064.13	16	0.00884438	0.0707551	8	0.0786913	No	No
Brain-Caudate(basalganglia)	191	SLC7A6OS	ENSG00000103061.12	16	0.00220608	0.0176486	8	0.0279556	Yes	No
Brain-Caudate(basalganglia)	191	PRMT7	ENSG00000132600.16	16	1.16027e-11	9.28213e-11	8	1.67789e-09	Yes	Yes
Brain-Caudate(basalganglia)	191	SMPD3	ENSG00000103056.11	16	0.00109466	0.00875729	8	0.0174366	Yes	No
Brain-Caudate(basalganglia)	191	RP11-71L14.4	ENSG00000274698.1	16	0.0100012	0.08001	8	0.08736	No	No
Brain-Caudate(basalganglia)	191	ZFP90	ENSG00000184939.15	16	8.72195e-06	7.84975e-05	9	0.000458565	Yes	Yes
Brain-Caudate(basalganglia)	191	RP11-615I2.6	ENSG00000275383.1	16	0.00458458	0.0412613	9	0.0510294	No	No
Brain-Caudate(basalganglia)	191	CDH3	ENSG00000062038.13	16	1.07772e-06	1.07772e-05	10	7.88028e-05	Yes	Yes
Brain-Caudate(basalganglia)	191	CDH1	ENSG00000039068.18	16	8.29311e-11	8.29311e-10	10	1.30798e-08	Yes	Yes
Brain-Caudate(basalganglia)	191	TANGO6	ENSG00000103047.7	16	0.0164124	0.196949	12	0.199766	No	No
Brain-Caudate(basalganglia)	191	HAS3	ENSG00000103044.10	16	9.94189e-05	0.00109361	11	0.00400549	Yes	Yes
Brain-Caudate(basalganglia)	191	CHTF8	ENSG00000168802.12	16	0.00897945	0.0987739	11	0.105164	No	No
Brain-Caudate(basalganglia)	191	UTP4	ENSG00000141076.17	16	2.81527e-09	3.09679e-08	11	3.84929e-07	Yes	Yes
Brain-Caudate(basalganglia)	191	SNTB2	ENSG00000168807.16	16	0.000803568	0.00883925	11	0.0175374	Yes	No
Brain-Caudate(basalganglia)	191	VPS4A	ENSG00000132612.15	16	8.5306e-10	9.38366e-09	11	1.27774e-07	Yes	Yes
Brain-Caudate(basalganglia)	191	COG8	ENSG00000213380.14	16	0.00251632	0.0276795	11	0.0382399	Yes	No
Brain-Caudate(basalganglia)	191	PDF	ENSG00000258429.1	16	0.0114987	0.126485	11	0.131549	No	No
Brain-Caudate(basalganglia)	191	NIP7	ENSG00000132603.13	16	0.000132131	0.00145344	11	0.00499639	Yes	Yes
Brain-Caudate(basalganglia)	191	TMED6	ENSG00000157315.4	16	1.36625e-06	1.50288e-05	11	0.00010593	Yes	Yes
Brain-Caudate(basalganglia)	191	TERF2	ENSG00000132604.10	16	0.0023158	0.0254738	11	0.0360948	Yes	No
Brain-Caudate(basalganglia)	191	CYB5B	ENSG00000103018.16	16	0.00041196	0.0041196	10	0.0105055	Yes	No
Brain-Caudate(basalganglia)	191	NFAT5	ENSG00000102908.20	16	0.000684715	0.00684715	10	0.0148551	Yes	No
Brain-Caudate(basalganglia)	191	NQO1	ENSG00000181019.12	16	0.00186642	0.0167978	9	0.0269811	Yes	No
Brain-Caudate(basalganglia)	191	NOB1	ENSG00000141101.12	16	1.10944e-08	9.985e-08	9	1.12223e-06	Yes	Yes
Brain-Caudate(basalganglia)	191	WWP2	ENSG00000198373.12	16	1.06903e-06	9.62125e-06	9	7.14716e-05	Yes	Yes
Brain-Caudate(basalganglia)	191	CLEC18A	ENSG00000157322.17	16	3.49173e-28	2.79339e-27	8	3.40924e-25	Yes	Yes
Brain-Caudate(basalganglia)	191	PDPR	ENSG00000090857.13	16	0.0011482	0.00918558	8	0.0180097	Yes	No
Brain-Caudate(basalganglia)	191	CLEC18C	ENSG00000157335.20	16	0.000636943	0.00509554	8	0.012178	Yes	No
Brain-Caudate(basalganglia)	191	EXOSC6	ENSG00000223496.2	16	1.03935e-33	8.31484e-33	8	1.86673e-30	Yes	Yes
Brain-Caudate(basalganglia)	191	AARS	ENSG00000090861.15	16	6.41684e-05	0.000577515	9	0.00244406	Yes	Yes
Brain-Caudate(basalganglia)	191	DDX19B	ENSG00000157349.16	16	0.00272724	0.0245452	9	0.0351211	Yes	No
Brain-Caudate(basalganglia)	191	DDX19A	ENSG00000168872.16	16	0.0135681	0.122113	9	0.127293	No	No
Brain-Caudate(basalganglia)	191	ST3GAL2	ENSG00000157350.12	16	0.00386105	0.0386105	10	0.0485199	Yes	No
Brain-Caudate(basalganglia)	191	FUK	ENSG00000157353.16	16	0.0033202	0.033202	10	0.0434202	Yes	No
Brain-Caudate(basalganglia)	191	COG4	ENSG00000103051.18	16	7.30844e-05	0.000730844	10	0.00292354	Yes	Yes
Brain-Caudate(basalganglia)	191	SF3B3	ENSG00000189091.12	16	0.0179858	0.161872	9	0.165727	No	No
Brain-Caudate(basalganglia)	191	IL34	ENSG00000157368.10	16	2.64197e-05	0.000264197	10	0.00128392	Yes	Yes
Brain-Caudate(basalganglia)	191	MTSS1L	ENSG00000132613.14	16	0.0106722	0.106722	10	0.11274	No	No
Brain-Caudate(basalganglia)	191	VAC14	ENSG00000103043.14	16	0.00727561	0.0727561	10	0.0805522	No	No
Brain-Caudate(basalganglia)	191	RP11-424M24.5	ENSG00000262890.1	16	0.00519328	0.0519328	10	0.0611301	No	No
Brain-Caudate(basalganglia)	191	HYDIN	ENSG00000157423.17	16	0.00450156	0.0585203	13	0.0673155	No	No
Brain-Caudate(basalganglia)	191	CMTR2	ENSG00000180917.17	16	0.0139588	0.153547	11	0.157675	No	No
Brain-Caudate(basalganglia)	191	CALB2	ENSG00000172137.18	16	0.00393231	0.0432554	11	0.0529612	No	No
Brain-Caudate(basalganglia)	191	ZNF23	ENSG00000167377.17	16	0.00186885	0.0205574	11	0.0310006	Yes	No
Brain-Caudate(basalganglia)	191	ZNF19	ENSG00000157429.15	16	1.4782e-05	0.000162602	11	0.000858571	Yes	Yes
Brain-Caudate(basalganglia)	191	PHLPP2	ENSG00000040199.18	16	7.50717e-05	0.000825789	11	0.00321838	Yes	Yes
Brain-Caudate(basalganglia)	191	AP1G1	ENSG00000166747.12	16	0.00158278	0.0158278	10	0.0258932	Yes	No
Brain-Caudate(basalganglia)	191	ATXN1L	ENSG00000224470.7	16	0.000477408	0.00477408	10	0.0116485	Yes	No
Brain-Caudate(basalganglia)	191	ZNF821	ENSG00000102984.14	16	0.00493607	0.0493607	10	0.0586794	No	No
Brain-Caudate(basalganglia)	191	IST1	ENSG00000182149.20	16	0.00029057	0.0029057	10	0.00823856	Yes	Yes
Brain-Caudate(basalganglia)	191	DHODH	ENSG00000102967.11	16	2.92334e-09	3.21567e-08	11	3.98616e-07	Yes	Yes
Brain-Caudate(basalganglia)	191	TXNL4B	ENSG00000140830.8	16	4.80868e-10	5.28955e-09	11	7.474e-08	Yes	Yes
Brain-Caudate(basalganglia)	191	HP	ENSG00000257017.8	16	8.3085e-09	9.13935e-08	11	1.03358e-06	Yes	Yes
Brain-Caudate(basalganglia)	191	HPR	ENSG00000261701.6	16	3.55746e-35	3.9132e-34	11	1.09479e-31	Yes	Yes
Brain-Caudate(basalganglia)	191	DHX38	ENSG00000140829.11	16	0.000111133	0.00122246	11	0.00437867	Yes	Yes
Brain-Caudate(basalganglia)	191	PMFBP1	ENSG00000118557.15	16	0.000831303	0.00997563	12	0.0190654	Yes	No
Brain-Caudate(basalganglia)	191	LINC01572	ENSG00000261008.6	16	0.000559831	0.00839746	15	0.0169468	Yes	No
Brain-Caudate(basalganglia)	191	AC004158.3	ENSG00000260664.2	16	0.000854461	0.0102535	12	0.019425	Yes	No
Brain-Caudate(basalganglia)	191	ZFHX3	ENSG00000140836.14	16	0.00259119	0.0336854	13	0.043874	Yes	No
Brain-Caudate(basalganglia)	191	RP11-346C20.4	ENSG00000272250.1	16	0.00148286	0.0163115	11	0.0264348	Yes	No
Brain-Caudate(basalganglia)	191	RP11-346C20.3	ENSG00000271009.2	16	0.00259091	0.0285	11	0.0390325	Yes	No
Brain-Caudate(basalganglia)	191	C16orf47	ENSG00000197445.2	16	0.000178008	0.00195809	11	0.00620345	Yes	Yes
Brain-Caudate(basalganglia)	191	AC140912.1	ENSG00000261227.2	16	0.000495893	0.00545483	11	0.0127354	Yes	No
Brain-Caudate(basalganglia)	191	AC009120.4	ENSG00000261404.5	16	0.00289262	0.046282	16	0.0558449	No	No
Brain-Caudate(basalganglia)	191	AC009120.11	ENSG00000275236.1	16	0.000488204	0.00732306	15	0.0154705	Yes	No
Brain-Caudate(basalganglia)	191	PSMD7	ENSG00000103035.10	16	0.000689669	0.010345	15	0.0195496	Yes	No
Brain-Caudate(basalganglia)	191	AC009120.5	ENSG00000260884.1	16	0.0018541	0.0259574	14	0.0365493	Yes	No
Brain-Caudate(basalganglia)	191	RP11-252A24.3	ENSG00000261079.1	16	6.89431e-05	0.000965204	14	0.00363701	Yes	Yes
Brain-Caudate(basalganglia)	191	NPIPB15	ENSG00000196436.8	16	0.0056409	0.0846134	15	0.0917638	No	No
Brain-Caudate(basalganglia)	191	CLEC18B	ENSG00000140839.11	16	0.00228249	0.0342374	15	0.0444179	Yes	No
Brain-Caudate(basalganglia)	191	GLG1	ENSG00000090863.11	16	0.000205002	0.00307503	15	0.00857152	Yes	Yes
Brain-Caudate(basalganglia)	191	RFWD3	ENSG00000168411.13	16	4.77668e-14	6.68736e-13	14	1.59175e-11	Yes	Yes
Brain-Caudate(basalganglia)	191	MLKL	ENSG00000168404.12	16	0.00194236	0.027193	14	0.0377542	Yes	No
Brain-Caudate(basalganglia)	191	FA2H	ENSG00000103089.8	16	0.000348287	0.00487602	14	0.0118211	Yes	No
Brain-Caudate(basalganglia)	191	WDR59	ENSG00000103091.14	16	0.000264048	0.00369667	14	0.00973132	Yes	Yes
Brain-Caudate(basalganglia)	191	ZNRF1	ENSG00000186187.11	16	0.00135431	0.0203146	15	0.0307365	Yes	No
Brain-Caudate(basalganglia)	191	LDHD	ENSG00000166816.13	16	6.35421e-06	8.89589e-05	14	0.000511289	Yes	Yes
Brain-Caudate(basalganglia)	191	ZFP1	ENSG00000184517.11	16	8.16058e-10	1.22409e-08	15	1.63197e-07	Yes	Yes
Brain-Caudate(basalganglia)	191	CTRB2	ENSG00000168928.12	16	6.33782e-06	8.87295e-05	14	0.000510513	Yes	Yes
Brain-Caudate(basalganglia)	191	CTRB1	ENSG00000168925.10	16	8.17276e-05	0.00114419	14	0.00415559	Yes	Yes
Brain-Caudate(basalganglia)	191	BCAR1	ENSG00000050820.16	16	1.65906e-07	2.4886e-06	15	2.14073e-05	Yes	Yes
Brain-Caudate(basalganglia)	191	CFDP1	ENSG00000153774.8	16	3.50962e-06	5.96636e-05	17	0.00036142	Yes	Yes
Brain-Caudate(basalganglia)	191	RP11-77K12.9	ENSG00000274220.1	16	0.00152065	0.0243304	16	0.0349182	Yes	No
Brain-Caudate(basalganglia)	191	TMEM170A	ENSG00000166822.12	16	0.000278625	0.00473663	17	0.0115926	Yes	No
Brain-Caudate(basalganglia)	191	CHST6	ENSG00000183196.8	16	0.00212874	0.0361886	17	0.0462662	Yes	No
Brain-Caudate(basalganglia)	191	RP11-77K12.10	ENSG00000273971.1	16	0.00773748	0.131537	17	0.136413	No	No
Brain-Caudate(basalganglia)	191	CHST5	ENSG00000135702.14	16	0.00321259	0.054614	17	0.063623	No	No
Brain-Caudate(basalganglia)	191	TMEM231	ENSG00000205084.10	16	0.00193313	0.0328633	17	0.04314	Yes	No
Brain-Caudate(basalganglia)	191	RP11-490B18.5	ENSG00000276408.1	16	0.00443898	0.0754627	17	0.083114	No	No
Brain-Caudate(basalganglia)	191	GABARAPL2	ENSG00000034713.7	16	0.00623842	0.106053	17	0.112094	No	No
Brain-Caudate(basalganglia)	191	ADAT1	ENSG00000065457.10	16	2.29129e-14	3.8952e-13	17	9.70332e-12	Yes	Yes
Brain-Caudate(basalganglia)	191	KARS	ENSG00000065427.14	16	0.000319179	0.00542605	17	0.0126845	Yes	No
Brain-Caudate(basalganglia)	191	TERF2IP	ENSG00000166848.5	16	0.00110136	0.0198245	18	0.0302216	Yes	No
Brain-Caudate(basalganglia)	191	CNTNAP4	ENSG00000152910.18	16	1.04837e-05	0.000241126	23	0.00119284	Yes	Yes
Brain-Caudate(basalganglia)	191	MON1B	ENSG00000103111.14	16	2.92122e-06	7.59516e-05	26	0.000445542	Yes	Yes
Brain-Caudate(basalganglia)	191	SYCE1L	ENSG00000205078.5	16	1.28028e-31	3.32872e-30	26	5.40471e-28	Yes	Yes
Brain-Caudate(basalganglia)	191	ADAMTS18	ENSG00000140873.15	16	5.50026e-27	1.54007e-25	28	1.57338e-23	Yes	Yes
Brain-Caudate(basalganglia)	191	NUDT7	ENSG00000140876.11	16	0.00232961	0.0605699	26	0.0691851	No	No
Brain-Caudate(basalganglia)	191	VAT1L	ENSG00000171724.2	16	0.000105959	0.00307281	29	0.00856778	Yes	Yes
Brain-Caudate(basalganglia)	191	CLEC3A	ENSG00000166509.10	16	1.60889e-07	4.344e-06	27	3.51868e-05	Yes	Yes
Brain-Caudate(basalganglia)	191	WWOX	ENSG00000186153.16	16	1.03394e-06	3.82557e-05	37	0.000242736	Yes	Yes
Brain-Caudate(basalganglia)	191	MAF	ENSG00000178573.6	16	0.000224582	0.00471622	21	0.011562	Yes	No
Brain-Caudate(basalganglia)	191	RP11-70D24.3	ENSG00000277214.1	16	1.30242e-05	0.000273509	21	0.0013214	Yes	Yes
Brain-Caudate(basalganglia)	191	RP11-70D24.2	ENSG00000278058.1	16	0.000385662	0.00809891	21	0.0165445	Yes	No
Brain-Caudate(basalganglia)	191	MAFTRR	ENSG00000261390.5	16	6.38682e-13	1.34123e-11	21	2.69208e-10	Yes	Yes
Brain-Caudate(basalganglia)	191	DYNLRB2	ENSG00000168589.14	16	0.0012925	0.02585	20	0.0364461	Yes	No
Brain-Caudate(basalganglia)	191	CDYL2	ENSG00000166446.14	16	2.08113e-05	0.000457849	22	0.00202382	Yes	Yes
Brain-Caudate(basalganglia)	191	LINC02170	ENSG00000260896.5	16	6.81851e-06	0.000150007	22	0.000799731	Yes	Yes
Brain-Caudate(basalganglia)	191	CMC2	ENSG00000103121.8	16	7.62852e-06	0.000160199	21	0.000847112	Yes	Yes
Brain-Caudate(basalganglia)	191	CENPN	ENSG00000166451.13	16	0.00184629	0.0387721	21	0.0486759	Yes	No
Brain-Caudate(basalganglia)	191	ATMIN	ENSG00000166454.9	16	0.00128544	0.0269943	21	0.0375586	Yes	No
Brain-Caudate(basalganglia)	191	C16orf46	ENSG00000166455.13	16	0.000234115	0.00491642	21	0.0118874	Yes	No
Brain-Caudate(basalganglia)	191	RP11-303E16.7	ENSG00000245059.2	16	0.00126643	0.0265951	21	0.0371833	Yes	No
Brain-Caudate(basalganglia)	191	GCSH	ENSG00000140905.10	16	1.77106e-08	3.71922e-07	21	3.74497e-06	Yes	Yes
Brain-Caudate(basalganglia)	191	BCO1	ENSG00000135697.9	16	0.00191615	0.0421553	22	0.0518915	No	No
Brain-Caudate(basalganglia)	191	GAN	ENSG00000261609.5	16	0.00151381	0.0333038	22	0.0435142	Yes	No
Brain-Caudate(basalganglia)	191	CMIP	ENSG00000153815.16	16	0.00129794	0.0311505	24	0.0415729	Yes	No
Brain-Caudate(basalganglia)	191	RP11-960L18.1	ENSG00000261218.5	16	6.2123e-05	0.00136671	22	0.00477402	Yes	Yes
Brain-Caudate(basalganglia)	191	PLCG2	ENSG00000197943.9	16	1.30765e-25	3.13837e-24	24	2.75707e-22	Yes	Yes
Brain-Caudate(basalganglia)	191	SDR42E1	ENSG00000184860.9	16	0.00204731	0.047088	23	0.0565884	No	No
Brain-Caudate(basalganglia)	191	MPHOSPH6	ENSG00000135698.9	16	1.80008e-10	4.32019e-09	24	6.19579e-08	Yes	Yes
Brain-Caudate(basalganglia)	191	CDH13	ENSG00000140945.16	16	1.25785e-05	0.000503141	40	0.00218838	Yes	Yes
Brain-Caudate(basalganglia)	191	HSBP1	ENSG00000230989.6	16	4.99678e-05	0.00134913	27	0.00472807	Yes	Yes
Brain-Caudate(basalganglia)	191	MLYCD	ENSG00000103150.5	16	0.000353627	0.00990154	28	0.0189636	Yes	No
Brain-Caudate(basalganglia)	191	RP11-505K9.4	ENSG00000260300.5	16	6.48719e-05	0.00181641	28	0.00587853	Yes	Yes
Brain-Caudate(basalganglia)	191	OSGIN1	ENSG00000140961.12	16	1.05313e-05	0.000294876	28	0.00140706	Yes	Yes
Brain-Caudate(basalganglia)	191	NECAB2	ENSG00000103154.9	16	7.13387e-05	0.00199748	28	0.00628882	Yes	Yes
Brain-Caudate(basalganglia)	191	SLC38A8	ENSG00000166558.10	16	0.000154866	0.00433625	28	0.0108885	Yes	No
Brain-Caudate(basalganglia)	191	MBTPS1	ENSG00000140943.16	16	0.000484432	0.0135641	28	0.0233804	Yes	No
Brain-Caudate(basalganglia)	191	HSDL1	ENSG00000103160.11	16	0.000667478	0.0180219	27	0.0283742	Yes	No
Brain-Caudate(basalganglia)	191	DNAAF1	ENSG00000154099.17	16	7.71837e-06	0.000208396	27	0.0010561	Yes	Yes
Brain-Caudate(basalganglia)	191	TAF1C	ENSG00000103168.16	16	1.05508e-32	2.84871e-31	27	5.0788e-29	Yes	Yes
Brain-Caudate(basalganglia)	191	ADAD2	ENSG00000140955.10	16	5.10648e-35	1.37875e-33	27	3.38818e-31	Yes	Yes
Brain-Caudate(basalganglia)	191	KCNG4	ENSG00000168418.7	16	7.75377e-07	2.09352e-05	27	0.00014264	Yes	Yes
Brain-Caudate(basalganglia)	191	WFDC1	ENSG00000103175.10	16	0.00340264	0.0918713	27	0.0986001	No	No
Brain-Caudate(basalganglia)	191	ATP2C2	ENSG00000064270.12	16	1.66094e-09	4.65062e-08	28	5.58597e-07	Yes	Yes
Brain-Caudate(basalganglia)	191	TLDC1	ENSG00000140950.15	16	0.000253847	0.00685386	27	0.0148643	Yes	No
Brain-Caudate(basalganglia)	191	COTL1	ENSG00000103187.7	16	8.58473e-05	0.00223203	26	0.00683439	Yes	Yes
Brain-Caudate(basalganglia)	191	KLHL36	ENSG00000135686.12	16	1.62911e-14	4.07278e-13	25	1.0118e-11	Yes	Yes
Brain-Caudate(basalganglia)	191	USP10	ENSG00000103194.15	16	4.66167e-05	0.00121203	26	0.00434816	Yes	Yes
Brain-Caudate(basalganglia)	191	CRISPLD2	ENSG00000103196.11	16	0.000667859	0.0166965	25	0.0268743	Yes	No
Brain-Caudate(basalganglia)	191	ZDHHC7	ENSG00000153786.12	16	9.07674e-05	0.00226918	25	0.00691556	Yes	Yes
Brain-Caudate(basalganglia)	191	KIAA0513	ENSG00000135709.12	16	0.000260456	0.00651139	25	0.014346	Yes	No
Brain-Caudate(basalganglia)	191	FAM92B	ENSG00000153789.12	16	0.00106176	0.0254822	24	0.0361039	Yes	No
Brain-Caudate(basalganglia)	191	LINC02139	ENSG00000278214.1	16	7.01834e-07	1.75458e-05	25	0.000121736	Yes	Yes
Brain-Caudate(basalganglia)	191	RP11-442O1.3	ENSG00000275088.1	16	0.00014167	0.00354174	25	0.00944793	Yes	Yes
Brain-Caudate(basalganglia)	191	GSE1	ENSG00000131149.18	16	0.000323465	0.00970394	30	0.0187113	Yes	No
Brain-Caudate(basalganglia)	191	RP11-118F19.1	ENSG00000270124.1	16	0.00326722	0.0718788	22	0.0797294	No	No
Brain-Caudate(basalganglia)	191	GINS2	ENSG00000131153.8	16	0.000318041	0.00699691	22	0.0150662	Yes	No
Brain-Caudate(basalganglia)	191	C16orf74	ENSG00000154102.10	16	0.000160623	0.00369432	23	0.00972654	Yes	Yes
Brain-Caudate(basalganglia)	191	EMC8	ENSG00000131148.8	16	8.11801e-05	0.00186714	23	0.00598283	Yes	Yes
Brain-Caudate(basalganglia)	191	COX4I1	ENSG00000131143.8	16	4.84181e-06	0.000111362	23	0.000616847	Yes	Yes
Brain-Caudate(basalganglia)	191	IRF8	ENSG00000140968.10	16	0.000446756	0.00982863	22	0.0188597	Yes	No
Brain-Caudate(basalganglia)	191	FENDRR	ENSG00000268388.5	16	0.000333612	0.00667224	20	0.0145853	Yes	No
Brain-Caudate(basalganglia)	191	FOXF1	ENSG00000103241.6	16	0.000410395	0.00820791	20	0.0166921	Yes	No
Brain-Caudate(basalganglia)	191	RP11-463O9.9	ENSG00000270020.1	16	4.32703e-26	8.65405e-25	20	7.94818e-23	Yes	Yes
Brain-Caudate(basalganglia)	191	MTHFSD	ENSG00000103248.18	16	1.01924e-08	2.03847e-07	20	2.16024e-06	Yes	Yes
Brain-Caudate(basalganglia)	191	FOXC2	ENSG00000176692.5	16	0.00471126	0.0942251	20	0.100799	No	No
Brain-Caudate(basalganglia)	191	FOXL1	ENSG00000176678.5	16	0.000146759	0.00293517	20	0.00829186	Yes	Yes
Brain-Caudate(basalganglia)	191	LINC02188	ENSG00000261175.5	16	0.000605724	0.0127202	21	0.0224188	Yes	No
Brain-Caudate(basalganglia)	191	C16orf95	ENSG00000260456.6	16	0.00104671	0.0261677	25	0.0367487	Yes	No
Brain-Caudate(basalganglia)	191	FBXO31	ENSG00000103264.17	16	0.0012015	0.0276346	23	0.0381808	Yes	No
Brain-Caudate(basalganglia)	191	MAP1LC3B	ENSG00000140941.12	16	1.54823e-05	0.000340611	22	0.00158955	Yes	Yes
Brain-Caudate(basalganglia)	191	ZCCHC14	ENSG00000140948.11	16	0.000568056	0.0124972	22	0.0221524	Yes	No
Brain-Caudate(basalganglia)	191	RP11-482M8.1	ENSG00000260750.5	16	0.000127619	0.00280762	22	0.00805063	Yes	Yes
Brain-Caudate(basalganglia)	191	JPH3	ENSG00000154118.12	16	0.000665862	0.014649	22	0.0246431	Yes	No
Brain-Caudate(basalganglia)	191	RP11-278A23.1	ENSG00000226180.3	16	4.43387e-10	9.31113e-09	21	1.26929e-07	Yes	Yes
Brain-Caudate(basalganglia)	191	KLHDC4	ENSG00000104731.13	16	6.63576e-11	1.45987e-09	22	2.22569e-08	Yes	Yes
Brain-Caudate(basalganglia)	191	SLC7A5	ENSG00000103257.8	16	0.000740476	0.0162905	22	0.0264148	Yes	No
Brain-Caudate(basalganglia)	191	CA5A	ENSG00000174990.4	16	1.69132e-12	3.7209e-11	22	7.09055e-10	Yes	Yes
Brain-Caudate(basalganglia)	191	BANP	ENSG00000172530.20	16	0.000173377	0.00398768	23	0.0102903	Yes	No
Brain-Caudate(basalganglia)	191	RP11-863P13.5	ENSG00000261193.1	16	0.00095793	0.0201165	21	0.0305231	Yes	No
Brain-Caudate(basalganglia)	191	RP11-863P13.4	ENSG00000205037.2	16	4.35793e-06	9.15166e-05	21	0.000522521	Yes	Yes
Brain-Caudate(basalganglia)	191	RP11-863P13.3	ENSG00000261327.4	16	1.78647e-05	0.000375159	21	0.00172019	Yes	Yes
Brain-Caudate(basalganglia)	191	LINC02182	ENSG00000260420.2	16	0.00043381	0.00911002	21	0.0179117	Yes	No
Brain-Caudate(basalganglia)	191	ZNF469	ENSG00000225614.2	16	0.00453339	0.0952013	21	0.101742	No	No
Brain-Caudate(basalganglia)	191	ZFPM1	ENSG00000179588.8	16	0.000850318	0.0178567	21	0.0281741	Yes	No
Brain-Caudate(basalganglia)	191	ZC3H18	ENSG00000158545.15	16	0.000192348	0.0040393	21	0.0103852	Yes	No
Brain-Caudate(basalganglia)	191	IL17C	ENSG00000124391.4	16	0.000698275	0.0146638	21	0.0246497	Yes	No
Brain-Caudate(basalganglia)	191	CYBA	ENSG00000051523.10	16	5.65357e-12	1.18725e-10	21	2.10841e-09	Yes	Yes
Brain-Caudate(basalganglia)	191	MVD	ENSG00000167508.11	16	9.71345e-05	0.00203982	21	0.00639004	Yes	Yes
Brain-Caudate(basalganglia)	191	SNAI3	ENSG00000185669.5	16	0.00115899	0.0231798	20	0.0337315	Yes	No
Brain-Caudate(basalganglia)	191	RNF166	ENSG00000158717.10	16	0.000150203	0.00300407	20	0.0084239	Yes	Yes
Brain-Caudate(basalganglia)	191	CTU2	ENSG00000174177.12	16	7.03182e-06	0.000140636	20	0.000756648	Yes	Yes
Brain-Caudate(basalganglia)	191	PIEZO1	ENSG00000103335.21	16	0.00171503	0.0360156	21	0.0461066	Yes	No
Brain-Caudate(basalganglia)	191	CDT1	ENSG00000167513.8	16	0.00118066	0.0236131	20	0.0341834	Yes	No
Brain-Caudate(basalganglia)	191	APRT	ENSG00000198931.10	16	0.00010588	0.0021176	20	0.00658155	Yes	Yes
Brain-Caudate(basalganglia)	191	GALNS	ENSG00000141012.12	16	0.00156371	0.0328378	21	0.0431241	Yes	No
Brain-Caudate(basalganglia)	191	TRAPPC2L	ENSG00000167515.10	16	0.000981085	0.0196217	20	0.0300152	Yes	No
Brain-Caudate(basalganglia)	191	PABPN1L	ENSG00000205022.9	16	0.00637221	0.127444	20	0.132471	No	No
Brain-Caudate(basalganglia)	191	CBFA2T3	ENSG00000129993.14	16	0.0015695	0.0329596	21	0.0432134	Yes	No
Brain-Caudate(basalganglia)	191	CTD-2555A7.2	ENSG00000256982.1	16	0.00126918	0.0241144	19	0.0347123	Yes	No
Brain-Caudate(basalganglia)	191	ACSF3	ENSG00000176715.15	16	3.0902e-16	5.87139e-15	19	1.81275e-13	Yes	Yes
Brain-Caudate(basalganglia)	191	LINC00304	ENSG00000180422.3	16	0.000556855	0.0100234	18	0.0191295	Yes	No
Brain-Caudate(basalganglia)	191	CDH15	ENSG00000129910.7	16	0.000123101	0.00221582	18	0.00680193	Yes	Yes
Brain-Caudate(basalganglia)	191	SLC22A31	ENSG00000259803.6	16	1.09461e-14	1.97029e-13	18	5.03934e-12	Yes	Yes
Brain-Caudate(basalganglia)	191	ZNF778	ENSG00000170100.13	16	0.00405523	0.068939	17	0.0769869	No	No
Brain-Caudate(basalganglia)	191	ANKRD11	ENSG00000167522.14	16	0.00384543	0.0653722	17	0.0736141	No	No
Brain-Caudate(basalganglia)	191	SPG7	ENSG00000197912.14	16	0.000875061	0.0122509	14	0.0218798	Yes	No
Brain-Caudate(basalganglia)	191	RPL13	ENSG00000167526.13	16	3.14409e-05	0.000440172	14	0.0019571	Yes	Yes
Brain-Caudate(basalganglia)	191	CPNE7	ENSG00000178773.14	16	0.00217501	0.0282751	13	0.0388092	Yes	No
Brain-Caudate(basalganglia)	191	DPEP1	ENSG00000015413.9	16	0.000135987	0.00176783	13	0.00576438	Yes	Yes
Brain-Caudate(basalganglia)	191	CHMP1A	ENSG00000131165.14	16	0.00100261	0.013034	13	0.0227906	Yes	No
Brain-Caudate(basalganglia)	191	SPATA33	ENSG00000167523.13	16	5.40544e-08	7.02707e-07	13	6.71504e-06	Yes	Yes
Brain-Caudate(basalganglia)	191	CDK10	ENSG00000185324.21	16	6.4561e-07	7.74733e-06	12	5.89477e-05	Yes	Yes
Brain-Caudate(basalganglia)	191	LINC02166	ENSG00000260259.1	16	6.8689e-08	8.24268e-07	12	7.75042e-06	Yes	Yes
Brain-Caudate(basalganglia)	191	SPATA2L	ENSG00000158792.15	16	0.00169154	0.0202984	12	0.0307171	Yes	No
Brain-Caudate(basalganglia)	191	VPS9D1	ENSG00000075399.13	16	4.50223e-05	0.000540268	12	0.00231607	Yes	Yes
Brain-Caudate(basalganglia)	191	ZNF276	ENSG00000158805.11	16	3.232e-05	0.00038784	12	0.00177074	Yes	Yes
Brain-Caudate(basalganglia)	191	FANCA	ENSG00000187741.14	16	2.27862e-06	2.73434e-05	12	0.000180983	Yes	Yes
Brain-Caudate(basalganglia)	191	SPIRE2	ENSG00000204991.10	16	2.30729e-07	2.53802e-06	11	2.17297e-05	Yes	Yes
Brain-Caudate(basalganglia)	191	TCF25	ENSG00000141002.19	16	2.70665e-05	0.000270665	10	0.00131184	Yes	Yes
Brain-Caudate(basalganglia)	191	MC1R	ENSG00000258839.3	16	8.32036e-09	8.32036e-08	10	9.52807e-07	Yes	Yes
Brain-Caudate(basalganglia)	191	TUBB3	ENSG00000258947.6	16	6.10259e-05	0.000610259	10	0.00255292	Yes	Yes
Brain-Caudate(basalganglia)	191	DEF8	ENSG00000140995.16	16	2.81946e-09	2.81946e-08	10	3.53768e-07	Yes	Yes
Brain-Caudate(basalganglia)	191	CENPBD1	ENSG00000177946.5	16	0.00355683	0.0355683	10	0.0456803	Yes	No
Brain-Caudate(basalganglia)	191	DBNDD1	ENSG00000003249.13	16	3.27456e-05	0.00029471	9	0.00140689	Yes	Yes
Brain-Caudate(basalganglia)	191	GAS8	ENSG00000141013.16	16	2.53557e-06	2.28201e-05	9	0.000153641	Yes	Yes
Brain-Caudate(basalganglia)	191	FAM157C	ENSG00000260528.4	16	1.56633e-28	1.25306e-27	8	1.57151e-25	Yes	Yes
Brain-Caudate(basalganglia)	191	RP11-356C4.5	ENSG00000261172.1	16	2.44091e-40	1.95273e-39	8	9.34482e-37	Yes	Yes
Brain-Caudate(basalganglia)	191	LINC02193	ENSG00000260923.6	16	0.00536811	0.0429449	8	0.0526674	No	No
Brain-Caudate(basalganglia)	191	DOC2B	ENSG00000272636.3	17	1.13564e-05	0.000113564	10	0.00062752	Yes	Yes
Brain-Caudate(basalganglia)	191	LINC02091	ENSG00000273172.1	17	5.29271e-05	0.000529271	10	0.00227644	Yes	Yes
Brain-Caudate(basalganglia)	191	RPH3AL	ENSG00000181031.15	17	3.33092e-28	4.33019e-27	13	5.24964e-25	Yes	Yes
Brain-Caudate(basalganglia)	191	C17orf97	ENSG00000187624.8	17	4.93512e-14	6.41566e-13	13	1.53511e-11	Yes	Yes
Brain-Caudate(basalganglia)	191	RFLNB	ENSG00000183688.4	17	5.73478e-09	7.45522e-08	13	8.60782e-07	Yes	Yes
Brain-Caudate(basalganglia)	191	VPS53	ENSG00000141252.19	17	1.04955e-05	0.000167928	16	0.000883612	Yes	Yes
Brain-Caudate(basalganglia)	191	FAM57A	ENSG00000167695.14	17	6.75172e-16	1.08027e-14	16	3.2047e-13	Yes	Yes
Brain-Caudate(basalganglia)	191	GEMIN4	ENSG00000179409.10	17	6.81159e-06	0.000108985	16	0.000605345	Yes	Yes
Brain-Caudate(basalganglia)	191	GLOD4	ENSG00000167699.13	17	0.000938289	0.0150126	16	0.0249942	Yes	No
Brain-Caudate(basalganglia)	191	RP11-676J12.4	ENSG00000262228.2	17	0.000435129	0.00696206	16	0.0150162	Yes	No
Brain-Caudate(basalganglia)	191	MRM3	ENSG00000171861.10	17	0.000160734	0.00257174	16	0.00755648	Yes	Yes
Brain-Caudate(basalganglia)	191	RP11-676J12.9	ENSG00000277491.1	17	0.00190285	0.0304456	16	0.0409264	Yes	No
Brain-Caudate(basalganglia)	191	NXN	ENSG00000167693.16	17	0.00124079	0.0223342	18	0.0328439	Yes	No
Brain-Caudate(basalganglia)	191	TIMM22	ENSG00000177370.4	17	2.41437e-07	4.34586e-06	18	3.51868e-05	Yes	Yes
Brain-Caudate(basalganglia)	191	ABR	ENSG00000159842.14	17	4.94254e-05	0.000988508	20	0.00370182	Yes	Yes
Brain-Caudate(basalganglia)	191	BHLHA9	ENSG00000205899.3	17	0.00113159	0.0215002	19	0.0319769	Yes	No
Brain-Caudate(basalganglia)	191	YWHAE	ENSG00000108953.16	17	0.00127302	0.0241874	19	0.0347688	Yes	No
Brain-Caudate(basalganglia)	191	CRK	ENSG00000167193.7	17	3.89218e-05	0.000700593	18	0.00283429	Yes	Yes
Brain-Caudate(basalganglia)	191	MYO1C	ENSG00000197879.14	17	1.12102e-05	0.000201784	18	0.00102748	Yes	Yes
Brain-Caudate(basalganglia)	191	INPP5K	ENSG00000132376.19	17	0.000294208	0.00529575	18	0.0124875	Yes	No
Brain-Caudate(basalganglia)	191	PITPNA	ENSG00000174238.14	17	0.00525493	0.0998437	19	0.10623	No	No
Brain-Caudate(basalganglia)	191	SLC43A2	ENSG00000167703.14	17	0.000254903	0.00484315	19	0.0117697	Yes	No
Brain-Caudate(basalganglia)	191	SCARF1	ENSG00000074660.15	17	0.000661499	0.011907	18	0.0214706	Yes	No
Brain-Caudate(basalganglia)	191	RILP	ENSG00000167705.11	17	0.00425617	0.076611	18	0.0841744	No	No
Brain-Caudate(basalganglia)	191	PRPF8	ENSG00000174231.16	17	0.00368669	0.0663604	18	0.0745376	No	No
Brain-Caudate(basalganglia)	191	TLCD2	ENSG00000185561.9	17	4.23513e-09	7.62323e-08	18	8.78228e-07	Yes	Yes
Brain-Caudate(basalganglia)	191	MIR22HG	ENSG00000186594.14	17	0.000486816	0.0087627	18	0.0174439	Yes	No
Brain-Caudate(basalganglia)	191	WDR81	ENSG00000167716.18	17	0.000573748	0.0103275	18	0.0195311	Yes	No
Brain-Caudate(basalganglia)	191	SERPINF2	ENSG00000167711.13	17	9.52184e-22	1.71393e-20	18	9.98969e-19	Yes	Yes
Brain-Caudate(basalganglia)	191	SERPINF1	ENSG00000132386.10	17	0.00024555	0.00441989	18	0.0110375	Yes	No
Brain-Caudate(basalganglia)	191	SMYD4	ENSG00000186532.11	17	9.19645e-10	1.74733e-08	19	2.27779e-07	Yes	Yes
Brain-Caudate(basalganglia)	191	RPA1	ENSG00000132383.11	17	3.99247e-06	7.5857e-05	19	0.000445131	Yes	Yes
Brain-Caudate(basalganglia)	191	RTN4RL1	ENSG00000185924.6	17	0.000147749	0.00265948	18	0.00773431	Yes	Yes
Brain-Caudate(basalganglia)	191	DPH1	ENSG00000108963.17	17	7.55129e-05	0.00135923	18	0.00475157	Yes	Yes
Brain-Caudate(basalganglia)	191	RP11-667K14.3	ENSG00000263050.1	17	0.000456279	0.00821303	18	0.0166951	Yes	No
Brain-Caudate(basalganglia)	191	HIC1	ENSG00000177374.12	17	0.00174128	0.0313431	18	0.0417533	Yes	No
Brain-Caudate(basalganglia)	191	SMG6	ENSG00000070366.13	17	0.0036785	0.07357	20	0.0813641	No	No
Brain-Caudate(basalganglia)	191	SRR	ENSG00000167720.12	17	4.40565e-16	7.4896e-15	17	2.26997e-13	Yes	Yes
Brain-Caudate(basalganglia)	191	TSR1	ENSG00000167721.10	17	9.66643e-05	0.00164329	17	0.00546859	Yes	Yes
Brain-Caudate(basalganglia)	191	SGSM2	ENSG00000141258.12	17	0.00230954	0.0392622	17	0.0491318	Yes	No
Brain-Caudate(basalganglia)	191	MNT	ENSG00000070444.14	17	0.000787433	0.0133864	17	0.0231905	Yes	No
Brain-Caudate(basalganglia)	191	METTL16	ENSG00000127804.12	17	5.69401e-06	0.000102492	18	0.000574721	Yes	Yes
Brain-Caudate(basalganglia)	191	PAFAH1B1	ENSG00000007168.12	17	0.00162042	0.0307879	19	0.0412099	Yes	No
Brain-Caudate(basalganglia)	191	CLUH	ENSG00000132361.16	17	0.00277668	0.0499803	18	0.0592497	No	No
Brain-Caudate(basalganglia)	191	RP11-74E22.8	ENSG00000277200.1	17	0.000310725	0.00559305	18	0.0129583	Yes	No
Brain-Caudate(basalganglia)	191	RAP1GAP2	ENSG00000132359.14	17	0.000237518	0.00475036	20	0.0116094	Yes	No
Brain-Caudate(basalganglia)	191	OR3A2	ENSG00000221882.2	17	1.78797e-06	3.21835e-05	18	0.000208128	Yes	Yes
Brain-Caudate(basalganglia)	191	OR3A3	ENSG00000159961.1	17	0.000329193	0.00592547	18	0.0134643	Yes	No
Brain-Caudate(basalganglia)	191	SPATA22	ENSG00000141255.12	17	1.60448e-07	2.88806e-06	18	2.44186e-05	Yes	Yes
Brain-Caudate(basalganglia)	191	ASPA	ENSG00000108381.10	17	9.57836e-07	1.81989e-05	19	0.000125787	Yes	Yes
Brain-Caudate(basalganglia)	191	TRPV3	ENSG00000167723.14	17	2.86897e-18	5.45104e-17	19	2.12719e-15	Yes	Yes
Brain-Caudate(basalganglia)	191	TRPV1	ENSG00000196689.11	17	2.58533e-05	0.000491212	19	0.00214316	Yes	Yes
Brain-Caudate(basalganglia)	191	SHPK	ENSG00000197417.7	17	4.01393e-23	7.62647e-22	19	5.0988e-20	Yes	Yes
Brain-Caudate(basalganglia)	191	CTNS	ENSG00000040531.14	17	7.39736e-09	1.4055e-07	19	1.536e-06	Yes	Yes
Brain-Caudate(basalganglia)	191	TAX1BP3	ENSG00000213977.7	17	3.1734e-07	6.02945e-06	19	4.73472e-05	Yes	Yes
Brain-Caudate(basalganglia)	191	EMC6	ENSG00000127774.6	17	5.77249e-05	0.00109677	19	0.00401385	Yes	Yes
Brain-Caudate(basalganglia)	191	P2RX5	ENSG00000083454.21	17	5.97218e-05	0.00113471	19	0.00413108	Yes	Yes
Brain-Caudate(basalganglia)	191	ITGAE	ENSG00000083457.11	17	8.97942e-06	0.000179588	20	0.00093496	Yes	Yes
Brain-Caudate(basalganglia)	191	GSG2	ENSG00000177602.5	17	0.00136941	0.0260189	19	0.0366048	Yes	No
Brain-Caudate(basalganglia)	191	NCBP3	ENSG00000074356.16	17	0.000253285	0.0050657	20	0.0121258	Yes	No
Brain-Caudate(basalganglia)	191	CAMKK1	ENSG00000004660.14	17	0.00379433	0.0720923	19	0.0799243	No	No
Brain-Caudate(basalganglia)	191	P2RX1	ENSG00000108405.3	17	0.000132297	0.00251364	19	0.00745343	Yes	Yes
Brain-Caudate(basalganglia)	191	ATP2A3	ENSG00000074370.17	17	1.81315e-06	3.44498e-05	19	0.00022106	Yes	Yes
Brain-Caudate(basalganglia)	191	ZZEF1	ENSG00000074755.14	17	4.48154e-05	0.000851492	19	0.00329666	Yes	Yes
Brain-Caudate(basalganglia)	191	CYB5D2	ENSG00000167740.9	17	0.00316056	0.0600506	19	0.068715	No	No
Brain-Caudate(basalganglia)	191	ANKFY1	ENSG00000185722.16	17	1.35857e-07	2.58129e-06	19	2.20482e-05	Yes	Yes
Brain-Caudate(basalganglia)	191	RP11-104O19.4	ENSG00000274363.1	17	0.000681465	0.0122664	18	0.0218948	Yes	No
Brain-Caudate(basalganglia)	191	UBE2G1	ENSG00000132388.12	17	0.000405301	0.00770073	19	0.0159901	Yes	No
Brain-Caudate(basalganglia)	191	SPNS3	ENSG00000182557.7	17	4.82112e-05	0.000867802	18	0.00334626	Yes	Yes
Brain-Caudate(basalganglia)	191	SPNS2	ENSG00000183018.8	17	0.000814562	0.0146621	18	0.0246493	Yes	No
Brain-Caudate(basalganglia)	191	MYBBP1A	ENSG00000132382.14	17	0.00221259	0.037614	17	0.0476198	Yes	No
Brain-Caudate(basalganglia)	191	SMTNL2	ENSG00000188176.11	17	0.00341108	0.0579883	17	0.0668474	No	No
Brain-Caudate(basalganglia)	191	ALOX15	ENSG00000161905.12	17	6.37145e-08	1.08315e-06	17	9.94799e-06	Yes	Yes
Brain-Caudate(basalganglia)	191	PELP1	ENSG00000141456.14	17	0.000364468	0.00619595	17	0.0138658	Yes	No
Brain-Caudate(basalganglia)	191	ARRB2	ENSG00000141480.17	17	0.000599731	0.0101954	17	0.0193411	Yes	No
Brain-Caudate(basalganglia)	191	MED11	ENSG00000161920.9	17	0.00043119	0.00733023	17	0.0154746	Yes	No
Brain-Caudate(basalganglia)	191	CXCL16	ENSG00000161921.14	17	1.96358e-06	3.33809e-05	17	0.000214878	Yes	Yes
Brain-Caudate(basalganglia)	191	ZMYND15	ENSG00000141497.13	17	0.000163086	0.00277246	17	0.00798244	Yes	Yes
Brain-Caudate(basalganglia)	191	VMO1	ENSG00000182853.11	17	0.000922611	0.0156844	17	0.0257442	Yes	No
Brain-Caudate(basalganglia)	191	GLTPD2	ENSG00000182327.7	17	0.00116007	0.0197211	17	0.0301166	Yes	No
Brain-Caudate(basalganglia)	191	PSMB6	ENSG00000142507.9	17	0.000587684	0.00999064	17	0.01909	Yes	No
Brain-Caudate(basalganglia)	191	RP11-81A22.5	ENSG00000262165.2	17	5.2854e-12	8.98518e-11	17	1.63069e-09	Yes	Yes
Brain-Caudate(basalganglia)	191	PLD2	ENSG00000129219.13	17	0.00235882	0.0400999	17	0.0499498	Yes	No
Brain-Caudate(basalganglia)	191	MINK1	ENSG00000141503.15	17	0.000112447	0.00202405	18	0.00635375	Yes	Yes
Brain-Caudate(basalganglia)	191	CHRNE	ENSG00000108556.7	17	2.85087e-09	5.13157e-08	18	6.12722e-07	Yes	Yes
Brain-Caudate(basalganglia)	191	C17orf107	ENSG00000205710.3	17	6.86423e-05	0.00123556	18	0.00441775	Yes	Yes
Brain-Caudate(basalganglia)	191	GP1BA	ENSG00000185245.7	17	3.1004e-05	0.000558072	18	0.00237894	Yes	Yes
Brain-Caudate(basalganglia)	191	SLC25A11	ENSG00000108528.13	17	0.00333225	0.0599805	18	0.0686652	No	No
Brain-Caudate(basalganglia)	191	RNF167	ENSG00000108523.15	17	4.30112e-05	0.000774201	18	0.00305597	Yes	Yes
Brain-Caudate(basalganglia)	191	PFN1	ENSG00000108518.7	17	0.00209836	0.0377705	18	0.0477681	Yes	No
Brain-Caudate(basalganglia)	191	ENO3	ENSG00000108515.17	17	4.38867e-08	7.89961e-07	18	7.46645e-06	Yes	Yes
Brain-Caudate(basalganglia)	191	SPAG7	ENSG00000091640.7	17	3.33906e-07	6.01032e-06	18	4.72332e-05	Yes	Yes
Brain-Caudate(basalganglia)	191	CAMTA2	ENSG00000108509.20	17	0.000455437	0.00819786	18	0.0166791	Yes	No
Brain-Caudate(basalganglia)	191	INCA1	ENSG00000196388.8	17	2.02298e-07	3.43907e-06	17	2.84918e-05	Yes	Yes
Brain-Caudate(basalganglia)	191	KIF1C	ENSG00000129250.11	17	0.000245581	0.00442046	18	0.0110375	Yes	No
Brain-Caudate(basalganglia)	191	SLC52A1	ENSG00000132517.14	17	0.00174884	0.0314792	18	0.0418518	Yes	No
Brain-Caudate(basalganglia)	191	ZFP3	ENSG00000180787.5	17	0.000191883	0.0034539	18	0.00927321	Yes	Yes
Brain-Caudate(basalganglia)	191	ZNF232	ENSG00000167840.13	17	1.92653e-05	0.000327511	17	0.00153856	Yes	Yes
Brain-Caudate(basalganglia)	191	USP6	ENSG00000129204.16	17	3.93355e-06	7.08039e-05	18	0.000420637	Yes	Yes
Brain-Caudate(basalganglia)	191	ZNF594	ENSG00000180626.9	17	0.00148357	0.0252207	17	0.0358423	Yes	No
Brain-Caudate(basalganglia)	191	SCIMP	ENSG00000161929.14	17	0.000194193	0.00349548	18	0.00936005	Yes	Yes
Brain-Caudate(basalganglia)	191	RP11-333E1.2	ENSG00000263164.1	17	0.000759209	0.0136658	18	0.0234977	Yes	No
Brain-Caudate(basalganglia)	191	RABEP1	ENSG00000029725.16	17	0.000710111	0.0134921	19	0.0233027	Yes	No
Brain-Caudate(basalganglia)	191	NUP88	ENSG00000108559.11	17	0.000362492	0.00688734	19	0.0149106	Yes	No
Brain-Caudate(basalganglia)	191	RPAIN	ENSG00000129197.14	17	0.000255813	0.00486045	19	0.0117986	Yes	No
Brain-Caudate(basalganglia)	191	C1QBP	ENSG00000108561.8	17	0.000215689	0.00409809	19	0.0104756	Yes	No
Brain-Caudate(basalganglia)	191	DHX33	ENSG00000005100.12	17	6.01863e-05	0.00114354	19	0.00415407	Yes	Yes
Brain-Caudate(basalganglia)	191	DERL2	ENSG00000072849.10	17	0.00061008	0.0115915	19	0.0211077	Yes	No
Brain-Caudate(basalganglia)	191	MIS12	ENSG00000167842.15	17	1.77739e-07	3.37704e-06	19	2.80759e-05	Yes	Yes
Brain-Caudate(basalganglia)	191	NLRP1	ENSG00000091592.15	17	0.00240305	0.0480609	20	0.057503	No	No
Brain-Caudate(basalganglia)	191	WSCD1	ENSG00000179314.13	17	9.59098e-05	0.00201411	21	0.00633129	Yes	Yes
Brain-Caudate(basalganglia)	191	FAM64A	ENSG00000129195.15	17	0.000483626	0.00870526	18	0.0173752	Yes	No
Brain-Caudate(basalganglia)	191	PITPNM3	ENSG00000091622.15	17	0.00193631	0.0367898	19	0.0468405	Yes	No
Brain-Caudate(basalganglia)	191	KIAA0753	ENSG00000198920.9	17	0.00371878	0.0706569	19	0.0785928	No	No
Brain-Caudate(basalganglia)	191	CTC-281F24.5	ENSG00000282936.1	17	0.000406994	0.00732589	18	0.0154729	Yes	No
Brain-Caudate(basalganglia)	191	TXNDC17	ENSG00000129235.10	17	0.0015026	0.0270467	18	0.0376028	Yes	No
Brain-Caudate(basalganglia)	191	MED31	ENSG00000108590.10	17	4.03462e-12	7.26232e-11	18	1.33534e-09	Yes	Yes
Brain-Caudate(basalganglia)	191	C17orf100	ENSG00000256806.5	17	1.09942e-11	1.97896e-10	18	3.42086e-09	Yes	Yes
Brain-Caudate(basalganglia)	191	CTC-281F24.1	ENSG00000261996.1	17	8.00963e-05	0.00144173	18	0.00496646	Yes	Yes
Brain-Caudate(basalganglia)	191	SLC13A5	ENSG00000141485.16	17	0.000131413	0.00236543	18	0.00712884	Yes	Yes
Brain-Caudate(basalganglia)	191	XAF1	ENSG00000132530.16	17	0.000490964	0.00883735	18	0.0175374	Yes	No
Brain-Caudate(basalganglia)	191	FBXO39	ENSG00000177294.6	17	0.000753869	0.0135696	18	0.0233874	Yes	No
Brain-Caudate(basalganglia)	191	TEKT1	ENSG00000167858.12	17	8.63647e-05	0.00155456	18	0.0052546	Yes	Yes
Brain-Caudate(basalganglia)	191	RP11-589P10.5	ENSG00000262089.1	17	0.000792955	0.0126873	16	0.0223716	Yes	No
Brain-Caudate(basalganglia)	191	ALOX12	ENSG00000108839.11	17	0.000339409	0.00543054	16	0.0126934	Yes	No
Brain-Caudate(basalganglia)	191	RNASEK	ENSG00000219200.11	17	0.0001761	0.00281761	16	0.00806217	Yes	Yes
Brain-Caudate(basalganglia)	191	C17orf49	ENSG00000258315.5	17	0.000865467	0.0138475	16	0.0236956	Yes	No
Brain-Caudate(basalganglia)	191	BCL6B	ENSG00000161940.10	17	0.000515729	0.00825166	16	0.0167492	Yes	No
Brain-Caudate(basalganglia)	191	SLC16A13	ENSG00000174327.6	17	0.00289982	0.0463972	16	0.0559393	No	No
Brain-Caudate(basalganglia)	191	SLC16A11	ENSG00000174326.11	17	0.000286054	0.00457686	16	0.0113131	Yes	No
Brain-Caudate(basalganglia)	191	CLEC10A	ENSG00000132514.13	17	0.00560122	0.0896195	16	0.0964763	No	No
Brain-Caudate(basalganglia)	191	ASGR2	ENSG00000161944.16	17	5.14864e-05	0.000823782	16	0.00321262	Yes	Yes
Brain-Caudate(basalganglia)	191	ASGR1	ENSG00000141505.11	17	0.00262696	0.0420314	16	0.0517671	No	No
Brain-Caudate(basalganglia)	191	DLG4	ENSG00000132535.18	17	1.75479e-06	2.80767e-05	16	0.000185241	Yes	Yes
Brain-Caudate(basalganglia)	191	ACADVL	ENSG00000072778.19	17	0.0016237	0.0259792	16	0.0365659	Yes	No
Brain-Caudate(basalganglia)	191	DVL2	ENSG00000004975.11	17	0.00107086	0.0160629	15	0.0261686	Yes	No
Brain-Caudate(basalganglia)	191	PHF23	ENSG00000040633.12	17	0.00403294	0.0604941	15	0.0691182	No	No
Brain-Caudate(basalganglia)	191	GABARAP	ENSG00000170296.9	17	0.0059427	0.0891404	15	0.0960831	No	No
Brain-Caudate(basalganglia)	191	CTDNEP1	ENSG00000175826.11	17	0.000109368	0.00164052	15	0.0054629	Yes	Yes
Brain-Caudate(basalganglia)	191	ELP5	ENSG00000170291.14	17	1.88923e-06	2.83384e-05	15	0.000186648	Yes	Yes
Brain-Caudate(basalganglia)	191	CLDN7	ENSG00000181885.18	17	0.000772457	0.0115868	15	0.0211045	Yes	No
Brain-Caudate(basalganglia)	191	SLC2A4	ENSG00000181856.14	17	3.81458e-07	5.72187e-06	15	4.52992e-05	Yes	Yes
Brain-Caudate(basalganglia)	191	YBX2	ENSG00000006047.12	17	0.000538199	0.00807298	15	0.0165137	Yes	No
Brain-Caudate(basalganglia)	191	EIF5A	ENSG00000132507.17	17	5.01978e-08	7.52966e-07	15	7.15397e-06	Yes	Yes
Brain-Caudate(basalganglia)	191	GPS2	ENSG00000132522.15	17	2.86306e-05	0.000429459	15	0.00191649	Yes	Yes
Brain-Caudate(basalganglia)	191	NEURL4	ENSG00000215041.9	17	0.000182951	0.00274427	15	0.00792631	Yes	Yes
Brain-Caudate(basalganglia)	191	ACAP1	ENSG00000072818.11	17	0.00084217	0.0126326	15	0.0223054	Yes	No
Brain-Caudate(basalganglia)	191	KCTD11	ENSG00000213859.4	17	0.00416876	0.0625314	15	0.0710176	No	No
Brain-Caudate(basalganglia)	191	TNK1	ENSG00000174292.12	17	0.000696747	0.0104512	15	0.0196887	Yes	No
Brain-Caudate(basalganglia)	191	PLSCR3	ENSG00000187838.16	17	0.000256419	0.00384628	15	0.0100164	Yes	No
Brain-Caudate(basalganglia)	191	TMEM256	ENSG00000205544.3	17	0.000627299	0.00940949	15	0.0183242	Yes	No
Brain-Caudate(basalganglia)	191	NLGN2	ENSG00000169992.9	17	0.0109029	0.163543	15	0.167353	No	No
Brain-Caudate(basalganglia)	191	C17orf74	ENSG00000184560.7	17	0.000724433	0.0101421	14	0.019266	Yes	No
Brain-Caudate(basalganglia)	191	TMEM102	ENSG00000181284.2	17	0.000802025	0.0112284	14	0.0206668	Yes	No
Brain-Caudate(basalganglia)	191	FGF11	ENSG00000161958.10	17	5.6009e-05	0.000784125	14	0.00308643	Yes	Yes
Brain-Caudate(basalganglia)	191	CHRNB1	ENSG00000170175.10	17	7.56924e-09	1.05969e-07	14	1.18515e-06	Yes	Yes
Brain-Caudate(basalganglia)	191	ZBTB4	ENSG00000174282.11	17	0.00214957	0.030094	14	0.0405829	Yes	No
Brain-Caudate(basalganglia)	191	SLC35G6	ENSG00000259224.2	17	2.60245e-05	0.000364343	14	0.00167854	Yes	Yes
Brain-Caudate(basalganglia)	191	POLR2A	ENSG00000181222.15	17	0.00102529	0.0143541	14	0.0243157	Yes	No
Brain-Caudate(basalganglia)	191	TNFSF12	ENSG00000239697.10	17	0.00526472	0.073706	14	0.0814948	No	No
Brain-Caudate(basalganglia)	191	TNFSF13	ENSG00000161955.16	17	6.91889e-06	9.68645e-05	14	0.00054909	Yes	Yes
Brain-Caudate(basalganglia)	191	SENP3	ENSG00000161956.12	17	0.00275131	0.0385184	14	0.0484503	Yes	No
Brain-Caudate(basalganglia)	191	EIF4A1	ENSG00000161960.14	17	1.59025e-05	0.000222635	14	0.00111319	Yes	Yes
Brain-Caudate(basalganglia)	191	CD68	ENSG00000129226.13	17	0.00123976	0.0173566	14	0.027619	Yes	No
Brain-Caudate(basalganglia)	191	MPDU1	ENSG00000129255.15	17	0.000934264	0.0130797	14	0.0228333	Yes	No
Brain-Caudate(basalganglia)	191	SOX15	ENSG00000129194.7	17	2.36298e-07	3.30818e-06	14	2.7596e-05	Yes	Yes
Brain-Caudate(basalganglia)	191	FXR2	ENSG00000129245.11	17	0.0147165	0.206031	14	0.208729	No	No
Brain-Caudate(basalganglia)	191	SHBG	ENSG00000129214.14	17	0.000168292	0.00235609	14	0.00710538	Yes	Yes
Brain-Caudate(basalganglia)	191	SAT2	ENSG00000141504.11	17	0.000600302	0.00780393	13	0.0161374	Yes	No
Brain-Caudate(basalganglia)	191	ATP1B2	ENSG00000129244.8	17	0.000522967	0.00679858	13	0.0147822	Yes	No
Brain-Caudate(basalganglia)	191	TP53	ENSG00000141510.16	17	0.000559148	0.00726892	13	0.0154206	Yes	No
Brain-Caudate(basalganglia)	191	WRAP53	ENSG00000141499.16	17	0.00213152	0.0277098	13	0.0382661	Yes	No
Brain-Caudate(basalganglia)	191	EFNB3	ENSG00000108947.4	17	0.000242885	0.00315751	13	0.00872634	Yes	Yes
Brain-Caudate(basalganglia)	191	DNAH2	ENSG00000183914.14	17	0.000240985	0.00337379	14	0.00911912	Yes	Yes
Brain-Caudate(basalganglia)	191	KDM6B	ENSG00000132510.10	17	0.000622769	0.008096	13	0.0165441	Yes	No
Brain-Caudate(basalganglia)	191	TMEM88	ENSG00000167874.6	17	0.000565554	0.00735221	13	0.0154943	Yes	No
Brain-Caudate(basalganglia)	191	NAA38	ENSG00000183011.13	17	0.00283209	0.0396492	14	0.0495275	Yes	No
Brain-Caudate(basalganglia)	191	CYB5D1	ENSG00000182224.11	17	0.016992	0.220896	13	0.223328	No	No
Brain-Caudate(basalganglia)	191	CHD3	ENSG00000170004.16	17	0.00388295	0.0543613	14	0.0634018	No	No
Brain-Caudate(basalganglia)	191	AC025335.1	ENSG00000179859.9	17	0.000517205	0.00724087	14	0.0153844	Yes	No
Brain-Caudate(basalganglia)	191	KCNAB3	ENSG00000170049.9	17	2.37466e-07	3.32452e-06	14	2.77119e-05	Yes	Yes
Brain-Caudate(basalganglia)	191	TRAPPC1	ENSG00000170043.11	17	0.00197748	0.0276847	14	0.0382423	Yes	No
Brain-Caudate(basalganglia)	191	CNTROB	ENSG00000170037.13	17	4.30291e-06	6.02407e-05	14	0.000364673	Yes	Yes
Brain-Caudate(basalganglia)	191	GUCY2D	ENSG00000132518.6	17	0.000163376	0.00228726	14	0.00695781	Yes	Yes
Brain-Caudate(basalganglia)	191	ALOX15B	ENSG00000179593.15	17	0.00630723	0.0883012	14	0.0952632	No	No
Brain-Caudate(basalganglia)	191	ALOX12B	ENSG00000179477.9	17	0.0009708	0.0135912	14	0.0234093	Yes	No
Brain-Caudate(basalganglia)	191	ALOXE3	ENSG00000179148.9	17	0.0021398	0.0299572	14	0.0404674	Yes	No
Brain-Caudate(basalganglia)	191	HES7	ENSG00000179111.8	17	0.00151774	0.0212483	14	0.0317373	Yes	No
Brain-Caudate(basalganglia)	191	PER1	ENSG00000179094.15	17	0.0041894	0.0586516	14	0.0674367	No	No
Brain-Caudate(basalganglia)	191	VAMP2	ENSG00000220205.8	17	1.94579e-10	2.7241e-09	14	4.01116e-08	Yes	Yes
Brain-Caudate(basalganglia)	191	TMEM107	ENSG00000179029.14	17	0.00075258	0.0105361	14	0.0197903	Yes	No
Brain-Caudate(basalganglia)	191	BORCS6	ENSG00000196544.7	17	0.00105873	0.0148222	14	0.0248066	Yes	No
Brain-Caudate(basalganglia)	191	AURKB	ENSG00000178999.12	17	0.000864372	0.0121012	14	0.0217007	Yes	No
Brain-Caudate(basalganglia)	191	LINC00324	ENSG00000178977.3	17	0.00060725	0.0085015	14	0.0170961	Yes	No
Brain-Caudate(basalganglia)	191	CTC1	ENSG00000178971.13	17	0.000172533	0.002588	15	0.00759322	Yes	Yes
Brain-Caudate(basalganglia)	191	PFAS	ENSG00000178921.13	17	3.18858e-05	0.000478287	15	0.00209761	Yes	Yes
Brain-Caudate(basalganglia)	191	RP11-849F2.9	ENSG00000269947.1	17	0.005997	0.0899551	15	0.0968006	No	No
Brain-Caudate(basalganglia)	191	SLC25A35	ENSG00000125434.10	17	0.00728151	0.109223	15	0.115049	No	No
Brain-Caudate(basalganglia)	191	RANGRF	ENSG00000108961.13	17	0.000829271	0.0124391	15	0.0220905	Yes	No
Brain-Caudate(basalganglia)	191	ARHGEF15	ENSG00000198844.10	17	0.00195748	0.0293623	15	0.0398919	Yes	No
Brain-Caudate(basalganglia)	191	KRBA2	ENSG00000184619.3	17	0.00210648	0.0315972	15	0.0419626	Yes	No
Brain-Caudate(basalganglia)	191	RPL26	ENSG00000161970.12	17	0.0124379	0.186568	15	0.189709	No	No
Brain-Caudate(basalganglia)	191	NDEL1	ENSG00000166579.15	17	0.00100725	0.0161161	16	0.0262373	Yes	No
Brain-Caudate(basalganglia)	191	MYH10	ENSG00000133026.12	17	8.30127e-05	0.0013282	16	0.00466552	Yes	Yes
Brain-Caudate(basalganglia)	191	MFSD6L	ENSG00000185156.5	17	0.000222986	0.0031218	14	0.00866188	Yes	Yes
Brain-Caudate(basalganglia)	191	PIK3R6	ENSG00000276231.4	17	0.000665031	0.00997546	15	0.0190654	Yes	No
Brain-Caudate(basalganglia)	191	PIK3R5	ENSG00000141506.13	17	0.00353411	0.0565457	16	0.0654708	No	No
Brain-Caudate(basalganglia)	191	NTN1	ENSG00000065320.8	17	0.000253501	0.00481651	19	0.0117222	Yes	No
Brain-Caudate(basalganglia)	191	STX8	ENSG00000170310.14	17	0.000608004	0.0121601	20	0.0217649	Yes	No
Brain-Caudate(basalganglia)	191	CFAP52	ENSG00000166596.14	17	3.16153e-05	0.000569076	18	0.00241734	Yes	Yes
Brain-Caudate(basalganglia)	191	USP43	ENSG00000154914.16	17	0.00135958	0.0258321	19	0.0364237	Yes	No
Brain-Caudate(basalganglia)	191	GLP2R	ENSG00000065325.12	17	0.00148456	0.0267221	18	0.0372969	Yes	No
Brain-Caudate(basalganglia)	191	RCVRN	ENSG00000109047.7	17	2.45461e-42	4.41829e-41	18	2.77057e-38	Yes	Yes
Brain-Caudate(basalganglia)	191	GAS7	ENSG00000007237.18	17	0.000624748	0.012495	20	0.0221506	Yes	No
Brain-Caudate(basalganglia)	191	MYH1	ENSG00000109061.9	17	0.000248027	0.00421646	17	0.0106836	Yes	No
Brain-Caudate(basalganglia)	191	MYH2	ENSG00000125414.18	17	8.05241e-05	0.00136891	17	0.00477805	Yes	Yes
Brain-Caudate(basalganglia)	191	MYH3	ENSG00000109063.14	17	0.000303344	0.00515685	17	0.0122617	Yes	No
Brain-Caudate(basalganglia)	191	SCO1	ENSG00000133028.10	17	1.99318e-09	3.38841e-08	17	4.19171e-07	Yes	Yes
Brain-Caudate(basalganglia)	191	ADPRM	ENSG00000170222.11	17	1.05001e-05	0.000178502	17	0.000930101	Yes	Yes
Brain-Caudate(basalganglia)	191	TMEM220	ENSG00000187824.8	17	2.94915e-18	5.01356e-17	17	1.97341e-15	Yes	Yes
Brain-Caudate(basalganglia)	191	CTC-297N7.9	ENSG00000264016.2	17	0.000149977	0.00254961	17	0.0075196	Yes	Yes
Brain-Caudate(basalganglia)	191	LINC00675	ENSG00000263429.3	17	0.00294771	0.0501111	17	0.0593738	No	No
Brain-Caudate(basalganglia)	191	PIRT	ENSG00000233670.6	17	1.76402e-06	2.99883e-05	17	0.000196024	Yes	Yes
Brain-Caudate(basalganglia)	191	RP11-963H4.3	ENSG00000263508.5	17	4.49035e-06	7.63359e-05	17	0.000447219	Yes	Yes
Brain-Caudate(basalganglia)	191	SHISA6	ENSG00000188803.14	17	0.0005865	0.0099705	17	0.0190612	Yes	No
Brain-Caudate(basalganglia)	191	RP11-680C21.1	ENSG00000264727.1	17	0.00087726	0.0122816	14	0.0219156	Yes	No
Brain-Caudate(basalganglia)	191	DNAH9	ENSG00000007174.17	17	0.000152891	0.00259915	17	0.00761119	Yes	Yes
Brain-Caudate(basalganglia)	191	ZNF18	ENSG00000154957.13	17	1.8704e-05	0.000280559	15	0.00135009	Yes	Yes
Brain-Caudate(basalganglia)	191	MAP2K4	ENSG00000065559.14	17	8.387e-06	0.000134192	16	0.000725842	Yes	Yes
Brain-Caudate(basalganglia)	191	MYOCD	ENSG00000141052.17	17	0.000312105	0.00561789	18	0.0129929	Yes	No
Brain-Caudate(basalganglia)	191	ARHGAP44	ENSG00000006740.16	17	0.000320486	0.00640972	20	0.0141939	Yes	No
Brain-Caudate(basalganglia)	191	ELAC2	ENSG00000006744.18	17	6.85991e-12	1.30338e-10	19	2.3034e-09	Yes	Yes
Brain-Caudate(basalganglia)	191	COX10	ENSG00000006695.10	17	0.00161288	0.0354833	22	0.0455929	Yes	No
Brain-Caudate(basalganglia)	191	AC005224.2	ENSG00000231595.1	17	0.000117359	0.00246455	21	0.0073532	Yes	Yes
Brain-Caudate(basalganglia)	191	HS3ST3B1	ENSG00000125430.8	17	0.00294299	0.0618027	21	0.0703303	No	No
Brain-Caudate(basalganglia)	191	PMP22	ENSG00000109099.13	17	0.00407872	0.0693382	17	0.0773615	No	No
Brain-Caudate(basalganglia)	191	TEKT3	ENSG00000125409.12	17	7.06126e-07	1.20041e-05	17	8.69702e-05	Yes	Yes
Brain-Caudate(basalganglia)	191	CDRT4	ENSG00000239704.10	17	8.04639e-16	1.28742e-14	16	3.77609e-13	Yes	Yes
Brain-Caudate(basalganglia)	191	TVP23C	ENSG00000175106.16	17	8.98883e-05	0.00143821	16	0.00495715	Yes	Yes
Brain-Caudate(basalganglia)	191	CDRT1	ENSG00000241322.10	17	0.00178929	0.0268394	15	0.0374006	Yes	No
Brain-Caudate(basalganglia)	191	TRIM16	ENSG00000221926.11	17	0.00014466	0.0021699	15	0.00670171	Yes	Yes
Brain-Caudate(basalganglia)	191	ZNF286A	ENSG00000187607.15	17	0.000117563	0.00164589	14	0.00547285	Yes	Yes
Brain-Caudate(basalganglia)	191	TBC1D26	ENSG00000214946.14	17	1.59208e-12	2.22892e-11	14	4.3772e-10	Yes	Yes
Brain-Caudate(basalganglia)	191	CTD-3157E16.1	ENSG00000265519.1	17	2.61717e-07	3.40232e-06	13	2.82517e-05	Yes	Yes
Brain-Caudate(basalganglia)	191	CTD-3157E16.2	ENSG00000276855.1	17	1.09493e-09	1.42341e-08	13	1.88253e-07	Yes	Yes
Brain-Caudate(basalganglia)	191	ADORA2B	ENSG00000170425.3	17	2.85972e-05	0.000371763	13	0.00170763	Yes	Yes
Brain-Caudate(basalganglia)	191	ZSWIM7	ENSG00000214941.7	17	3.84439e-18	4.99771e-17	13	1.97144e-15	Yes	Yes
Brain-Caudate(basalganglia)	191	TTC19	ENSG00000011295.15	17	7.5006e-09	9.75078e-08	13	1.0993e-06	Yes	Yes
Brain-Caudate(basalganglia)	191	NCOR1	ENSG00000141027.20	17	0.00262154	0.0367016	14	0.0467413	Yes	No
Brain-Caudate(basalganglia)	191	PIGL	ENSG00000108474.16	17	0.00188308	0.02448	13	0.0350637	Yes	No
Brain-Caudate(basalganglia)	191	CENPV	ENSG00000166582.9	17	5.41871e-35	6.50245e-34	12	1.66449e-31	Yes	Yes
Brain-Caudate(basalganglia)	191	UBB	ENSG00000170315.13	17	0.0120944	0.145133	12	0.149498	No	No
Brain-Caudate(basalganglia)	191	TRPV2	ENSG00000187688.14	17	4.30811e-14	5.16973e-13	12	1.25684e-11	Yes	Yes
Brain-Caudate(basalganglia)	191	LRRC75A	ENSG00000181350.11	17	0.00210544	0.0252653	12	0.0359001	Yes	No
Brain-Caudate(basalganglia)	191	ZNF287	ENSG00000141040.14	17	0.00050248	0.00602976	12	0.0136314	Yes	No
Brain-Caudate(basalganglia)	191	ZNF624	ENSG00000197566.9	17	5.80125e-05	0.000696151	12	0.00282326	Yes	Yes
Brain-Caudate(basalganglia)	191	CCDC144A	ENSG00000170160.17	17	9.13959e-05	0.00109675	12	0.00401385	Yes	Yes
Brain-Caudate(basalganglia)	191	RP11-219A15.5	ENSG00000283033.1	17	2.45398e-22	2.69938e-21	11	1.69856e-19	Yes	Yes
Brain-Caudate(basalganglia)	191	AC104024.1	ENSG00000230709.1	17	0.000179962	0.00197958	11	0.00624652	Yes	Yes
Brain-Caudate(basalganglia)	191	RP11-416I2.1	ENSG00000260328.1	17	0.00167531	0.0184284	11	0.0288177	Yes	No
Brain-Caudate(basalganglia)	191	MPRIP	ENSG00000133030.20	17	0.00240668	0.0288802	12	0.0394284	Yes	No
Brain-Caudate(basalganglia)	191	PLD6	ENSG00000179598.5	17	0.000584027	0.0064243	11	0.0142089	Yes	No
Brain-Caudate(basalganglia)	191	FLCN	ENSG00000154803.12	17	4.44366e-18	5.3324e-17	12	2.08986e-15	Yes	Yes
Brain-Caudate(basalganglia)	191	RP11-45M22.5	ENSG00000266498.1	17	5.7342e-05	0.000688104	12	0.00279937	Yes	Yes
Brain-Caudate(basalganglia)	191	COPS3	ENSG00000141030.12	17	0.00378985	0.0454782	12	0.0551017	No	No
Brain-Caudate(basalganglia)	191	NT5M	ENSG00000205309.13	17	0.00025998	0.00311976	12	0.00865754	Yes	Yes
Brain-Caudate(basalganglia)	191	MED9	ENSG00000141026.5	17	0.000877983	0.0105358	12	0.0197903	Yes	No
Brain-Caudate(basalganglia)	191	RASD1	ENSG00000108551.4	17	0.000134822	0.00161787	12	0.00541822	Yes	Yes
Brain-Caudate(basalganglia)	191	PEMT	ENSG00000133027.17	17	0.00918077	0.110169	12	0.115959	No	No
Brain-Caudate(basalganglia)	191	RAI1	ENSG00000108557.18	17	0.00242653	0.0291184	12	0.039643	Yes	No
Brain-Caudate(basalganglia)	191	SREBF1	ENSG00000072310.16	17	0.00323128	0.0387754	12	0.0486767	Yes	No
Brain-Caudate(basalganglia)	191	TOM1L2	ENSG00000175662.17	17	0.004946	0.064298	13	0.072679	No	No
Brain-Caudate(basalganglia)	191	DRC3	ENSG00000171962.17	17	0.000295606	0.00325167	11	0.00890769	Yes	Yes
Brain-Caudate(basalganglia)	191	ATPAF2	ENSG00000171953.15	17	0.0012308	0.0135388	11	0.0233478	Yes	No
Brain-Caudate(basalganglia)	191	GID4	ENSG00000141034.9	17	0.000198707	0.00218578	11	0.00673359	Yes	Yes
Brain-Caudate(basalganglia)	191	DRG2	ENSG00000108591.9	17	0.000269406	0.00296347	11	0.0083448	Yes	Yes
Brain-Caudate(basalganglia)	191	MYO15A	ENSG00000091536.16	17	0.000253551	0.00278906	11	0.00801755	Yes	Yes
Brain-Caudate(basalganglia)	191	ALKBH5	ENSG00000091542.8	17	1.46933e-05	0.000146933	10	0.000785415	Yes	Yes
Brain-Caudate(basalganglia)	191	LLGL1	ENSG00000131899.10	17	1.66785e-08	1.66785e-07	10	1.79043e-06	Yes	Yes
Brain-Caudate(basalganglia)	191	FLII	ENSG00000177731.15	17	0.0108669	0.108669	10	0.114528	No	No
Brain-Caudate(basalganglia)	191	MIEF2	ENSG00000177427.12	17	0.00166073	0.0166073	10	0.0267639	Yes	No
Brain-Caudate(basalganglia)	191	TOP3A	ENSG00000177302.14	17	6.73971e-08	6.73971e-07	10	6.46957e-06	Yes	Yes
Brain-Caudate(basalganglia)	191	SMCR8	ENSG00000176994.10	17	0.00397427	0.0357685	9	0.0458612	Yes	No
Brain-Caudate(basalganglia)	191	SHMT1	ENSG00000176974.19	17	1.02207e-08	9.19865e-08	9	1.03964e-06	Yes	Yes
Brain-Caudate(basalganglia)	191	LINC02076	ENSG00000220161.4	17	0.000640593	0.00576534	9	0.0132144	Yes	No
Brain-Caudate(basalganglia)	191	FAM106A	ENSG00000213077.5	17	2.30711e-10	1.84569e-09	8	2.77158e-08	Yes	Yes
Brain-Caudate(basalganglia)	191	TBC1D28	ENSG00000189375.10	17	0.0015693	0.0125544	8	0.022217	Yes	No
Brain-Caudate(basalganglia)	191	ZNF286B	ENSG00000249459.8	17	0.000653322	0.00522658	8	0.0123757	Yes	No
Brain-Caudate(basalganglia)	191	TRIM16L	ENSG00000108448.20	17	0.00293961	0.0264565	9	0.0370405	Yes	No
Brain-Caudate(basalganglia)	191	FBXW10	ENSG00000171931.12	17	3.30948e-09	2.97853e-08	9	3.72521e-07	Yes	Yes
Brain-Caudate(basalganglia)	191	TVP23B	ENSG00000171928.13	17	1.21631e-12	1.09468e-11	9	2.22671e-10	Yes	Yes
Brain-Caudate(basalganglia)	191	CTD-2145A24.5	ENSG00000265478.2	17	0.00614192	0.0552773	9	0.0642353	No	No
Brain-Caudate(basalganglia)	191	PRPSAP2	ENSG00000141127.14	17	1.53605e-12	1.38244e-11	9	2.76869e-10	Yes	Yes
Brain-Caudate(basalganglia)	191	SLC5A10	ENSG00000154025.15	17	0.000151964	0.00136768	9	0.00477559	Yes	Yes
Brain-Caudate(basalganglia)	191	FAM83G	ENSG00000188522.14	17	0.00586924	0.0528231	9	0.0619694	No	No
Brain-Caudate(basalganglia)	191	GRAP	ENSG00000154016.13	17	0.00119606	0.0107645	9	0.0200588	Yes	No
Brain-Caudate(basalganglia)	191	EPN2	ENSG00000072134.15	17	0.0188209	0.169388	9	0.172945	No	No
Brain-Caudate(basalganglia)	191	B9D1	ENSG00000108641.14	17	0.00144732	0.0115785	8	0.0210978	Yes	No
Brain-Caudate(basalganglia)	191	MAPK7	ENSG00000166484.19	17	0.00381275	0.030502	8	0.040975	Yes	No
Brain-Caudate(basalganglia)	191	MFAP4	ENSG00000166482.11	17	0.00101938	0.00815502	8	0.0166273	Yes	No
Brain-Caudate(basalganglia)	191	RNF112	ENSG00000128482.15	17	0.00181719	0.0145375	8	0.0245236	Yes	No
Brain-Caudate(basalganglia)	191	AC004448.5	ENSG00000235979.8	17	1.26867e-06	1.01494e-05	8	7.49659e-05	Yes	Yes
Brain-Caudate(basalganglia)	191	LINC02094	ENSG00000227078.1	17	0.000633038	0.0050643	8	0.0121248	Yes	No
Brain-Caudate(basalganglia)	191	SLC47A1	ENSG00000142494.13	17	1.6593e-08	1.49337e-07	9	1.62034e-06	Yes	Yes
Brain-Caudate(basalganglia)	191	ALDH3A2	ENSG00000072210.18	17	0.000778083	0.00700275	9	0.0150686	Yes	No
Brain-Caudate(basalganglia)	191	SLC47A2	ENSG00000180638.17	17	0.0173337	0.156003	9	0.16007	No	No
Brain-Caudate(basalganglia)	191	RP11-311F12.1	ENSG00000262681.2	17	1.01093e-07	8.08746e-07	8	7.62418e-06	Yes	Yes
Brain-Caudate(basalganglia)	191	ALDH3A1	ENSG00000108602.17	17	0.00118687	0.00949492	8	0.0184412	Yes	No
Brain-Caudate(basalganglia)	191	ULK2	ENSG00000083290.19	17	0.000363437	0.00327094	9	0.00894331	Yes	Yes
Brain-Caudate(basalganglia)	191	RP11-78O7.2	ENSG00000270091.1	17	7.08851e-06	5.67081e-05	8	0.000345357	Yes	Yes
Brain-Caudate(basalganglia)	191	AKAP10	ENSG00000108599.14	17	0.00555041	0.0499537	9	0.059226	No	No
Brain-Caudate(basalganglia)	191	SPECC1	ENSG00000128487.16	17	0.0010195	0.010195	10	0.0193411	Yes	No
Brain-Caudate(basalganglia)	191	AC008088.4	ENSG00000260907.1	17	2.03439e-06	2.23783e-05	11	0.000151226	Yes	Yes
Brain-Caudate(basalganglia)	191	CCDC144NL	ENSG00000205212.3	17	2.97551e-07	3.27307e-06	11	2.73533e-05	Yes	Yes
Brain-Caudate(basalganglia)	191	USP22	ENSG00000124422.11	17	0.000288827	0.00288827	10	0.00820161	Yes	Yes
Brain-Caudate(basalganglia)	191	LINC01563	ENSG00000236819.1	17	0.00256381	0.0256381	10	0.0362486	Yes	No
Brain-Caudate(basalganglia)	191	DHRS7B	ENSG00000109016.17	17	1.15582e-05	0.000115582	10	0.000637316	Yes	Yes
Brain-Caudate(basalganglia)	191	TMEM11	ENSG00000178307.9	17	0.00563312	0.0563312	10	0.0652847	No	No
Brain-Caudate(basalganglia)	191	NATD1	ENSG00000274180.1	17	0.00155142	0.0155142	10	0.0255503	Yes	No
Brain-Caudate(basalganglia)	191	MAP2K3	ENSG00000034152.18	17	0.00105087	0.0105087	10	0.0197683	Yes	No
Brain-Caudate(basalganglia)	191	KCNJ12	ENSG00000184185.9	17	0.000195037	0.00195037	10	0.0061844	Yes	Yes
Brain-Caudate(basalganglia)	191	RP11-728E14.3	ENSG00000265043.1	17	0.00118045	0.0118045	10	0.0213384	Yes	No
Brain-Caudate(basalganglia)	191	C17orf51	ENSG00000212719.10	17	0.00134487	0.0134487	10	0.0232601	Yes	No
Brain-Caudate(basalganglia)	191	MTRNR2L1	ENSG00000256618.2	17	0.0175479	0.0877393	5	0.0947301	No	No
Brain-Caudate(basalganglia)	191	WSB1	ENSG00000109046.14	17	0.00691133	0.062202	9	0.0707097	No	No
Brain-Caudate(basalganglia)	191	RP11-173M1.4	ENSG00000266313.1	17	0.00937723	0.0843951	9	0.0915488	No	No
Brain-Caudate(basalganglia)	191	KSR1	ENSG00000141068.13	17	5.76928e-05	0.000576928	10	0.00244271	Yes	Yes
Brain-Caudate(basalganglia)	191	LGALS9	ENSG00000168961.16	17	4.46528e-05	0.000446528	10	0.00198148	Yes	Yes
Brain-Caudate(basalganglia)	191	NOS2	ENSG00000007171.16	17	1.07112e-24	1.07112e-23	10	8.77405e-22	Yes	Yes
Brain-Caudate(basalganglia)	191	LYRM9	ENSG00000232859.9	17	1.06863e-28	1.06863e-27	10	1.34952e-25	Yes	Yes
Brain-Caudate(basalganglia)	191	LINC01992	ENSG00000260019.1	17	2.27968e-06	2.27968e-05	10	0.000153541	Yes	Yes
Brain-Caudate(basalganglia)	191	NLK	ENSG00000087095.12	17	0.00142134	0.0156348	11	0.0256906	Yes	No
Brain-Caudate(basalganglia)	191	CTD-2008P7.1	ENSG00000260777.1	17	0.00852965	0.0767668	9	0.0843049	No	No
Brain-Caudate(basalganglia)	191	TMEM97	ENSG00000109084.13	17	3.20478e-11	2.8843e-10	9	4.87916e-09	Yes	Yes
Brain-Caudate(basalganglia)	191	IFT20	ENSG00000109083.13	17	0.00828468	0.0745621	9	0.0822812	No	No
Brain-Caudate(basalganglia)	191	TNFAIP1	ENSG00000109079.9	17	0.00359956	0.032396	9	0.0427404	Yes	No
Brain-Caudate(basalganglia)	191	POLDIP2	ENSG00000004142.11	17	1.64932e-07	1.48439e-06	9	1.3317e-05	Yes	Yes
Brain-Caudate(basalganglia)	191	TMEM199	ENSG00000244045.12	17	2.72932e-07	2.45639e-06	9	2.11603e-05	Yes	Yes
Brain-Caudate(basalganglia)	191	SARM1	ENSG00000004139.13	17	0.000629858	0.00566872	9	0.0130572	Yes	No
Brain-Caudate(basalganglia)	191	VTN	ENSG00000109072.13	17	0.00135489	0.012194	9	0.0218063	Yes	No
Brain-Caudate(basalganglia)	191	SLC46A1	ENSG00000076351.12	17	0.0299505	0.269554	9	0.271345	No	No
Brain-Caudate(basalganglia)	191	RP11-192H23.4	ENSG00000258472.8	17	1.78541e-06	1.78541e-05	10	0.000123687	Yes	Yes
Brain-Caudate(basalganglia)	191	UNC119	ENSG00000109103.11	17	0.000242359	0.00218123	9	0.00672756	Yes	Yes
Brain-Caudate(basalganglia)	191	PIGS	ENSG00000087111.20	17	1.87758e-05	0.000168982	9	0.000888647	Yes	Yes
Brain-Caudate(basalganglia)	191	ALDOC	ENSG00000109107.13	17	0.000981859	0.00883673	9	0.0175374	Yes	No
Brain-Caudate(basalganglia)	191	SPAG5	ENSG00000076382.16	17	0.000131653	0.00118487	9	0.00427179	Yes	Yes
Brain-Caudate(basalganglia)	191	SGK494	ENSG00000167524.14	17	0.0276808	0.249128	9	0.25113	No	No
Brain-Caudate(basalganglia)	191	KIAA0100	ENSG00000007202.14	17	0.01059	0.0953103	9	0.101828	No	No
Brain-Caudate(basalganglia)	191	SDF2	ENSG00000132581.9	17	0.011597	0.0927764	8	0.0994548	No	No
Brain-Caudate(basalganglia)	191	SUPT6H	ENSG00000109111.14	17	0.00618932	0.0495145	8	0.0588203	No	No
Brain-Caudate(basalganglia)	191	PROCA1	ENSG00000167525.13	17	4.77195e-05	0.000381756	8	0.00174779	Yes	Yes
Brain-Caudate(basalganglia)	191	RAB34	ENSG00000109113.18	17	0.0016839	0.0134712	8	0.0232798	Yes	No
Brain-Caudate(basalganglia)	191	RPL23A	ENSG00000198242.13	17	0.00107145	0.00857158	8	0.0171724	Yes	No
Brain-Caudate(basalganglia)	191	TLCD1	ENSG00000160606.10	17	0.00260074	0.020806	8	0.0312485	Yes	No
Brain-Caudate(basalganglia)	191	NEK8	ENSG00000160602.13	17	0.00758115	0.0606492	8	0.0692641	No	No
Brain-Caudate(basalganglia)	191	TRAF4	ENSG00000076604.14	17	1.02789e-05	8.2231e-05	8	0.000477601	Yes	Yes
Brain-Caudate(basalganglia)	191	FAM222B	ENSG00000173065.13	17	0.00355475	0.028438	8	0.0389762	Yes	No
Brain-Caudate(basalganglia)	191	ERAL1	ENSG00000132591.11	17	0.00272172	0.0190521	7	0.0294185	Yes	No
Brain-Caudate(basalganglia)	191	FLOT2	ENSG00000132589.15	17	0.00101945	0.00713615	7	0.0152367	Yes	No
Brain-Caudate(basalganglia)	191	DHRS13	ENSG00000167536.13	17	0.00362607	0.0253825	7	0.0360104	Yes	No
Brain-Caudate(basalganglia)	191	PHF12	ENSG00000109118.13	17	0.0129269	0.090488	7	0.097305	No	No
Brain-Caudate(basalganglia)	191	PIPOX	ENSG00000179761.11	17	0.0154328	0.10803	7	0.113948	No	No
Brain-Caudate(basalganglia)	191	SEZ6	ENSG00000063015.19	17	0.00447071	0.031295	7	0.0417106	Yes	No
Brain-Caudate(basalganglia)	191	MYO18A	ENSG00000196535.15	17	0.00194339	0.0136037	7	0.0234243	Yes	No
Brain-Caudate(basalganglia)	191	TIAF1	ENSG00000221995.5	17	3.01714e-08	2.112e-07	7	2.23424e-06	Yes	Yes
Brain-Caudate(basalganglia)	191	NUFIP2	ENSG00000108256.8	17	0.0334435	0.234105	7	0.236327	No	No
Brain-Caudate(basalganglia)	191	TAOK1	ENSG00000160551.11	17	0.0019475	0.01558	8	0.0256252	Yes	No
Brain-Caudate(basalganglia)	191	ABHD15	ENSG00000168792.4	17	0.0724425	0.507098	7	0.507516	No	No
Brain-Caudate(basalganglia)	191	TP53I13	ENSG00000167543.15	17	0.00726301	0.0508411	7	0.0601172	No	No
Brain-Caudate(basalganglia)	191	GIT1	ENSG00000108262.15	17	0.0217626	0.174101	8	0.177428	No	No
Brain-Caudate(basalganglia)	191	ANKRD13B	ENSG00000198720.12	17	1.23357e-05	9.86855e-05	8	0.000556464	Yes	Yes
Brain-Caudate(basalganglia)	191	CORO6	ENSG00000167549.18	17	7.87578e-05	0.000630063	8	0.0026189	Yes	Yes
Brain-Caudate(basalganglia)	191	SSH2	ENSG00000141298.17	17	0.000853297	0.00853297	10	0.0171275	Yes	No
Brain-Caudate(basalganglia)	191	EFCAB5	ENSG00000176927.15	17	3.33463e-05	0.000333463	10	0.0015633	Yes	Yes
Brain-Caudate(basalganglia)	191	NSRP1	ENSG00000126653.17	17	0.039883	0.358947	9	0.359917	No	No
Brain-Caudate(basalganglia)	191	SLC6A4	ENSG00000108576.9	17	0.00203371	0.0183034	9	0.0286765	Yes	No
Brain-Caudate(basalganglia)	191	BLMH	ENSG00000108578.14	17	0.0024061	0.0216549	9	0.0321386	Yes	No
Brain-Caudate(basalganglia)	191	CPD	ENSG00000108582.11	17	3.92068e-06	3.52861e-05	9	0.000225864	Yes	Yes
Brain-Caudate(basalganglia)	191	GOSR1	ENSG00000108587.15	17	4.39089e-10	3.9518e-09	9	5.70345e-08	Yes	Yes
Brain-Caudate(basalganglia)	191	TBC1D29	ENSG00000266733.5	17	1.5669e-05	0.000141021	9	0.000758268	Yes	Yes
Brain-Caudate(basalganglia)	191	RP11-218M11.1	ENSG00000259928.1	17	0.00283708	0.0255337	9	0.0361544	Yes	No
Brain-Caudate(basalganglia)	191	CTD-2349P21.5	ENSG00000263603.1	17	1.98688e-05	0.000218557	11	0.00109731	Yes	Yes
Brain-Caudate(basalganglia)	191	CRLF3	ENSG00000176390.11	17	7.92804e-10	8.72084e-09	11	1.19329e-07	Yes	Yes
Brain-Caudate(basalganglia)	191	CTD-2349P21.9	ENSG00000266490.1	17	7.13955e-08	7.85351e-07	11	7.43059e-06	Yes	Yes
Brain-Caudate(basalganglia)	191	ATAD5	ENSG00000176208.8	17	6.40331e-05	0.000768397	12	0.00303701	Yes	Yes
Brain-Caudate(basalganglia)	191	TEFM	ENSG00000172171.10	17	1.21175e-07	1.4541e-06	12	1.30646e-05	Yes	Yes
Brain-Caudate(basalganglia)	191	ADAP2	ENSG00000184060.10	17	0.00145358	0.0174429	12	0.0277216	Yes	No
Brain-Caudate(basalganglia)	191	RP11-848P1.3	ENSG00000265743.1	17	0.00912381	0.109486	12	0.1153	No	No
Brain-Caudate(basalganglia)	191	RNF135	ENSG00000181481.13	17	0.00342509	0.0411011	12	0.0508833	No	No
Brain-Caudate(basalganglia)	191	NF1	ENSG00000196712.17	17	1.71595e-05	0.000223074	13	0.00111506	Yes	Yes
Brain-Caudate(basalganglia)	191	OMG	ENSG00000126861.4	17	0.0135324	0.162388	12	0.166218	No	No
Brain-Caudate(basalganglia)	191	EVI2B	ENSG00000185862.6	17	0.00519171	0.0623005	12	0.0707951	No	No
Brain-Caudate(basalganglia)	191	EVI2A	ENSG00000126860.11	17	0.00645897	0.0775076	12	0.0850311	No	No
Brain-Caudate(basalganglia)	191	RAB11FIP4	ENSG00000131242.17	17	0.000117679	0.00152983	13	0.00518642	Yes	Yes
Brain-Caudate(basalganglia)	191	COPRS	ENSG00000172301.10	17	0.00181609	0.0217931	12	0.0322875	Yes	No
Brain-Caudate(basalganglia)	191	UTP6	ENSG00000108651.9	17	0.000612323	0.00734787	12	0.015494	Yes	No
Brain-Caudate(basalganglia)	191	CTC-542B22.2	ENSG00000263990.1	17	0.00075762	0.00909144	12	0.0178868	Yes	No
Brain-Caudate(basalganglia)	191	SUZ12	ENSG00000178691.10	17	0.000502905	0.00603486	12	0.0136379	Yes	No
Brain-Caudate(basalganglia)	191	LRRC37B	ENSG00000185158.12	17	3.06897e-06	3.98966e-05	13	0.00025148	Yes	Yes
Brain-Caudate(basalganglia)	191	CTD-2095E4.5	ENSG00000277511.1	17	0.00491613	0.0639097	13	0.0723119	No	No
Brain-Caudate(basalganglia)	191	RHOT1	ENSG00000126858.16	17	3.34303e-05	0.000468025	14	0.00205929	Yes	Yes
Brain-Caudate(basalganglia)	191	RHBDL3	ENSG00000141314.12	17	6.56777e-11	9.19488e-10	14	1.4427e-08	Yes	Yes
Brain-Caudate(basalganglia)	191	C17orf75	ENSG00000108666.9	17	0.00141311	0.0197835	14	0.0301865	Yes	No
Brain-Caudate(basalganglia)	191	ZNF207	ENSG00000010244.18	17	0.00267017	0.0400525	15	0.0499112	Yes	No
Brain-Caudate(basalganglia)	191	RP11-227G15.10	ENSG00000274341.1	17	0.00101534	0.0142148	14	0.0241359	Yes	No
Brain-Caudate(basalganglia)	191	RP11-227G15.11	ENSG00000278668.1	17	0.00132352	0.0198529	15	0.0302495	Yes	No
Brain-Caudate(basalganglia)	191	RP11-227G15.9	ENSG00000264083.1	17	0.00278012	0.0417018	15	0.0514279	No	No
Brain-Caudate(basalganglia)	191	PSMD11	ENSG00000108671.9	17	0.000363149	0.00544723	15	0.0127226	Yes	No
Brain-Caudate(basalganglia)	191	CDK5R1	ENSG00000176749.8	17	0.000583874	0.0087581	15	0.0174366	Yes	No
Brain-Caudate(basalganglia)	191	MYO1D	ENSG00000176658.16	17	1.8866e-07	3.58454e-06	19	2.94821e-05	Yes	Yes
Brain-Caudate(basalganglia)	191	AC084809.3	ENSG00000236377.1	17	7.88929e-05	0.00118339	15	0.00426899	Yes	Yes
Brain-Caudate(basalganglia)	191	TMEM98	ENSG00000006042.11	17	1.70937e-06	2.73499e-05	16	0.000180983	Yes	Yes
Brain-Caudate(basalganglia)	191	ASIC2	ENSG00000108684.14	17	0.000337758	0.00810619	24	0.0165519	Yes	No
Brain-Caudate(basalganglia)	191	CTC-304I17.6	ENSG00000279668.2	17	2.14866e-05	0.000429731	20	0.00191724	Yes	Yes
Brain-Caudate(basalganglia)	191	CTC-304I17.5	ENSG00000263571.2	17	0.000926852	0.0157565	17	0.0258137	Yes	No
Brain-Caudate(basalganglia)	191	CCL2	ENSG00000108691.9	17	0.000846891	0.0143972	17	0.0243728	Yes	No
Brain-Caudate(basalganglia)	191	CCL8	ENSG00000108700.4	17	0.000484994	0.0087299	18	0.0174014	Yes	No
Brain-Caudate(basalganglia)	191	C17orf102	ENSG00000197322.3	17	0.00208956	0.0355225	17	0.0456327	Yes	No
Brain-Caudate(basalganglia)	191	TMEM132E	ENSG00000181291.6	17	0.00121958	0.0207328	17	0.0311669	Yes	No
Brain-Caudate(basalganglia)	191	CCT6B	ENSG00000132141.13	17	2.99485e-11	4.49227e-10	15	7.41979e-09	Yes	Yes
Brain-Caudate(basalganglia)	191	ZNF830	ENSG00000198783.5	17	0.000902889	0.0126404	14	0.022315	Yes	No
Brain-Caudate(basalganglia)	191	LIG3	ENSG00000005156.11	17	1.39163e-16	2.08744e-15	15	6.77858e-14	Yes	Yes
Brain-Caudate(basalganglia)	191	RFFL	ENSG00000092871.16	17	0.000187159	0.00280738	15	0.00805063	Yes	Yes
Brain-Caudate(basalganglia)	191	RP5-837J1.4	ENSG00000267457.1	17	0.00160038	0.0224053	14	0.0329192	Yes	No
Brain-Caudate(basalganglia)	191	RAD51D	ENSG00000185379.20	17	0.000172659	0.00258989	15	0.00759597	Yes	Yes
Brain-Caudate(basalganglia)	191	NLE1	ENSG00000073536.17	17	0.0020039	0.0300585	15	0.0405559	Yes	No
Brain-Caudate(basalganglia)	191	SLFN5	ENSG00000166750.9	17	3.75222e-27	5.25311e-26	14	5.61928e-24	Yes	Yes
Brain-Caudate(basalganglia)	191	RP11-47L3.1	ENSG00000267364.1	17	0.00543397	0.0706416	13	0.0785928	No	No
Brain-Caudate(basalganglia)	191	SLFN11	ENSG00000172716.16	17	0.000930098	0.0120913	13	0.0216887	Yes	No
Brain-Caudate(basalganglia)	191	RP11-686D22.4	ENSG00000267547.1	17	1.81866e-05	0.000218239	12	0.00109632	Yes	Yes
Brain-Caudate(basalganglia)	191	SLFN12	ENSG00000172123.12	17	0.000365231	0.00438278	12	0.0109645	Yes	No
Brain-Caudate(basalganglia)	191	SLFN13	ENSG00000154760.13	17	0.00252953	0.0303544	12	0.0408341	Yes	No
Brain-Caudate(basalganglia)	191	SLFN12L	ENSG00000205045.8	17	0.00045523	0.00546276	12	0.0127411	Yes	No
Brain-Caudate(basalganglia)	191	LINC02001	ENSG00000267321.2	17	0.00708576	0.0779434	11	0.0854165	No	No
Brain-Caudate(basalganglia)	191	PEX12	ENSG00000108733.9	17	1.39925e-05	0.000153918	11	0.000817225	Yes	Yes
Brain-Caudate(basalganglia)	191	AP2B1	ENSG00000006125.17	17	0.00472786	0.0567344	12	0.0656474	No	No
Brain-Caudate(basalganglia)	191	RASL10B	ENSG00000270885.1	17	0.000265422	0.00291965	11	0.00826234	Yes	Yes
Brain-Caudate(basalganglia)	191	GAS2L2	ENSG00000270765.5	17	0.0023085	0.0253935	11	0.0360147	Yes	No
Brain-Caudate(basalganglia)	191	MMP28	ENSG00000271447.5	17	0.00485657	0.0534223	11	0.0625111	No	No
Brain-Caudate(basalganglia)	191	C17orf50	ENSG00000270806.1	17	1.46652e-13	1.61318e-12	11	3.62616e-11	Yes	Yes
Brain-Caudate(basalganglia)	191	TAF15	ENSG00000270647.5	17	0.00165994	0.0199193	12	0.0303137	Yes	No
Brain-Caudate(basalganglia)	191	CCL5	ENSG00000271503.5	17	0.00122172	0.0146606	12	0.0246493	Yes	No
Brain-Caudate(basalganglia)	191	RDM1	ENSG00000278023.5	17	3.51092e-09	4.2131e-08	12	5.09749e-07	Yes	Yes
Brain-Caudate(basalganglia)	191	CCL14	ENSG00000276409.4	17	0.00265764	0.0318917	12	0.0422458	Yes	No
Brain-Caudate(basalganglia)	191	CCL3	ENSG00000277632.1	17	0.0058287	0.0699445	12	0.0779375	No	No
Brain-Caudate(basalganglia)	191	CCL4	ENSG00000275302.1	17	0.000157919	0.00189503	12	0.006049	Yes	Yes
Brain-Caudate(basalganglia)	191	CCL3L3	ENSG00000276085.1	17	5.82336e-13	6.98804e-12	12	1.4457e-10	Yes	Yes
Brain-Caudate(basalganglia)	191	CCL4L2	ENSG00000276070.4	17	1.07911e-17	1.29493e-16	12	4.82546e-15	Yes	Yes
Brain-Caudate(basalganglia)	191	ZNHIT3	ENSG00000273611.4	17	0.000217541	0.00239295	11	0.0071939	Yes	Yes
Brain-Caudate(basalganglia)	191	MYO19	ENSG00000278259.4	17	5.81817e-06	6.39999e-05	11	0.000384994	Yes	Yes
Brain-Caudate(basalganglia)	191	PIGW	ENSG00000277161.1	17	0.0055555	0.0611105	11	0.0696915	No	No
Brain-Caudate(basalganglia)	191	GGNBP2	ENSG00000278311.4	17	1.33337e-07	1.46671e-06	11	1.31714e-05	Yes	Yes
Brain-Caudate(basalganglia)	191	DHRS11	ENSG00000278535.4	17	2.2626e-17	2.48886e-16	11	8.92701e-15	Yes	Yes
Brain-Caudate(basalganglia)	191	MRM1	ENSG00000278619.4	17	0.000442066	0.00486273	11	0.0118015	Yes	No
Brain-Caudate(basalganglia)	191	CTB-75G16.3	ENSG00000275720.1	17	9.05689e-12	9.96258e-11	11	1.78845e-09	Yes	Yes
Brain-Caudate(basalganglia)	191	CTD-3194G12.2	ENSG00000275613.1	17	0.010107	0.111177	11	0.116945	No	No
Brain-Caudate(basalganglia)	191	LHX1	ENSG00000273706.4	17	0.00117961	0.0129758	11	0.0227196	Yes	No
Brain-Caudate(basalganglia)	191	AATF	ENSG00000275700.4	17	6.3797e-07	7.01767e-06	11	5.41666e-05	Yes	Yes
Brain-Caudate(basalganglia)	191	ACACA	ENSG00000278540.4	17	0.000463322	0.00509654	11	0.0121788	Yes	No
Brain-Caudate(basalganglia)	191	TADA2A	ENSG00000276234.4	17	2.32778e-06	2.32778e-05	10	0.000156317	Yes	Yes
Brain-Caudate(basalganglia)	191	DUSP14	ENSG00000276023.4	17	0.00010989	0.0010989	10	0.00402002	Yes	Yes
Brain-Caudate(basalganglia)	191	SYNRG	ENSG00000275066.4	17	0.00278071	0.0278071	10	0.0383637	Yes	No
Brain-Caudate(basalganglia)	191	DDX52	ENSG00000278053.4	17	1.83387e-05	0.000183387	10	0.000951617	Yes	Yes
Brain-Caudate(basalganglia)	191	TBC1D3L	ENSG00000274512.5	17	3.96865e-20	3.57179e-19	9	1.81433e-17	Yes	Yes
Brain-Caudate(basalganglia)	191	TBC1D3D	ENSG00000274419.6	17	4.30532e-20	3.87479e-19	9	1.95188e-17	Yes	Yes
Brain-Caudate(basalganglia)	191	MRPL45	ENSG00000278845.4	17	0.00135113	0.0135113	10	0.0233225	Yes	No
Brain-Caudate(basalganglia)	191	GPR179	ENSG00000277399.4	17	0.00363013	0.0363013	10	0.0463842	Yes	No
Brain-Caudate(basalganglia)	191	SOCS7	ENSG00000274211.4	17	0.00378534	0.0378534	10	0.0478363	Yes	No
Brain-Caudate(basalganglia)	191	ARHGAP23	ENSG00000275832.4	17	0.000407697	0.00407697	10	0.0104378	Yes	No
Brain-Caudate(basalganglia)	191	SRCIN1	ENSG00000277363.4	17	0.00102958	0.0102958	10	0.0194866	Yes	No
Brain-Caudate(basalganglia)	191	EPOP	ENSG00000273604.1	17	0.00365251	0.0328726	9	0.043146	Yes	No
Brain-Caudate(basalganglia)	191	CTB-58E17.1	ENSG00000277969.1	17	0.00308146	0.0277332	9	0.038282	Yes	No
Brain-Caudate(basalganglia)	191	MLLT6	ENSG00000275023.4	17	0.00281811	0.025363	9	0.0359889	Yes	No
Brain-Caudate(basalganglia)	191	CISD3	ENSG00000277972.1	17	9.65396e-06	8.68856e-05	9	0.000501274	Yes	Yes
Brain-Caudate(basalganglia)	191	PCGF2	ENSG00000277258.4	17	0.0105234	0.0947105	9	0.101253	No	No
Brain-Caudate(basalganglia)	191	PSMB3	ENSG00000277791.4	17	0.00138609	0.0124748	9	0.0221343	Yes	No
Brain-Caudate(basalganglia)	191	PIP4K2B	ENSG00000276293.4	17	0.00332696	0.0299427	9	0.0404622	Yes	No
Brain-Caudate(basalganglia)	191	CWC25	ENSG00000273559.4	17	0.000217708	0.00195937	9	0.00620637	Yes	Yes
Brain-Caudate(basalganglia)	191	RPL23	ENSG00000125691.12	17	0.000742413	0.00668171	9	0.0145989	Yes	No
Brain-Caudate(basalganglia)	191	LASP1	ENSG00000002834.17	17	0.00346402	0.0311762	9	0.0415918	Yes	No
Brain-Caudate(basalganglia)	191	LINC00672	ENSG00000263874.2	17	3.66556e-06	3.29901e-05	9	0.000212588	Yes	Yes
Brain-Caudate(basalganglia)	191	RP1-56K13.5	ENSG00000266588.1	17	0.0037814	0.037814	10	0.0478007	Yes	No
Brain-Caudate(basalganglia)	191	PLXDC1	ENSG00000161381.13	17	0.000991693	0.00991693	10	0.0189831	Yes	No
Brain-Caudate(basalganglia)	191	ARL5C	ENSG00000141748.12	17	0.000684997	0.00684997	10	0.0148594	Yes	No
Brain-Caudate(basalganglia)	191	CACNB1	ENSG00000067191.15	17	0.0149196	0.149196	10	0.153431	No	No
Brain-Caudate(basalganglia)	191	RPL19	ENSG00000108298.9	17	0.00150509	0.0150509	10	0.0250389	Yes	No
Brain-Caudate(basalganglia)	191	STAC2	ENSG00000141750.6	17	0.000152065	0.00152065	10	0.005163	Yes	Yes
Brain-Caudate(basalganglia)	191	FBXL20	ENSG00000108306.11	17	0.00302911	0.0302911	10	0.040773	Yes	No
Brain-Caudate(basalganglia)	191	MED1	ENSG00000125686.11	17	0.00115	0.0115	10	0.0210069	Yes	No
Brain-Caudate(basalganglia)	191	CDK12	ENSG00000167258.13	17	0.00144344	0.0144344	10	0.024413	Yes	No
Brain-Caudate(basalganglia)	191	RP11-390P24.1	ENSG00000273576.1	17	0.0102183	0.0919646	9	0.0986885	No	No
Brain-Caudate(basalganglia)	191	NEUROD2	ENSG00000171532.4	17	0.000346002	0.00311401	9	0.00864555	Yes	Yes
Brain-Caudate(basalganglia)	191	AC087491.2	ENSG00000214546.3	17	0.00760596	0.0684536	9	0.0765427	No	No
Brain-Caudate(basalganglia)	191	PPP1R1B	ENSG00000131771.13	17	0.00936861	0.0843175	9	0.091481	No	No
Brain-Caudate(basalganglia)	191	STARD3	ENSG00000131748.15	17	0.000515601	0.00464041	9	0.0114251	Yes	No
Brain-Caudate(basalganglia)	191	TCAP	ENSG00000173991.5	17	0.00354079	0.0318671	9	0.0422163	Yes	No
Brain-Caudate(basalganglia)	191	PNMT	ENSG00000141744.3	17	0.00222602	0.0200341	9	0.030454	Yes	No
Brain-Caudate(basalganglia)	191	PGAP3	ENSG00000161395.13	17	0.00387468	0.0348721	9	0.0450326	Yes	No
Brain-Caudate(basalganglia)	191	ERBB2	ENSG00000141736.13	17	0.000677314	0.00609582	9	0.0137222	Yes	No
Brain-Caudate(basalganglia)	191	MIEN1	ENSG00000141741.11	17	0.00174293	0.0156864	9	0.0257452	Yes	No
Brain-Caudate(basalganglia)	191	GRB7	ENSG00000141738.13	17	0.00217514	0.0195762	9	0.0299841	Yes	No
Brain-Caudate(basalganglia)	191	GSDMB	ENSG00000073605.18	17	1.99483e-05	0.000199483	10	0.0010187	Yes	Yes
Brain-Caudate(basalganglia)	191	ORMDL3	ENSG00000172057.9	17	0.00170917	0.0170917	10	0.0273075	Yes	No
Brain-Caudate(basalganglia)	191	RP11-387H17.4	ENSG00000264968.1	17	0.000187007	0.00187007	10	0.00598929	Yes	Yes
Brain-Caudate(basalganglia)	191	PSMD3	ENSG00000108344.14	17	0.00095778	0.0105356	11	0.0197903	Yes	No
Brain-Caudate(basalganglia)	191	CSF3	ENSG00000108342.12	17	0.00155735	0.0171309	11	0.0273651	Yes	No
Brain-Caudate(basalganglia)	191	MED24	ENSG00000008838.19	17	3.83762e-06	4.22139e-05	11	0.000264801	Yes	Yes
Brain-Caudate(basalganglia)	191	THRA	ENSG00000126351.12	17	0.00311644	0.0373973	12	0.0474147	Yes	No
Brain-Caudate(basalganglia)	191	NR1D1	ENSG00000126368.5	17	0.00511963	0.0614355	12	0.0699753	No	No
Brain-Caudate(basalganglia)	191	MSL1	ENSG00000188895.11	17	3.24185e-08	3.56603e-07	11	3.61071e-06	Yes	Yes
Brain-Caudate(basalganglia)	191	CASC3	ENSG00000108349.16	17	0.000937064	0.0103077	11	0.0195012	Yes	No
Brain-Caudate(basalganglia)	191	RAPGEFL1	ENSG00000108352.11	17	0.000870967	0.00958064	11	0.0185404	Yes	No
Brain-Caudate(basalganglia)	191	WIPF2	ENSG00000171475.13	17	0.00243784	0.0292541	12	0.0397781	Yes	No
Brain-Caudate(basalganglia)	191	CDC6	ENSG00000094804.9	17	0.000255998	0.00281598	11	0.00806217	Yes	Yes
Brain-Caudate(basalganglia)	191	RARA	ENSG00000131759.17	17	9.40223e-05	0.00112827	12	0.00411089	Yes	Yes
Brain-Caudate(basalganglia)	191	TOP2A	ENSG00000131747.14	17	0.00183471	0.0201819	11	0.0306018	Yes	No
Brain-Caudate(basalganglia)	191	IGFBP4	ENSG00000141753.6	17	0.00214337	0.0257205	12	0.0363311	Yes	No
Brain-Caudate(basalganglia)	191	CCR7	ENSG00000126353.3	17	0.00979097	0.117492	12	0.12287	No	No
Brain-Caudate(basalganglia)	191	SMARCE1	ENSG00000073584.18	17	9.25798e-07	1.20354e-05	13	8.71271e-05	Yes	Yes
Brain-Caudate(basalganglia)	191	KRT222	ENSG00000213424.8	17	0.000366765	0.00476794	13	0.0116374	Yes	No
Brain-Caudate(basalganglia)	191	KRT27	ENSG00000171446.6	17	1.58731e-06	2.0635e-05	13	0.0001407	Yes	Yes
Brain-Caudate(basalganglia)	191	KRT10	ENSG00000186395.7	17	0.000998261	0.0129774	13	0.0227201	Yes	No
Brain-Caudate(basalganglia)	191	TMEM99	ENSG00000167920.8	17	0.000126759	0.00164787	13	0.00547634	Yes	Yes
Brain-Caudate(basalganglia)	191	KRT23	ENSG00000108244.16	17	8.7056e-14	1.21878e-12	14	2.79138e-11	Yes	Yes
Brain-Caudate(basalganglia)	191	KRT13	ENSG00000171401.14	17	0.00530502	0.0742703	14	0.0820139	No	No
Brain-Caudate(basalganglia)	191	KRT15	ENSG00000171346.15	17	0.00339127	0.0474778	14	0.056971	No	No
Brain-Caudate(basalganglia)	191	KRT19	ENSG00000171345.13	17	0.000328907	0.0046047	14	0.0113664	Yes	No
Brain-Caudate(basalganglia)	191	KRT14	ENSG00000186847.5	17	0.0025202	0.0352828	14	0.0454049	Yes	No
Brain-Caudate(basalganglia)	191	KRT16	ENSG00000186832.8	17	0.00287162	0.0402027	14	0.0500435	No	No
Brain-Caudate(basalganglia)	191	KRT17	ENSG00000128422.15	17	3.17559e-09	4.44582e-08	14	5.35767e-07	Yes	Yes
Brain-Caudate(basalganglia)	191	EIF1	ENSG00000173812.10	17	0.0114734	0.160628	14	0.164583	No	No
Brain-Caudate(basalganglia)	191	GAST	ENSG00000184502.3	17	0.0198346	0.277684	14	0.279374	No	No
Brain-Caudate(basalganglia)	191	HAP1	ENSG00000173805.15	17	1.23199e-06	1.72478e-05	14	0.000119943	Yes	Yes
Brain-Caudate(basalganglia)	191	JUP	ENSG00000173801.16	17	3.86912e-07	5.41677e-06	14	4.31278e-05	Yes	Yes
Brain-Caudate(basalganglia)	191	P3H4	ENSG00000141696.12	17	0.00103989	0.0135186	13	0.0233261	Yes	No
Brain-Caudate(basalganglia)	191	FKBP10	ENSG00000141756.18	17	0.00317785	0.041312	13	0.0510643	No	No
Brain-Caudate(basalganglia)	191	NT5C3B	ENSG00000141698.16	17	9.73354e-11	1.26536e-09	13	1.95005e-08	Yes	Yes
Brain-Caudate(basalganglia)	191	KLHL10	ENSG00000161594.6	17	0.00185963	0.0241752	13	0.0347613	Yes	No
Brain-Caudate(basalganglia)	191	KLHL11	ENSG00000178502.5	17	8.23559e-05	0.00107063	13	0.00394116	Yes	Yes
Brain-Caudate(basalganglia)	191	ACLY	ENSG00000131473.16	17	0.000508247	0.00660721	13	0.0144866	Yes	No
Brain-Caudate(basalganglia)	191	TTC25	ENSG00000204815.9	17	0.000411	0.004932	12	0.0119187	Yes	No
Brain-Caudate(basalganglia)	191	CNP	ENSG00000173786.16	17	0.00172692	0.020723	12	0.0311583	Yes	No
Brain-Caudate(basalganglia)	191	DNAJC7	ENSG00000168259.14	17	0.02855	0.3426	12	0.343715	No	No
Brain-Caudate(basalganglia)	191	NKIRAS2	ENSG00000168256.17	17	0.00270529	0.0297582	11	0.0402703	Yes	No
Brain-Caudate(basalganglia)	191	ZNF385C	ENSG00000187595.15	17	0.000327143	0.00359857	11	0.00956446	Yes	Yes
Brain-Caudate(basalganglia)	191	CTD-2132N18.2	ENSG00000267221.2	17	1.80614e-06	1.98676e-05	11	0.000136028	Yes	Yes
Brain-Caudate(basalganglia)	191	DHX58	ENSG00000108771.12	17	0.00756947	0.0756947	10	0.0833187	No	No
Brain-Caudate(basalganglia)	191	KAT2A	ENSG00000108773.10	17	3.64511e-05	0.000364511	10	0.00167856	Yes	Yes
Brain-Caudate(basalganglia)	191	HSPB9	ENSG00000260325.1	17	0.000463309	0.00463309	10	0.0114086	Yes	No
Brain-Caudate(basalganglia)	191	RAB5C	ENSG00000108774.14	17	8.62001e-06	8.62001e-05	10	0.000497792	Yes	Yes
Brain-Caudate(basalganglia)	191	KCNH4	ENSG00000089558.8	17	0.0220128	0.220128	10	0.222563	No	No
Brain-Caudate(basalganglia)	191	HCRT	ENSG00000161610.1	17	0.000520943	0.00520943	10	0.0123431	Yes	No
Brain-Caudate(basalganglia)	191	GHDC	ENSG00000167925.15	17	0.00195676	0.0195676	10	0.0299778	Yes	No
Brain-Caudate(basalganglia)	191	STAT5B	ENSG00000173757.9	17	0.00155799	0.0155799	10	0.0256252	Yes	No
Brain-Caudate(basalganglia)	191	STAT5A	ENSG00000126561.16	17	0.000887453	0.00887453	10	0.0175834	Yes	No
Brain-Caudate(basalganglia)	191	STAT3	ENSG00000168610.14	17	0.0102403	0.102403	10	0.108627	No	No
Brain-Caudate(basalganglia)	191	PTRF	ENSG00000177469.12	17	0.000265536	0.00265536	10	0.00772604	Yes	Yes
Brain-Caudate(basalganglia)	191	ATP6V0A1	ENSG00000033627.16	17	0.00630653	0.0630653	10	0.0714945	No	No
Brain-Caudate(basalganglia)	191	NAGLU	ENSG00000108784.9	17	0.00198866	0.0178979	9	0.0282186	Yes	No
Brain-Caudate(basalganglia)	191	HSD17B1	ENSG00000108786.10	17	1.68288e-06	1.51459e-05	9	0.00010659	Yes	Yes
Brain-Caudate(basalganglia)	191	COASY	ENSG00000068120.14	17	0.00151995	0.0136795	9	0.0234992	Yes	No
Brain-Caudate(basalganglia)	191	MLX	ENSG00000108788.11	17	0.00363164	0.0326848	9	0.0429924	Yes	No
Brain-Caudate(basalganglia)	191	PSMC3IP	ENSG00000131470.14	17	0.0117411	0.10567	9	0.111722	No	No
Brain-Caudate(basalganglia)	191	FAM134C	ENSG00000141699.10	17	0.0026645	0.026645	10	0.0372265	Yes	No
Brain-Caudate(basalganglia)	191	TUBG1	ENSG00000131462.7	17	0.00182176	0.0163959	9	0.0265315	Yes	No
Brain-Caudate(basalganglia)	191	TUBG2	ENSG00000037042.8	17	1.38633e-14	1.2477e-13	9	3.25529e-12	Yes	Yes
Brain-Caudate(basalganglia)	191	PLEKHH3	ENSG00000068137.14	17	0.00209761	0.0188785	9	0.0292424	Yes	No
Brain-Caudate(basalganglia)	191	CCR10	ENSG00000184451.5	17	0.011532	0.103788	9	0.109942	No	No
Brain-Caudate(basalganglia)	191	CNTNAP1	ENSG00000108797.11	17	0.000119994	0.00119994	10	0.00431499	Yes	Yes
Brain-Caudate(basalganglia)	191	EZH1	ENSG00000108799.12	17	0.00622362	0.0622362	10	0.0707354	No	No
Brain-Caudate(basalganglia)	191	CTD-3193K9.11	ENSG00000273650.1	17	0.0135237	0.121713	9	0.126913	No	No
Brain-Caudate(basalganglia)	191	RAMP2-AS1	ENSG00000197291.8	17	0.000164338	0.00147904	9	0.00505241	Yes	Yes
Brain-Caudate(basalganglia)	191	RAMP2	ENSG00000131477.10	17	0.00254088	0.022868	9	0.033418	Yes	No
Brain-Caudate(basalganglia)	191	VPS25	ENSG00000131475.6	17	4.60904e-05	0.000414814	9	0.00186718	Yes	Yes
Brain-Caudate(basalganglia)	191	WNK4	ENSG00000126562.16	17	0.00399991	0.0359992	9	0.0461011	Yes	No
Brain-Caudate(basalganglia)	191	COA3	ENSG00000183978.7	17	0.000318434	0.00286591	9	0.00815468	Yes	Yes
Brain-Caudate(basalganglia)	191	CNTD1	ENSG00000176563.9	17	0.000325405	0.00292864	9	0.00828311	Yes	Yes
Brain-Caudate(basalganglia)	191	BECN1	ENSG00000126581.12	17	0.0140146	0.140146	10	0.144665	No	No
Brain-Caudate(basalganglia)	191	PSME3	ENSG00000131467.10	17	0.00168786	0.0168786	10	0.0270668	Yes	No
Brain-Caudate(basalganglia)	191	AOC2	ENSG00000131480.8	17	0.00209165	0.0188248	9	0.0292015	Yes	No
Brain-Caudate(basalganglia)	191	AOC3	ENSG00000131471.6	17	0.00981871	0.0883684	9	0.0953188	No	No
Brain-Caudate(basalganglia)	191	LINC00671	ENSG00000213373.7	17	0.00333221	0.0299899	9	0.0404934	Yes	No
Brain-Caudate(basalganglia)	191	AARSD1	ENSG00000266967.6	17	0.00390651	0.0390651	10	0.0489295	Yes	No
Brain-Caudate(basalganglia)	191	PTGES3L	ENSG00000267060.5	17	7.14318e-05	0.000714318	10	0.00287265	Yes	Yes
Brain-Caudate(basalganglia)	191	RUNDC1	ENSG00000198863.7	17	7.89746e-06	7.89746e-05	10	0.000460896	Yes	Yes
Brain-Caudate(basalganglia)	191	RPL27	ENSG00000131469.12	17	0.00263101	0.0263101	10	0.0368974	Yes	No
Brain-Caudate(basalganglia)	191	IFI35	ENSG00000068079.7	17	0.00068999	0.0068999	10	0.0149303	Yes	No
Brain-Caudate(basalganglia)	191	VAT1	ENSG00000108828.15	17	0.000252406	0.00252406	10	0.00746707	Yes	Yes
Brain-Caudate(basalganglia)	191	RND2	ENSG00000108830.9	17	0.000136189	0.00136189	10	0.0047581	Yes	Yes
Brain-Caudate(basalganglia)	191	BRCA1	ENSG00000012048.20	17	0.0148454	0.148454	10	0.152712	No	No
Brain-Caudate(basalganglia)	191	RP11-242D8.1	ENSG00000267002.2	17	0.000550923	0.00550923	10	0.0128147	Yes	No
Brain-Caudate(basalganglia)	191	NBR1	ENSG00000188554.13	17	0.000143062	0.00143062	10	0.00494035	Yes	Yes
Brain-Caudate(basalganglia)	191	TMEM106A	ENSG00000184988.8	17	0.00077121	0.0077121	10	0.016006	Yes	No
Brain-Caudate(basalganglia)	191	LINC00854	ENSG00000236383.8	17	6.08178e-08	6.08178e-07	10	5.89223e-06	Yes	Yes
Brain-Caudate(basalganglia)	191	LINC00910	ENSG00000188825.13	17	0.00806407	0.0806407	10	0.0879272	No	No
Brain-Caudate(basalganglia)	191	ARL4D	ENSG00000175906.4	17	0.000281679	0.00281679	10	0.00806217	Yes	Yes
Brain-Caudate(basalganglia)	191	DHX8	ENSG00000067596.10	17	0.000228843	0.00228843	10	0.00696022	Yes	Yes
Brain-Caudate(basalganglia)	191	ETV4	ENSG00000175832.12	17	0.00452172	0.0452172	10	0.0548476	No	No
Brain-Caudate(basalganglia)	191	CTC-501O10.1	ENSG00000267440.1	17	0.000918969	0.00918969	10	0.0180135	Yes	No
Brain-Caudate(basalganglia)	191	DUSP3	ENSG00000108861.8	17	0.00125913	0.0125913	10	0.0222577	Yes	No
Brain-Caudate(basalganglia)	191	MPP3	ENSG00000161647.18	17	0.00222768	0.0245045	11	0.0350823	Yes	No
Brain-Caudate(basalganglia)	191	CD300LG	ENSG00000161649.12	17	0.000983155	0.0108147	11	0.0201213	Yes	No
Brain-Caudate(basalganglia)	191	MPP2	ENSG00000108852.14	17	0.000652458	0.00717704	11	0.0152988	Yes	No
Brain-Caudate(basalganglia)	191	LINC01976	ENSG00000261514.1	17	0.00209595	0.0230554	11	0.0335921	Yes	No
Brain-Caudate(basalganglia)	191	PYY	ENSG00000131096.10	17	0.0100367	0.120441	12	0.125694	No	No
Brain-Caudate(basalganglia)	191	NAGS	ENSG00000161653.10	17	1.2419e-08	1.36609e-07	11	1.49652e-06	Yes	Yes
Brain-Caudate(basalganglia)	191	TMEM101	ENSG00000091947.9	17	0.00122999	0.0147599	12	0.0247559	Yes	No
Brain-Caudate(basalganglia)	191	LSM12	ENSG00000161654.9	17	0.000617078	0.00740494	12	0.0155765	Yes	No
Brain-Caudate(basalganglia)	191	G6PC3	ENSG00000141349.8	17	4.10143e-06	4.92171e-05	12	0.00030453	Yes	Yes
Brain-Caudate(basalganglia)	191	HDAC5	ENSG00000108840.15	17	0.00636844	0.0764212	12	0.0840015	No	No
Brain-Caudate(basalganglia)	191	C17orf53	ENSG00000125319.14	17	0.00362939	0.0435527	12	0.053244	No	No
Brain-Caudate(basalganglia)	191	ASB16	ENSG00000161664.6	17	0.00674299	0.0809159	12	0.088185	No	No
Brain-Caudate(basalganglia)	191	TMUB2	ENSG00000168591.15	17	0.000175114	0.00210137	12	0.00654228	Yes	Yes
Brain-Caudate(basalganglia)	191	ATXN7L3	ENSG00000087152.15	17	0.0112638	0.135165	12	0.13988	No	No
Brain-Caudate(basalganglia)	191	UBTF	ENSG00000108312.14	17	0.000357094	0.00428513	12	0.0108077	Yes	No
Brain-Caudate(basalganglia)	191	SLC4A1	ENSG00000004939.13	17	0.00487209	0.0584651	12	0.0672818	No	No
Brain-Caudate(basalganglia)	191	RUNDC3A	ENSG00000108309.13	17	0.0336783	0.40414	12	0.404875	No	No
Brain-Caudate(basalganglia)	191	SLC25A39	ENSG00000013306.15	17	7.04426e-09	8.45311e-08	12	9.65576e-07	Yes	Yes
Brain-Caudate(basalganglia)	191	GRN	ENSG00000030582.17	17	0.000308666	0.003704	12	0.00974356	Yes	Yes
Brain-Caudate(basalganglia)	191	FAM171A2	ENSG00000161682.14	17	0.000378618	0.00454342	12	0.0112518	Yes	No
Brain-Caudate(basalganglia)	191	ITGA2B	ENSG00000005961.17	17	0.000297262	0.00356715	12	0.00949899	Yes	Yes
Brain-Caudate(basalganglia)	191	GPATCH8	ENSG00000186566.12	17	0.00248407	0.0298088	12	0.0403208	Yes	No
Brain-Caudate(basalganglia)	191	FZD2	ENSG00000180340.6	17	0.00165614	0.0182176	11	0.0285665	Yes	No
Brain-Caudate(basalganglia)	191	MEIOC	ENSG00000180336.17	17	0.00750171	0.0900205	12	0.0968595	No	No
Brain-Caudate(basalganglia)	191	CCDC43	ENSG00000180329.13	17	0.000360814	0.00432976	12	0.0108813	Yes	No
Brain-Caudate(basalganglia)	191	DBF4B	ENSG00000161692.17	17	1.26413e-29	1.64336e-28	13	2.34356e-26	Yes	Yes
Brain-Caudate(basalganglia)	191	ADAM11	ENSG00000073670.13	17	8.3454e-09	1.0849e-07	13	1.21185e-06	Yes	Yes
Brain-Caudate(basalganglia)	191	CTC-296K1.3	ENSG00000267505.1	17	0.00808629	0.105122	13	0.111221	No	No
Brain-Caudate(basalganglia)	191	GJC1	ENSG00000182963.9	17	0.000505057	0.00707079	14	0.0151559	Yes	No
Brain-Caudate(basalganglia)	191	HIGD1B	ENSG00000131097.6	17	4.99459e-05	0.000699242	14	0.00283075	Yes	Yes
Brain-Caudate(basalganglia)	191	EFTUD2	ENSG00000108883.12	17	0.000527512	0.00791269	15	0.0163032	Yes	No
Brain-Caudate(basalganglia)	191	GFAP	ENSG00000131095.12	17	0.000136059	0.00204089	15	0.00639166	Yes	Yes
Brain-Caudate(basalganglia)	191	KIF18B	ENSG00000186185.13	17	3.62312e-06	5.797e-05	16	0.000352216	Yes	Yes
Brain-Caudate(basalganglia)	191	CTD-2534I21.8	ENSG00000267334.1	17	0.00915847	0.146536	16	0.150866	No	No
Brain-Caudate(basalganglia)	191	C1QL1	ENSG00000131094.3	17	0.00343765	0.0550024	16	0.0639894	No	No
Brain-Caudate(basalganglia)	191	DCAKD	ENSG00000172992.11	17	0.000247353	0.004205	17	0.0106694	Yes	No
Brain-Caudate(basalganglia)	191	NMT1	ENSG00000136448.11	17	4.17877e-10	7.52179e-09	18	1.04575e-07	Yes	Yes
Brain-Caudate(basalganglia)	191	PLCD3	ENSG00000161714.11	17	0.00156805	0.0282249	18	0.0387636	Yes	No
Brain-Caudate(basalganglia)	191	ACBD4	ENSG00000181513.14	17	6.91376e-05	0.00131361	19	0.00462858	Yes	Yes
Brain-Caudate(basalganglia)	191	AC142472.6	ENSG00000276728.1	17	0.00202225	0.0384228	19	0.0483777	Yes	No
Brain-Caudate(basalganglia)	191	HEXIM1	ENSG00000186834.3	17	8.55371e-05	0.0016252	19	0.00543578	Yes	Yes
Brain-Caudate(basalganglia)	191	HEXIM2	ENSG00000168517.10	17	0.0115536	0.219518	19	0.221971	No	No
Brain-Caudate(basalganglia)	191	FMNL1	ENSG00000184922.13	17	0.00367409	0.0698078	19	0.0778186	No	No
Brain-Caudate(basalganglia)	191	MAP3K14	ENSG00000006062.14	17	0.000764578	0.0152916	20	0.0253166	Yes	No
Brain-Caudate(basalganglia)	191	ARHGAP27	ENSG00000159314.11	17	1.8442e-05	0.000350398	19	0.00162302	Yes	Yes
Brain-Caudate(basalganglia)	191	PLEKHM1	ENSG00000225190.10	17	2.25412e-10	4.28282e-09	19	6.1519e-08	Yes	Yes
Brain-Caudate(basalganglia)	191	RP11-798G7.6	ENSG00000267198.1	17	0.000560796	0.0106551	19	0.0199243	Yes	No
Brain-Caudate(basalganglia)	191	CRHR1	ENSG00000120088.14	17	2.19612e-06	3.95302e-05	18	0.000249603	Yes	Yes
Brain-Caudate(basalganglia)	191	SPPL2C	ENSG00000185294.6	17	0.0245552	0.441993	18	0.442553	No	No
Brain-Caudate(basalganglia)	191	MAPT	ENSG00000186868.15	17	2.14469e-05	0.00040749	19	0.00184059	Yes	Yes
Brain-Caudate(basalganglia)	191	STH	ENSG00000256762.1	17	0.00103298	0.0185936	18	0.0289622	Yes	No
Brain-Caudate(basalganglia)	191	KANSL1	ENSG00000120071.13	17	1.26177e-07	2.39737e-06	19	2.06911e-05	Yes	Yes
Brain-Caudate(basalganglia)	191	ARL17B	ENSG00000228696.8	17	2.45902e-18	4.42623e-17	18	1.76903e-15	Yes	Yes
Brain-Caudate(basalganglia)	191	LRRC37A	ENSG00000176681.14	17	1.99956e-42	3.5992e-41	18	2.42262e-38	Yes	Yes
Brain-Caudate(basalganglia)	191	LRRC37A2	ENSG00000238083.7	17	6.47418e-38	1.16535e-36	18	4.32488e-34	Yes	Yes
Brain-Caudate(basalganglia)	191	ARL17A	ENSG00000185829.17	17	3.09962e-13	5.57932e-12	18	1.17159e-10	Yes	Yes
Brain-Caudate(basalganglia)	191	NSF	ENSG00000073969.18	17	0.00022468	0.00404424	18	0.0103906	Yes	No
Brain-Caudate(basalganglia)	191	WNT3	ENSG00000108379.9	17	1.54083e-24	2.46533e-23	16	1.94078e-21	Yes	Yes
Brain-Caudate(basalganglia)	191	GOSR2	ENSG00000108433.16	17	2.74428e-05	0.000384199	14	0.00175677	Yes	Yes
Brain-Caudate(basalganglia)	191	RPRML	ENSG00000179673.4	17	0.00532529	0.0692288	13	0.0772536	No	No
Brain-Caudate(basalganglia)	191	CDC27	ENSG00000004897.11	17	0.0130659	0.143725	11	0.148149	No	No
Brain-Caudate(basalganglia)	191	MYL4	ENSG00000198336.9	17	0.000357899	0.00357899	10	0.00952214	Yes	Yes
Brain-Caudate(basalganglia)	191	ITGB3	ENSG00000259207.7	17	0.00123398	0.0123398	10	0.0219784	Yes	No
Brain-Caudate(basalganglia)	191	EFCAB13	ENSG00000178852.15	17	5.19792e-08	5.71771e-07	11	5.55727e-06	Yes	Yes
Brain-Caudate(basalganglia)	191	NPEPPS	ENSG00000141279.15	17	8.45189e-05	0.000929708	11	0.00352473	Yes	Yes
Brain-Caudate(basalganglia)	191	KPNB1	ENSG00000108424.9	17	2.16278e-05	0.000259533	12	0.00126667	Yes	Yes
Brain-Caudate(basalganglia)	191	TBKBP1	ENSG00000198933.9	17	0.000905936	0.0108712	12	0.0201919	Yes	No
Brain-Caudate(basalganglia)	191	TBX21	ENSG00000073861.2	17	0.000670721	0.00804865	12	0.0164862	Yes	No
Brain-Caudate(basalganglia)	191	OSBPL7	ENSG00000006025.11	17	0.00316655	0.0379985	12	0.0479564	Yes	No
Brain-Caudate(basalganglia)	191	MRPL10	ENSG00000159111.12	17	0.000489807	0.00587768	12	0.0133959	Yes	No
Brain-Caudate(basalganglia)	191	LRRC46	ENSG00000141294.9	17	9.74745e-06	0.000116969	12	0.000644182	Yes	Yes
Brain-Caudate(basalganglia)	191	SCRN2	ENSG00000141295.13	17	6.50044e-12	7.80053e-11	12	1.42279e-09	Yes	Yes
Brain-Caudate(basalganglia)	191	SP2	ENSG00000167182.13	17	6.97926e-06	8.37511e-05	12	0.000485191	Yes	Yes
Brain-Caudate(basalganglia)	191	PNPO	ENSG00000108439.9	17	3.39996e-07	4.07995e-06	12	3.32708e-05	Yes	Yes
Brain-Caudate(basalganglia)	191	PRR15L	ENSG00000167183.2	17	1.80384e-05	0.000216461	12	0.0010901	Yes	Yes
Brain-Caudate(basalganglia)	191	CDK5RAP3	ENSG00000108465.14	17	9.99513e-10	1.19942e-08	12	1.6026e-07	Yes	Yes
Brain-Caudate(basalganglia)	191	COPZ2	ENSG00000005243.9	17	0.0018603	0.0223236	12	0.0328329	Yes	No
Brain-Caudate(basalganglia)	191	NFE2L1	ENSG00000082641.15	17	0.00533131	0.0639757	12	0.0723687	No	No
Brain-Caudate(basalganglia)	191	RP5-890E16.5	ENSG00000278765.1	17	0.00080294	0.00963528	12	0.0186243	Yes	No
Brain-Caudate(basalganglia)	191	CBX1	ENSG00000108468.14	17	4.03219e-05	0.000483863	12	0.00211516	Yes	Yes
Brain-Caudate(basalganglia)	191	SNX11	ENSG00000002919.14	17	1.11359e-09	1.33631e-08	12	1.7699e-07	Yes	Yes
Brain-Caudate(basalganglia)	191	SKAP1	ENSG00000141293.15	17	1.35959e-05	0.000190343	14	0.000981397	Yes	Yes
Brain-Caudate(basalganglia)	191	HOXB2	ENSG00000173917.10	17	0.000211439	0.00274871	13	0.00793165	Yes	Yes
Brain-Caudate(basalganglia)	191	HOXB7	ENSG00000260027.4	17	0.00285717	0.0371433	13	0.047165	Yes	No
Brain-Caudate(basalganglia)	191	TTLL6	ENSG00000170703.15	17	1.43285e-08	1.8627e-07	13	1.98554e-06	Yes	Yes
Brain-Caudate(basalganglia)	191	CALCOCO2	ENSG00000136436.14	17	9.55325e-05	0.00114639	12	0.00415944	Yes	Yes
Brain-Caudate(basalganglia)	191	ATP5G1	ENSG00000159199.13	17	0.00121583	0.01459	12	0.0245779	Yes	No
Brain-Caudate(basalganglia)	191	UBE2Z	ENSG00000159202.17	17	0.000717483	0.0086098	12	0.0172359	Yes	No
Brain-Caudate(basalganglia)	191	SNF8	ENSG00000159210.9	17	1.00612e-07	1.20734e-06	12	1.09997e-05	Yes	Yes
Brain-Caudate(basalganglia)	191	GNGT2	ENSG00000167083.6	17	5.3557e-05	0.000642684	12	0.00266224	Yes	Yes
Brain-Caudate(basalganglia)	191	ABI3	ENSG00000108798.8	17	0.000499338	0.00599205	12	0.0135631	Yes	No
Brain-Caudate(basalganglia)	191	PHOSPHO1	ENSG00000173868.11	17	0.00570637	0.0684765	12	0.0765598	No	No
Brain-Caudate(basalganglia)	191	ZNF652	ENSG00000198740.8	17	0.00640981	0.0769177	12	0.08444	No	No
Brain-Caudate(basalganglia)	191	RP11-1079K10.3	ENSG00000248714.6	17	0.0023385	0.028062	12	0.0386057	Yes	No
Brain-Caudate(basalganglia)	191	PHB	ENSG00000167085.11	17	0.00394176	0.0473011	12	0.0568069	No	No
Brain-Caudate(basalganglia)	191	NGFR	ENSG00000064300.8	17	4.54506e-06	5.45407e-05	12	0.000333274	Yes	Yes
Brain-Caudate(basalganglia)	191	NXPH3	ENSG00000182575.7	17	0.000487113	0.00584536	12	0.0133445	Yes	No
Brain-Caudate(basalganglia)	191	SPOP	ENSG00000121067.17	17	5.49737e-05	0.000714657	13	0.00287269	Yes	Yes
Brain-Caudate(basalganglia)	191	SLC35B1	ENSG00000121073.13	17	0.000580464	0.00754603	13	0.0157893	Yes	No
Brain-Caudate(basalganglia)	191	FAM117A	ENSG00000121104.7	17	0.00247241	0.0321413	13	0.0424898	Yes	No
Brain-Caudate(basalganglia)	191	KAT7	ENSG00000136504.11	17	0.000359134	0.00466874	13	0.0114716	Yes	No
Brain-Caudate(basalganglia)	191	DLX4	ENSG00000108813.10	17	0.00189114	0.0245848	13	0.0351672	Yes	No
Brain-Caudate(basalganglia)	191	DLX3	ENSG00000064195.7	17	0.00292369	0.0350843	12	0.0452231	Yes	No
Brain-Caudate(basalganglia)	191	RP11-1094H24.4	ENSG00000246640.1	17	6.6699e-05	0.000800388	12	0.00313416	Yes	Yes
Brain-Caudate(basalganglia)	191	ITGA3	ENSG00000005884.17	17	0.00450867	0.0586127	13	0.0673963	No	No
Brain-Caudate(basalganglia)	191	PDK2	ENSG00000005882.11	17	0.00178922	0.0214706	12	0.0319422	Yes	No
Brain-Caudate(basalganglia)	191	SAMD14	ENSG00000167100.14	17	0.000503363	0.00604035	12	0.0136452	Yes	No
Brain-Caudate(basalganglia)	191	PPP1R9B	ENSG00000108819.10	17	0.000891151	0.0106938	12	0.0199658	Yes	No
Brain-Caudate(basalganglia)	191	SGCA	ENSG00000108823.15	17	1.18789e-22	1.42547e-21	12	9.22498e-20	Yes	Yes
Brain-Caudate(basalganglia)	191	COL1A1	ENSG00000108821.13	17	0.000389827	0.00467792	12	0.0114864	Yes	No
Brain-Caudate(basalganglia)	191	TMEM92	ENSG00000167105.7	17	0.00177161	0.0212593	12	0.0317456	Yes	No
Brain-Caudate(basalganglia)	191	XYLT2	ENSG00000015532.9	17	0.00411827	0.0494192	12	0.058734	No	No
Brain-Caudate(basalganglia)	191	MRPL27	ENSG00000108826.15	17	0.00424468	0.0509361	12	0.0601906	No	No
Brain-Caudate(basalganglia)	191	EME1	ENSG00000154920.14	17	3.26659e-05	0.000391991	12	0.00178387	Yes	Yes
Brain-Caudate(basalganglia)	191	LRRC59	ENSG00000108829.9	17	0.00118881	0.0142658	12	0.0241983	Yes	No
Brain-Caudate(basalganglia)	191	ACSF2	ENSG00000167107.12	17	5.19866e-05	0.000675826	13	0.0027655	Yes	Yes
Brain-Caudate(basalganglia)	191	CHAD	ENSG00000136457.9	17	3.95228e-17	5.13796e-16	13	1.77631e-14	Yes	Yes
Brain-Caudate(basalganglia)	191	RP11-94C24.13	ENSG00000275897.1	17	0.00503254	0.0654231	13	0.0736485	No	No
Brain-Caudate(basalganglia)	191	RSAD1	ENSG00000136444.9	17	9.015e-10	1.17195e-08	13	1.56821e-07	Yes	Yes
Brain-Caudate(basalganglia)	191	RP11-94C24.6	ENSG00000249451.1	17	0.00389833	0.0506784	13	0.0599522	No	No
Brain-Caudate(basalganglia)	191	MYCBPAP	ENSG00000136449.13	17	0.000595405	0.00774026	13	0.0160434	Yes	No
Brain-Caudate(basalganglia)	191	EPN3	ENSG00000049283.17	17	0.000583364	0.00758373	13	0.0158395	Yes	No
Brain-Caudate(basalganglia)	191	SPATA20	ENSG00000006282.20	17	2.52286e-45	3.27972e-44	13	2.84008e-41	Yes	Yes
Brain-Caudate(basalganglia)	191	CACNA1G	ENSG00000006283.17	17	5.08792e-05	0.00066143	13	0.00271939	Yes	Yes
Brain-Caudate(basalganglia)	191	ABCC3	ENSG00000108846.15	17	1.75099e-07	2.27629e-06	13	1.97115e-05	Yes	Yes
Brain-Caudate(basalganglia)	191	ANKRD40	ENSG00000154945.6	17	4.28918e-06	5.57593e-05	13	0.000340035	Yes	Yes
Brain-Caudate(basalganglia)	191	LUC7L3	ENSG00000108848.15	17	0.000239876	0.00335827	14	0.00909728	Yes	Yes
Brain-Caudate(basalganglia)	191	WFIKKN2	ENSG00000173714.7	17	0.000115904	0.00162265	14	0.00543	Yes	Yes
Brain-Caudate(basalganglia)	191	TOB1	ENSG00000141232.4	17	0.002144	0.030016	14	0.0405258	Yes	No
Brain-Caudate(basalganglia)	191	RP11-700H6.4	ENSG00000262006.1	17	0.00119509	0.0167313	14	0.0269089	Yes	No
Brain-Caudate(basalganglia)	191	RP11-700H6.1	ENSG00000247011.2	17	4.19166e-07	5.86832e-06	14	4.62974e-05	Yes	Yes
Brain-Caudate(basalganglia)	191	SPAG9	ENSG00000008294.20	17	0.000623104	0.00872346	14	0.0173943	Yes	No
Brain-Caudate(basalganglia)	191	NME1	ENSG00000239672.7	17	2.05366e-20	2.87513e-19	14	1.48535e-17	Yes	Yes
Brain-Caudate(basalganglia)	191	NME2	ENSG00000243678.11	17	7.56232e-07	1.05872e-05	14	7.76953e-05	Yes	Yes
Brain-Caudate(basalganglia)	191	MBTD1	ENSG00000011258.15	17	9.30406e-05	0.00130257	14	0.00460214	Yes	Yes
Brain-Caudate(basalganglia)	191	UTP18	ENSG00000011260.13	17	2.92908e-12	4.10071e-11	14	7.76786e-10	Yes	Yes
Brain-Caudate(basalganglia)	191	LINC02072	ENSG00000225860.2	17	0.000164418	0.00230185	14	0.00698702	Yes	Yes
Brain-Caudate(basalganglia)	191	LINC02073	ENSG00000267452.1	17	0.00297439	0.0416415	14	0.0513773	No	No
Brain-Caudate(basalganglia)	191	CA10	ENSG00000154975.13	17	5.20876e-05	0.000989663	19	0.00370357	Yes	Yes
Brain-Caudate(basalganglia)	191	TOM1L1	ENSG00000141198.14	17	2.46075e-06	3.44505e-05	14	0.00022106	Yes	Yes
Brain-Caudate(basalganglia)	191	COX11	ENSG00000166260.10	17	7.19511e-17	9.35365e-16	13	3.17343e-14	Yes	Yes
Brain-Caudate(basalganglia)	191	STXBP4	ENSG00000166263.13	17	0.000218725	0.00328088	15	0.00895976	Yes	Yes
Brain-Caudate(basalganglia)	191	HLF	ENSG00000108924.13	17	0.00534754	0.0802131	15	0.0875398	No	No
Brain-Caudate(basalganglia)	191	MMD	ENSG00000108960.7	17	0.00580304	0.0870456	15	0.0940873	No	No
Brain-Caudate(basalganglia)	191	TMEM100	ENSG00000166292.11	17	0.00274741	0.0357164	13	0.0458105	Yes	No
Brain-Caudate(basalganglia)	191	PCTP	ENSG00000141179.13	17	0.00369587	0.0517422	14	0.060957	No	No
Brain-Caudate(basalganglia)	191	ANKFN1	ENSG00000153930.11	17	0.000700693	0.0119118	17	0.0214707	Yes	No
Brain-Caudate(basalganglia)	191	NOG	ENSG00000183691.4	17	4.27942e-05	0.00051353	12	0.00222399	Yes	Yes
Brain-Caudate(basalganglia)	191	C17orf67	ENSG00000214226.8	17	0.000185627	0.00259877	14	0.00761119	Yes	Yes
Brain-Caudate(basalganglia)	191	DGKE	ENSG00000153933.9	17	7.90354e-06	0.000102746	13	0.000575967	Yes	Yes
Brain-Caudate(basalganglia)	191	TRIM25	ENSG00000121060.16	17	0.00330481	0.0429625	13	0.0526769	No	No
Brain-Caudate(basalganglia)	191	RP11-670E13.6	ENSG00000274213.1	17	0.000471532	0.00612992	13	0.0137791	Yes	No
Brain-Caudate(basalganglia)	191	COIL	ENSG00000121058.4	17	0.0021677	0.0303478	14	0.0408341	Yes	No
Brain-Caudate(basalganglia)	191	SCPEP1	ENSG00000121064.12	17	0.00342687	0.0479761	14	0.0574167	No	No
Brain-Caudate(basalganglia)	191	RP11-166P13.3	ENSG00000263004.1	17	1.92613e-06	2.50397e-05	13	0.000167038	Yes	Yes
Brain-Caudate(basalganglia)	191	AKAP1	ENSG00000121057.12	17	0.00028356	0.00368628	13	0.00971726	Yes	Yes
Brain-Caudate(basalganglia)	191	MSI2	ENSG00000153944.10	17	0.00153445	0.0230167	15	0.0335556	Yes	No
Brain-Caudate(basalganglia)	191	RP11-60A24.3	ENSG00000265542.5	17	0.000100996	0.00131294	13	0.00462774	Yes	Yes
Brain-Caudate(basalganglia)	191	MRPS23	ENSG00000181610.12	17	0.00187902	0.0244273	13	0.0350157	Yes	No
Brain-Caudate(basalganglia)	191	CUEDC1	ENSG00000180891.12	17	0.00602156	0.0782803	13	0.0857391	No	No
Brain-Caudate(basalganglia)	191	RP11-159D12.11	ENSG00000278642.1	17	0.000750706	0.00900847	12	0.0177678	Yes	No
Brain-Caudate(basalganglia)	191	VEZF1	ENSG00000136451.8	17	0.0109227	0.131072	12	0.135985	No	No
Brain-Caudate(basalganglia)	191	RP11-159D12.2	ENSG00000264112.1	17	0.00106943	0.0128332	12	0.0225392	Yes	No
Brain-Caudate(basalganglia)	191	SRSF1	ENSG00000136450.12	17	0.0014238	0.0170857	12	0.0273025	Yes	No
Brain-Caudate(basalganglia)	191	DYNLL2	ENSG00000264364.2	17	0.000281453	0.00337744	12	0.00912502	Yes	Yes
Brain-Caudate(basalganglia)	191	EPX	ENSG00000121053.5	17	0.000370352	0.00407387	11	0.0104343	Yes	No
Brain-Caudate(basalganglia)	191	MKS1	ENSG00000011143.16	17	0.00467542	0.0514296	11	0.0606555	No	No
Brain-Caudate(basalganglia)	191	MPO	ENSG00000005381.7	17	0.00506427	0.055707	11	0.0646602	No	No
Brain-Caudate(basalganglia)	191	TSPOAP1	ENSG00000005379.15	17	2.70311e-05	0.000297342	11	0.00141697	Yes	Yes
Brain-Caudate(basalganglia)	191	SUPT4H1	ENSG00000213246.6	17	0.000422969	0.00465266	11	0.011442	Yes	No
Brain-Caudate(basalganglia)	191	RNF43	ENSG00000108375.12	17	0.00337558	0.040507	12	0.050343	No	No
Brain-Caudate(basalganglia)	191	MTMR4	ENSG00000108389.9	17	0.0015964	0.0175604	11	0.027858	Yes	No
Brain-Caudate(basalganglia)	191	SEPT4	ENSG00000108387.14	17	0.00383179	0.0421497	11	0.0518882	No	No
Brain-Caudate(basalganglia)	191	TEX14	ENSG00000121101.15	17	9.47892e-11	1.04268e-09	11	1.62617e-08	Yes	Yes
Brain-Caudate(basalganglia)	191	RAD51C	ENSG00000108384.14	17	5.19757e-05	0.000571733	11	0.00242523	Yes	Yes
Brain-Caudate(basalganglia)	191	PPM1E	ENSG00000175175.5	17	0.00199033	0.0218936	11	0.0323898	Yes	No
Brain-Caudate(basalganglia)	191	TRIM37	ENSG00000108395.13	17	0.00134556	0.0121101	9	0.0217095	Yes	No
Brain-Caudate(basalganglia)	191	SKA2	ENSG00000182628.12	17	6.21945e-07	5.5975e-06	9	4.43919e-05	Yes	Yes
Brain-Caudate(basalganglia)	191	PRR11	ENSG00000068489.12	17	0.00218461	0.0196615	9	0.0300533	Yes	No
Brain-Caudate(basalganglia)	191	SMG8	ENSG00000167447.12	17	0.00506442	0.0455798	9	0.055177	No	No
Brain-Caudate(basalganglia)	191	GDPD1	ENSG00000153982.10	17	0.00525283	0.0472755	9	0.0567799	No	No
Brain-Caudate(basalganglia)	191	YPEL2	ENSG00000175155.8	17	2.88598e-05	0.000230878	8	0.00114839	Yes	Yes
Brain-Caudate(basalganglia)	191	LINC01476	ENSG00000265313.5	17	0.000944856	0.00755885	8	0.0158052	Yes	No
Brain-Caudate(basalganglia)	191	DHX40	ENSG00000108406.9	17	0.0144873	0.101411	7	0.107734	No	No
Brain-Caudate(basalganglia)	191	RP11-758H9.2	ENSG00000273702.1	17	0.00150451	0.0105315	7	0.0197903	Yes	No
Brain-Caudate(basalganglia)	191	CLTC	ENSG00000141367.11	17	0.000976745	0.00683721	7	0.0148391	Yes	No
Brain-Caudate(basalganglia)	191	PTRH2	ENSG00000141378.14	17	0.0112865	0.0677189	6	0.0758667	No	No
Brain-Caudate(basalganglia)	191	VMP1	ENSG00000062716.12	17	0.00436296	0.0261778	6	0.0367549	Yes	No
Brain-Caudate(basalganglia)	191	TUBD1	ENSG00000108423.14	17	0.000126182	0.000757092	6	0.00300474	Yes	Yes
Brain-Caudate(basalganglia)	191	RPS6KB1	ENSG00000108443.13	17	0.0165939	0.0995633	6	0.105967	No	No
Brain-Caudate(basalganglia)	191	RNFT1	ENSG00000189050.15	17	0.000386168	0.00231701	6	0.00702013	Yes	Yes
Brain-Caudate(basalganglia)	191	RP11-178C3.2	ENSG00000267302.5	17	0.000209368	0.00125621	6	0.00448011	Yes	Yes
Brain-Caudate(basalganglia)	191	HEATR6	ENSG00000068097.14	17	7.75262e-08	3.87631e-07	5	3.89451e-06	Yes	Yes
Brain-Caudate(basalganglia)	191	CA4	ENSG00000167434.9	17	0.00102392	0.0051196	5	0.0122066	Yes	No
Brain-Caudate(basalganglia)	191	USP32	ENSG00000170832.12	17	0.000161486	0.000968919	6	0.00364799	Yes	Yes
Brain-Caudate(basalganglia)	191	C17orf64	ENSG00000141371.12	17	0.0149817	0.0749086	5	0.0825834	No	No
Brain-Caudate(basalganglia)	191	APPBP2	ENSG00000062725.9	17	0.00778488	0.0389244	5	0.0488098	Yes	No
Brain-Caudate(basalganglia)	191	PPM1D	ENSG00000170836.11	17	0.00720331	0.0432199	6	0.0529368	No	No
Brain-Caudate(basalganglia)	191	BCAS3	ENSG00000141376.22	17	0.0121522	0.10937	9	0.115191	No	No
Brain-Caudate(basalganglia)	191	TBX2	ENSG00000121068.13	17	0.000125552	0.000878862	7	0.00338174	Yes	Yes
Brain-Caudate(basalganglia)	191	C17orf82	ENSG00000187013.4	17	0.00122607	0.00858247	7	0.0171886	Yes	No
Brain-Caudate(basalganglia)	191	NACA2	ENSG00000253506.2	17	0.00910487	0.072839	8	0.0806292	No	No
Brain-Caudate(basalganglia)	191	BRIP1	ENSG00000136492.8	17	3.53114e-06	3.17803e-05	9	0.00020596	Yes	Yes
Brain-Caudate(basalganglia)	191	INTS2	ENSG00000108506.11	17	0.0118904	0.107013	9	0.113017	No	No
Brain-Caudate(basalganglia)	191	MED13	ENSG00000108510.9	17	0.00427637	0.0384873	9	0.0484321	Yes	No
Brain-Caudate(basalganglia)	191	METTL2A	ENSG00000087995.15	17	0.00732041	0.0658837	9	0.0740846	No	No
Brain-Caudate(basalganglia)	191	TLK2	ENSG00000146872.17	17	0.0191631	0.172468	9	0.175872	No	No
Brain-Caudate(basalganglia)	191	MRC2	ENSG00000011028.13	17	8.60234e-06	7.74211e-05	9	0.000453139	Yes	Yes
Brain-Caudate(basalganglia)	191	MARCH10	ENSG00000173838.11	17	0.00131182	0.0118064	9	0.0213397	Yes	No
Brain-Caudate(basalganglia)	191	RP11-180P8.1	ENSG00000283538.1	17	0.0302793	0.272514	9	0.274294	No	No
Brain-Caudate(basalganglia)	191	RP11-180P8.3	ENSG00000266411.1	17	0.000578715	0.00520844	9	0.0123424	Yes	No
Brain-Caudate(basalganglia)	191	TANC2	ENSG00000170921.15	17	0.0034771	0.0382481	11	0.0482011	Yes	No
Brain-Caudate(basalganglia)	191	CYB561	ENSG00000008283.15	17	2.48208e-24	2.23387e-23	9	1.76621e-21	Yes	Yes
Brain-Caudate(basalganglia)	191	RP11-269G24.6	ENSG00000265971.1	17	0.000411914	0.00370723	9	0.00974641	Yes	Yes
Brain-Caudate(basalganglia)	191	ACE	ENSG00000159640.15	17	0.00868263	0.0781437	9	0.0856153	No	No
Brain-Caudate(basalganglia)	191	KCNH6	ENSG00000173826.14	17	0.0051151	0.0460359	9	0.0556032	No	No
Brain-Caudate(basalganglia)	191	DCAF7	ENSG00000136485.14	17	0.00288465	0.0259619	9	0.0365528	Yes	No
Brain-Caudate(basalganglia)	191	TACO1	ENSG00000136463.7	17	0.00354556	0.03191	9	0.0422609	Yes	No
Brain-Caudate(basalganglia)	191	MAP3K3	ENSG00000198909.7	17	8.15994e-06	7.34395e-05	9	0.000433462	Yes	Yes
Brain-Caudate(basalganglia)	191	STRADA	ENSG00000266173.6	17	0.00212817	0.0170253	8	0.0272306	Yes	No
Brain-Caudate(basalganglia)	191	LIMD2	ENSG00000136490.8	17	0.00558578	0.0446862	8	0.0543484	No	No
Brain-Caudate(basalganglia)	191	CCDC47	ENSG00000108588.13	17	0.0105674	0.0845393	8	0.0916943	No	No
Brain-Caudate(basalganglia)	191	DDX42	ENSG00000198231.12	17	5.11757e-05	0.000409406	8	0.00184741	Yes	Yes
Brain-Caudate(basalganglia)	191	FTSJ3	ENSG00000108592.16	17	1.40244e-23	1.12195e-22	8	8.29378e-21	Yes	Yes
Brain-Caudate(basalganglia)	191	PSMC5	ENSG00000087191.12	17	3.45312e-08	2.7625e-07	8	2.87392e-06	Yes	Yes
Brain-Caudate(basalganglia)	191	SMARCD2	ENSG00000108604.15	17	0.00075531	0.00604248	8	0.0136483	Yes	No
Brain-Caudate(basalganglia)	191	GH1	ENSG00000259384.6	17	0.00577319	0.0404124	7	0.0502598	No	No
Brain-Caudate(basalganglia)	191	CD79B	ENSG00000007312.12	17	0.00692063	0.0484444	7	0.0578628	No	No
Brain-Caudate(basalganglia)	191	SCN4A	ENSG00000007314.12	17	0.00160683	0.0112478	7	0.0206921	Yes	No
Brain-Caudate(basalganglia)	191	PRR29-AS1	ENSG00000264954.1	17	0.000783427	0.00548399	7	0.012774	Yes	No
Brain-Caudate(basalganglia)	191	PRR29	ENSG00000224383.7	17	0.000301588	0.00211112	7	0.006567	Yes	Yes
Brain-Caudate(basalganglia)	191	ICAM2	ENSG00000108622.10	17	0.00484122	0.0338886	7	0.0440698	Yes	No
Brain-Caudate(basalganglia)	191	ERN1	ENSG00000178607.15	17	0.0137597	0.110077	8	0.115889	No	No
Brain-Caudate(basalganglia)	191	SNHG25	ENSG00000266402.3	17	0.00330694	0.0264555	8	0.0370405	Yes	No
Brain-Caudate(basalganglia)	191	TEX2	ENSG00000136478.7	17	0.00549441	0.0494497	9	0.0587548	No	No
Brain-Caudate(basalganglia)	191	PECAM1	ENSG00000261371.5	17	0.00148176	0.0133359	9	0.0231361	Yes	No
Brain-Caudate(basalganglia)	191	MILR1	ENSG00000271605.5	17	9.24408e-05	0.000831967	9	0.00323691	Yes	Yes
Brain-Caudate(basalganglia)	191	POLG2	ENSG00000256525.6	17	0.00165768	0.0149191	9	0.0249119	Yes	No
Brain-Caudate(basalganglia)	191	DDX5	ENSG00000108654.13	17	0.00282381	0.0254143	9	0.0360319	Yes	No
Brain-Caudate(basalganglia)	191	CEP95	ENSG00000258890.6	17	0.000753833	0.00678449	9	0.0147632	Yes	No
Brain-Caudate(basalganglia)	191	SMURF2	ENSG00000108854.15	17	0.00015176	0.0015176	10	0.00515455	Yes	Yes
Brain-Caudate(basalganglia)	191	LRRC37A3	ENSG00000176809.10	17	0.00348803	0.0348803	10	0.04504	Yes	No
Brain-Caudate(basalganglia)	191	RP11-583F2.2	ENSG00000265912.1	17	0.00010266	0.000923936	9	0.00351017	Yes	Yes
Brain-Caudate(basalganglia)	191	GNA13	ENSG00000120063.9	17	0.00128742	0.015449	12	0.0254844	Yes	No
Brain-Caudate(basalganglia)	191	RGS9	ENSG00000108370.16	17	0.00170455	0.0204545	12	0.0309019	Yes	No
Brain-Caudate(basalganglia)	191	AXIN2	ENSG00000168646.12	17	0.00191865	0.0268611	14	0.0374192	Yes	No
Brain-Caudate(basalganglia)	191	CEP112	ENSG00000154240.16	17	0.000117909	0.00212237	18	0.00659298	Yes	Yes
Brain-Caudate(basalganglia)	191	PRKCA	ENSG00000154229.11	17	7.24283e-06	0.000137614	19	0.000742976	Yes	Yes
Brain-Caudate(basalganglia)	191	CACNG5	ENSG00000075429.8	17	0.000109922	0.00175875	16	0.00574301	Yes	Yes
Brain-Caudate(basalganglia)	191	CACNG4	ENSG00000075461.5	17	0.0029617	0.0473872	16	0.0568878	No	No
Brain-Caudate(basalganglia)	191	CACNG1	ENSG00000108878.4	17	0.000484208	0.00677891	14	0.0147528	Yes	No
Brain-Caudate(basalganglia)	191	HELZ	ENSG00000198265.11	17	0.00153051	0.0244881	16	0.035067	Yes	No
Brain-Caudate(basalganglia)	191	PSMD12	ENSG00000197170.9	17	0.00199462	0.0279247	14	0.0384644	Yes	No
Brain-Caudate(basalganglia)	191	PITPNC1	ENSG00000154217.14	17	3.71318e-05	0.00063124	17	0.002622	Yes	Yes
Brain-Caudate(basalganglia)	191	NOL11	ENSG00000130935.9	17	0.000139813	0.00195738	14	0.00620337	Yes	Yes
Brain-Caudate(basalganglia)	191	BPTF	ENSG00000171634.16	17	0.000273782	0.00410673	15	0.0104855	Yes	No
Brain-Caudate(basalganglia)	191	C17orf58	ENSG00000186665.9	17	0.00105344	0.0147482	14	0.0247436	Yes	No
Brain-Caudate(basalganglia)	191	KPNA2	ENSG00000182481.8	17	8.20401e-05	0.00114856	14	0.00416518	Yes	Yes
Brain-Caudate(basalganglia)	191	AC145343.2	ENSG00000265055.1	17	0.000174507	0.00244309	14	0.00730237	Yes	Yes
Brain-Caudate(basalganglia)	191	RP11-147L13.11	ENSG00000278730.1	17	1.22667e-09	1.71734e-08	14	2.24192e-07	Yes	Yes
Brain-Caudate(basalganglia)	191	RP11-147L13.12	ENSG00000274561.1	17	6.36603e-09	8.91244e-08	14	1.01106e-06	Yes	Yes
Brain-Caudate(basalganglia)	191	RP11-147L13.13	ENSG00000277476.1	17	1.04693e-06	1.4657e-05	14	0.000103752	Yes	Yes
Brain-Caudate(basalganglia)	191	RP11-147L13.14	ENSG00000278740.1	17	8.05396e-17	1.12755e-15	14	3.80419e-14	Yes	Yes
Brain-Caudate(basalganglia)	191	RP11-147L13.8	ENSG00000267731.1	17	8.62809e-09	1.20793e-07	14	1.3401e-06	Yes	Yes
Brain-Caudate(basalganglia)	191	RP11-147L13.15	ENSG00000274712.1	17	4.52498e-09	6.33498e-08	14	7.43716e-07	Yes	Yes
Brain-Caudate(basalganglia)	191	AMZ2	ENSG00000196704.11	17	9.59731e-08	1.34362e-06	14	1.21501e-05	Yes	Yes
Brain-Caudate(basalganglia)	191	ARSG	ENSG00000141337.12	17	0.000241953	0.0036293	15	0.00963064	Yes	Yes
Brain-Caudate(basalganglia)	191	SLC16A6	ENSG00000108932.11	17	0.000311063	0.00466595	15	0.0114663	Yes	No
Brain-Caudate(basalganglia)	191	WIPI1	ENSG00000070540.12	17	7.70216e-05	0.00115532	15	0.00418351	Yes	Yes
Brain-Caudate(basalganglia)	191	PRKAR1A	ENSG00000108946.14	17	0.0132317	0.198475	15	0.201286	No	No
Brain-Caudate(basalganglia)	191	FAM20A	ENSG00000108950.11	17	0.0106382	0.159573	15	0.163576	No	No
Brain-Caudate(basalganglia)	191	ABCA8	ENSG00000141338.13	17	0.000270823	0.00406234	15	0.0104224	Yes	No
Brain-Caudate(basalganglia)	191	ABCA9	ENSG00000154258.16	17	1.06527e-07	1.59791e-06	15	1.42162e-05	Yes	Yes
Brain-Caudate(basalganglia)	191	ABCA6	ENSG00000154262.12	17	7.5535e-09	1.20856e-07	16	1.3401e-06	Yes	Yes
Brain-Caudate(basalganglia)	191	ABCA10	ENSG00000154263.17	17	0.0016904	0.0270464	16	0.0376028	Yes	No
Brain-Caudate(basalganglia)	191	ABCA5	ENSG00000154265.15	17	0.00174424	0.0261636	15	0.0367458	Yes	No
Brain-Caudate(basalganglia)	191	MAP2K6	ENSG00000108984.13	17	0.000244999	0.00391999	16	0.0101575	Yes	No
Brain-Caudate(basalganglia)	191	RP1-193H18.3	ENSG00000267653.1	17	7.96773e-05	0.00119516	15	0.00430376	Yes	Yes
Brain-Caudate(basalganglia)	191	RP1-193H18.2	ENSG00000267194.1	17	0.00600583	0.0900874	15	0.0969152	No	No
Brain-Caudate(basalganglia)	191	KCNJ16	ENSG00000153822.13	17	0.000251215	0.00401944	16	0.0103444	Yes	No
Brain-Caudate(basalganglia)	191	KCNJ2	ENSG00000123700.4	17	7.33498e-05	0.0011736	16	0.0042387	Yes	Yes
Brain-Caudate(basalganglia)	191	RP11-238F2.1	ENSG00000271239.1	17	0.00115689	0.0185102	16	0.028891	Yes	No
Brain-Caudate(basalganglia)	191	LINC02095	ENSG00000228639.6	17	8.94578e-05	0.00143132	16	0.00494183	Yes	Yes
Brain-Caudate(basalganglia)	191	LINC01152	ENSG00000256124.5	17	1.60629e-06	2.57007e-05	16	0.000171134	Yes	Yes
Brain-Caudate(basalganglia)	191	LINC02097	ENSG00000226101.1	17	0.00134198	0.0214716	16	0.0319422	Yes	No
Brain-Caudate(basalganglia)	191	SOX9	ENSG00000125398.5	17	0.00149568	0.0239309	16	0.0345191	Yes	No
Brain-Caudate(basalganglia)	191	LINC00511	ENSG00000227036.6	17	0.00168633	0.0303539	18	0.0408341	Yes	No
Brain-Caudate(basalganglia)	191	LINC02003	ENSG00000264026.1	17	0.000121778	0.00194845	16	0.00618154	Yes	Yes
Brain-Caudate(basalganglia)	191	SLC39A11	ENSG00000133195.11	17	6.16635e-05	0.00123327	20	0.00441043	Yes	Yes
Brain-Caudate(basalganglia)	191	SSTR2	ENSG00000180616.8	17	5.45185e-06	9.81332e-05	18	0.000554209	Yes	Yes
Brain-Caudate(basalganglia)	191	COG1	ENSG00000166685.11	17	0.00010325	0.0018585	18	0.00596065	Yes	Yes
Brain-Caudate(basalganglia)	191	FAM104A	ENSG00000133193.12	17	0.00132832	0.0239098	18	0.0345025	Yes	No
Brain-Caudate(basalganglia)	191	C17orf80	ENSG00000141219.15	17	0.00184808	0.0332655	18	0.043471	Yes	No
Brain-Caudate(basalganglia)	191	CPSF4L	ENSG00000187959.9	17	0.00236554	0.0425797	18	0.0523042	No	No
Brain-Caudate(basalganglia)	191	CDC42EP4	ENSG00000179604.9	17	0.0017087	0.0307566	18	0.0411877	Yes	No
Brain-Caudate(basalganglia)	191	SDK2	ENSG00000069188.16	17	0.000346399	0.00727437	21	0.015422	Yes	No
Brain-Caudate(basalganglia)	191	RPL38	ENSG00000172809.12	17	0.00121983	0.0195173	16	0.0299235	Yes	No
Brain-Caudate(basalganglia)	191	TTYH2	ENSG00000141540.10	17	0.00137712	0.0220339	16	0.0325364	Yes	No
Brain-Caudate(basalganglia)	191	DNAI2	ENSG00000171595.13	17	0.000355677	0.00569083	16	0.0130913	Yes	No
Brain-Caudate(basalganglia)	191	KIF19	ENSG00000196169.14	17	9.48239e-05	0.00142236	15	0.00491835	Yes	Yes
Brain-Caudate(basalganglia)	191	BTBD17	ENSG00000204347.3	17	0.000943662	0.0141549	15	0.0240748	Yes	No
Brain-Caudate(basalganglia)	191	GPRC5C	ENSG00000170412.16	17	0.00178081	0.0267121	15	0.0372858	Yes	No
Brain-Caudate(basalganglia)	191	CD300A	ENSG00000167851.13	17	6.13792e-05	0.000920687	15	0.00350412	Yes	Yes
Brain-Caudate(basalganglia)	191	CD300C	ENSG00000167850.3	17	0.000192499	0.00288748	15	0.00820161	Yes	Yes
Brain-Caudate(basalganglia)	191	CD300E	ENSG00000186407.6	17	0.000315299	0.00472948	15	0.0115801	Yes	No
Brain-Caudate(basalganglia)	191	RAB37	ENSG00000172794.19	17	0.000145705	0.00218557	15	0.00673359	Yes	Yes
Brain-Caudate(basalganglia)	191	CD300LF	ENSG00000186074.18	17	0.000664527	0.00930338	14	0.0181721	Yes	No
Brain-Caudate(basalganglia)	191	SLC9A3R1	ENSG00000109062.11	17	0.0084593	0.11843	14	0.123766	No	No
Brain-Caudate(basalganglia)	191	NAT9	ENSG00000109065.11	17	8.14879e-05	0.00114083	14	0.00414754	Yes	Yes
Brain-Caudate(basalganglia)	191	TMEM104	ENSG00000109066.13	17	0.000500911	0.00701276	14	0.0150769	Yes	No
Brain-Caudate(basalganglia)	191	GRIN2C	ENSG00000161509.13	17	0.000465221	0.0065131	14	0.014346	Yes	No
Brain-Caudate(basalganglia)	191	FDXR	ENSG00000161513.11	17	4.47553e-05	0.000581818	13	0.00245998	Yes	Yes
Brain-Caudate(basalganglia)	191	FADS6	ENSG00000172782.11	17	0.000164007	0.0022961	14	0.00697655	Yes	Yes
Brain-Caudate(basalganglia)	191	USH1G	ENSG00000182040.8	17	0.000111307	0.0015583	14	0.00526445	Yes	Yes
Brain-Caudate(basalganglia)	191	HID1	ENSG00000167861.15	17	0.000900579	0.0126081	14	0.0222795	Yes	No
Brain-Caudate(basalganglia)	191	CDR2L	ENSG00000109089.7	17	0.00610589	0.0793766	13	0.0867466	No	No
Brain-Caudate(basalganglia)	191	MRPL58	ENSG00000167862.9	17	0.00113024	0.0146931	13	0.0246853	Yes	No
Brain-Caudate(basalganglia)	191	KCTD2	ENSG00000180901.10	17	0.00266722	0.0346739	13	0.0448244	Yes	No
Brain-Caudate(basalganglia)	191	ATP5H	ENSG00000167863.11	17	0.0130732	0.169952	13	0.173472	No	No
Brain-Caudate(basalganglia)	191	SLC16A5	ENSG00000170190.15	17	0.00121357	0.0157764	13	0.0258369	Yes	No
Brain-Caudate(basalganglia)	191	ARMC7	ENSG00000125449.6	17	0.00375824	0.0488571	13	0.0582372	No	No
Brain-Caudate(basalganglia)	191	NT5C	ENSG00000125458.6	17	0.00216392	0.028131	13	0.0386785	Yes	No
Brain-Caudate(basalganglia)	191	HN1	ENSG00000189159.15	17	0.00186861	0.0242919	13	0.0348816	Yes	No
Brain-Caudate(basalganglia)	191	SUMO2	ENSG00000188612.11	17	0.00289712	0.0376625	13	0.047668	Yes	No
Brain-Caudate(basalganglia)	191	NUP85	ENSG00000125450.10	17	1.27303e-20	1.65493e-19	13	8.74854e-18	Yes	Yes
Brain-Caudate(basalganglia)	191	GGA3	ENSG00000125447.16	17	0.00297754	0.038708	13	0.0486088	Yes	No
Brain-Caudate(basalganglia)	191	MRPS7	ENSG00000125445.10	17	6.54706e-07	8.51118e-06	13	6.39834e-05	Yes	Yes
Brain-Caudate(basalganglia)	191	MIF4GD	ENSG00000125457.13	17	0.000241358	0.00313765	13	0.00869392	Yes	Yes
Brain-Caudate(basalganglia)	191	SLC25A19	ENSG00000125454.11	17	0.000574837	0.00747288	13	0.0156798	Yes	No
Brain-Caudate(basalganglia)	191	GRB2	ENSG00000177885.13	17	0.00255238	0.033181	13	0.0434005	Yes	No
Brain-Caudate(basalganglia)	191	TMEM94	ENSG00000177728.16	17	0.00672668	0.0874469	13	0.094448	No	No
Brain-Caudate(basalganglia)	191	CASKIN2	ENSG00000177303.9	17	0.000432702	0.00519242	12	0.0123162	Yes	No
Brain-Caudate(basalganglia)	191	TSEN54	ENSG00000182173.12	17	0.00125836	0.0163587	13	0.0264878	Yes	No
Brain-Caudate(basalganglia)	191	LLGL2	ENSG00000073350.13	17	0.000340036	0.00442047	13	0.0110375	Yes	No
Brain-Caudate(basalganglia)	191	MYO15B	ENSG00000266714.6	17	9.32618e-10	1.2124e-08	13	1.61758e-07	Yes	Yes
Brain-Caudate(basalganglia)	191	RECQL5	ENSG00000108469.14	17	0.0024211	0.0314743	13	0.0418484	Yes	No
Brain-Caudate(basalganglia)	191	SMIM5	ENSG00000204323.5	17	0.00201391	0.024167	12	0.0347549	Yes	No
Brain-Caudate(basalganglia)	191	SMIM6	ENSG00000259120.2	17	6.80176e-07	8.16211e-06	12	6.16651e-05	Yes	Yes
Brain-Caudate(basalganglia)	191	SAP30BP	ENSG00000161526.14	17	8.98319e-05	0.00116781	13	0.00422117	Yes	Yes
Brain-Caudate(basalganglia)	191	ITGB4	ENSG00000132470.13	17	2.41757e-05	0.000314284	13	0.00148603	Yes	Yes
Brain-Caudate(basalganglia)	191	GALK1	ENSG00000108479.11	17	0.000782107	0.0101674	13	0.019296	Yes	No
Brain-Caudate(basalganglia)	191	H3F3B	ENSG00000132475.10	17	0.000220201	0.00286261	13	0.00814718	Yes	Yes
Brain-Caudate(basalganglia)	191	UNK	ENSG00000132478.9	17	8.01633e-05	0.00104212	13	0.00385889	Yes	Yes
Brain-Caudate(basalganglia)	191	UNC13D	ENSG00000092929.11	17	0.00205369	0.0266979	13	0.0372689	Yes	No
Brain-Caudate(basalganglia)	191	WBP2	ENSG00000132471.11	17	0.000506741	0.00658763	13	0.0144492	Yes	No
Brain-Caudate(basalganglia)	191	TRIM47	ENSG00000132481.6	17	0.00574057	0.0746274	13	0.0823411	No	No
Brain-Caudate(basalganglia)	191	TRIM65	ENSG00000141569.10	17	2.66235e-12	3.46106e-11	13	6.62519e-10	Yes	Yes
Brain-Caudate(basalganglia)	191	MRPL38	ENSG00000204316.12	17	0.00186872	0.0242934	13	0.0348816	Yes	No
Brain-Caudate(basalganglia)	191	FBF1	ENSG00000188878.19	17	6.00155e-15	8.40217e-14	14	2.23709e-12	Yes	Yes
Brain-Caudate(basalganglia)	191	ACOX1	ENSG00000161533.11	17	0.000224882	0.00314835	14	0.0087103	Yes	Yes
Brain-Caudate(basalganglia)	191	TEN1	ENSG00000257949.6	17	1.75698e-20	2.45977e-19	14	1.27803e-17	Yes	Yes
Brain-Caudate(basalganglia)	191	CDK3	ENSG00000250506.7	17	3.30025e-18	4.62035e-17	14	1.83702e-15	Yes	Yes
Brain-Caudate(basalganglia)	191	EVPL	ENSG00000167880.7	17	5.92543e-06	8.88814e-05	15	0.000511018	Yes	Yes
Brain-Caudate(basalganglia)	191	SRP68	ENSG00000167881.14	17	0.000605775	0.00908663	15	0.0178832	Yes	No
Brain-Caudate(basalganglia)	191	GALR2	ENSG00000182687.3	17	0.000600055	0.00900082	15	0.0177585	Yes	No
Brain-Caudate(basalganglia)	191	EXOC7	ENSG00000182473.21	17	0.00134907	0.0202361	15	0.0306635	Yes	No
Brain-Caudate(basalganglia)	191	FOXJ1	ENSG00000129654.7	17	0.00405973	0.0608959	15	0.0695074	No	No
Brain-Caudate(basalganglia)	191	RNF157	ENSG00000141576.14	17	0.000926194	0.0148191	16	0.0248053	Yes	No
Brain-Caudate(basalganglia)	191	UBALD2	ENSG00000185262.8	17	0.000110927	0.00166391	15	0.00550768	Yes	Yes
Brain-Caudate(basalganglia)	191	QRICH2	ENSG00000129646.14	17	1.55135e-08	2.48216e-07	16	2.60462e-06	Yes	Yes
Brain-Caudate(basalganglia)	191	PRPSAP1	ENSG00000161542.16	17	4.38374e-06	7.01399e-05	16	0.000417272	Yes	Yes
Brain-Caudate(basalganglia)	191	SPHK1	ENSG00000176170.13	17	0.000993643	0.0158983	16	0.0259711	Yes	No
Brain-Caudate(basalganglia)	191	UBE2O	ENSG00000175931.12	17	0.00169649	0.0271438	16	0.0377003	Yes	No
Brain-Caudate(basalganglia)	191	AANAT	ENSG00000129673.9	17	1.18105e-05	0.000188969	16	0.000975417	Yes	Yes
Brain-Caudate(basalganglia)	191	RHBDF2	ENSG00000129667.12	17	1.21153e-06	1.93845e-05	16	0.000132921	Yes	Yes
Brain-Caudate(basalganglia)	191	CYGB	ENSG00000161544.9	17	0.00121141	0.0193825	16	0.0298079	Yes	No
Brain-Caudate(basalganglia)	191	PRCD	ENSG00000214140.10	17	4.6442e-05	0.000743072	16	0.002964	Yes	Yes
Brain-Caudate(basalganglia)	191	RP11-666A8.13	ENSG00000284526.1	17	1.68224e-06	2.69159e-05	16	0.000178507	Yes	Yes
Brain-Caudate(basalganglia)	191	ST6GALNAC2	ENSG00000070731.10	17	1.80469e-08	2.8875e-07	16	2.99198e-06	Yes	Yes
Brain-Caudate(basalganglia)	191	ST6GALNAC1	ENSG00000070526.14	17	0.00766656	0.122665	16	0.12781	No	No
Brain-Caudate(basalganglia)	191	MXRA7	ENSG00000182534.13	17	1.04476e-32	1.77609e-31	17	3.36439e-29	Yes	Yes
Brain-Caudate(basalganglia)	191	JMJD6	ENSG00000070495.14	17	0.000428091	0.00727755	17	0.015422	Yes	No
Brain-Caudate(basalganglia)	191	METTL23	ENSG00000181038.13	17	0.000884878	0.0150429	17	0.0250348	Yes	No
Brain-Caudate(basalganglia)	191	SRSF2	ENSG00000161547.16	17	0.000189644	0.00322395	17	0.00886248	Yes	Yes
Brain-Caudate(basalganglia)	191	MFSD11	ENSG00000092931.11	17	0.000951963	0.0161834	17	0.0263104	Yes	No
Brain-Caudate(basalganglia)	191	LINC02080	ENSG00000267065.2	17	1.83192e-16	3.11426e-15	17	9.9182e-14	Yes	Yes
Brain-Caudate(basalganglia)	191	MGAT5B	ENSG00000167889.12	17	8.31398e-05	0.00149652	18	0.00509915	Yes	Yes
Brain-Caudate(basalganglia)	191	RP11-87G24.6	ENSG00000267521.1	17	0.00141134	0.0239927	17	0.0345864	Yes	No
Brain-Caudate(basalganglia)	191	SEC14L1	ENSG00000129657.14	17	0.000333657	0.00600583	18	0.0135892	Yes	No
Brain-Caudate(basalganglia)	191	SEPT9	ENSG00000184640.17	17	0.00134163	0.0268325	20	0.0374006	Yes	No
Brain-Caudate(basalganglia)	191	RP11-13K12.2	ENSG00000267665.1	17	8.33594e-06	0.000158383	19	0.000837996	Yes	Yes
Brain-Caudate(basalganglia)	191	RP11-13K12.1	ENSG00000267506.5	17	0.000351916	0.00703833	20	0.0151184	Yes	No
Brain-Caudate(basalganglia)	191	RP11-13K12.5	ENSG00000267466.1	17	5.76409e-15	1.15282e-13	20	3.0164e-12	Yes	Yes
Brain-Caudate(basalganglia)	191	TNRC6C	ENSG00000078687.17	17	7.97465e-05	0.00151518	19	0.00514829	Yes	Yes
Brain-Caudate(basalganglia)	191	TMC6	ENSG00000141524.15	17	4.75595e-06	8.56072e-05	18	0.00049484	Yes	Yes
Brain-Caudate(basalganglia)	191	TMC8	ENSG00000167895.14	17	3.84874e-09	6.92772e-08	18	8.06018e-07	Yes	Yes
Brain-Caudate(basalganglia)	191	SYNGR2	ENSG00000108639.7	17	0.000158949	0.00286108	18	0.00814605	Yes	Yes
Brain-Caudate(basalganglia)	191	TK1	ENSG00000167900.11	17	3.63954e-05	0.000655117	18	0.00270082	Yes	Yes
Brain-Caudate(basalganglia)	191	AFMID	ENSG00000183077.15	17	0.000622139	0.0111985	18	0.0206285	Yes	No
Brain-Caudate(basalganglia)	191	BIRC5	ENSG00000089685.14	17	0.00142231	0.0256016	18	0.0362222	Yes	No
Brain-Caudate(basalganglia)	191	TMEM235	ENSG00000204278.12	17	0.000261322	0.0047038	18	0.0115436	Yes	No
Brain-Caudate(basalganglia)	191	RP11-219G17.9	ENSG00000283914.1	17	0.000726011	0.0130682	18	0.0228228	Yes	No
Brain-Caudate(basalganglia)	191	AC061992.2	ENSG00000267737.1	17	0.000219901	0.00417812	19	0.0106131	Yes	No
Brain-Caudate(basalganglia)	191	SOCS3	ENSG00000184557.4	17	0.000402567	0.00764877	19	0.0159163	Yes	No
Brain-Caudate(basalganglia)	191	RP11-806H10.4	ENSG00000266970.1	17	0.000706146	0.0134168	19	0.0232233	Yes	No
Brain-Caudate(basalganglia)	191	PGS1	ENSG00000087157.18	17	6.87008e-09	1.37402e-07	20	1.5043e-06	Yes	Yes
Brain-Caudate(basalganglia)	191	DNAH17	ENSG00000187775.16	17	0.000623224	0.0130877	21	0.0228451	Yes	No
Brain-Caudate(basalganglia)	191	CYTH1	ENSG00000108669.16	17	5.49741e-05	0.00109948	20	0.00402134	Yes	Yes
Brain-Caudate(basalganglia)	191	USP36	ENSG00000055483.19	17	8.4822e-19	1.61162e-17	19	6.69116e-16	Yes	Yes
Brain-Caudate(basalganglia)	191	TIMP2	ENSG00000035862.12	17	5.19431e-05	0.000986918	19	0.00369815	Yes	Yes
Brain-Caudate(basalganglia)	191	CEP295NL	ENSG00000178404.9	17	1.62442e-05	0.000308639	19	0.00146238	Yes	Yes
Brain-Caudate(basalganglia)	191	LGALS3BP	ENSG00000108679.12	17	0.000803647	0.0152693	19	0.0252836	Yes	No
Brain-Caudate(basalganglia)	191	CANT1	ENSG00000171302.16	17	0.00051787	0.0103574	20	0.0195667	Yes	No
Brain-Caudate(basalganglia)	191	C1QTNF1	ENSG00000173918.14	17	0.000303698	0.00607396	20	0.0136888	Yes	No
Brain-Caudate(basalganglia)	191	ENGASE	ENSG00000167280.16	17	3.70391e-05	0.000740783	20	0.00295802	Yes	Yes
Brain-Caudate(basalganglia)	191	RBFOX3	ENSG00000167281.18	17	0.00235387	0.0564929	24	0.0654346	No	No
Brain-Caudate(basalganglia)	191	CBX2	ENSG00000173894.10	17	0.000203568	0.00407136	20	0.0104341	Yes	No
Brain-Caudate(basalganglia)	191	CBX8	ENSG00000141570.10	17	0.000106485	0.00212969	20	0.00661009	Yes	Yes
Brain-Caudate(basalganglia)	191	LINC01977	ENSG00000262772.1	17	3.19266e-05	0.000638531	20	0.00264624	Yes	Yes
Brain-Caudate(basalganglia)	191	CBX4	ENSG00000141582.14	17	0.00459278	0.0918556	20	0.0985891	No	No
Brain-Caudate(basalganglia)	191	LINC01979	ENSG00000262585.1	17	0.000419842	0.00881667	21	0.0175149	Yes	No
Brain-Caudate(basalganglia)	191	LINC01978	ENSG00000262188.1	17	1.29678e-05	0.000272323	21	0.00131707	Yes	Yes
Brain-Caudate(basalganglia)	191	TBC1D16	ENSG00000167291.15	17	0.000114255	0.00251362	22	0.00745343	Yes	Yes
Brain-Caudate(basalganglia)	191	CCDC40	ENSG00000141519.14	17	2.85961e-27	6.29114e-26	22	6.65141e-24	Yes	Yes
Brain-Caudate(basalganglia)	191	GAA	ENSG00000171298.12	17	1.21584e-12	2.67485e-11	22	5.16919e-10	Yes	Yes
Brain-Caudate(basalganglia)	191	EIF4A3	ENSG00000141543.9	17	0.00109294	0.0229517	21	0.0334893	Yes	No
Brain-Caudate(basalganglia)	191	RP11-334C17.6	ENSG00000275479.1	17	0.00232091	0.0487391	21	0.0581194	No	No
Brain-Caudate(basalganglia)	191	CARD14	ENSG00000141527.16	17	0.00232748	0.0488772	21	0.0582573	No	No
Brain-Caudate(basalganglia)	191	SGSH	ENSG00000181523.12	17	0.000155945	0.00327483	21	0.00894994	Yes	Yes
Brain-Caudate(basalganglia)	191	SLC26A11	ENSG00000181045.14	17	0.000297796	0.00625372	21	0.0139573	Yes	No
Brain-Caudate(basalganglia)	191	RNF213	ENSG00000173821.19	17	3.08786e-07	6.7933e-06	22	5.26807e-05	Yes	Yes
Brain-Caudate(basalganglia)	191	ENDOV	ENSG00000173818.16	17	0.00154262	0.0308524	20	0.0412689	Yes	No
Brain-Caudate(basalganglia)	191	CTD-2526A2.2	ENSG00000260369.2	17	0.00172168	0.0327119	19	0.0430097	Yes	No
Brain-Caudate(basalganglia)	191	NPTX1	ENSG00000171246.5	17	0.000176739	0.00335804	19	0.00909728	Yes	Yes
Brain-Caudate(basalganglia)	191	RPTOR	ENSG00000141564.13	17	0.000902136	0.019847	22	0.0302453	Yes	No
Brain-Caudate(basalganglia)	191	CHMP6	ENSG00000176108.9	17	0.000574395	0.0109135	19	0.0202368	Yes	No
Brain-Caudate(basalganglia)	191	CTD-2561B21.11	ENSG00000262873.1	17	1.47656e-13	2.80546e-12	19	6.08798e-11	Yes	Yes
Brain-Caudate(basalganglia)	191	CTD-2561B21.10	ENSG00000262098.1	17	1.17008e-05	0.000222315	19	0.00111219	Yes	Yes
Brain-Caudate(basalganglia)	191	BAIAP2-AS1	ENSG00000226137.5	17	8.15506e-05	0.00154946	19	0.00524417	Yes	Yes
Brain-Caudate(basalganglia)	191	BAIAP2	ENSG00000175866.15	17	0.00152145	0.0304289	20	0.0409144	Yes	No
Brain-Caudate(basalganglia)	191	AATK	ENSG00000181409.11	17	0.00211444	0.0401743	19	0.050015	No	No
Brain-Caudate(basalganglia)	191	AATK-AS1	ENSG00000225180.7	17	0.00135729	0.0257885	19	0.0363848	Yes	No
Brain-Caudate(basalganglia)	191	CEP131	ENSG00000141577.13	17	8.13196e-06	0.000154507	19	0.000820115	Yes	Yes
Brain-Caudate(basalganglia)	191	TEPSIN	ENSG00000167302.10	17	0.00231792	0.0440405	19	0.0537289	No	No
Brain-Caudate(basalganglia)	191	NDUFAF8	ENSG00000224877.3	17	0.000497833	0.00945882	19	0.0184026	Yes	No
Brain-Caudate(basalganglia)	191	SLC38A10	ENSG00000157637.12	17	1.75606e-05	0.000333651	19	0.00156378	Yes	Yes
Brain-Caudate(basalganglia)	191	LINC00482	ENSG00000185168.5	17	0.000341418	0.00614553	18	0.0138039	Yes	No
Brain-Caudate(basalganglia)	191	RP11-455O6.9	ENSG00000275542.1	17	0.00255129	0.0459232	18	0.0554966	No	No
Brain-Caudate(basalganglia)	191	RP11-1055B8.9	ENSG00000275966.1	17	0.000583481	0.0105027	18	0.019761	Yes	No
Brain-Caudate(basalganglia)	191	RP11-1055B8.2	ENSG00000263154.1	17	7.17346e-09	1.29122e-07	18	1.4205e-06	Yes	Yes
Brain-Caudate(basalganglia)	191	RP11-1055B8.3	ENSG00000262223.6	17	2.66432e-12	5.0622e-11	19	9.50012e-10	Yes	Yes
Brain-Caudate(basalganglia)	191	RP11-1055B8.4	ENSG00000262877.4	17	3.88295e-21	7.3776e-20	19	4.06551e-18	Yes	Yes
Brain-Caudate(basalganglia)	191	BAHCC1	ENSG00000266074.8	17	0.0173577	0.329796	19	0.330998	No	No
Brain-Caudate(basalganglia)	191	LINC01971	ENSG00000278200.1	17	0.00174591	0.0314265	18	0.0418092	Yes	No
Brain-Caudate(basalganglia)	191	ACTG1	ENSG00000184009.9	17	0.000547382	0.0104003	19	0.0196192	Yes	No
Brain-Caudate(basalganglia)	191	FSCN2	ENSG00000186765.11	17	1.03573e-05	0.000196788	19	0.00100646	Yes	Yes
Brain-Caudate(basalganglia)	191	FAAP100	ENSG00000185504.16	17	0.00292869	0.0556451	19	0.0646	No	No
Brain-Caudate(basalganglia)	191	NPLOC4	ENSG00000182446.13	17	2.65914e-05	0.000505236	19	0.00219487	Yes	Yes
Brain-Caudate(basalganglia)	191	TSPAN10	ENSG00000182612.10	17	6.67368e-05	0.001268	19	0.00451002	Yes	Yes
Brain-Caudate(basalganglia)	191	PDE6G	ENSG00000185527.11	17	0.00334962	0.0636427	19	0.0720502	No	No
Brain-Caudate(basalganglia)	191	OXLD1	ENSG00000204237.4	17	0.00103336	0.0196338	19	0.0300237	Yes	No
Brain-Caudate(basalganglia)	191	CCDC137	ENSG00000185298.12	17	1.92695e-05	0.00036612	19	0.00168469	Yes	Yes
Brain-Caudate(basalganglia)	191	ARL16	ENSG00000214087.8	17	7.11384e-36	1.35163e-34	19	4.09656e-32	Yes	Yes
Brain-Caudate(basalganglia)	191	HGS	ENSG00000185359.12	17	0.000282376	0.00536514	19	0.0125972	Yes	No
Brain-Caudate(basalganglia)	191	MRPL12	ENSG00000262814.7	17	0.00161339	0.0290411	18	0.0395886	Yes	No
Brain-Caudate(basalganglia)	191	SLC25A10	ENSG00000183048.11	17	0.000372511	0.0067052	18	0.0146408	Yes	No
Brain-Caudate(basalganglia)	191	MCRIP1	ENSG00000225663.7	17	0.00307553	0.0553596	18	0.0643145	No	No
Brain-Caudate(basalganglia)	191	PPP1R27	ENSG00000182676.4	17	2.49333e-05	0.0004488	18	0.00199011	Yes	Yes
Brain-Caudate(basalganglia)	191	P4HB	ENSG00000185624.14	17	0.00498073	0.0896532	18	0.0964986	No	No
Brain-Caudate(basalganglia)	191	ARHGDIA	ENSG00000141522.11	17	0.00273493	0.0492287	18	0.0585531	No	No
Brain-Caudate(basalganglia)	191	RP11-498C9.15	ENSG00000263731.1	17	0.000520695	0.00937251	18	0.0182737	Yes	No
Brain-Caudate(basalganglia)	191	ALYREF	ENSG00000183684.7	17	0.000847478	0.0152546	18	0.0252708	Yes	No
Brain-Caudate(basalganglia)	191	ANAPC11	ENSG00000141552.17	17	0.00249586	0.0449254	18	0.0545465	No	No
Brain-Caudate(basalganglia)	191	PCYT2	ENSG00000185813.10	17	0.00955198	0.171936	18	0.175379	No	No
Brain-Caudate(basalganglia)	191	SIRT7	ENSG00000187531.13	17	0.000960404	0.0172873	18	0.0275448	Yes	No
Brain-Caudate(basalganglia)	191	MAFG	ENSG00000197063.10	17	0.00250208	0.0450375	18	0.0546551	No	No
Brain-Caudate(basalganglia)	191	PYCR1	ENSG00000183010.16	17	7.12536e-07	1.28256e-05	18	9.237e-05	Yes	Yes
Brain-Caudate(basalganglia)	191	MYADML2	ENSG00000185105.5	17	2.21172e-05	0.00039811	18	0.00180719	Yes	Yes
Brain-Caudate(basalganglia)	191	NOTUM	ENSG00000185269.11	17	6.94771e-08	1.25059e-06	18	1.1371e-05	Yes	Yes
Brain-Caudate(basalganglia)	191	ASPSCR1	ENSG00000169696.15	17	0.00126579	0.0227843	18	0.0333386	Yes	No
Brain-Caudate(basalganglia)	191	CENPX	ENSG00000169689.14	17	1.51975e-10	2.73555e-09	18	4.02476e-08	Yes	Yes
Brain-Caudate(basalganglia)	191	LRRC45	ENSG00000169683.7	17	0.000606102	0.0109098	18	0.0202347	Yes	No
Brain-Caudate(basalganglia)	191	RAC3	ENSG00000169750.8	17	0.00167327	0.0301189	18	0.0406104	Yes	No
Brain-Caudate(basalganglia)	191	DCXR	ENSG00000169738.7	17	1.65179e-06	2.97323e-05	18	0.0001947	Yes	Yes
Brain-Caudate(basalganglia)	191	RFNG	ENSG00000169733.11	17	0.000117174	0.00210913	18	0.00656193	Yes	Yes
Brain-Caudate(basalganglia)	191	GPS1	ENSG00000169727.12	17	0.0026513	0.0477235	18	0.0571937	No	No
Brain-Caudate(basalganglia)	191	DUS1L	ENSG00000169718.17	17	0.00144458	0.0260025	18	0.0365902	Yes	No
Brain-Caudate(basalganglia)	191	FASN	ENSG00000169710.8	17	0.00189599	0.0341279	18	0.0443044	Yes	No
Brain-Caudate(basalganglia)	191	CCDC57	ENSG00000176155.18	17	1.33299e-12	2.53269e-11	19	4.91012e-10	Yes	Yes
Brain-Caudate(basalganglia)	191	SLC16A3	ENSG00000141526.16	17	0.00413518	0.0744333	18	0.0821739	No	No
Brain-Caudate(basalganglia)	191	CSNK1D	ENSG00000141551.14	17	0.00107285	0.0193112	18	0.0297329	Yes	No
Brain-Caudate(basalganglia)	191	LINC01970	ENSG00000265692.1	17	0.0016509	0.0280653	17	0.0386057	Yes	No
Brain-Caudate(basalganglia)	191	RP13-516M14.1	ENSG00000260563.3	17	0.000686327	0.0116676	17	0.021201	Yes	No
Brain-Caudate(basalganglia)	191	CD7	ENSG00000173762.7	17	0.000624935	0.0106239	17	0.0198883	Yes	No
Brain-Caudate(basalganglia)	191	SECTM1	ENSG00000141574.7	17	2.57488e-05	0.000437729	17	0.00194862	Yes	Yes
Brain-Caudate(basalganglia)	191	UTS2R	ENSG00000181408.3	17	0.00212011	0.0360418	17	0.0461272	Yes	No
Brain-Caudate(basalganglia)	191	RP13-20L14.1	ENSG00000260011.2	17	0.000140525	0.00238892	17	0.00718651	Yes	Yes
Brain-Caudate(basalganglia)	191	OGFOD3	ENSG00000181396.12	17	3.17159e-10	5.3917e-09	17	7.61243e-08	Yes	Yes
Brain-Caudate(basalganglia)	191	HEXDC	ENSG00000169660.15	17	0.00123504	0.0197607	16	0.0301619	Yes	No
Brain-Caudate(basalganglia)	191	C17orf62	ENSG00000178927.17	17	1.89037e-16	3.0246e-15	16	9.64952e-14	Yes	Yes
Brain-Caudate(basalganglia)	191	NARF	ENSG00000141562.17	17	3.38749e-11	5.41999e-10	16	8.81597e-09	Yes	Yes
Brain-Caudate(basalganglia)	191	FOXK2	ENSG00000141568.20	17	0.00166794	0.0250192	15	0.0356171	Yes	No
Brain-Caudate(basalganglia)	191	WDR45B	ENSG00000141580.15	17	0.000110995	0.00155393	14	0.00525441	Yes	Yes
Brain-Caudate(basalganglia)	191	RAB40B	ENSG00000141542.10	17	0.00029887	0.00418418	14	0.0106255	Yes	No
Brain-Caudate(basalganglia)	191	RP11-388C12.1	ENSG00000263063.1	17	2.78797e-08	3.62435e-07	13	3.65349e-06	Yes	Yes
Brain-Caudate(basalganglia)	191	FN3KRP	ENSG00000141560.14	17	7.15552e-29	9.30218e-28	13	1.18294e-25	Yes	Yes
Brain-Caudate(basalganglia)	191	FN3K	ENSG00000167363.13	17	0.000443654	0.0057675	13	0.0132176	Yes	No
Brain-Caudate(basalganglia)	191	TBCD	ENSG00000141556.20	17	0.000401783	0.00522318	13	0.0123692	Yes	No
Brain-Caudate(basalganglia)	191	ZNF750	ENSG00000141579.6	17	3.2139e-05	0.000417808	13	0.00187786	Yes	Yes
Brain-Caudate(basalganglia)	191	RP11-497H17.1	ENSG00000262663.1	17	0.000675411	0.00810493	12	0.0165519	Yes	No
Brain-Caudate(basalganglia)	191	B3GNTL1	ENSG00000175711.8	17	2.47784e-11	2.9734e-10	12	5.0159e-09	Yes	Yes
Brain-Caudate(basalganglia)	191	METRNL	ENSG00000176845.12	17	0.00684886	0.0821863	12	0.0893821	No	No
Brain-Caudate(basalganglia)	191	AC144831.3	ENSG00000274370.1	17	0.000985879	0.0108447	11	0.0201564	Yes	No
Brain-Caudate(basalganglia)	191	AC144831.1	ENSG00000261888.1	17	0.000504709	0.0055518	11	0.0128939	Yes	No
Brain-Caudate(basalganglia)	191	USP14	ENSG00000101557.14	18	0.0003083	0.00369959	12	0.00973588	Yes	Yes
Brain-Caudate(basalganglia)	191	THOC1	ENSG00000079134.11	18	0.00126107	0.0151329	12	0.0251316	Yes	No
Brain-Caudate(basalganglia)	191	RP11-705O1.8	ENSG00000263884.1	18	0.00272431	0.0326917	12	0.0429924	Yes	No
Brain-Caudate(basalganglia)	191	COLEC12	ENSG00000158270.11	18	6.32523e-05	0.000885533	14	0.00340093	Yes	Yes
Brain-Caudate(basalganglia)	191	CLUL1	ENSG00000079101.16	18	5.86463e-08	9.3834e-07	16	8.72378e-06	Yes	Yes
Brain-Caudate(basalganglia)	191	TYMS	ENSG00000176890.15	18	2.32411e-05	0.000371857	16	0.00170763	Yes	Yes
Brain-Caudate(basalganglia)	191	ENOSF1	ENSG00000132199.18	18	3.44738e-09	5.86054e-08	17	6.92488e-07	Yes	Yes
Brain-Caudate(basalganglia)	191	YES1	ENSG00000176105.13	18	8.80871e-08	1.58557e-06	18	1.41133e-05	Yes	Yes
Brain-Caudate(basalganglia)	191	RP11-672L10.6	ENSG00000273355.1	18	0.00232874	0.0419173	18	0.0516405	No	No
Brain-Caudate(basalganglia)	191	ADCYAP1	ENSG00000141433.12	18	0.000533566	0.0101377	19	0.0192659	Yes	No
Brain-Caudate(basalganglia)	191	METTL4	ENSG00000101574.14	18	1.61613e-08	3.55549e-07	22	3.60404e-06	Yes	Yes
Brain-Caudate(basalganglia)	191	SMCHD1	ENSG00000101596.14	18	0.00158375	0.0348424	22	0.0450054	Yes	No
Brain-Caudate(basalganglia)	191	EMILIN2	ENSG00000132205.10	18	1.0883e-06	2.28544e-05	21	0.000153814	Yes	Yes
Brain-Caudate(basalganglia)	191	LPIN2	ENSG00000101577.9	18	2.36139e-06	4.95892e-05	21	0.000306519	Yes	Yes
Brain-Caudate(basalganglia)	191	MYOM1	ENSG00000101605.12	18	1.05471e-05	0.000232037	22	0.00115321	Yes	Yes
Brain-Caudate(basalganglia)	191	MYL12A	ENSG00000101608.12	18	0.00225428	0.0473399	21	0.0568485	No	No
Brain-Caudate(basalganglia)	191	MYL12B	ENSG00000118680.12	18	0.000892684	0.0187464	21	0.029137	Yes	No
Brain-Caudate(basalganglia)	191	RP11-838N2.5	ENSG00000266578.1	18	0.000358295	0.00752419	21	0.0157568	Yes	No
Brain-Caudate(basalganglia)	191	TGIF1	ENSG00000177426.20	18	0.000377996	0.00793792	21	0.0163293	Yes	No
Brain-Caudate(basalganglia)	191	DLGAP1	ENSG00000170579.16	18	3.11809e-05	0.000904247	29	0.00345747	Yes	Yes
Brain-Caudate(basalganglia)	191	AKAIN1	ENSG00000231824.3	18	0.000323916	0.00550656	17	0.0128101	Yes	No
Brain-Caudate(basalganglia)	191	LINC00526	ENSG00000264575.1	18	0.000341022	0.00579737	17	0.0132627	Yes	No
Brain-Caudate(basalganglia)	191	LINC00667	ENSG00000263753.6	18	3.23686e-13	5.50267e-12	17	1.15683e-10	Yes	Yes
Brain-Caudate(basalganglia)	191	ZBTB14	ENSG00000198081.10	18	0.000341694	0.0058088	17	0.0132805	Yes	No
Brain-Caudate(basalganglia)	191	EPB41L3	ENSG00000082397.17	18	0.00193659	0.0367952	19	0.0468415	Yes	No
Brain-Caudate(basalganglia)	191	TMEM200C	ENSG00000206432.4	18	0.000554906	0.0094334	17	0.018358	Yes	No
Brain-Caudate(basalganglia)	191	L3MBTL4	ENSG00000154655.15	18	0.000529076	0.0111106	21	0.0205123	Yes	No
Brain-Caudate(basalganglia)	191	L3MBTL4-AS1	ENSG00000264707.1	18	9.6342e-05	0.00163781	17	0.00545688	Yes	Yes
Brain-Caudate(basalganglia)	191	ARHGAP28	ENSG00000088756.12	18	1.35167e-05	0.000216267	16	0.00108973	Yes	Yes
Brain-Caudate(basalganglia)	191	LAMA1	ENSG00000101680.14	18	0.00241567	0.0386507	16	0.0485503	Yes	No
Brain-Caudate(basalganglia)	191	PTPRM	ENSG00000173482.16	18	0.000110935	0.0025515	23	0.00752228	Yes	Yes
Brain-Caudate(basalganglia)	191	RAB12	ENSG00000206418.3	18	0.000307114	0.00522093	17	0.0123655	Yes	No
Brain-Caudate(basalganglia)	191	MTCL1	ENSG00000168502.17	18	0.00206565	0.0371817	18	0.0471974	Yes	No
Brain-Caudate(basalganglia)	191	NDUFV2	ENSG00000178127.12	18	0.0107595	0.20443	19	0.207199	No	No
Brain-Caudate(basalganglia)	191	ANKRD12	ENSG00000101745.16	18	0.000457231	0.00914461	20	0.0179487	Yes	No
Brain-Caudate(basalganglia)	191	RP11-888D10.3	ENSG00000264964.1	18	0.000381504	0.00724858	19	0.0153918	Yes	No
Brain-Caudate(basalganglia)	191	TWSG1	ENSG00000128791.11	18	2.96384e-09	5.92767e-08	20	6.99512e-07	Yes	Yes
Brain-Caudate(basalganglia)	191	RP11-61L19.2	ENSG00000273335.1	18	0.00165119	0.0313727	19	0.0417652	Yes	No
Brain-Caudate(basalganglia)	191	RALBP1	ENSG00000017797.12	18	0.00238658	0.0477316	20	0.0571982	No	No
Brain-Caudate(basalganglia)	191	PPP4R1	ENSG00000154845.15	18	5.96739e-05	0.00119348	20	0.00429855	Yes	Yes
Brain-Caudate(basalganglia)	191	PPP4R1-AS1	ENSG00000263627.1	18	6.36259e-19	1.20889e-17	19	5.0732e-16	Yes	Yes
Brain-Caudate(basalganglia)	191	RAB31	ENSG00000168461.12	18	0.000993496	0.0208634	21	0.0313161	Yes	No
Brain-Caudate(basalganglia)	191	RP11-474N24.6	ENSG00000272799.1	18	0.0016097	0.0305843	19	0.0410393	Yes	No
Brain-Caudate(basalganglia)	191	VAPA	ENSG00000101558.13	18	0.000171985	0.0034397	20	0.00924781	Yes	Yes
Brain-Caudate(basalganglia)	191	APCDD1	ENSG00000154856.12	18	4.08748e-05	0.000817497	20	0.00319154	Yes	Yes
Brain-Caudate(basalganglia)	191	NAPG	ENSG00000134265.12	18	5.99049e-17	1.1981e-15	20	4.02725e-14	Yes	Yes
Brain-Caudate(basalganglia)	191	RP11-883A18.3	ENSG00000265728.1	18	0.00113515	0.022703	20	0.0332544	Yes	No
Brain-Caudate(basalganglia)	191	PIEZO2	ENSG00000154864.11	18	0.000205808	0.00514519	25	0.012242	Yes	No
Brain-Caudate(basalganglia)	191	GNAL	ENSG00000141404.15	18	0.000202452	0.00425148	21	0.0107454	Yes	No
Brain-Caudate(basalganglia)	191	CHMP1B	ENSG00000255112.2	18	0.000275297	0.00495535	18	0.0119513	Yes	No
Brain-Caudate(basalganglia)	191	MPPE1	ENSG00000154889.16	18	3.82975e-07	6.89355e-06	18	5.3367e-05	Yes	Yes
Brain-Caudate(basalganglia)	191	RP11-820I16.1	ENSG00000267079.1	18	1.21972e-14	2.1955e-13	18	5.59175e-12	Yes	Yes
Brain-Caudate(basalganglia)	191	IMPA2	ENSG00000141401.11	18	0.000617046	0.0117239	19	0.0212582	Yes	No
Brain-Caudate(basalganglia)	191	RP11-64C12.6	ENSG00000267247.1	18	0.000118875	0.00213975	18	0.0066345	Yes	Yes
Brain-Caudate(basalganglia)	191	CIDEA	ENSG00000176194.17	18	4.74177e-05	0.000853519	18	0.00330099	Yes	Yes
Brain-Caudate(basalganglia)	191	TUBB6	ENSG00000176014.12	18	3.62948e-05	0.000653306	18	0.00269455	Yes	Yes
Brain-Caudate(basalganglia)	191	AFG3L2	ENSG00000141385.9	18	0.00171518	0.0308732	18	0.0412876	Yes	No
Brain-Caudate(basalganglia)	191	PRELID3A	ENSG00000141391.13	18	5.46271e-07	9.83288e-06	18	7.28354e-05	Yes	Yes
Brain-Caudate(basalganglia)	191	RP11-861E21.1	ENSG00000267108.1	18	1.54809e-15	2.78656e-14	18	7.90538e-13	Yes	Yes
Brain-Caudate(basalganglia)	191	SPIRE1	ENSG00000134278.15	18	0.00193004	0.0386008	20	0.0485111	Yes	No
Brain-Caudate(basalganglia)	191	PSMG2	ENSG00000128789.20	18	0.00357927	0.0644269	18	0.072802	No	No
Brain-Caudate(basalganglia)	191	CEP76	ENSG00000101624.10	18	0.0024413	0.0439434	18	0.0536316	No	No
Brain-Caudate(basalganglia)	191	PTPN2	ENSG00000175354.18	18	0.00343191	0.0652062	19	0.073467	No	No
Brain-Caudate(basalganglia)	191	SEH1L	ENSG00000085415.15	18	0.00384118	0.0691412	18	0.0771701	No	No
Brain-Caudate(basalganglia)	191	CEP192	ENSG00000101639.18	18	9.64136e-51	1.73544e-49	18	3.15591e-46	Yes	Yes
Brain-Caudate(basalganglia)	191	LDLRAD4	ENSG00000168675.18	18	0.0018825	0.03765	20	0.0476555	Yes	No
Brain-Caudate(basalganglia)	191	FAM210A	ENSG00000177150.12	18	0.00255269	0.0433957	17	0.0530914	No	No
Brain-Caudate(basalganglia)	191	RNMT	ENSG00000101654.17	18	0.00196431	0.0333933	17	0.0435944	Yes	No
Brain-Caudate(basalganglia)	191	ZNF519	ENSG00000175322.11	18	2.18118e-12	3.70801e-11	17	7.07557e-10	Yes	Yes
Brain-Caudate(basalganglia)	191	ANKRD30B	ENSG00000180777.13	18	6.65747e-05	0.000865471	13	0.00333869	Yes	Yes
Brain-Caudate(basalganglia)	191	RP11-527H14.4	ENSG00000263618.5	18	0.000482197	0.00578636	12	0.0132475	Yes	No
Brain-Caudate(basalganglia)	191	ROCK1	ENSG00000067900.7	18	0.000478013	0.00191205	4	0.00609543	Yes	Yes
Brain-Caudate(basalganglia)	191	GREB1L	ENSG00000141449.14	18	0.00807981	0.0484789	6	0.0578853	No	No
Brain-Caudate(basalganglia)	191	ESCO1	ENSG00000141446.10	18	0.00972578	0.0583547	6	0.067193	No	No
Brain-Caudate(basalganglia)	191	SNRPD1	ENSG00000167088.10	18	0.00222398	0.0155678	7	0.0256222	Yes	No
Brain-Caudate(basalganglia)	191	ABHD3	ENSG00000158201.9	18	0.016968	0.118776	7	0.124092	No	No
Brain-Caudate(basalganglia)	191	MIB1	ENSG00000101752.11	18	5.24025e-07	4.1922e-06	8	3.40944e-05	Yes	Yes
Brain-Caudate(basalganglia)	191	RBBP8	ENSG00000101773.18	18	0.00134825	0.016179	12	0.0263098	Yes	No
Brain-Caudate(basalganglia)	191	CABLES1	ENSG00000134508.12	18	0.00326338	0.0391606	12	0.0490253	Yes	No
Brain-Caudate(basalganglia)	191	TMEM241	ENSG00000134490.13	18	8.27748e-05	0.00107607	13	0.00395794	Yes	Yes
Brain-Caudate(basalganglia)	191	RIOK3	ENSG00000101782.14	18	0.00646425	0.077571	12	0.0850904	No	No
Brain-Caudate(basalganglia)	191	C18orf8	ENSG00000141452.9	18	4.78733e-05	0.000526606	11	0.00226766	Yes	Yes
Brain-Caudate(basalganglia)	191	NPC1	ENSG00000141458.12	18	2.02074e-08	2.42489e-07	12	2.54893e-06	Yes	Yes
Brain-Caudate(basalganglia)	191	ANKRD29	ENSG00000154065.16	18	0.00185401	0.0222481	12	0.032749	Yes	No
Brain-Caudate(basalganglia)	191	LAMA3	ENSG00000053747.15	18	0.00225063	0.0315088	14	0.0418792	Yes	No
Brain-Caudate(basalganglia)	191	RP11-403A21.1	ENSG00000265752.2	18	8.16611e-06	9.79933e-05	12	0.000553591	Yes	Yes
Brain-Caudate(basalganglia)	191	TTC39C	ENSG00000168234.12	18	9.16591e-05	0.00119157	13	0.00429338	Yes	Yes
Brain-Caudate(basalganglia)	191	CABYR	ENSG00000154040.20	18	5.89133e-05	0.000706959	12	0.00285436	Yes	Yes
Brain-Caudate(basalganglia)	191	RP11-799B12.4	ENSG00000265750.1	18	4.76802e-06	5.72162e-05	12	0.000348102	Yes	Yes
Brain-Caudate(basalganglia)	191	OSBPL1A	ENSG00000141447.17	18	0.00686423	0.089235	13	0.0961281	No	No
Brain-Caudate(basalganglia)	191	RP11-621L6.3	ENSG00000273321.1	18	0.000674424	0.00809309	12	0.0165437	Yes	No
Brain-Caudate(basalganglia)	191	IMPACT	ENSG00000154059.9	18	0.000709492	0.00922339	13	0.0180566	Yes	No
Brain-Caudate(basalganglia)	191	ZNF521	ENSG00000198795.10	18	0.00136517	0.0191124	14	0.0294991	Yes	No
Brain-Caudate(basalganglia)	191	SS18	ENSG00000141380.13	18	0.000357136	0.00428564	12	0.0108077	Yes	No
Brain-Caudate(basalganglia)	191	TAF4B	ENSG00000141384.12	18	0.00637359	0.076483	12	0.0840592	No	No
Brain-Caudate(basalganglia)	191	KCTD1	ENSG00000134504.12	18	0.00176996	0.0230095	13	0.0335548	Yes	No
Brain-Caudate(basalganglia)	191	PCAT18	ENSG00000265369.3	18	2.39221e-05	0.000263143	11	0.00127982	Yes	Yes
Brain-Caudate(basalganglia)	191	AQP4	ENSG00000171885.13	18	0.00225019	0.0247521	11	0.0353365	Yes	No
Brain-Caudate(basalganglia)	191	CHST9	ENSG00000154080.13	18	0.000907602	0.0117988	13	0.0213303	Yes	No
Brain-Caudate(basalganglia)	191	RP11-26N15.2	ENSG00000264790.1	18	5.90212e-05	0.000767275	13	0.00303324	Yes	Yes
Brain-Caudate(basalganglia)	191	RP11-612A1.1	ENSG00000263611.1	18	0.000197129	0.00256267	13	0.00754363	Yes	Yes
Brain-Caudate(basalganglia)	191	CDH2	ENSG00000170558.8	18	0.00241063	0.0337488	14	0.043944	Yes	No
Brain-Caudate(basalganglia)	191	DSC2	ENSG00000134755.14	18	0.0014684	0.0234944	16	0.0340489	Yes	No
Brain-Caudate(basalganglia)	191	DSC1	ENSG00000134765.9	18	0.0101852	0.162963	16	0.166797	No	No
Brain-Caudate(basalganglia)	191	DSG1	ENSG00000134760.5	18	4.76437e-05	0.000714655	15	0.00287269	Yes	Yes
Brain-Caudate(basalganglia)	191	DSG2	ENSG00000046604.12	18	0.000205858	0.00288201	14	0.00819023	Yes	Yes
Brain-Caudate(basalganglia)	191	TTR	ENSG00000118271.9	18	0.00119316	0.0167042	14	0.0268796	Yes	No
Brain-Caudate(basalganglia)	191	B4GALT6	ENSG00000118276.11	18	0.00572534	0.0801548	14	0.0874919	No	No
Brain-Caudate(basalganglia)	191	TRAPPC8	ENSG00000153339.13	18	0.0016709	0.0217216	13	0.032213	Yes	No
Brain-Caudate(basalganglia)	191	RNF125	ENSG00000101695.8	18	0.00150193	0.0180231	12	0.0283742	Yes	No
Brain-Caudate(basalganglia)	191	RNF138	ENSG00000134758.13	18	0.00522994	0.0627593	12	0.071232	No	No
Brain-Caudate(basalganglia)	191	GAREM1	ENSG00000141441.15	18	0.00207994	0.0270392	13	0.0375981	Yes	No
Brain-Caudate(basalganglia)	191	KLHL14	ENSG00000197705.9	18	8.65828e-18	8.65828e-17	10	3.30779e-15	Yes	Yes
Brain-Caudate(basalganglia)	191	CCDC178	ENSG00000166960.16	18	0.00316831	0.0380197	12	0.0479764	Yes	No
Brain-Caudate(basalganglia)	191	ASXL3	ENSG00000141431.10	18	0.00264002	0.0237602	9	0.0343383	Yes	No
Brain-Caudate(basalganglia)	191	NOL4	ENSG00000101746.15	18	0.0161176	0.161176	10	0.165089	No	No
Brain-Caudate(basalganglia)	191	RP11-379L18.3	ENSG00000278052.1	18	0.0184612	0.166151	9	0.169838	No	No
Brain-Caudate(basalganglia)	191	DTNA	ENSG00000134769.21	18	0.000773162	0.00850478	11	0.0171008	Yes	No
Brain-Caudate(basalganglia)	191	RP11-96A15.1	ENSG00000278464.1	18	0.00407359	0.0407359	10	0.0505273	No	No
Brain-Caudate(basalganglia)	191	MAPRE2	ENSG00000166974.12	18	0.000289133	0.00318046	11	0.0087751	Yes	Yes
Brain-Caudate(basalganglia)	191	RP11-294N21.3	ENSG00000274400.1	18	0.00723725	0.0723725	10	0.0801971	No	No
Brain-Caudate(basalganglia)	191	ZNF397	ENSG00000186812.12	18	0.00104689	0.0115158	11	0.0210243	Yes	No
Brain-Caudate(basalganglia)	191	ZSCAN30	ENSG00000186814.13	18	0.000681361	0.00749497	11	0.015715	Yes	No
Brain-Caudate(basalganglia)	191	RP11-158H5.8	ENSG00000274184.1	18	1.83516e-06	2.01868e-05	11	0.000138006	Yes	Yes
Brain-Caudate(basalganglia)	191	RP11-158H5.7	ENSG00000268573.1	18	3.79522e-06	4.17474e-05	11	0.000262237	Yes	Yes
Brain-Caudate(basalganglia)	191	RP11-54G14.1	ENSG00000274918.1	18	0.00977056	0.107476	11	0.11342	No	No
Brain-Caudate(basalganglia)	191	ZNF24	ENSG00000172466.15	18	0.0124002	0.136402	11	0.141072	No	No
Brain-Caudate(basalganglia)	191	ZNF396	ENSG00000186496.10	18	0.00045756	0.00503316	11	0.0120797	Yes	No
Brain-Caudate(basalganglia)	191	INO80C	ENSG00000153391.15	18	0.0032435	0.0356785	11	0.045773	Yes	No
Brain-Caudate(basalganglia)	191	GALNT1	ENSG00000141429.13	18	0.0047878	0.0574536	12	0.0663466	No	No
Brain-Caudate(basalganglia)	191	RP11-873E20.1	ENSG00000267397.1	18	0.000612272	0.00734727	12	0.015494	Yes	No
Brain-Caudate(basalganglia)	191	C18orf21	ENSG00000141428.16	18	0.00867508	0.104101	12	0.110255	No	No
Brain-Caudate(basalganglia)	191	RPRD1A	ENSG00000141425.17	18	0.000260583	0.00338758	13	0.00914354	Yes	Yes
Brain-Caudate(basalganglia)	191	SLC39A6	ENSG00000141424.12	18	0.000580806	0.00755048	13	0.0157942	Yes	No
Brain-Caudate(basalganglia)	191	ELP2	ENSG00000134759.13	18	0.00231247	0.0300621	13	0.0405559	Yes	No
Brain-Caudate(basalganglia)	191	MOCOS	ENSG00000075643.5	18	4.0312e-11	5.24057e-10	13	8.54706e-09	Yes	Yes
Brain-Caudate(basalganglia)	191	FHOD3	ENSG00000134775.15	18	4.89492e-06	7.34238e-05	15	0.000433462	Yes	Yes
Brain-Caudate(basalganglia)	191	TPGS2	ENSG00000134779.14	18	1.7193e-10	2.2351e-09	13	3.3234e-08	Yes	Yes
Brain-Caudate(basalganglia)	191	KIAA1328	ENSG00000150477.14	18	1.8902e-05	0.000302432	16	0.00143708	Yes	Yes
Brain-Caudate(basalganglia)	191	RP11-95O2.1	ENSG00000267651.1	18	0.00231499	0.0324099	14	0.0427484	Yes	No
Brain-Caudate(basalganglia)	191	CELF4	ENSG00000101489.19	18	0.00537669	0.086027	16	0.0931455	No	No
Brain-Caudate(basalganglia)	191	RP11-1I2.1	ENSG00000283458.1	18	5.51022e-05	0.000606124	11	0.00253971	Yes	Yes
Brain-Caudate(basalganglia)	191	LINC01902	ENSG00000283503.1	18	2.23019e-05	0.000312226	14	0.00147822	Yes	Yes
Brain-Caudate(basalganglia)	191	PIK3C3	ENSG00000078142.12	18	2.40266e-05	0.000312346	13	0.0014784	Yes	Yes
Brain-Caudate(basalganglia)	191	RIT2	ENSG00000152214.12	18	3.25742e-07	5.21188e-06	16	4.16424e-05	Yes	Yes
Brain-Caudate(basalganglia)	191	SYT4	ENSG00000132872.11	18	0.00269419	0.0377186	14	0.0477257	Yes	No
Brain-Caudate(basalganglia)	191	RP11-456K23.1	ENSG00000267414.1	18	0.000572445	0.00801422	14	0.0164435	Yes	No
Brain-Caudate(basalganglia)	191	SETBP1	ENSG00000152217.16	18	0.000356163	0.00605478	17	0.0136647	Yes	No
Brain-Caudate(basalganglia)	191	SLC14A2	ENSG00000132874.14	18	0.00589168	0.100159	17	0.106539	No	No
Brain-Caudate(basalganglia)	191	SLC14A1	ENSG00000141469.16	18	6.29215e-06	9.43822e-05	15	0.000537028	Yes	Yes
Brain-Caudate(basalganglia)	191	EPG5	ENSG00000152223.12	18	7.70533e-07	1.1558e-05	15	8.40057e-05	Yes	Yes
Brain-Caudate(basalganglia)	191	PSTPIP2	ENSG00000152229.18	18	0.00114345	0.0171518	15	0.0273889	Yes	No
Brain-Caudate(basalganglia)	191	ATP5A1	ENSG00000152234.15	18	0.00412788	0.0577903	14	0.0666614	No	No
Brain-Caudate(basalganglia)	191	HAUS1	ENSG00000152240.12	18	0.000919642	0.012875	14	0.0225909	Yes	No
Brain-Caudate(basalganglia)	191	C18orf25	ENSG00000152242.10	18	0.0063719	0.0892066	14	0.096116	No	No
Brain-Caudate(basalganglia)	191	RNF165	ENSG00000141622.13	18	0.00121355	0.0182033	15	0.0285516	Yes	No
Brain-Caudate(basalganglia)	191	LOXHD1	ENSG00000167210.16	18	0.00035685	0.00535275	15	0.0125746	Yes	No
Brain-Caudate(basalganglia)	191	ST8SIA5	ENSG00000101638.13	18	0.00287893	0.0403051	14	0.0501504	No	No
Brain-Caudate(basalganglia)	191	RP11-687F6.5	ENSG00000274776.1	18	0.00449791	0.0584728	13	0.0672864	No	No
Brain-Caudate(basalganglia)	191	PIAS2	ENSG00000078043.15	18	2.58796e-05	0.000336434	13	0.00157479	Yes	Yes
Brain-Caudate(basalganglia)	191	KATNAL2	ENSG00000167216.16	18	6.33068e-05	0.000886296	14	0.00340102	Yes	Yes
Brain-Caudate(basalganglia)	191	HDHD2	ENSG00000167220.11	18	0.000776934	0.0101001	13	0.0192133	Yes	No
Brain-Caudate(basalganglia)	191	IER3IP1	ENSG00000134049.5	18	0.00203321	0.0264318	13	0.0370252	Yes	No
Brain-Caudate(basalganglia)	191	SMAD2	ENSG00000175387.15	18	2.64369e-05	0.000343679	13	0.00160087	Yes	Yes
Brain-Caudate(basalganglia)	191	ZBTB7C	ENSG00000184828.9	18	0.000774367	0.0123899	16	0.0220286	Yes	No
Brain-Caudate(basalganglia)	191	CTIF	ENSG00000134030.13	18	4.20778e-05	0.000715323	17	0.00287409	Yes	Yes
Brain-Caudate(basalganglia)	191	SMAD7	ENSG00000101665.8	18	0.00462701	0.0740321	16	0.0817857	No	No
Brain-Caudate(basalganglia)	191	DYM	ENSG00000141627.13	18	0.000174609	0.00331758	19	0.00902741	Yes	Yes
Brain-Caudate(basalganglia)	191	C18orf32	ENSG00000177576.11	18	0.000194512	0.0031122	16	0.00864406	Yes	Yes
Brain-Caudate(basalganglia)	191	RPL17	ENSG00000265681.7	18	0.000712712	0.0114034	16	0.0208917	Yes	No
Brain-Caudate(basalganglia)	191	LIPG	ENSG00000101670.11	18	4.37234e-05	0.000743299	17	0.002964	Yes	Yes
Brain-Caudate(basalganglia)	191	ACAA2	ENSG00000167315.17	18	0.00176654	0.0300311	17	0.0405288	Yes	No
Brain-Caudate(basalganglia)	191	MYO5B	ENSG00000167306.19	18	0.00195001	0.0351002	18	0.0452405	Yes	No
Brain-Caudate(basalganglia)	191	CFAP53	ENSG00000172361.5	18	0.000146018	0.00233628	16	0.00705384	Yes	Yes
Brain-Caudate(basalganglia)	191	MBD1	ENSG00000141644.17	18	0.00494835	0.0791736	16	0.0865612	No	No
Brain-Caudate(basalganglia)	191	CXXC1	ENSG00000154832.14	18	0.000400705	0.00641127	16	0.0141939	Yes	No
Brain-Caudate(basalganglia)	191	SKA1	ENSG00000154839.9	18	0.00119057	0.019049	16	0.0294163	Yes	No
Brain-Caudate(basalganglia)	191	MAPK4	ENSG00000141639.11	18	0.00292551	0.0497336	17	0.0590126	No	No
Brain-Caudate(basalganglia)	191	MRO	ENSG00000134042.12	18	0.000278176	0.00417264	15	0.0106036	Yes	No
Brain-Caudate(basalganglia)	191	ME2	ENSG00000082212.12	18	0.00998468	0.14977	15	0.154005	No	No
Brain-Caudate(basalganglia)	191	ELAC1	ENSG00000141642.8	18	0.00201562	0.0262031	13	0.0367843	Yes	No
Brain-Caudate(basalganglia)	191	SMAD4	ENSG00000141646.13	18	0.0053172	0.0744408	14	0.0821772	No	No
Brain-Caudate(basalganglia)	191	MEX3C	ENSG00000176624.10	18	0.000217456	0.00304438	14	0.00850194	Yes	Yes
Brain-Caudate(basalganglia)	191	LINC01630	ENSG00000227115.7	18	0.000666214	0.0099932	15	0.0190929	Yes	No
Brain-Caudate(basalganglia)	191	RP11-25O3.1	ENSG00000266335.1	18	0.00113267	0.0169901	15	0.0271976	Yes	No
Brain-Caudate(basalganglia)	191	DCC	ENSG00000187323.11	18	0.000349809	0.00909504	26	0.0178881	Yes	No
Brain-Caudate(basalganglia)	191	MBD2	ENSG00000134046.11	18	0.00119482	0.0215067	18	0.0319839	Yes	No
Brain-Caudate(basalganglia)	191	POLI	ENSG00000101751.10	18	9.66648e-11	1.73997e-09	18	2.62583e-08	Yes	Yes
Brain-Caudate(basalganglia)	191	STARD6	ENSG00000174448.8	18	0.0220805	0.375368	17	0.376237	No	No
Brain-Caudate(basalganglia)	191	C18orf54	ENSG00000166845.13	18	0.00032338	0.00549746	17	0.0127939	Yes	No
Brain-Caudate(basalganglia)	191	RAB27B	ENSG00000041353.9	18	0.0051227	0.0819632	16	0.0891661	No	No
Brain-Caudate(basalganglia)	191	CCDC68	ENSG00000166510.13	18	0.0192467	0.269453	14	0.271258	No	No
Brain-Caudate(basalganglia)	191	TCF4	ENSG00000196628.15	18	0.00668505	0.0935907	14	0.10021	No	No
Brain-Caudate(basalganglia)	191	LINC01415	ENSG00000267325.1	18	0.000540089	0.00594097	11	0.013482	Yes	No
Brain-Caudate(basalganglia)	191	CTD-2008L17.2	ENSG00000206129.3	18	0.00331365	0.0397638	12	0.0496296	Yes	No
Brain-Caudate(basalganglia)	191	TXNL1	ENSG00000091164.12	18	5.63335e-05	0.000676002	12	0.0027656	Yes	Yes
Brain-Caudate(basalganglia)	191	WDR7	ENSG00000091157.13	18	4.57472e-06	7.31955e-05	16	0.000432443	Yes	Yes
Brain-Caudate(basalganglia)	191	ST8SIA3	ENSG00000177511.5	18	0.000425473	0.0063821	15	0.0141535	Yes	No
Brain-Caudate(basalganglia)	191	RP11-714M23.2	ENSG00000277837.1	18	0.00197432	0.0296149	15	0.0401271	Yes	No
Brain-Caudate(basalganglia)	191	ONECUT2	ENSG00000119547.5	18	7.6157e-06	0.000121851	16	0.00066763	Yes	Yes
Brain-Caudate(basalganglia)	191	FECH	ENSG00000066926.10	18	0.00306966	0.0491145	16	0.0584596	No	No
Brain-Caudate(basalganglia)	191	RP11-706P11.2	ENSG00000278703.1	18	0.000474463	0.00759141	16	0.0158478	Yes	No
Brain-Caudate(basalganglia)	191	NARS	ENSG00000134440.11	18	0.000139276	0.00222842	16	0.00682908	Yes	Yes
Brain-Caudate(basalganglia)	191	ATP8B1	ENSG00000081923.11	18	0.0008707	0.0148019	17	0.0247935	Yes	No
Brain-Caudate(basalganglia)	191	NEDD4L	ENSG00000049759.17	18	0.00105786	0.022215	21	0.0327214	Yes	No
Brain-Caudate(basalganglia)	191	MALT1	ENSG00000172175.12	18	8.20022e-05	0.00164004	20	0.00546231	Yes	Yes
Brain-Caudate(basalganglia)	191	ZNF532	ENSG00000074657.13	18	0.000189142	0.00378285	20	0.00988378	Yes	Yes
Brain-Caudate(basalganglia)	191	SEC11C	ENSG00000166562.8	18	0.00018203	0.00345858	19	0.00927917	Yes	Yes
Brain-Caudate(basalganglia)	191	GRP	ENSG00000134443.9	18	0.000271642	0.0051612	19	0.0122642	Yes	No
Brain-Caudate(basalganglia)	191	LMAN1	ENSG00000074695.5	18	0.00308165	0.0585513	19	0.0673342	No	No
Brain-Caudate(basalganglia)	191	CCBE1	ENSG00000183287.13	18	1.55769e-16	3.27115e-15	21	1.03634e-13	Yes	Yes
Brain-Caudate(basalganglia)	191	PMAIP1	ENSG00000141682.11	18	0.00251176	0.0452116	18	0.0548445	No	No
Brain-Caudate(basalganglia)	191	MC4R	ENSG00000166603.4	18	0.00686608	0.102991	15	0.109181	No	No
Brain-Caudate(basalganglia)	191	CDH20	ENSG00000101542.9	18	0.00423033	0.0676852	16	0.0758336	No	No
Brain-Caudate(basalganglia)	191	RP11-879F14.2	ENSG00000267279.1	18	0.00445616	0.0668424	15	0.0750188	No	No
Brain-Caudate(basalganglia)	191	RNF152	ENSG00000176641.10	18	0.000195241	0.00273338	14	0.00790498	Yes	Yes
Brain-Caudate(basalganglia)	191	PIGN	ENSG00000197563.10	18	2.94432e-13	4.41648e-12	15	9.34966e-11	Yes	Yes
Brain-Caudate(basalganglia)	191	KIAA1468	ENSG00000134444.13	18	0.00021956	0.0032934	15	0.00897774	Yes	Yes
Brain-Caudate(basalganglia)	191	TNFRSF11A	ENSG00000141655.16	18	8.60392e-06	0.000129059	15	0.000703306	Yes	Yes
Brain-Caudate(basalganglia)	191	ZCCHC2	ENSG00000141664.9	18	0.0018124	0.0289984	16	0.0395453	Yes	No
Brain-Caudate(basalganglia)	191	PHLPP1	ENSG00000081913.13	18	0.00128749	0.0218873	17	0.0323857	Yes	No
Brain-Caudate(basalganglia)	191	BCL2	ENSG00000171791.12	18	5.52182e-05	0.000828273	15	0.0032253	Yes	Yes
Brain-Caudate(basalganglia)	191	KDSR	ENSG00000119537.15	18	0.000881773	0.0114631	13	0.0209693	Yes	No
Brain-Caudate(basalganglia)	191	VPS4B	ENSG00000119541.9	18	0.00272926	0.0354804	13	0.0455929	Yes	No
Brain-Caudate(basalganglia)	191	HMSD	ENSG00000221887.5	18	0.00163425	0.026148	16	0.0367297	Yes	No
Brain-Caudate(basalganglia)	191	SERPINB8	ENSG00000166401.14	18	0.000144426	0.00231081	16	0.0070052	Yes	Yes
Brain-Caudate(basalganglia)	191	CDH7	ENSG00000081138.13	18	0.0027234	0.0462978	17	0.0558566	No	No
Brain-Caudate(basalganglia)	191	CDH19	ENSG00000071991.8	18	0.00120353	0.02046	17	0.030905	Yes	No
Brain-Caudate(basalganglia)	191	CTD-2541J13.1	ENSG00000260578.1	18	0.000697243	0.0118531	17	0.0214008	Yes	No
Brain-Caudate(basalganglia)	191	DSEL	ENSG00000171451.13	18	0.000326907	0.00555741	17	0.012902	Yes	No
Brain-Caudate(basalganglia)	191	TMX3	ENSG00000166479.9	18	0.000780541	0.0124886	16	0.0221437	Yes	No
Brain-Caudate(basalganglia)	191	CCDC102B	ENSG00000150636.17	18	1.12396e-05	0.000202313	18	0.0010294	Yes	Yes
Brain-Caudate(basalganglia)	191	RP11-17E3.1	ENSG00000278532.1	18	0.0022039	0.0286507	13	0.0392005	Yes	No
Brain-Caudate(basalganglia)	191	DOK6	ENSG00000206052.10	18	0.0021611	0.0324166	15	0.0427511	Yes	No
Brain-Caudate(basalganglia)	191	CD226	ENSG00000150637.8	18	0.000108533	0.00141093	13	0.00488667	Yes	Yes
Brain-Caudate(basalganglia)	191	RTTN	ENSG00000176225.13	18	0.00231819	0.0347728	15	0.0449212	Yes	No
Brain-Caudate(basalganglia)	191	SOCS6	ENSG00000170677.5	18	2.6939e-06	3.77147e-05	14	0.000239721	Yes	Yes
Brain-Caudate(basalganglia)	191	LINC01909	ENSG00000266258.1	18	0.000121415	0.00169981	14	0.00559984	Yes	Yes
Brain-Caudate(basalganglia)	191	CBLN2	ENSG00000141668.9	18	0.0012208	0.0256368	21	0.0362486	Yes	No
Brain-Caudate(basalganglia)	191	NETO1	ENSG00000166342.18	18	0.00358091	0.0751991	21	0.0828684	No	No
Brain-Caudate(basalganglia)	191	RP11-676J15.1	ENSG00000263958.1	18	1.42872e-05	0.000285744	20	0.00137032	Yes	Yes
Brain-Caudate(basalganglia)	191	RP11-126K15.1	ENSG00000265380.1	18	0.00143485	0.028697	20	0.0392491	Yes	No
Brain-Caudate(basalganglia)	191	FBXO15	ENSG00000141665.11	18	2.30916e-05	0.00041565	18	0.00187001	Yes	Yes
Brain-Caudate(basalganglia)	191	TIMM21	ENSG00000075336.11	18	0.00268173	0.0482712	18	0.057709	No	No
Brain-Caudate(basalganglia)	191	CYB5A	ENSG00000166347.18	18	3.58293e-18	6.44928e-17	18	2.50599e-15	Yes	Yes
Brain-Caudate(basalganglia)	191	FAM69C	ENSG00000187773.8	18	7.03413e-06	0.00011958	17	0.000657366	Yes	Yes
Brain-Caudate(basalganglia)	191	CNDP2	ENSG00000133313.14	18	1.02621e-13	1.74456e-12	17	3.90218e-11	Yes	Yes
Brain-Caudate(basalganglia)	191	CNDP1	ENSG00000150656.14	18	0.000105276	0.0017897	17	0.00581068	Yes	Yes
Brain-Caudate(basalganglia)	191	LINC00909	ENSG00000264247.1	18	2.32729e-12	3.72366e-11	16	7.09055e-10	Yes	Yes
Brain-Caudate(basalganglia)	191	ZNF407	ENSG00000215421.9	18	0.00197711	0.0395421	20	0.0494379	Yes	No
Brain-Caudate(basalganglia)	191	RP11-405M12.3	ENSG00000278607.1	18	1.37687e-05	0.000220299	16	0.00110423	Yes	Yes
Brain-Caudate(basalganglia)	191	RP11-405M12.4	ENSG00000273669.1	18	0.00160387	0.0256618	16	0.0362765	Yes	No
Brain-Caudate(basalganglia)	191	ZADH2	ENSG00000180011.6	18	0.00275854	0.0468952	17	0.056419	No	No
Brain-Caudate(basalganglia)	191	TSHZ1	ENSG00000179981.9	18	0.00196683	0.0334361	17	0.0436306	Yes	No
Brain-Caudate(basalganglia)	191	ZNF516	ENSG00000101493.10	18	0.000479867	0.0100772	21	0.0191909	Yes	No
Brain-Caudate(basalganglia)	191	C18orf65	ENSG00000275763.3	18	0.000715073	0.0143015	20	0.0242514	Yes	No
Brain-Caudate(basalganglia)	191	LINC00908	ENSG00000263812.5	18	0.00011563	0.00242823	21	0.00726713	Yes	Yes
Brain-Caudate(basalganglia)	191	LINC00683	ENSG00000266256.1	18	7.61616e-05	0.00159939	21	0.0053692	Yes	Yes
Brain-Caudate(basalganglia)	191	RP11-162A12.2	ENSG00000264278.1	18	0.00139148	0.0306125	22	0.0410597	Yes	No
Brain-Caudate(basalganglia)	191	RP11-162A12.4	ENSG00000278107.1	18	0.000197711	0.00434965	22	0.0109122	Yes	No
Brain-Caudate(basalganglia)	191	ZNF236	ENSG00000130856.15	18	8.67365e-05	0.00199494	23	0.0062853	Yes	Yes
Brain-Caudate(basalganglia)	191	MBP	ENSG00000197971.14	18	2.01346e-05	0.000463095	23	0.00204254	Yes	Yes
Brain-Caudate(basalganglia)	191	GALR1	ENSG00000166573.5	18	0.000788326	0.0181315	23	0.0284734	Yes	No
Brain-Caudate(basalganglia)	191	LINC01896	ENSG00000263146.2	18	5.33961e-07	1.06792e-05	20	7.81828e-05	Yes	Yes
Brain-Caudate(basalganglia)	191	SALL3	ENSG00000256463.8	18	0.000284899	0.00569797	20	0.0130963	Yes	No
Brain-Caudate(basalganglia)	191	ATP9B	ENSG00000166377.19	18	0.000509376	0.0112063	22	0.0206407	Yes	No
Brain-Caudate(basalganglia)	191	NFATC1	ENSG00000131196.17	18	4.54391e-07	8.17903e-06	18	6.17417e-05	Yes	Yes
Brain-Caudate(basalganglia)	191	RP11-567M16.6	ENSG00000274828.1	18	1.0569e-16	1.58535e-15	15	5.22276e-14	Yes	Yes
Brain-Caudate(basalganglia)	191	CTDP1	ENSG00000060069.16	18	4.10306e-08	6.15458e-07	15	5.95008e-06	Yes	Yes
Brain-Caudate(basalganglia)	191	KCNG2	ENSG00000178342.4	18	0.000126786	0.00164821	13	0.00547648	Yes	Yes
Brain-Caudate(basalganglia)	191	RP11-248M19.1	ENSG00000278075.1	18	0.0029601	0.0384813	13	0.0484312	Yes	No
Brain-Caudate(basalganglia)	191	PQLC1	ENSG00000122490.18	18	1.69592e-09	2.20469e-08	13	2.82341e-07	Yes	Yes
Brain-Caudate(basalganglia)	191	HSBP1L1	ENSG00000226742.3	18	0.00119269	0.0143123	12	0.0242608	Yes	No
Brain-Caudate(basalganglia)	191	TXNL4A	ENSG00000141759.14	18	0.000530189	0.00636226	12	0.0141268	Yes	No
Brain-Caudate(basalganglia)	191	RBFA	ENSG00000101546.12	18	0.0102278	0.122733	12	0.127873	No	No
Brain-Caudate(basalganglia)	191	RBFADN	ENSG00000261126.7	18	1.06008e-23	1.2721e-22	12	9.29039e-21	Yes	Yes
Brain-Caudate(basalganglia)	191	RP11-795F19.5	ENSG00000267127.7	18	8.08229e-09	9.69875e-08	12	1.09412e-06	Yes	Yes
Brain-Caudate(basalganglia)	191	ADNP2	ENSG00000101544.8	18	0.000253265	0.00278591	11	0.00801178	Yes	Yes
Brain-Caudate(basalganglia)	191	PARD6G	ENSG00000178184.15	18	0.00350884	0.0385972	11	0.0485111	Yes	No
Brain-Caudate(basalganglia)	191	CTD-3113P16.11	ENSG00000282393.1	19	0.00223406	0.0268087	12	0.0373748	Yes	No
Brain-Caudate(basalganglia)	191	PLPP2	ENSG00000141934.9	19	1.728e-08	2.0736e-07	12	2.1949e-06	Yes	Yes
Brain-Caudate(basalganglia)	191	MIER2	ENSG00000105556.11	19	5.63218e-06	6.75862e-05	12	0.000403896	Yes	Yes
Brain-Caudate(basalganglia)	191	C2CD4C	ENSG00000183186.7	19	0.000674276	0.00809131	12	0.0165419	Yes	No
Brain-Caudate(basalganglia)	191	SHC2	ENSG00000129946.10	19	2.95428e-17	3.84056e-16	13	1.34827e-14	Yes	Yes
Brain-Caudate(basalganglia)	191	ODF3L2	ENSG00000181781.9	19	2.53925e-08	3.30102e-07	13	3.37811e-06	Yes	Yes
Brain-Caudate(basalganglia)	191	MADCAM1	ENSG00000099866.14	19	0.000499283	0.00649068	13	0.014314	Yes	No
Brain-Caudate(basalganglia)	191	TPGS1	ENSG00000141933.9	19	0.000200929	0.00261207	13	0.00763774	Yes	Yes
Brain-Caudate(basalganglia)	191	CDC34	ENSG00000099804.8	19	0.00470534	0.0611695	13	0.0697474	No	No
Brain-Caudate(basalganglia)	191	GZMM	ENSG00000197540.7	19	0.00112302	0.0145993	13	0.0245868	Yes	No
Brain-Caudate(basalganglia)	191	BSG	ENSG00000172270.18	19	8.00814e-07	1.04106e-05	13	7.66153e-05	Yes	Yes
Brain-Caudate(basalganglia)	191	HCN2	ENSG00000099822.2	19	0.00357781	0.0500893	14	0.059352	No	No
Brain-Caudate(basalganglia)	191	POLRMT	ENSG00000099821.13	19	5.0945e-05	0.00071323	14	0.00286949	Yes	Yes
Brain-Caudate(basalganglia)	191	AC004449.6	ENSG00000261204.1	19	0.000158195	0.00221474	14	0.00679976	Yes	Yes
Brain-Caudate(basalganglia)	191	FGF22	ENSG00000070388.11	19	0.000144756	0.00202658	14	0.00635841	Yes	Yes
Brain-Caudate(basalganglia)	191	RNF126	ENSG00000070423.17	19	0.00115632	0.0161884	14	0.0263104	Yes	No
Brain-Caudate(basalganglia)	191	AC004156.3	ENSG00000267666.2	19	3.96579e-10	5.55211e-09	14	7.82676e-08	Yes	Yes
Brain-Caudate(basalganglia)	191	FSTL3	ENSG00000070404.9	19	0.000536061	0.00750485	14	0.0157266	Yes	No
Brain-Caudate(basalganglia)	191	PALM	ENSG00000099864.17	19	0.00187336	0.0281004	15	0.0386452	Yes	No
Brain-Caudate(basalganglia)	191	MISP	ENSG00000099812.8	19	0.000432075	0.00648113	15	0.0142964	Yes	No
Brain-Caudate(basalganglia)	191	AC006273.4	ENSG00000272473.1	19	0.00135109	0.0202663	15	0.0306872	Yes	No
Brain-Caudate(basalganglia)	191	LINC01836	ENSG00000267530.2	19	0.00062074	0.00931111	15	0.0181754	Yes	No
Brain-Caudate(basalganglia)	191	PTBP1	ENSG00000011304.19	19	0.000691022	0.0103653	15	0.0195716	Yes	No
Brain-Caudate(basalganglia)	191	PLPPR3	ENSG00000129951.18	19	2.83937e-05	0.000425905	15	0.00190437	Yes	Yes
Brain-Caudate(basalganglia)	191	AZU1	ENSG00000172232.9	19	4.95188e-05	0.000742782	15	0.002964	Yes	Yes
Brain-Caudate(basalganglia)	191	PRTN3	ENSG00000196415.9	19	0.000442118	0.00707388	16	0.0151562	Yes	No
Brain-Caudate(basalganglia)	191	ELANE	ENSG00000197561.6	19	0.000107557	0.00172091	16	0.00564942	Yes	Yes
Brain-Caudate(basalganglia)	191	CFD	ENSG00000197766.7	19	1.52292e-09	2.43668e-08	16	3.08143e-07	Yes	Yes
Brain-Caudate(basalganglia)	191	MED16	ENSG00000175221.14	19	9.32293e-05	0.00149167	16	0.00508537	Yes	Yes
Brain-Caudate(basalganglia)	191	R3HDM4	ENSG00000198858.9	19	0.000539049	0.00862478	16	0.0172553	Yes	No
Brain-Caudate(basalganglia)	191	KISS1R	ENSG00000116014.9	19	0.00150311	0.0240497	16	0.0346466	Yes	No
Brain-Caudate(basalganglia)	191	ARID3A	ENSG00000116017.10	19	9.37201e-05	0.00159324	17	0.00535349	Yes	Yes
Brain-Caudate(basalganglia)	191	WDR18	ENSG00000065268.10	19	7.00654e-18	1.19111e-16	17	4.48455e-15	Yes	Yes
Brain-Caudate(basalganglia)	191	GRIN3B	ENSG00000116032.5	19	0.000458476	0.00779409	17	0.016121	Yes	No
Brain-Caudate(basalganglia)	191	TMEM259	ENSG00000182087.12	19	6.06155e-15	1.03046e-13	17	2.71186e-12	Yes	Yes
Brain-Caudate(basalganglia)	191	CNN2	ENSG00000064666.14	19	1.33819e-05	0.000227492	17	0.00113403	Yes	Yes
Brain-Caudate(basalganglia)	191	ABCA7	ENSG00000064687.12	19	2.07791e-06	3.74023e-05	18	0.000237985	Yes	Yes
Brain-Caudate(basalganglia)	191	ARHGAP45	ENSG00000180448.10	19	0.000403084	0.00725551	18	0.0153957	Yes	No
Brain-Caudate(basalganglia)	191	POLR2E	ENSG00000099817.11	19	4.90249e-16	8.82447e-15	18	2.65245e-13	Yes	Yes
Brain-Caudate(basalganglia)	191	GPX4	ENSG00000167468.16	19	6.04897e-07	1.08882e-05	18	7.94547e-05	Yes	Yes
Brain-Caudate(basalganglia)	191	SBNO2	ENSG00000064932.15	19	0.00122707	0.0220873	18	0.0325942	Yes	No
Brain-Caudate(basalganglia)	191	STK11	ENSG00000118046.14	19	0.000833554	0.0158375	19	0.0259067	Yes	No
Brain-Caudate(basalganglia)	191	CBARP	ENSG00000099625.12	19	0.000450158	0.008553	19	0.0171541	Yes	No
Brain-Caudate(basalganglia)	191	AC004221.2	ENSG00000267778.1	19	0.000642122	0.0122003	19	0.0218133	Yes	No
Brain-Caudate(basalganglia)	191	ATP5D	ENSG00000099624.7	19	1.19068e-09	2.2623e-08	19	2.88904e-07	Yes	Yes
Brain-Caudate(basalganglia)	191	MIDN	ENSG00000167470.12	19	0.000839797	0.0159561	19	0.0260422	Yes	No
Brain-Caudate(basalganglia)	191	CIRBP	ENSG00000099622.13	19	0.000508233	0.00965643	19	0.0186474	Yes	No
Brain-Caudate(basalganglia)	191	C19orf24	ENSG00000228300.13	19	0.000824655	0.0156684	19	0.0257204	Yes	No
Brain-Caudate(basalganglia)	191	EFNA2	ENSG00000099617.3	19	0.00103685	0.0197001	19	0.0300947	Yes	No
Brain-Caudate(basalganglia)	191	AC005330.2	ENSG00000267372.2	19	0.00174466	0.0314038	18	0.0417883	Yes	No
Brain-Caudate(basalganglia)	191	MUM1	ENSG00000160953.15	19	4.40146e-09	8.36277e-08	19	9.57061e-07	Yes	Yes
Brain-Caudate(basalganglia)	191	NDUFS7	ENSG00000115286.19	19	0.000429837	0.0081669	19	0.0166386	Yes	No
Brain-Caudate(basalganglia)	191	GAMT	ENSG00000130005.12	19	0.00135989	0.024478	18	0.0350637	Yes	No
Brain-Caudate(basalganglia)	191	DAZAP1	ENSG00000071626.16	19	0.000585579	0.011126	19	0.0205313	Yes	No
Brain-Caudate(basalganglia)	191	RPS15	ENSG00000115268.9	19	8.47904e-05	0.00152623	18	0.0051771	Yes	Yes
Brain-Caudate(basalganglia)	191	CTB-25B13.5	ENSG00000268798.1	19	0.000383749	0.00690748	18	0.0149414	Yes	No
Brain-Caudate(basalganglia)	191	APC2	ENSG00000115266.11	19	2.62494e-19	4.98738e-18	19	2.2067e-16	Yes	Yes
Brain-Caudate(basalganglia)	191	C19orf25	ENSG00000119559.15	19	1.65699e-05	0.000298259	18	0.00142043	Yes	Yes
Brain-Caudate(basalganglia)	191	PCSK4	ENSG00000115257.15	19	2.42376e-05	0.000436277	18	0.00194406	Yes	Yes
Brain-Caudate(basalganglia)	191	REEP6	ENSG00000115255.10	19	0.000725866	0.0130656	18	0.0228228	Yes	No
Brain-Caudate(basalganglia)	191	ADAMTSL5	ENSG00000185761.10	19	0.00163654	0.0310943	19	0.0415161	Yes	No
Brain-Caudate(basalganglia)	191	PLK5	ENSG00000185988.11	19	1.08779e-10	2.06679e-09	19	3.08071e-08	Yes	Yes
Brain-Caudate(basalganglia)	191	MEX3D	ENSG00000181588.16	19	0.000972713	0.0184815	19	0.0288635	Yes	No
Brain-Caudate(basalganglia)	191	MBD3	ENSG00000071655.17	19	0.00315944	0.0600294	19	0.0687038	No	No
Brain-Caudate(basalganglia)	191	UQCR11	ENSG00000127540.11	19	0.000304919	0.00579345	19	0.0132562	Yes	No
Brain-Caudate(basalganglia)	191	TCF3	ENSG00000071564.14	19	0.0021932	0.0416709	19	0.0514031	No	No
Brain-Caudate(basalganglia)	191	ATP8B3	ENSG00000130270.16	19	2.87935e-06	5.18283e-05	18	0.000318627	Yes	Yes
Brain-Caudate(basalganglia)	191	REXO1	ENSG00000079313.13	19	0.000593144	0.0106766	18	0.0199496	Yes	No
Brain-Caudate(basalganglia)	191	KLF16	ENSG00000129911.8	19	0.00180012	0.030602	17	0.0410515	Yes	No
Brain-Caudate(basalganglia)	191	CTB-31O20.2	ENSG00000261526.2	19	0.00214759	0.0365091	17	0.0465548	Yes	No
Brain-Caudate(basalganglia)	191	ABHD17A	ENSG00000129968.15	19	0.000708165	0.012747	18	0.0224406	Yes	No
Brain-Caudate(basalganglia)	191	SCAMP4	ENSG00000227500.9	19	0.00073893	0.0133007	18	0.0230906	Yes	No
Brain-Caudate(basalganglia)	191	ADAT3	ENSG00000213638.5	19	8.79239e-05	0.00158263	18	0.00532768	Yes	Yes
Brain-Caudate(basalganglia)	191	CSNK1G2	ENSG00000133275.15	19	6.14611e-05	0.0011063	18	0.0040414	Yes	Yes
Brain-Caudate(basalganglia)	191	BTBD2	ENSG00000133243.8	19	0.0029852	0.0537336	18	0.0627824	No	No
Brain-Caudate(basalganglia)	191	MKNK2	ENSG00000099875.14	19	0.000214113	0.00363991	17	0.00964944	Yes	Yes
Brain-Caudate(basalganglia)	191	MOB3A	ENSG00000172081.13	19	0.000264521	0.00449686	17	0.011173	Yes	No
Brain-Caudate(basalganglia)	191	IZUMO4	ENSG00000099840.13	19	0.00297533	0.0505806	17	0.0598486	No	No
Brain-Caudate(basalganglia)	191	AP3D1	ENSG00000065000.15	19	0.000138054	0.00248498	18	0.00739112	Yes	Yes
Brain-Caudate(basalganglia)	191	DOT1L	ENSG00000104885.17	19	0.000207725	0.00373906	18	0.00980847	Yes	Yes
Brain-Caudate(basalganglia)	191	PLEKHJ1	ENSG00000104886.11	19	0.00160438	0.0288788	18	0.0394284	Yes	No
Brain-Caudate(basalganglia)	191	SF3A2	ENSG00000104897.9	19	0.000454723	0.00818502	18	0.0166641	Yes	No
Brain-Caudate(basalganglia)	191	AMH	ENSG00000104899.7	19	4.3397e-23	7.81146e-22	18	5.20335e-20	Yes	Yes
Brain-Caudate(basalganglia)	191	JSRP1	ENSG00000167476.10	19	0.000127	0.002286	18	0.00695516	Yes	Yes
Brain-Caudate(basalganglia)	191	OAZ1	ENSG00000104904.12	19	0.000930564	0.0167501	18	0.026932	Yes	No
Brain-Caudate(basalganglia)	191	C19orf35	ENSG00000188305.5	19	0.000290989	0.0052378	18	0.0123958	Yes	No
Brain-Caudate(basalganglia)	191	LINGO3	ENSG00000220008.3	19	0.00358343	0.0645018	18	0.072855	No	No
Brain-Caudate(basalganglia)	191	LSM7	ENSG00000130332.14	19	3.05472e-06	5.80396e-05	19	0.000352522	Yes	Yes
Brain-Caudate(basalganglia)	191	SPPL2B	ENSG00000005206.16	19	0.00214593	0.0407726	19	0.0505523	No	No
Brain-Caudate(basalganglia)	191	TMPRSS9	ENSG00000178297.12	19	0.000334439	0.00635434	19	0.014116	Yes	No
Brain-Caudate(basalganglia)	191	TIMM13	ENSG00000099800.7	19	3.6765e-09	6.98535e-08	19	8.12203e-07	Yes	Yes
Brain-Caudate(basalganglia)	191	LMNB2	ENSG00000176619.12	19	0.00131929	0.0250665	19	0.0356705	Yes	No
Brain-Caudate(basalganglia)	191	GADD45B	ENSG00000099860.8	19	0.000286974	0.00545251	19	0.0127316	Yes	No
Brain-Caudate(basalganglia)	191	GNG7	ENSG00000176533.12	19	3.60821e-06	7.21643e-05	20	0.000427369	Yes	Yes
Brain-Caudate(basalganglia)	191	DIRAS1	ENSG00000176490.4	19	0.00259003	0.0492106	19	0.0585358	No	No
Brain-Caudate(basalganglia)	191	SLC39A3	ENSG00000141873.10	19	0.00339839	0.0645694	19	0.0729223	No	No
Brain-Caudate(basalganglia)	191	SGTA	ENSG00000104969.9	19	0.00209613	0.0398266	19	0.049691	Yes	No
Brain-Caudate(basalganglia)	191	THOP1	ENSG00000172009.14	19	1.43528e-06	2.72704e-05	19	0.000180594	Yes	Yes
Brain-Caudate(basalganglia)	191	ZNF554	ENSG00000172006.11	19	1.5845e-05	0.000301056	19	0.00143204	Yes	Yes
Brain-Caudate(basalganglia)	191	ZNF555	ENSG00000186300.11	19	1.14644e-05	0.000217823	19	0.00109514	Yes	Yes
Brain-Caudate(basalganglia)	191	ZNF556	ENSG00000172000.7	19	0.000976738	0.018558	19	0.0289306	Yes	No
Brain-Caudate(basalganglia)	191	ZNF57	ENSG00000171970.12	19	0.000157781	0.00299784	19	0.00841162	Yes	Yes
Brain-Caudate(basalganglia)	191	ZNF77	ENSG00000175691.8	19	8.61633e-05	0.0016371	19	0.00545597	Yes	Yes
Brain-Caudate(basalganglia)	191	TLE6	ENSG00000104953.19	19	0.000547907	0.0104102	19	0.0196339	Yes	No
Brain-Caudate(basalganglia)	191	TLE2	ENSG00000065717.14	19	0.000207801	0.00394822	19	0.0102144	Yes	No
Brain-Caudate(basalganglia)	191	AES	ENSG00000104964.14	19	0.00328183	0.059073	18	0.067814	No	No
Brain-Caudate(basalganglia)	191	GNA11	ENSG00000088256.8	19	0.000394327	0.00709789	18	0.0151835	Yes	No
Brain-Caudate(basalganglia)	191	GNA15	ENSG00000060558.3	19	0.00137124	0.0246824	18	0.0352703	Yes	No
Brain-Caudate(basalganglia)	191	S1PR4	ENSG00000125910.5	19	0.000194102	0.00349384	18	0.00935721	Yes	Yes
Brain-Caudate(basalganglia)	191	NCLN	ENSG00000125912.10	19	5.75469e-07	1.03584e-05	18	7.63242e-05	Yes	Yes
Brain-Caudate(basalganglia)	191	CELF5	ENSG00000161082.12	19	5.28804e-05	0.00100473	19	0.00374712	Yes	Yes
Brain-Caudate(basalganglia)	191	NFIC	ENSG00000141905.17	19	0.0012224	0.0232255	19	0.0337696	Yes	No
Brain-Caudate(basalganglia)	191	SMIM24	ENSG00000095932.6	19	0.00126448	0.0240251	19	0.0346166	Yes	No
Brain-Caudate(basalganglia)	191	DOHH	ENSG00000129932.7	19	0.000349293	0.00663657	19	0.0145387	Yes	No
Brain-Caudate(basalganglia)	191	FZR1	ENSG00000105325.13	19	0.000144468	0.00274488	19	0.00792631	Yes	Yes
Brain-Caudate(basalganglia)	191	MFSD12	ENSG00000161091.12	19	0.000158988	0.00286178	18	0.00814676	Yes	Yes
Brain-Caudate(basalganglia)	191	C19orf71	ENSG00000183397.5	19	2.15415e-06	3.87746e-05	18	0.000245173	Yes	Yes
Brain-Caudate(basalganglia)	191	HMG20B	ENSG00000064961.18	19	2.88904e-05	0.000520027	18	0.00224571	Yes	Yes
Brain-Caudate(basalganglia)	191	GIPC3	ENSG00000179855.5	19	2.0101e-08	3.61818e-07	18	3.64929e-06	Yes	Yes
Brain-Caudate(basalganglia)	191	TBXA2R	ENSG00000006638.11	19	0.0008522	0.0153396	18	0.0253746	Yes	No
Brain-Caudate(basalganglia)	191	CACTIN	ENSG00000105298.13	19	0.000825215	0.0148539	18	0.0248338	Yes	No
Brain-Caudate(basalganglia)	191	PIP5K1C	ENSG00000186111.9	19	0.00130707	0.0235272	18	0.0340829	Yes	No
Brain-Caudate(basalganglia)	191	TJP3	ENSG00000105289.14	19	0.00068839	0.012391	18	0.0220286	Yes	No
Brain-Caudate(basalganglia)	191	APBA3	ENSG00000011132.11	19	0.000279353	0.00502835	18	0.012073	Yes	No
Brain-Caudate(basalganglia)	191	MRPL54	ENSG00000183617.4	19	0.000141783	0.00255209	18	0.00752228	Yes	Yes
Brain-Caudate(basalganglia)	191	RAX2	ENSG00000173976.15	19	0.0013169	0.0237043	18	0.0342845	Yes	No
Brain-Caudate(basalganglia)	191	MATK	ENSG00000007264.14	19	0.000830899	0.0149562	18	0.0249498	Yes	No
Brain-Caudate(basalganglia)	191	ZFR2	ENSG00000105278.10	19	0.00136966	0.0260235	19	0.0366085	Yes	No
Brain-Caudate(basalganglia)	191	ATCAY	ENSG00000167654.17	19	0.000580096	0.0110218	19	0.020394	Yes	No
Brain-Caudate(basalganglia)	191	NMRK2	ENSG00000077009.13	19	0.000253791	0.00456823	18	0.0112986	Yes	No
Brain-Caudate(basalganglia)	191	DAPK3	ENSG00000167657.13	19	0.000301335	0.00542404	18	0.0126831	Yes	No
Brain-Caudate(basalganglia)	191	EEF2	ENSG00000167658.15	19	9.78521e-05	0.00176134	18	0.0057494	Yes	Yes
Brain-Caudate(basalganglia)	191	PIAS4	ENSG00000105229.6	19	0.00210869	0.0379564	18	0.0479206	Yes	No
Brain-Caudate(basalganglia)	191	ZBTB7A	ENSG00000178951.8	19	0.000815356	0.0146764	18	0.0246641	Yes	No
Brain-Caudate(basalganglia)	191	MAP2K2	ENSG00000126934.13	19	2.41316e-07	4.34369e-06	18	3.51868e-05	Yes	Yes
Brain-Caudate(basalganglia)	191	CREB3L3	ENSG00000060566.13	19	0.000222416	0.00378107	17	0.00988055	Yes	Yes
Brain-Caudate(basalganglia)	191	SIRT6	ENSG00000077463.14	19	1.87471e-13	3.187e-12	17	6.85865e-11	Yes	Yes
Brain-Caudate(basalganglia)	191	ANKRD24	ENSG00000089847.12	19	0.000179452	0.00323014	18	0.00887179	Yes	Yes
Brain-Caudate(basalganglia)	191	EBI3	ENSG00000105246.5	19	7.35194e-05	0.00124983	17	0.0044606	Yes	Yes
Brain-Caudate(basalganglia)	191	CCDC94	ENSG00000105248.15	19	0.000143556	0.00244045	17	0.00729567	Yes	Yes
Brain-Caudate(basalganglia)	191	SHD	ENSG00000105251.10	19	2.04404e-05	0.000347488	17	0.00161406	Yes	Yes
Brain-Caudate(basalganglia)	191	TMIGD2	ENSG00000167664.8	19	0.000141159	0.00239971	17	0.00720916	Yes	Yes
Brain-Caudate(basalganglia)	191	FSD1	ENSG00000105255.10	19	0.000480465	0.0081679	17	0.0166386	Yes	No
Brain-Caudate(basalganglia)	191	STAP2	ENSG00000178078.11	19	1.2103e-18	2.05751e-17	17	8.52296e-16	Yes	Yes
Brain-Caudate(basalganglia)	191	MPND	ENSG00000008382.15	19	0.00140413	0.0238701	17	0.0344628	Yes	No
Brain-Caudate(basalganglia)	191	SH3GL1	ENSG00000141985.9	19	0.00380958	0.0647628	17	0.0730772	No	No
Brain-Caudate(basalganglia)	191	CHAF1A	ENSG00000167670.15	19	3.46659e-15	5.8932e-14	17	1.59239e-12	Yes	Yes
Brain-Caudate(basalganglia)	191	UBXN6	ENSG00000167671.11	19	7.4506e-05	0.0012666	17	0.00451002	Yes	Yes
Brain-Caudate(basalganglia)	191	CTB-50L17.16	ENSG00000267011.5	19	0.00424681	0.0721957	17	0.0800292	No	No
Brain-Caudate(basalganglia)	191	CTB-50L17.10	ENSG00000167674.14	19	0.000347236	0.00590302	17	0.0134301	Yes	No
Brain-Caudate(basalganglia)	191	PLIN4	ENSG00000167676.4	19	0.000818113	0.0139079	17	0.0237672	Yes	No
Brain-Caudate(basalganglia)	191	PLIN5	ENSG00000214456.8	19	0.00176743	0.0318137	18	0.0421732	Yes	No
Brain-Caudate(basalganglia)	191	LRG1	ENSG00000171236.9	19	1.50239e-05	0.00027043	18	0.00131106	Yes	Yes
Brain-Caudate(basalganglia)	191	SEMA6B	ENSG00000167680.15	19	7.98455e-05	0.00143722	18	0.00495466	Yes	Yes
Brain-Caudate(basalganglia)	191	TNFAIP8L1	ENSG00000185361.8	19	0.00378181	0.0642908	17	0.072679	No	No
Brain-Caudate(basalganglia)	191	MYDGF	ENSG00000074842.7	19	0.000803062	0.0136521	17	0.0234786	Yes	No
Brain-Caudate(basalganglia)	191	DPP9	ENSG00000142002.16	19	0.00088034	0.0149658	17	0.024958	Yes	No
Brain-Caudate(basalganglia)	191	MIR7-3HG	ENSG00000176840.11	19	2.27748e-07	3.87171e-06	17	3.16721e-05	Yes	Yes
Brain-Caudate(basalganglia)	191	AC005523.3	ENSG00000268536.1	19	0.000641603	0.0109072	17	0.0202334	Yes	No
Brain-Caudate(basalganglia)	191	FEM1A	ENSG00000141965.4	19	0.00303912	0.0516651	17	0.0608937	No	No
Brain-Caudate(basalganglia)	191	TICAM1	ENSG00000127666.9	19	9.7803e-06	0.000166265	17	0.000875392	Yes	Yes
Brain-Caudate(basalganglia)	191	PLIN3	ENSG00000105355.8	19	5.72438e-07	9.73144e-06	17	7.21428e-05	Yes	Yes
Brain-Caudate(basalganglia)	191	ARRDC5	ENSG00000205784.2	19	0.00132802	0.0225763	17	0.0331196	Yes	No
Brain-Caudate(basalganglia)	191	UHRF1	ENSG00000276043.4	19	1.52432e-06	2.59134e-05	17	0.000172487	Yes	Yes
Brain-Caudate(basalganglia)	191	KDM4B	ENSG00000127663.14	19	0.000708003	0.0120361	17	0.0216109	Yes	No
Brain-Caudate(basalganglia)	191	PTPRS	ENSG00000105426.16	19	0.00381902	0.0649233	17	0.0732128	No	No
Brain-Caudate(basalganglia)	191	TINCR	ENSG00000223573.6	19	0.000653124	0.00979686	15	0.0188266	Yes	No
Brain-Caudate(basalganglia)	191	SAFB2	ENSG00000130254.11	19	0.0002211	0.0035376	16	0.00943931	Yes	Yes
Brain-Caudate(basalganglia)	191	SAFB	ENSG00000160633.12	19	0.000340424	0.00544678	16	0.0127226	Yes	No
Brain-Caudate(basalganglia)	191	RPL36	ENSG00000130255.12	19	0.00340613	0.054498	16	0.0635205	No	No
Brain-Caudate(basalganglia)	191	C19orf70	ENSG00000174917.8	19	0.000222323	0.00355717	16	0.00948352	Yes	Yes
Brain-Caudate(basalganglia)	191	HSD11B1L	ENSG00000167733.13	19	0.000207876	0.00332602	16	0.00904106	Yes	Yes
Brain-Caudate(basalganglia)	191	LONP1	ENSG00000196365.11	19	7.29335e-13	1.16694e-11	16	2.35786e-10	Yes	Yes
Brain-Caudate(basalganglia)	191	CATSPERD	ENSG00000174898.15	19	0.000836126	0.0142141	17	0.0241359	Yes	No
Brain-Caudate(basalganglia)	191	PRR22	ENSG00000212123.3	19	0.00187698	0.0300317	16	0.0405288	Yes	No
Brain-Caudate(basalganglia)	191	DUS3L	ENSG00000141994.15	19	8.0784e-16	1.29254e-14	16	3.78501e-13	Yes	Yes
Brain-Caudate(basalganglia)	191	NRTN	ENSG00000171119.2	19	4.96539e-11	7.94463e-10	16	1.25738e-08	Yes	Yes
Brain-Caudate(basalganglia)	191	FUT3	ENSG00000171124.12	19	0.000915184	0.0146429	16	0.0246371	Yes	No
Brain-Caudate(basalganglia)	191	NDUFA11	ENSG00000174886.12	19	0.000490639	0.00735958	15	0.0155026	Yes	No
Brain-Caudate(basalganglia)	191	VMAC	ENSG00000187650.3	19	9.84898e-05	0.00147735	15	0.00504897	Yes	Yes
Brain-Caudate(basalganglia)	191	CAPS	ENSG00000105519.15	19	1.66497e-05	0.000249746	15	0.00122747	Yes	Yes
Brain-Caudate(basalganglia)	191	RANBP3	ENSG00000031823.14	19	0.000182119	0.00309603	17	0.00861667	Yes	Yes
Brain-Caudate(basalganglia)	191	RFX2	ENSG00000087903.12	19	0.000512044	0.00921679	18	0.0180464	Yes	No
Brain-Caudate(basalganglia)	191	ACSBG2	ENSG00000130377.13	19	0.000908617	0.0154465	17	0.0254826	Yes	No
Brain-Caudate(basalganglia)	191	MLLT1	ENSG00000130382.8	19	3.595e-05	0.0006471	18	0.00267422	Yes	Yes
Brain-Caudate(basalganglia)	191	CLPP	ENSG00000125656.8	19	0.00017103	0.00290751	17	0.00823952	Yes	Yes
Brain-Caudate(basalganglia)	191	ALKBH7	ENSG00000125652.7	19	0.000443827	0.00754505	17	0.015789	Yes	No
Brain-Caudate(basalganglia)	191	PSPN	ENSG00000125650.4	19	0.00049733	0.00845461	17	0.0170319	Yes	No
Brain-Caudate(basalganglia)	191	GTF2F1	ENSG00000125651.13	19	1.11486e-05	0.000189526	17	0.000977722	Yes	Yes
Brain-Caudate(basalganglia)	191	KHSRP	ENSG00000088247.17	19	0.00120957	0.0205627	17	0.0310061	Yes	No
Brain-Caudate(basalganglia)	191	SLC25A41	ENSG00000181240.13	19	6.45471e-39	1.0973e-37	17	4.5351e-35	Yes	Yes
Brain-Caudate(basalganglia)	191	SLC25A23	ENSG00000125648.14	19	0.000174568	0.00296766	17	0.00834914	Yes	Yes
Brain-Caudate(basalganglia)	191	CRB3	ENSG00000130545.15	19	0.00161364	0.0274319	17	0.0379728	Yes	No
Brain-Caudate(basalganglia)	191	DENND1C	ENSG00000205744.9	19	7.19525e-05	0.00122319	17	0.00438042	Yes	Yes
Brain-Caudate(basalganglia)	191	TUBB4A	ENSG00000104833.11	19	0.00102231	0.0173793	17	0.0276381	Yes	No
Brain-Caudate(basalganglia)	191	TNFSF9	ENSG00000125657.4	19	0.000125022	0.00212538	17	0.00659901	Yes	Yes
Brain-Caudate(basalganglia)	191	TNFSF14	ENSG00000125735.10	19	0.00138316	0.0248969	18	0.0354795	Yes	No
Brain-Caudate(basalganglia)	191	C3	ENSG00000125730.16	19	0.000489778	0.00930578	19	0.0181729	Yes	No
Brain-Caudate(basalganglia)	191	GPR108	ENSG00000125734.15	19	3.00748e-21	5.71422e-20	19	3.16808e-18	Yes	Yes
Brain-Caudate(basalganglia)	191	TRIP10	ENSG00000125733.17	19	0.000900981	0.0171186	19	0.027348	Yes	No
Brain-Caudate(basalganglia)	191	SH2D3A	ENSG00000125731.12	19	3.44558e-07	6.54661e-06	19	5.09632e-05	Yes	Yes
Brain-Caudate(basalganglia)	191	VAV1	ENSG00000141968.7	19	0.00191536	0.0383073	20	0.0482656	Yes	No
Brain-Caudate(basalganglia)	191	ADGRE1	ENSG00000174837.14	19	0.00180652	0.0343238	19	0.0445016	Yes	No
Brain-Caudate(basalganglia)	191	ZNF557	ENSG00000130544.11	19	0.000410128	0.00820255	20	0.0166868	Yes	No
Brain-Caudate(basalganglia)	191	INSR	ENSG00000171105.13	19	0.00015939	0.00350658	22	0.00938166	Yes	Yes
Brain-Caudate(basalganglia)	191	CTB-133G6.1	ENSG00000263264.1	19	0.00279919	0.0587829	21	0.0675621	No	No
Brain-Caudate(basalganglia)	191	ARHGEF18	ENSG00000104880.17	19	0.000147461	0.00324414	22	0.00889279	Yes	Yes
Brain-Caudate(basalganglia)	191	PEX11G	ENSG00000104883.7	19	1.0171e-05	0.000213591	21	0.00107892	Yes	Yes
Brain-Caudate(basalganglia)	191	C19orf45	ENSG00000198723.10	19	0.00250826	0.0551817	22	0.064157	No	No
Brain-Caudate(basalganglia)	191	ZNF358	ENSG00000198816.6	19	0.00222058	0.0488528	22	0.0582372	No	No
Brain-Caudate(basalganglia)	191	MCOLN1	ENSG00000090674.15	19	2.11653e-05	0.000465637	22	0.00205176	Yes	Yes
Brain-Caudate(basalganglia)	191	PNPLA6	ENSG00000032444.15	19	0.000100236	0.0022052	22	0.00677391	Yes	Yes
Brain-Caudate(basalganglia)	191	CAMSAP3	ENSG00000076826.9	19	0.0010884	0.0228563	21	0.0334128	Yes	No
Brain-Caudate(basalganglia)	191	XAB2	ENSG00000076924.11	19	3.03745e-05	0.000637865	21	0.00264468	Yes	Yes
Brain-Caudate(basalganglia)	191	PET100	ENSG00000229833.9	19	0.000419668	0.00881303	21	0.0175115	Yes	No
Brain-Caudate(basalganglia)	191	PCP2	ENSG00000174788.9	19	0.00247427	0.0519596	21	0.0611569	No	No
Brain-Caudate(basalganglia)	191	STXBP2	ENSG00000076944.15	19	0.00169687	0.0356343	21	0.0457296	Yes	No
Brain-Caudate(basalganglia)	191	RETN	ENSG00000104918.7	19	0.00315492	0.0630983	20	0.0715141	No	No
Brain-Caudate(basalganglia)	191	MCEMP1	ENSG00000183019.7	19	0.00159753	0.0335482	21	0.0437423	Yes	No
Brain-Caudate(basalganglia)	191	TRAPPC5	ENSG00000181029.8	19	0.000406461	0.00853569	21	0.0171307	Yes	No
Brain-Caudate(basalganglia)	191	FCER2	ENSG00000104921.14	19	0.000480112	0.0100823	21	0.0191967	Yes	No
Brain-Caudate(basalganglia)	191	CLEC4G	ENSG00000182566.13	19	6.92705e-07	1.38541e-05	20	9.876e-05	Yes	Yes
Brain-Caudate(basalganglia)	191	CD209	ENSG00000090659.17	19	7.34848e-05	0.0014697	20	0.00502755	Yes	Yes
Brain-Caudate(basalganglia)	191	EVI5L	ENSG00000142459.8	19	0.00132285	0.0264569	20	0.0370405	Yes	No
Brain-Caudate(basalganglia)	191	PRR36	ENSG00000183248.11	19	3.17598e-05	0.000635197	20	0.00263542	Yes	Yes
Brain-Caudate(basalganglia)	191	MAP2K7	ENSG00000076984.17	19	0.000610971	0.0122194	20	0.0218345	Yes	No
Brain-Caudate(basalganglia)	191	TGFBR3L	ENSG00000260001.6	19	0.000790655	0.0158131	20	0.0258784	Yes	No
Brain-Caudate(basalganglia)	191	SNAPC2	ENSG00000104976.11	19	0.00119951	0.0239903	20	0.0345856	Yes	No
Brain-Caudate(basalganglia)	191	CTXN1	ENSG00000178531.5	19	0.000995232	0.0199046	20	0.0303078	Yes	No
Brain-Caudate(basalganglia)	191	TIMM44	ENSG00000104980.7	19	0.000723543	0.0144709	20	0.0244475	Yes	No
Brain-Caudate(basalganglia)	191	ELAVL1	ENSG00000066044.14	19	0.00073608	0.0147216	20	0.0247195	Yes	No
Brain-Caudate(basalganglia)	191	CTD-2325M2.1	ENSG00000267939.1	19	1.38302e-10	2.62773e-09	19	3.87868e-08	Yes	Yes
Brain-Caudate(basalganglia)	191	CCL25	ENSG00000131142.13	19	0.000394887	0.00789775	20	0.0162798	Yes	No
Brain-Caudate(basalganglia)	191	FBN3	ENSG00000142449.12	19	8.78497e-05	0.00184484	21	0.00593253	Yes	Yes
Brain-Caudate(basalganglia)	191	CERS4	ENSG00000090661.11	19	0.000388921	0.00816734	21	0.0166386	Yes	No
Brain-Caudate(basalganglia)	191	CD320	ENSG00000167775.10	19	0.00189747	0.0379494	20	0.0479206	Yes	No
Brain-Caudate(basalganglia)	191	NDUFA7	ENSG00000267855.5	19	0.000283715	0.0056743	20	0.013065	Yes	No
Brain-Caudate(basalganglia)	191	RPS28	ENSG00000233927.4	19	1.04276e-13	2.08552e-12	20	4.62502e-11	Yes	Yes
Brain-Caudate(basalganglia)	191	KANK3	ENSG00000186994.11	19	0.00215278	0.0430555	20	0.0527711	No	No
Brain-Caudate(basalganglia)	191	ANGPTL4	ENSG00000167772.11	19	0.000851283	0.0170257	20	0.0272306	Yes	No
Brain-Caudate(basalganglia)	191	RAB11B	ENSG00000185236.11	19	0.000139705	0.00279409	20	0.00802887	Yes	Yes
Brain-Caudate(basalganglia)	191	MARCH2	ENSG00000099785.10	19	2.54198e-25	5.08395e-24	20	4.36093e-22	Yes	Yes
Brain-Caudate(basalganglia)	191	HNRNPM	ENSG00000099783.11	19	0.00525569	0.105114	20	0.111221	No	No
Brain-Caudate(basalganglia)	191	PRAM1	ENSG00000133246.11	19	4.98318e-05	0.000996635	20	0.00372152	Yes	Yes
Brain-Caudate(basalganglia)	191	ZNF414	ENSG00000133250.13	19	0.000966361	0.0193272	20	0.0297445	Yes	No
Brain-Caudate(basalganglia)	191	MYO1F	ENSG00000142347.16	19	0.000625221	0.0125044	20	0.0221584	Yes	No
Brain-Caudate(basalganglia)	191	ADAMTS10	ENSG00000142303.13	19	0.000193145	0.0038629	20	0.0100525	Yes	No
Brain-Caudate(basalganglia)	191	ZNF558	ENSG00000167785.8	19	0.00115123	0.0207222	18	0.0311583	Yes	No
Brain-Caudate(basalganglia)	191	ZNF317	ENSG00000130803.14	19	1.18046e-05	0.000212482	18	0.00107393	Yes	Yes
Brain-Caudate(basalganglia)	191	OR7D2	ENSG00000188000.3	19	2.60499e-09	4.42848e-08	17	5.34031e-07	Yes	Yes
Brain-Caudate(basalganglia)	191	ZNF699	ENSG00000196110.7	19	0.00118262	0.0201045	17	0.0305151	Yes	No
Brain-Caudate(basalganglia)	191	ZNF559	ENSG00000188321.13	19	0.000433398	0.00736776	17	0.0155101	Yes	No
Brain-Caudate(basalganglia)	191	ZNF177	ENSG00000188629.11	19	0.00524405	0.0891489	17	0.0960866	No	No
Brain-Caudate(basalganglia)	191	ZNF559-ZNF177	ENSG00000270011.6	19	2.11612e-05	0.00035974	17	0.00165953	Yes	Yes
Brain-Caudate(basalganglia)	191	ZNF266	ENSG00000174652.17	19	4.04674e-41	6.87947e-40	17	3.7441e-37	Yes	Yes
Brain-Caudate(basalganglia)	191	ZNF560	ENSG00000198028.3	19	0.00211985	0.0360374	17	0.0461248	Yes	No
Brain-Caudate(basalganglia)	191	CTC-543D15.3	ENSG00000267273.1	19	5.1167e-05	0.000869839	17	0.0033509	Yes	Yes
Brain-Caudate(basalganglia)	191	ZNF426	ENSG00000130818.11	19	0.00228108	0.0387783	17	0.048677	Yes	No
Brain-Caudate(basalganglia)	191	CTC-543D15.8	ENSG00000278611.1	19	2.49146e-17	4.23549e-16	17	1.47552e-14	Yes	Yes
Brain-Caudate(basalganglia)	191	ZNF121	ENSG00000197961.11	19	0.00714762	0.12151	17	0.126722	No	No
Brain-Caudate(basalganglia)	191	ZNF561	ENSG00000171469.10	19	1.93395e-10	3.28772e-09	17	4.79064e-08	Yes	Yes
Brain-Caudate(basalganglia)	191	ZNF562	ENSG00000171466.9	19	0.000148807	0.00252972	17	0.00747784	Yes	Yes
Brain-Caudate(basalganglia)	191	CTD-3116E22.8	ENSG00000277587.1	19	2.93065e-27	4.9821e-26	17	5.36092e-24	Yes	Yes
Brain-Caudate(basalganglia)	191	CTD-3116E22.7	ENSG00000267612.1	19	5.74429e-06	9.76529e-05	17	0.000551839	Yes	Yes
Brain-Caudate(basalganglia)	191	ZNF846	ENSG00000196605.7	19	0.000591983	0.0100637	17	0.0191733	Yes	No
Brain-Caudate(basalganglia)	191	FBXL12	ENSG00000127452.8	19	0.00025339	0.00405424	16	0.0104075	Yes	No
Brain-Caudate(basalganglia)	191	UBL5	ENSG00000198258.10	19	0.000807212	0.0129154	16	0.0226399	Yes	No
Brain-Caudate(basalganglia)	191	CTD-2623N2.11	ENSG00000267289.1	19	0.00178258	0.0285213	16	0.0390557	Yes	No
Brain-Caudate(basalganglia)	191	PIN1	ENSG00000127445.13	19	0.00345647	0.0553036	16	0.06426	No	No
Brain-Caudate(basalganglia)	191	OLFM2	ENSG00000105088.8	19	0.000724056	0.0123089	17	0.0219435	Yes	No
Brain-Caudate(basalganglia)	191	COL5A3	ENSG00000080573.6	19	1.68295e-17	2.69272e-16	16	9.63919e-15	Yes	Yes
Brain-Caudate(basalganglia)	191	C19orf66	ENSG00000130813.17	19	0.00175903	0.0263854	15	0.0369748	Yes	No
Brain-Caudate(basalganglia)	191	ANGPTL6	ENSG00000130812.10	19	0.00233041	0.0349561	15	0.0451187	Yes	No
Brain-Caudate(basalganglia)	191	PPAN	ENSG00000130810.19	19	0.0020687	0.0289619	14	0.0395102	Yes	No
Brain-Caudate(basalganglia)	191	P2RY11	ENSG00000244165.1	19	5.60658e-05	0.000784921	14	0.00308823	Yes	Yes
Brain-Caudate(basalganglia)	191	EIF3G	ENSG00000130811.11	19	0.0023576	0.0330063	14	0.0432654	Yes	No
Brain-Caudate(basalganglia)	191	DNMT1	ENSG00000130816.14	19	0.000510317	0.00765476	15	0.015927	Yes	No
Brain-Caudate(basalganglia)	191	S1PR2	ENSG00000267534.2	19	0.00401407	0.0561969	14	0.0651499	No	No
Brain-Caudate(basalganglia)	191	MRPL4	ENSG00000105364.13	19	0.00560077	0.0784108	14	0.0858562	No	No
Brain-Caudate(basalganglia)	191	ICAM1	ENSG00000090339.8	19	0.00303037	0.0424251	14	0.0521496	No	No
Brain-Caudate(basalganglia)	191	ICAM5	ENSG00000105376.4	19	3.31562e-05	0.000464186	14	0.00204685	Yes	Yes
Brain-Caudate(basalganglia)	191	ZGLP1	ENSG00000220201.7	19	9.42165e-05	0.00131903	14	0.00464136	Yes	Yes
Brain-Caudate(basalganglia)	191	FDX2	ENSG00000267673.6	19	0.00100279	0.014039	14	0.0239291	Yes	No
Brain-Caudate(basalganglia)	191	RAVER1	ENSG00000161847.13	19	0.00256444	0.0359022	14	0.0460003	Yes	No
Brain-Caudate(basalganglia)	191	ICAM3	ENSG00000076662.9	19	0.000155469	0.00217656	14	0.00671788	Yes	Yes
Brain-Caudate(basalganglia)	191	TYK2	ENSG00000105397.13	19	0.000641085	0.00897519	14	0.0177291	Yes	No
Brain-Caudate(basalganglia)	191	CDC37	ENSG00000105401.8	19	0.0013857	0.0193998	14	0.0298227	Yes	No
Brain-Caudate(basalganglia)	191	PDE4A	ENSG00000065989.15	19	0.0153348	0.214688	14	0.217305	No	No
Brain-Caudate(basalganglia)	191	KEAP1	ENSG00000079999.13	19	0.0048189	0.0626457	13	0.0711385	No	No
Brain-Caudate(basalganglia)	191	S1PR5	ENSG00000180739.13	19	0.0045999	0.0597987	13	0.0685001	No	No
Brain-Caudate(basalganglia)	191	ATG4D	ENSG00000130734.9	19	0.00318668	0.0414269	13	0.051175	No	No
Brain-Caudate(basalganglia)	191	KRI1	ENSG00000129347.19	19	6.28362e-14	8.16871e-13	13	1.91923e-11	Yes	Yes
Brain-Caudate(basalganglia)	191	CDKN2D	ENSG00000129355.6	19	0.000793121	0.00951745	12	0.0184593	Yes	No
Brain-Caudate(basalganglia)	191	AP1M2	ENSG00000129354.11	19	0.0031057	0.0372684	12	0.0472778	Yes	No
Brain-Caudate(basalganglia)	191	SLC44A2	ENSG00000129353.14	19	0.0044624	0.0580111	13	0.0668678	No	No
Brain-Caudate(basalganglia)	191	ILF3-AS1	ENSG00000267100.1	19	0.000849563	0.0110443	13	0.020421	Yes	No
Brain-Caudate(basalganglia)	191	ILF3	ENSG00000129351.17	19	0.00160273	0.0208355	13	0.0312851	Yes	No
Brain-Caudate(basalganglia)	191	QTRT1	ENSG00000213339.8	19	0.000575791	0.00748529	13	0.0156998	Yes	No
Brain-Caudate(basalganglia)	191	DNM2	ENSG00000079805.16	19	0.000898317	0.0116781	13	0.0212133	Yes	No
Brain-Caudate(basalganglia)	191	TMED1	ENSG00000099203.6	19	0.00217973	0.0283364	13	0.0388787	Yes	No
Brain-Caudate(basalganglia)	191	C19orf38	ENSG00000214212.8	19	0.00154158	0.0200405	13	0.0304585	Yes	No
Brain-Caudate(basalganglia)	191	CARM1	ENSG00000142453.11	19	0.000177334	0.00230534	13	0.00699325	Yes	Yes
Brain-Caudate(basalganglia)	191	YIPF2	ENSG00000130733.10	19	0.000212928	0.00276806	13	0.00797357	Yes	Yes
Brain-Caudate(basalganglia)	191	TIMM29	ENSG00000142444.6	19	0.00502102	0.0652733	13	0.0735163	No	No
Brain-Caudate(basalganglia)	191	SMARCA4	ENSG00000127616.17	19	0.00275614	0.0358298	13	0.0459269	Yes	No
Brain-Caudate(basalganglia)	191	LDLR	ENSG00000130164.13	19	0.000402561	0.00442817	11	0.0110507	Yes	No
Brain-Caudate(basalganglia)	191	SPC24	ENSG00000161888.11	19	0.000250959	0.00276055	11	0.00795573	Yes	Yes
Brain-Caudate(basalganglia)	191	KANK2	ENSG00000197256.10	19	2.73104e-07	3.00415e-06	11	2.52685e-05	Yes	Yes
Brain-Caudate(basalganglia)	191	DOCK6	ENSG00000130158.13	19	4.60572e-05	0.00050663	11	0.00219935	Yes	Yes
Brain-Caudate(basalganglia)	191	ANGPTL8	ENSG00000130173.13	19	0.000674735	0.00742209	11	0.0156054	Yes	No
Brain-Caudate(basalganglia)	191	TSPAN16	ENSG00000130167.13	19	0.00389756	0.0428732	11	0.0525913	No	No
Brain-Caudate(basalganglia)	191	RAB3D	ENSG00000105514.7	19	0.000360669	0.00396735	11	0.0102527	Yes	No
Brain-Caudate(basalganglia)	191	TMEM205	ENSG00000105518.13	19	0.00715148	0.0786663	11	0.0861152	No	No
Brain-Caudate(basalganglia)	191	CCDC159	ENSG00000183401.11	19	0.00052032	0.00572352	11	0.0131459	Yes	No
Brain-Caudate(basalganglia)	191	PLPPR2	ENSG00000105520.10	19	0.000210956	0.00232052	11	0.00702595	Yes	Yes
Brain-Caudate(basalganglia)	191	SWSAP1	ENSG00000173928.2	19	0.00350821	0.0385904	11	0.0485111	Yes	No
Brain-Caudate(basalganglia)	191	EPOR	ENSG00000187266.13	19	0.00230822	0.0253904	11	0.0360131	Yes	No
Brain-Caudate(basalganglia)	191	RGL3	ENSG00000205517.12	19	0.00232438	0.0255681	11	0.036189	Yes	No
Brain-Caudate(basalganglia)	191	CCDC151	ENSG00000198003.11	19	0.000418579	0.00502294	12	0.0120632	Yes	No
Brain-Caudate(basalganglia)	191	PRKCSH	ENSG00000130175.9	19	0.00269278	0.0323133	12	0.0426648	Yes	No
Brain-Caudate(basalganglia)	191	ELAVL3	ENSG00000196361.9	19	0.00634312	0.0761174	12	0.083708	No	No
Brain-Caudate(basalganglia)	191	ZNF653	ENSG00000161914.9	19	0.00505467	0.0606561	12	0.0692641	No	No
Brain-Caudate(basalganglia)	191	ECSIT	ENSG00000130159.13	19	0.00214294	0.0278582	13	0.0384051	Yes	No
Brain-Caudate(basalganglia)	191	CNN1	ENSG00000130176.7	19	0.0024824	0.0297888	12	0.0403045	Yes	No
Brain-Caudate(basalganglia)	191	ELOF1	ENSG00000130165.10	19	0.00130223	0.0156267	12	0.0256821	Yes	No
Brain-Caudate(basalganglia)	191	ZNF627	ENSG00000198551.9	19	4.95485e-07	5.94582e-06	12	4.68275e-05	Yes	Yes
Brain-Caudate(basalganglia)	191	ACP5	ENSG00000102575.10	19	0.000194058	0.00232869	12	0.0070356	Yes	Yes
Brain-Caudate(basalganglia)	191	ZNF823	ENSG00000197933.12	19	0.000917568	0.0110108	12	0.0203819	Yes	No
Brain-Caudate(basalganglia)	191	ZNF441	ENSG00000197044.10	19	0.0012469	0.0149628	12	0.024958	Yes	No
Brain-Caudate(basalganglia)	191	ZNF491	ENSG00000177599.12	19	0.000861432	0.0103372	12	0.0195403	Yes	No
Brain-Caudate(basalganglia)	191	ZNF440	ENSG00000171295.12	19	0.00408412	0.0490095	12	0.0583729	No	No
Brain-Caudate(basalganglia)	191	ZNF439	ENSG00000171291.8	19	0.00278156	0.0333788	12	0.0435839	Yes	No
Brain-Caudate(basalganglia)	191	ZNF69	ENSG00000198429.9	19	0.000244185	0.00293022	12	0.00828453	Yes	Yes
Brain-Caudate(basalganglia)	191	ZNF700	ENSG00000196757.7	19	0.00130778	0.0156933	12	0.0257519	Yes	No
Brain-Caudate(basalganglia)	191	ZNF763	ENSG00000197054.11	19	1.51937e-06	1.82324e-05	12	0.000125972	Yes	Yes
Brain-Caudate(basalganglia)	191	ZNF433	ENSG00000197647.11	19	0.000633385	0.00760062	12	0.0158542	Yes	No
Brain-Caudate(basalganglia)	191	ZNF878	ENSG00000257446.3	19	0.00929314	0.111518	12	0.11725	No	No
Brain-Caudate(basalganglia)	191	ZNF844	ENSG00000223547.9	19	0.00431397	0.0474537	11	0.0569601	No	No
Brain-Caudate(basalganglia)	191	ZNF788	ENSG00000214189.8	19	0.000237569	0.00261325	11	0.00763774	Yes	Yes
Brain-Caudate(basalganglia)	191	ZNF20	ENSG00000132010.15	19	0.000663704	0.00730074	11	0.0154382	Yes	No
Brain-Caudate(basalganglia)	191	ZNF625	ENSG00000257591.5	19	0.0022672	0.0249392	11	0.0355255	Yes	No
Brain-Caudate(basalganglia)	191	ZNF136	ENSG00000196646.11	19	0.00125411	0.0137952	11	0.0236316	Yes	No
Brain-Caudate(basalganglia)	191	ZNF44	ENSG00000197857.13	19	4.48498e-10	4.93347e-09	11	6.99261e-08	Yes	Yes
Brain-Caudate(basalganglia)	191	ZNF563	ENSG00000188868.13	19	0.00299146	0.0329061	11	0.0431713	Yes	No
Brain-Caudate(basalganglia)	191	ZNF442	ENSG00000198342.9	19	0.00959448	0.105539	11	0.111609	No	No
Brain-Caudate(basalganglia)	191	ZNF799	ENSG00000196466.10	19	0.000343387	0.00377726	11	0.00987344	Yes	Yes
Brain-Caudate(basalganglia)	191	ZNF443	ENSG00000180855.15	19	2.30806e-15	2.53887e-14	11	7.23658e-13	Yes	Yes
Brain-Caudate(basalganglia)	191	ZNF709	ENSG00000242852.6	19	2.21527e-07	2.43679e-06	11	2.10015e-05	Yes	Yes
Brain-Caudate(basalganglia)	191	ZNF564	ENSG00000249709.7	19	0.000181383	0.00217659	12	0.00671788	Yes	Yes
Brain-Caudate(basalganglia)	191	CTD-2192J16.11	ENSG00000230310.1	19	0.000156833	0.00188199	12	0.006019	Yes	Yes
Brain-Caudate(basalganglia)	191	ZNF490	ENSG00000188033.9	19	0.00215484	0.0258581	12	0.0364517	Yes	No
Brain-Caudate(basalganglia)	191	ZNF791	ENSG00000173875.13	19	0.00224235	0.0269082	12	0.0374703	Yes	No
Brain-Caudate(basalganglia)	191	MAN2B1	ENSG00000104774.12	19	1.47957e-06	1.77549e-05	12	0.000123093	Yes	Yes
Brain-Caudate(basalganglia)	191	WDR83	ENSG00000123154.11	19	0.00656077	0.0787292	12	0.0861686	No	No
Brain-Caudate(basalganglia)	191	WDR83OS	ENSG00000105583.9	19	0.00345616	0.0414739	12	0.0512157	No	No
Brain-Caudate(basalganglia)	191	DHPS	ENSG00000095059.15	19	0.00165023	0.0198028	12	0.0302108	Yes	No
Brain-Caudate(basalganglia)	191	CTD-2192J16.26	ENSG00000268945.1	19	0.00542829	0.0651394	12	0.0734049	No	No
Brain-Caudate(basalganglia)	191	FBXW9	ENSG00000132004.12	19	0.0126044	0.151253	12	0.155442	No	No
Brain-Caudate(basalganglia)	191	TNPO2	ENSG00000105576.15	19	4.09761e-08	4.91713e-07	12	4.83864e-06	Yes	Yes
Brain-Caudate(basalganglia)	191	C19orf43	ENSG00000123144.10	19	0.00166795	0.0200154	12	0.0304357	Yes	No
Brain-Caudate(basalganglia)	191	ASNA1	ENSG00000198356.11	19	0.000221369	0.00265642	12	0.00772745	Yes	Yes
Brain-Caudate(basalganglia)	191	HOOK2	ENSG00000095066.11	19	0.00161041	0.0209354	13	0.0313962	Yes	No
Brain-Caudate(basalganglia)	191	JUNB	ENSG00000171223.5	19	0.000278562	0.00334274	12	0.00906874	Yes	Yes
Brain-Caudate(basalganglia)	191	PRDX2	ENSG00000167815.11	19	0.00124005	0.0148806	12	0.0248602	Yes	No
Brain-Caudate(basalganglia)	191	RNASEH2A	ENSG00000104889.5	19	0.00682293	0.0818751	12	0.0890863	No	No
Brain-Caudate(basalganglia)	191	RTBDN	ENSG00000132026.13	19	0.00111763	0.0134116	12	0.0232211	Yes	No
Brain-Caudate(basalganglia)	191	MAST1	ENSG00000105613.9	19	0.00446941	0.053633	12	0.062685	No	No
Brain-Caudate(basalganglia)	191	DNASE2	ENSG00000105612.8	19	0.00257467	0.0308961	12	0.0413121	Yes	No
Brain-Caudate(basalganglia)	191	KLF1	ENSG00000105610.4	19	0.00138705	0.0166446	12	0.0268098	Yes	No
Brain-Caudate(basalganglia)	191	GCDH	ENSG00000105607.12	19	2.13155e-23	2.55786e-22	12	1.83128e-20	Yes	Yes
Brain-Caudate(basalganglia)	191	SYCE2	ENSG00000161860.7	19	0.000761801	0.00914161	12	0.0179487	Yes	No
Brain-Caudate(basalganglia)	191	FARSA	ENSG00000179115.10	19	0.000510804	0.00612964	12	0.0137791	Yes	No
Brain-Caudate(basalganglia)	191	CALR	ENSG00000179218.13	19	1.80722e-06	2.16867e-05	12	0.000147264	Yes	Yes
Brain-Caudate(basalganglia)	191	RAD23A	ENSG00000179262.9	19	0.00487417	0.0584901	12	0.0672978	No	No
Brain-Caudate(basalganglia)	191	GADD45GIP1	ENSG00000179271.2	19	6.61413e-05	0.000793695	12	0.00311546	Yes	Yes
Brain-Caudate(basalganglia)	191	DAND5	ENSG00000179284.5	19	0.0015397	0.0184764	12	0.0288635	Yes	No
Brain-Caudate(basalganglia)	191	NFIX	ENSG00000008441.16	19	0.000487954	0.00585545	12	0.0133569	Yes	No
Brain-Caudate(basalganglia)	191	LYL1	ENSG00000104903.4	19	0.00273663	0.0328396	12	0.0431241	Yes	No
Brain-Caudate(basalganglia)	191	TRMT1	ENSG00000104907.12	19	0.00279834	0.0335801	12	0.0437745	Yes	No
Brain-Caudate(basalganglia)	191	NACC1	ENSG00000160877.5	19	0.000697393	0.00836871	12	0.0169094	Yes	No
Brain-Caudate(basalganglia)	191	STX10	ENSG00000104915.14	19	0.00100642	0.012077	12	0.0216695	Yes	No
Brain-Caudate(basalganglia)	191	IER2	ENSG00000160888.6	19	0.00233548	0.0280258	12	0.0385717	Yes	No
Brain-Caudate(basalganglia)	191	CACNA1A	ENSG00000141837.19	19	7.13473e-05	0.00114156	16	0.00414935	Yes	Yes
Brain-Caudate(basalganglia)	191	CCDC130	ENSG00000104957.13	19	0.000884283	0.0114957	13	0.0210057	Yes	No
Brain-Caudate(basalganglia)	191	MRI1	ENSG00000037757.13	19	2.82512e-17	3.67266e-16	13	1.29684e-14	Yes	Yes
Brain-Caudate(basalganglia)	191	C19orf53	ENSG00000104979.8	19	2.6001e-13	3.38013e-12	13	7.24e-11	Yes	Yes
Brain-Caudate(basalganglia)	191	ZSWIM4	ENSG00000132003.9	19	8.83737e-05	0.00123723	14	0.00442286	Yes	Yes
Brain-Caudate(basalganglia)	191	CTD-3252C9.4	ENSG00000267519.5	19	0.00104191	0.0145867	14	0.0245747	Yes	No
Brain-Caudate(basalganglia)	191	NANOS3	ENSG00000187556.7	19	0.000467297	0.00654216	14	0.0143891	Yes	No
Brain-Caudate(basalganglia)	191	C19orf57	ENSG00000132016.11	19	0.00081829	0.0114561	14	0.0209607	Yes	No
Brain-Caudate(basalganglia)	191	CC2D1A	ENSG00000132024.17	19	0.000352314	0.0052847	15	0.0124695	Yes	No
Brain-Caudate(basalganglia)	191	PODNL1	ENSG00000132000.11	19	4.755e-06	7.1325e-05	15	0.000423041	Yes	Yes
Brain-Caudate(basalganglia)	191	DCAF15	ENSG00000132017.10	19	0.00161865	0.0242797	15	0.0348702	Yes	No
Brain-Caudate(basalganglia)	191	RFX1	ENSG00000132005.8	19	0.00539618	0.0863389	16	0.09344	No	No
Brain-Caudate(basalganglia)	191	IL27RA	ENSG00000104998.3	19	5.40646e-05	0.000919098	17	0.00350247	Yes	Yes
Brain-Caudate(basalganglia)	191	PALM3	ENSG00000187867.8	19	0.000287725	0.00489132	17	0.0118503	Yes	No
Brain-Caudate(basalganglia)	191	MISP3	ENSG00000141854.9	19	7.06204e-17	1.20055e-15	17	4.02804e-14	Yes	Yes
Brain-Caudate(basalganglia)	191	C19orf67	ENSG00000188032.9	19	0.00126693	0.0215378	17	0.0320181	Yes	No
Brain-Caudate(basalganglia)	191	SAMD1	ENSG00000141858.11	19	0.00117362	0.0199515	17	0.0303537	Yes	No
Brain-Caudate(basalganglia)	191	PRKACA	ENSG00000072062.13	19	0.00104119	0.0177003	17	0.0280212	Yes	No
Brain-Caudate(basalganglia)	191	ASF1B	ENSG00000105011.8	19	0.00054347	0.009239	17	0.0180735	Yes	No
Brain-Caudate(basalganglia)	191	ADGRL1	ENSG00000072071.16	19	0.00203112	0.0365601	18	0.0466035	Yes	No
Brain-Caudate(basalganglia)	191	CTD-2189E23.1	ENSG00000267723.1	19	5.70089e-07	1.02616e-05	18	7.5672e-05	Yes	Yes
Brain-Caudate(basalganglia)	191	LINC01842	ENSG00000267147.2	19	0.000167338	0.00284475	17	0.00811734	Yes	Yes
Brain-Caudate(basalganglia)	191	ADGRE5	ENSG00000123146.19	19	9.98309e-11	1.69713e-09	17	2.56757e-08	Yes	Yes
Brain-Caudate(basalganglia)	191	DDX39A	ENSG00000123136.14	19	0.00350241	0.0595409	17	0.0682478	No	No
Brain-Caudate(basalganglia)	191	PKN1	ENSG00000123143.12	19	0.00438356	0.0745205	17	0.0822453	No	No
Brain-Caudate(basalganglia)	191	PTGER1	ENSG00000160951.3	19	0.00100162	0.0160259	16	0.0261352	Yes	No
Brain-Caudate(basalganglia)	191	GIPC1	ENSG00000123159.15	19	0.0063001	0.107102	17	0.11309	No	No
Brain-Caudate(basalganglia)	191	DNAJB1	ENSG00000132002.7	19	0.00102673	0.0164276	16	0.0265597	Yes	No
Brain-Caudate(basalganglia)	191	TECR	ENSG00000099797.13	19	5.48054e-06	9.31693e-05	17	0.00053079	Yes	Yes
Brain-Caudate(basalganglia)	191	NDUFB7	ENSG00000099795.6	19	0.00261145	0.0417832	16	0.0515173	No	No
Brain-Caudate(basalganglia)	191	CLEC17A	ENSG00000187912.11	19	8.12385e-05	0.00138105	17	0.00480936	Yes	Yes
Brain-Caudate(basalganglia)	191	ZNF333	ENSG00000160961.11	19	2.96847e-08	5.64009e-07	19	5.49064e-06	Yes	Yes
Brain-Caudate(basalganglia)	191	ADGRE2	ENSG00000127507.17	19	0.00063341	0.0126682	20	0.022348	Yes	No
Brain-Caudate(basalganglia)	191	OR7A5	ENSG00000188269.8	19	1.34615e-05	0.000269229	20	0.00130602	Yes	Yes
Brain-Caudate(basalganglia)	191	OR7C1	ENSG00000127530.2	19	3.52153e-05	0.00066909	19	0.00274288	Yes	Yes
Brain-Caudate(basalganglia)	191	SLC1A6	ENSG00000105143.12	19	7.23243e-14	1.59114e-12	22	3.58104e-11	Yes	Yes
Brain-Caudate(basalganglia)	191	CASP14	ENSG00000105141.5	19	0.000878574	0.0193286	22	0.0297445	Yes	No
Brain-Caudate(basalganglia)	191	SYDE1	ENSG00000105137.12	19	0.00295781	0.0650719	22	0.0733395	No	No
Brain-Caudate(basalganglia)	191	ILVBL	ENSG00000105135.15	19	1.69001e-05	0.000371802	22	0.00170763	Yes	Yes
Brain-Caudate(basalganglia)	191	NOTCH3	ENSG00000074181.8	19	0.00485735	0.111719	23	0.117427	No	No
Brain-Caudate(basalganglia)	191	EPHX3	ENSG00000105131.7	19	0.000355791	0.0081832	23	0.0166624	Yes	No
Brain-Caudate(basalganglia)	191	BRD4	ENSG00000141867.17	19	0.00154667	0.03712	24	0.0471454	Yes	No
Brain-Caudate(basalganglia)	191	LLNLR-246C6.1	ENSG00000273218.1	19	0.00319058	0.0733834	23	0.081184	No	No
Brain-Caudate(basalganglia)	191	AKAP8	ENSG00000105127.8	19	0.000361141	0.00830625	23	0.0168206	Yes	No
Brain-Caudate(basalganglia)	191	AKAP8L	ENSG00000011243.17	19	0.00136704	0.0314419	23	0.0418203	Yes	No
Brain-Caudate(basalganglia)	191	WIZ	ENSG00000011451.17	19	0.000861323	0.0198104	23	0.0302149	Yes	No
Brain-Caudate(basalganglia)	191	RASAL3	ENSG00000105122.12	19	0.00950496	0.209109	22	0.211729	No	No
Brain-Caudate(basalganglia)	191	CYP4F3	ENSG00000186529.15	19	1.74587e-19	3.84091e-18	22	1.72889e-16	Yes	Yes
Brain-Caudate(basalganglia)	191	CYP4F12	ENSG00000186204.14	19	3.2468e-09	6.81828e-08	21	7.94811e-07	Yes	Yes
Brain-Caudate(basalganglia)	191	CYP4F11	ENSG00000171903.16	19	6.59083e-05	0.00131817	20	0.00464012	Yes	Yes
Brain-Caudate(basalganglia)	191	TPM4	ENSG00000167460.14	19	7.72594e-05	0.00146793	19	0.0050249	Yes	Yes
Brain-Caudate(basalganglia)	191	RAB8A	ENSG00000167461.11	19	0.000117179	0.0022264	19	0.00682564	Yes	Yes
Brain-Caudate(basalganglia)	191	HSH2D	ENSG00000196684.12	19	0.00209937	0.0398881	19	0.0497439	Yes	No
Brain-Caudate(basalganglia)	191	FAM32A	ENSG00000105058.11	19	0.00128425	0.0231164	18	0.0336702	Yes	No
Brain-Caudate(basalganglia)	191	AP1M1	ENSG00000072958.8	19	0.00133738	0.0254101	19	0.0360319	Yes	No
Brain-Caudate(basalganglia)	191	KLF2	ENSG00000127528.5	19	0.00692572	0.131589	19	0.136451	No	No
Brain-Caudate(basalganglia)	191	EPS15L1	ENSG00000127527.13	19	0.000299604	0.00599208	20	0.0135631	Yes	No
Brain-Caudate(basalganglia)	191	C19orf44	ENSG00000105072.8	19	5.75899e-13	1.1518e-11	20	2.33246e-10	Yes	Yes
Brain-Caudate(basalganglia)	191	CHERP	ENSG00000085872.14	19	0.00109538	0.0219075	20	0.0324051	Yes	No
Brain-Caudate(basalganglia)	191	CTD-3222D19.12	ENSG00000269399.2	19	0.00245015	0.0490029	20	0.0583689	No	No
Brain-Caudate(basalganglia)	191	SLC35E1	ENSG00000127526.14	19	0.0082891	0.165782	20	0.169491	No	No
Brain-Caudate(basalganglia)	191	MED26	ENSG00000105085.10	19	0.000811117	0.0162223	20	0.0263471	Yes	No
Brain-Caudate(basalganglia)	191	SMIM7	ENSG00000214046.8	19	6.30829e-07	1.19858e-05	19	8.68716e-05	Yes	Yes
Brain-Caudate(basalganglia)	191	CTC-429P9.2	ENSG00000268087.1	19	3.77622e-05	0.000717482	19	0.00287832	Yes	Yes
Brain-Caudate(basalganglia)	191	TMEM38A	ENSG00000072954.6	19	0.00013739	0.00261042	19	0.00763681	Yes	Yes
Brain-Caudate(basalganglia)	191	NWD1	ENSG00000188039.13	19	3.76475e-16	7.15303e-15	19	2.18618e-13	Yes	Yes
Brain-Caudate(basalganglia)	191	SIN3B	ENSG00000127511.9	19	8.78356e-05	0.00158104	18	0.0053243	Yes	Yes
Brain-Caudate(basalganglia)	191	F2RL3	ENSG00000127533.3	19	0.000490724	0.0083423	17	0.0168679	Yes	No
Brain-Caudate(basalganglia)	191	CPAMD8	ENSG00000160111.12	19	2.22626e-05	0.000400727	18	0.0018159	Yes	Yes
Brain-Caudate(basalganglia)	191	HAUS8	ENSG00000131351.14	19	1.38761e-06	2.22018e-05	16	0.00015028	Yes	Yes
Brain-Caudate(basalganglia)	191	MYO9B	ENSG00000099331.13	19	0.000114071	0.0019392	17	0.00615757	Yes	Yes
Brain-Caudate(basalganglia)	191	USE1	ENSG00000053501.12	19	0.000112542	0.00180068	16	0.00583903	Yes	Yes
Brain-Caudate(basalganglia)	191	OCEL1	ENSG00000099330.8	19	3.57617e-13	5.72188e-12	16	1.19738e-10	Yes	Yes
Brain-Caudate(basalganglia)	191	NR2F6	ENSG00000160113.5	19	0.0011031	0.0176496	16	0.0279556	Yes	No
Brain-Caudate(basalganglia)	191	USHBP1	ENSG00000130307.11	19	2.9746e-05	0.000475935	16	0.00208853	Yes	Yes
Brain-Caudate(basalganglia)	191	BABAM1	ENSG00000105393.15	19	0.000448109	0.00716975	16	0.0152851	Yes	No
Brain-Caudate(basalganglia)	191	ANKLE1	ENSG00000160117.14	19	7.0355e-05	0.00112568	16	0.00410287	Yes	Yes
Brain-Caudate(basalganglia)	191	ABHD8	ENSG00000127220.5	19	0.000139789	0.00223662	16	0.00684553	Yes	Yes
Brain-Caudate(basalganglia)	191	MRPL34	ENSG00000130312.6	19	2.48457e-24	3.97531e-23	16	3.07621e-21	Yes	Yes
Brain-Caudate(basalganglia)	191	DDA1	ENSG00000130311.10	19	0.00243361	0.0389377	16	0.0488187	Yes	No
Brain-Caudate(basalganglia)	191	ANO8	ENSG00000074855.10	19	0.000714257	0.0114281	16	0.0209268	Yes	No
Brain-Caudate(basalganglia)	191	GTPBP3	ENSG00000130299.16	19	0.000243424	0.00389479	16	0.0101065	Yes	No
Brain-Caudate(basalganglia)	191	PLVAP	ENSG00000130300.8	19	0.0003514	0.0056224	16	0.0129932	Yes	No
Brain-Caudate(basalganglia)	191	CTD-2521M24.13	ENSG00000269720.2	19	0.000347217	0.00555548	16	0.0128992	Yes	No
Brain-Caudate(basalganglia)	191	BST2	ENSG00000130303.12	19	0.00150905	0.0241448	16	0.0347442	Yes	No
Brain-Caudate(basalganglia)	191	BISPR	ENSG00000282851.1	19	4.43932e-05	0.000710291	16	0.00286273	Yes	Yes
Brain-Caudate(basalganglia)	191	MVB12A	ENSG00000141971.12	19	1.8892e-06	3.02273e-05	16	0.000197302	Yes	Yes
Brain-Caudate(basalganglia)	191	TMEM221	ENSG00000188051.6	19	0.00185838	0.029734	16	0.0402496	Yes	No
Brain-Caudate(basalganglia)	191	CTD-2521M24.11	ENSG00000269736.1	19	0.000132837	0.0021254	16	0.00659901	Yes	Yes
Brain-Caudate(basalganglia)	191	NXNL1	ENSG00000171773.2	19	5.55071e-05	0.000888113	16	0.00340652	Yes	Yes
Brain-Caudate(basalganglia)	191	SLC27A1	ENSG00000130304.16	19	0.00379188	0.06067	16	0.0692757	No	No
Brain-Caudate(basalganglia)	191	CTD-3131K8.2	ENSG00000269439.5	19	0.000377725	0.0060436	16	0.0136491	Yes	No
Brain-Caudate(basalganglia)	191	PGLS	ENSG00000130313.6	19	0.00165535	0.0264856	16	0.0370721	Yes	No
Brain-Caudate(basalganglia)	191	FAM129C	ENSG00000167483.17	19	0.000841572	0.0134652	16	0.0232738	Yes	No
Brain-Caudate(basalganglia)	191	COLGALT1	ENSG00000130309.10	19	0.000503877	0.00806203	16	0.0165009	Yes	No
Brain-Caudate(basalganglia)	191	UNC13A	ENSG00000130477.15	19	0.000666853	0.0113365	17	0.0208068	Yes	No
Brain-Caudate(basalganglia)	191	MAP1S	ENSG00000130479.10	19	0.000614367	0.0104442	17	0.0196851	Yes	No
Brain-Caudate(basalganglia)	191	FCHO1	ENSG00000130475.14	19	0.00256447	0.0435961	17	0.0532864	No	No
Brain-Caudate(basalganglia)	191	INSL3	ENSG00000248099.3	19	0.000135937	0.00231093	17	0.0070052	Yes	Yes
Brain-Caudate(basalganglia)	191	JAK3	ENSG00000105639.18	19	8.71174e-06	0.0001481	17	0.000790719	Yes	Yes
Brain-Caudate(basalganglia)	191	RPL18A	ENSG00000105640.12	19	2.38829e-05	0.00040601	17	0.00183481	Yes	Yes
Brain-Caudate(basalganglia)	191	CCDC124	ENSG00000007080.10	19	0.00256866	0.0436672	17	0.0533554	No	No
Brain-Caudate(basalganglia)	191	KCNN1	ENSG00000105642.15	19	5.18216e-05	0.000880967	17	0.00338841	Yes	Yes
Brain-Caudate(basalganglia)	191	ARRDC2	ENSG00000105643.9	19	0.00149503	0.0254156	17	0.0360319	Yes	No
Brain-Caudate(basalganglia)	191	IL12RB1	ENSG00000096996.15	19	0.000458241	0.00779011	17	0.0161164	Yes	No
Brain-Caudate(basalganglia)	191	MAST3	ENSG00000099308.10	19	0.00078963	0.0134237	17	0.0232287	Yes	No
Brain-Caudate(basalganglia)	191	PIK3R2	ENSG00000105647.16	19	0.000226254	0.00362007	16	0.00961316	Yes	Yes
Brain-Caudate(basalganglia)	191	IFI30	ENSG00000216490.3	19	0.000635399	0.0101664	16	0.019296	Yes	No
Brain-Caudate(basalganglia)	191	MPV17L2	ENSG00000254858.9	19	0.000243358	0.00389373	16	0.0101052	Yes	No
Brain-Caudate(basalganglia)	191	RAB3A	ENSG00000105649.9	19	0.00349387	0.0559019	16	0.0648534	No	No
Brain-Caudate(basalganglia)	191	PDE4C	ENSG00000105650.21	19	0.000132059	0.00211295	16	0.00657044	Yes	Yes
Brain-Caudate(basalganglia)	191	KIAA1683	ENSG00000130518.16	19	1.04689e-14	1.67503e-13	16	4.32677e-12	Yes	Yes
Brain-Caudate(basalganglia)	191	JUND	ENSG00000130522.5	19	0.000866923	0.0138708	16	0.0237246	Yes	No
Brain-Caudate(basalganglia)	191	LSM4	ENSG00000130520.10	19	0.000143857	0.00230171	16	0.00698702	Yes	Yes
Brain-Caudate(basalganglia)	191	PGPEP1	ENSG00000130517.13	19	1.6545e-07	2.64719e-06	16	2.25582e-05	Yes	Yes
Brain-Caudate(basalganglia)	191	GDF15	ENSG00000130513.6	19	0.00498236	0.0747354	15	0.0824274	No	No
Brain-Caudate(basalganglia)	191	LRRC25	ENSG00000175489.9	19	1.54247e-06	2.31371e-05	15	0.00015543	Yes	Yes
Brain-Caudate(basalganglia)	191	SSBP4	ENSG00000130511.15	19	0.000146955	0.00220433	15	0.00677238	Yes	Yes
Brain-Caudate(basalganglia)	191	ISYNA1	ENSG00000105655.18	19	0.00194789	0.0292183	15	0.0397468	Yes	No
Brain-Caudate(basalganglia)	191	ELL	ENSG00000105656.12	19	0.000599477	0.00899215	15	0.0177519	Yes	No
Brain-Caudate(basalganglia)	191	FKBP8	ENSG00000105701.15	19	0.000286082	0.00429124	15	0.0108158	Yes	No
Brain-Caudate(basalganglia)	191	KXD1	ENSG00000105700.10	19	0.000896638	0.0134496	15	0.0232601	Yes	No
Brain-Caudate(basalganglia)	191	UBA52	ENSG00000221983.7	19	4.59608e-05	0.000689411	15	0.00280212	Yes	Yes
Brain-Caudate(basalganglia)	191	CRLF1	ENSG00000006016.10	19	9.7578e-05	0.00146367	15	0.00501636	Yes	Yes
Brain-Caudate(basalganglia)	191	C19orf60	ENSG00000006015.17	19	6.86495e-06	9.61093e-05	14	0.000545489	Yes	Yes
Brain-Caudate(basalganglia)	191	TMEM59L	ENSG00000105696.8	19	0.00441211	0.0617695	14	0.0702972	No	No
Brain-Caudate(basalganglia)	191	KLHL26	ENSG00000167487.11	19	0.000853197	0.0119448	14	0.0215043	Yes	No
Brain-Caudate(basalganglia)	191	CRTC1	ENSG00000105662.15	19	0.000485581	0.00728371	15	0.0154268	Yes	No
Brain-Caudate(basalganglia)	191	COMP	ENSG00000105664.10	19	0.00174845	0.0244784	14	0.0350637	Yes	No
Brain-Caudate(basalganglia)	191	UPF1	ENSG00000005007.12	19	0.000767803	0.0107492	14	0.0200436	Yes	No
Brain-Caudate(basalganglia)	191	CERS1	ENSG00000223802.7	19	2.41851e-05	0.000338592	14	0.00158163	Yes	Yes
Brain-Caudate(basalganglia)	191	COPE	ENSG00000105669.13	19	2.01929e-07	2.62508e-06	13	2.23803e-05	Yes	Yes
Brain-Caudate(basalganglia)	191	DDX49	ENSG00000105671.11	19	0.00120773	0.0157005	13	0.0257574	Yes	No
Brain-Caudate(basalganglia)	191	HOMER3	ENSG00000051128.18	19	0.00364247	0.0473521	13	0.0568569	No	No
Brain-Caudate(basalganglia)	191	SUGP2	ENSG00000064607.16	19	0.000511387	0.00715942	14	0.0152685	Yes	No
Brain-Caudate(basalganglia)	191	ARMC6	ENSG00000105676.13	19	0.00369651	0.0517511	14	0.0609635	No	No
Brain-Caudate(basalganglia)	191	SLC25A42	ENSG00000181035.13	19	0.000435998	0.00610398	14	0.013736	Yes	No
Brain-Caudate(basalganglia)	191	TMEM161A	ENSG00000064545.14	19	0.00101689	0.0142365	14	0.0241593	Yes	No
Brain-Caudate(basalganglia)	191	MEF2B	ENSG00000213999.15	19	0.00117002	0.0152103	13	0.0252141	Yes	No
Brain-Caudate(basalganglia)	191	BORCS8	ENSG00000254901.7	19	2.06511e-06	2.68465e-05	13	0.000178111	Yes	Yes
Brain-Caudate(basalganglia)	191	RFXANK	ENSG00000064490.13	19	0.00287692	0.0374	13	0.0474148	Yes	No
Brain-Caudate(basalganglia)	191	NR2C2AP	ENSG00000184162.14	19	0.0122774	0.159607	13	0.163601	No	No
Brain-Caudate(basalganglia)	191	NCAN	ENSG00000130287.13	19	0.00855978	0.111277	13	0.117044	No	No
Brain-Caudate(basalganglia)	191	HAPLN4	ENSG00000187664.8	19	0.000177368	0.00230578	13	0.00699325	Yes	Yes
Brain-Caudate(basalganglia)	191	TM6SF2	ENSG00000213996.12	19	0.000868148	0.0112859	13	0.0207454	Yes	No
Brain-Caudate(basalganglia)	191	SUGP1	ENSG00000105705.15	19	0.000104257	0.00135534	13	0.00474526	Yes	Yes
Brain-Caudate(basalganglia)	191	MAU2	ENSG00000129933.20	19	0.00109746	0.014267	13	0.0241983	Yes	No
Brain-Caudate(basalganglia)	191	GATAD2A	ENSG00000167491.17	19	0.000648082	0.00907315	14	0.0178663	Yes	No
Brain-Caudate(basalganglia)	191	TSSK6	ENSG00000178093.13	19	0.00671298	0.0939818	14	0.100574	No	No
Brain-Caudate(basalganglia)	191	NDUFA13	ENSG00000186010.18	19	0.00132056	0.0184879	14	0.0288684	Yes	No
Brain-Caudate(basalganglia)	191	YJEFN3	ENSG00000250067.11	19	0.00043306	0.00606284	14	0.0136756	Yes	No
Brain-Caudate(basalganglia)	191	CILP2	ENSG00000160161.9	19	3.95378e-09	5.5353e-08	14	6.56617e-07	Yes	Yes
Brain-Caudate(basalganglia)	191	PBX4	ENSG00000105717.13	19	0.000115171	0.00172756	15	0.00566253	Yes	Yes
Brain-Caudate(basalganglia)	191	LPAR2	ENSG00000064547.13	19	0.000447411	0.00671117	15	0.0146492	Yes	No
Brain-Caudate(basalganglia)	191	GMIP	ENSG00000089639.10	19	0.00138643	0.0207964	15	0.0312367	Yes	No
Brain-Caudate(basalganglia)	191	ATP13A1	ENSG00000105726.16	19	0.000317836	0.00476753	15	0.0116374	Yes	No
Brain-Caudate(basalganglia)	191	ZNF101	ENSG00000181896.11	19	1.99355e-08	3.18968e-07	16	3.28265e-06	Yes	Yes
Brain-Caudate(basalganglia)	191	ZNF14	ENSG00000105708.8	19	0.00577074	0.0923318	16	0.0990359	No	No
Brain-Caudate(basalganglia)	191	LINC00663	ENSG00000266904.5	19	1.17889e-06	1.88623e-05	16	0.000129879	Yes	Yes
Brain-Caudate(basalganglia)	191	ZNF506	ENSG00000081665.13	19	1.41e-11	2.397e-10	17	4.08907e-09	Yes	Yes
Brain-Caudate(basalganglia)	191	ZNF253	ENSG00000256771.3	19	0.00132737	0.0225652	17	0.0331087	Yes	No
Brain-Caudate(basalganglia)	191	ZNF93	ENSG00000184635.14	19	9.94629e-07	1.79033e-05	18	0.00012398	Yes	Yes
Brain-Caudate(basalganglia)	191	AC007204.2	ENSG00000267268.1	19	2.95349e-09	5.31628e-08	18	6.3353e-07	Yes	Yes
Brain-Caudate(basalganglia)	191	ZNF682	ENSG00000197124.11	19	8.16237e-08	1.55085e-06	19	1.3879e-05	Yes	Yes
Brain-Caudate(basalganglia)	191	ZNF90	ENSG00000213988.10	19	0.00290464	0.0551882	19	0.0641604	No	No
Brain-Caudate(basalganglia)	191	ZNF486	ENSG00000256229.7	19	0.00263499	0.0500648	19	0.0593321	No	No
Brain-Caudate(basalganglia)	191	ZNF737	ENSG00000237440.8	19	4.40906e-06	9.25903e-05	21	0.000527988	Yes	Yes
Brain-Caudate(basalganglia)	191	ZNF626	ENSG00000188171.15	19	4.3066e-08	9.90518e-07	23	9.15273e-06	Yes	Yes
Brain-Caudate(basalganglia)	191	ZNF66	ENSG00000160229.11	19	0.00286136	0.0658113	23	0.0740215	No	No
Brain-Caudate(basalganglia)	191	ZNF85	ENSG00000105750.14	19	5.1452e-09	1.23485e-07	24	1.36675e-06	Yes	Yes
Brain-Caudate(basalganglia)	191	ZNF430	ENSG00000118620.12	19	0.000285877	0.00686104	24	0.0148701	Yes	No
Brain-Caudate(basalganglia)	191	ZNF714	ENSG00000160352.15	19	1.4496e-05	0.000347903	24	0.00161476	Yes	Yes
Brain-Caudate(basalganglia)	191	ZNF431	ENSG00000196705.8	19	2.85794e-05	0.000685905	24	0.00279167	Yes	Yes
Brain-Caudate(basalganglia)	191	ZNF708	ENSG00000182141.10	19	0.00278502	0.0696254	25	0.0776486	No	No
Brain-Caudate(basalganglia)	191	ZNF738	ENSG00000172687.13	19	6.4053e-13	1.53727e-11	24	3.06527e-10	Yes	Yes
Brain-Caudate(basalganglia)	191	ZNF493	ENSG00000196268.11	19	0.000953793	0.022891	24	0.0334356	Yes	No
Brain-Caudate(basalganglia)	191	LINC00664	ENSG00000268658.5	19	4.25785e-07	1.02188e-05	24	7.54179e-05	Yes	Yes
Brain-Caudate(basalganglia)	191	ZNF429	ENSG00000197013.9	19	0.00248228	0.0595747	24	0.068278	No	No
Brain-Caudate(basalganglia)	191	RP11-678G14.3	ENSG00000268555.1	19	7.56634e-12	1.81592e-10	24	3.15703e-09	Yes	Yes
Brain-Caudate(basalganglia)	191	ZNF100	ENSG00000197020.10	19	5.7721e-18	1.3853e-16	24	5.1307e-15	Yes	Yes
Brain-Caudate(basalganglia)	191	ZNF43	ENSG00000198521.11	19	0.000456682	0.0105037	23	0.019761	Yes	No
Brain-Caudate(basalganglia)	191	ZNF208	ENSG00000160321.14	19	1.02301e-06	2.35292e-05	23	0.000157773	Yes	Yes
Brain-Caudate(basalganglia)	191	ZNF257	ENSG00000197134.11	19	1.15463e-09	2.54019e-08	22	3.20564e-07	Yes	Yes
Brain-Caudate(basalganglia)	191	ZNF676	ENSG00000196109.6	19	0.00370938	0.077897	21	0.085376	No	No
Brain-Caudate(basalganglia)	191	ZNF98	ENSG00000197360.9	19	2.00723e-06	4.41591e-05	22	0.000275767	Yes	Yes
Brain-Caudate(basalganglia)	191	AC025811.3	ENSG00000270947.1	19	0.00043725	0.00874501	20	0.0174201	Yes	No
Brain-Caudate(basalganglia)	191	LINC01233	ENSG00000269364.1	19	0.000116783	0.00233566	20	0.00705313	Yes	Yes
Brain-Caudate(basalganglia)	191	LINC01785	ENSG00000268038.1	19	0.000321664	0.00643328	20	0.0142249	Yes	No
Brain-Caudate(basalganglia)	191	ZNF492	ENSG00000229676.2	19	0.000184682	0.00369364	20	0.00972616	Yes	Yes
Brain-Caudate(basalganglia)	191	ZNF728	ENSG00000269067.1	19	0.000762305	0.0137215	18	0.0235468	Yes	No
Brain-Caudate(basalganglia)	191	LINC01858	ENSG00000261615.6	19	6.32377e-06	0.000113828	18	0.000628785	Yes	Yes
Brain-Caudate(basalganglia)	191	ZNF730	ENSG00000183850.13	19	5.85191e-05	0.000994825	17	0.00371629	Yes	Yes
Brain-Caudate(basalganglia)	191	ZNF724	ENSG00000196081.9	19	0.00376833	0.0640616	17	0.0724568	No	No
Brain-Caudate(basalganglia)	191	ZNF91	ENSG00000167232.13	19	0.00166136	0.0299045	18	0.0404232	Yes	No
Brain-Caudate(basalganglia)	191	LINC01224	ENSG00000269416.5	19	2.78075e-27	4.72727e-26	17	5.17864e-24	Yes	Yes
Brain-Caudate(basalganglia)	191	ZNF675	ENSG00000197372.9	19	0.000203998	0.00326397	16	0.0089283	Yes	Yes
Brain-Caudate(basalganglia)	191	ZNF681	ENSG00000196172.9	19	8.39725e-09	1.09164e-07	13	1.21863e-06	Yes	Yes
Brain-Caudate(basalganglia)	191	ZNF726	ENSG00000213967.10	19	5.59735e-07	6.15708e-06	11	4.81991e-05	Yes	Yes
Brain-Caudate(basalganglia)	191	ZNF254	ENSG00000213096.10	19	1.225e-05	0.0001225	10	0.000670778	Yes	Yes
Brain-Caudate(basalganglia)	191	CTD-2017D11.1	ENSG00000268362.5	19	1.459e-16	1.459e-15	10	4.81523e-14	Yes	Yes
Brain-Caudate(basalganglia)	191	CTD-2027I19.3	ENSG00000276030.1	19	0.0144617	0.144617	10	0.149009	No	No
Brain-Caudate(basalganglia)	191	LINC00662	ENSG00000261824.6	19	1.03284e-06	1.54926e-05	15	0.000108777	Yes	Yes
Brain-Caudate(basalganglia)	191	CTC-459F4.1	ENSG00000261770.1	19	5.73875e-36	8.03425e-35	14	2.56321e-32	Yes	Yes
Brain-Caudate(basalganglia)	191	CTC-459F4.3	ENSG00000267575.6	19	2.2599e-05	0.000384184	17	0.00175677	Yes	Yes
Brain-Caudate(basalganglia)	191	AC005307.1	ENSG00000260725.1	19	1.22858e-05	0.000258002	21	0.00126089	Yes	Yes
Brain-Caudate(basalganglia)	191	AC005307.4	ENSG00000267243.6	19	0.00187628	0.0412782	22	0.0510434	No	No
Brain-Caudate(basalganglia)	191	AC011524.1	ENSG00000267528.1	19	1.35442e-05	0.000284428	21	0.00136533	Yes	Yes
Brain-Caudate(basalganglia)	191	AC008991.1	ENSG00000267683.1	19	0.000121425	0.0024285	20	0.00726713	Yes	Yes
Brain-Caudate(basalganglia)	191	LINC00906	ENSG00000267339.5	19	0.000501549	0.010031	20	0.0191349	Yes	No
Brain-Caudate(basalganglia)	191	LINC01532	ENSG00000267014.5	19	2.4923e-05	0.000498461	20	0.00217062	Yes	Yes
Brain-Caudate(basalganglia)	191	UQCRFS1	ENSG00000169021.5	19	0.000629013	0.0119512	19	0.0215139	Yes	No
Brain-Caudate(basalganglia)	191	CTB-32O4.2	ENSG00000267498.1	19	0.000757569	0.0143938	19	0.0243694	Yes	No
Brain-Caudate(basalganglia)	191	CTB-32O4.3	ENSG00000276251.1	19	0.00103231	0.0196138	19	0.0300145	Yes	No
Brain-Caudate(basalganglia)	191	CTB-32O4.4	ENSG00000276631.1	19	0.00217011	0.0412321	19	0.0510071	No	No
Brain-Caudate(basalganglia)	191	VSTM2B	ENSG00000187135.7	19	3.5641e-05	0.000605897	17	0.00253935	Yes	Yes
Brain-Caudate(basalganglia)	191	POP4	ENSG00000105171.9	19	6.99846e-07	1.18974e-05	17	8.62655e-05	Yes	Yes
Brain-Caudate(basalganglia)	191	PLEKHF1	ENSG00000166289.5	19	3.91267e-05	0.000665154	17	0.00273108	Yes	Yes
Brain-Caudate(basalganglia)	191	C19orf12	ENSG00000131943.17	19	3.06169e-05	0.000520488	17	0.00224717	Yes	Yes
Brain-Caudate(basalganglia)	191	CCNE1	ENSG00000105173.13	19	0.00267401	0.0454582	17	0.0550847	No	No
Brain-Caudate(basalganglia)	191	URI1	ENSG00000105176.17	19	3.25849e-05	0.000521358	16	0.00224986	Yes	Yes
Brain-Caudate(basalganglia)	191	ZNF536	ENSG00000198597.8	19	0.000278877	0.00446203	16	0.0111092	Yes	No
Brain-Caudate(basalganglia)	191	TSHZ3	ENSG00000121297.6	19	0.00928399	0.102124	11	0.108401	No	No
Brain-Caudate(basalganglia)	191	AC008992.1	ENSG00000267636.1	19	0.00609998	0.0670998	11	0.0752612	No	No
Brain-Caudate(basalganglia)	191	ZNF507	ENSG00000168813.16	19	0.000179705	0.00269557	15	0.00781677	Yes	Yes
Brain-Caudate(basalganglia)	191	DPY19L3	ENSG00000178904.18	19	7.20354e-10	1.15257e-08	16	1.54568e-07	Yes	Yes
Brain-Caudate(basalganglia)	191	PDCD5	ENSG00000105185.11	19	9.41261e-20	1.41189e-18	15	6.68626e-17	Yes	Yes
Brain-Caudate(basalganglia)	191	ANKRD27	ENSG00000105186.15	19	9.75999e-08	1.5616e-06	16	1.39615e-05	Yes	Yes
Brain-Caudate(basalganglia)	191	RGS9BP	ENSG00000186326.3	19	0.000213477	0.00341563	16	0.00920196	Yes	Yes
Brain-Caudate(basalganglia)	191	CTD-2538C1.2	ENSG00000267475.1	19	9.71514e-06	0.000155442	16	0.000824356	Yes	Yes
Brain-Caudate(basalganglia)	191	NUDT19	ENSG00000213965.3	19	0.000353451	0.00565521	16	0.0130425	Yes	No
Brain-Caudate(basalganglia)	191	TDRD12	ENSG00000173809.17	19	0.00010301	0.00175117	17	0.00572445	Yes	Yes
Brain-Caudate(basalganglia)	191	SLC7A9	ENSG00000021488.12	19	1.2497e-24	2.12449e-23	17	1.69447e-21	Yes	Yes
Brain-Caudate(basalganglia)	191	CEP89	ENSG00000121289.17	19	1.67597e-05	0.000301674	18	0.00143386	Yes	Yes
Brain-Caudate(basalganglia)	191	FAAP24	ENSG00000131944.9	19	4.11254e-07	6.99132e-06	17	5.40319e-05	Yes	Yes
Brain-Caudate(basalganglia)	191	RHPN2	ENSG00000131941.7	19	3.03565e-11	5.46418e-10	18	8.8799e-09	Yes	Yes
Brain-Caudate(basalganglia)	191	GPATCH1	ENSG00000076650.6	19	6.81449e-05	0.00122661	18	0.00439178	Yes	Yes
Brain-Caudate(basalganglia)	191	WDR88	ENSG00000166359.10	19	0.00150218	0.0255371	17	0.0361564	Yes	No
Brain-Caudate(basalganglia)	191	LRP3	ENSG00000130881.13	19	0.00417624	0.070996	17	0.0789303	No	No
Brain-Caudate(basalganglia)	191	SLC7A10	ENSG00000130876.11	19	0.000921207	0.0156605	17	0.0257204	Yes	No
Brain-Caudate(basalganglia)	191	CEBPA	ENSG00000245848.2	19	0.00020599	0.00350183	17	0.0093728	Yes	Yes
Brain-Caudate(basalganglia)	191	CTD-2540B15.9	ENSG00000267130.1	19	5.39031e-05	0.000916352	17	0.00349567	Yes	Yes
Brain-Caudate(basalganglia)	191	CEBPG	ENSG00000153879.8	19	0.000188177	0.00319901	17	0.00881558	Yes	Yes
Brain-Caudate(basalganglia)	191	PEPD	ENSG00000124299.13	19	1.49785e-13	2.54634e-12	17	5.56553e-11	Yes	Yes
Brain-Caudate(basalganglia)	191	CHST8	ENSG00000124302.12	19	4.96192e-09	8.93146e-08	18	1.01259e-06	Yes	Yes
Brain-Caudate(basalganglia)	191	KCTD15	ENSG00000153885.14	19	2.84756e-13	4.84086e-12	17	1.02124e-10	Yes	Yes
Brain-Caudate(basalganglia)	191	CTC-526N19.1	ENSG00000277013.1	19	1.07704e-07	1.72327e-06	16	1.5242e-05	Yes	Yes
Brain-Caudate(basalganglia)	191	LSM14A	ENSG00000257103.8	19	0.00016794	0.00268704	16	0.00779843	Yes	Yes
Brain-Caudate(basalganglia)	191	KIAA0355	ENSG00000166398.12	19	0.00656211	0.111556	17	0.117283	No	No
Brain-Caudate(basalganglia)	191	GPI	ENSG00000105220.14	19	0.000947632	0.0151621	16	0.0251504	Yes	No
Brain-Caudate(basalganglia)	191	PDCD2L	ENSG00000126249.7	19	0.00320693	0.0513109	16	0.060543	No	No
Brain-Caudate(basalganglia)	191	UBA2	ENSG00000126261.12	19	0.00148645	0.0237832	16	0.0343661	Yes	No
Brain-Caudate(basalganglia)	191	WTIP	ENSG00000142279.12	19	0.00036955	0.0059128	16	0.0134444	Yes	No
Brain-Caudate(basalganglia)	191	SCGB1B2P	ENSG00000268751.1	19	0.00021528	0.00344448	16	0.00925906	Yes	Yes
Brain-Caudate(basalganglia)	191	SCGB2B2	ENSG00000205209.7	19	7.2556e-05	0.0011609	16	0.00420128	Yes	Yes
Brain-Caudate(basalganglia)	191	ZNF302	ENSG00000089335.20	19	1.07333e-09	1.61e-08	15	2.11545e-07	Yes	Yes
Brain-Caudate(basalganglia)	191	CTD-2553L13.10	ENSG00000274104.1	19	1.42627e-06	2.1394e-05	15	0.000145548	Yes	Yes
Brain-Caudate(basalganglia)	191	ZNF181	ENSG00000197841.14	19	3.70929e-07	5.56394e-06	15	4.41642e-05	Yes	Yes
Brain-Caudate(basalganglia)	191	ZNF599	ENSG00000153896.17	19	0.00225637	0.0338456	15	0.0440322	Yes	No
Brain-Caudate(basalganglia)	191	CTC-523E23.11	ENSG00000271109.1	19	0.000669969	0.0100495	15	0.0191567	Yes	No
Brain-Caudate(basalganglia)	191	LINC01838	ENSG00000269037.1	19	0.00207052	0.0310577	15	0.041482	Yes	No
Brain-Caudate(basalganglia)	191	ZNF30-AS1	ENSG00000270876.1	19	0.00144706	0.0217058	15	0.0322037	Yes	No
Brain-Caudate(basalganglia)	191	ZNF30	ENSG00000168661.14	19	3.99442e-16	5.99164e-15	15	1.84674e-13	Yes	Yes
Brain-Caudate(basalganglia)	191	ZNF792	ENSG00000180884.9	19	0.000134474	0.00188264	14	0.00601994	Yes	Yes
Brain-Caudate(basalganglia)	191	GRAMD1A	ENSG00000089351.14	19	3.22538e-07	4.51553e-06	14	3.64793e-05	Yes	Yes
Brain-Caudate(basalganglia)	191	SCN1B	ENSG00000105711.11	19	0.0063642	0.0890988	14	0.096044	No	No
Brain-Caudate(basalganglia)	191	HPN	ENSG00000105707.13	19	0.00187292	0.0262209	14	0.0368064	Yes	No
Brain-Caudate(basalganglia)	191	CTD-2527I21.15	ENSG00000179066.7	19	0.00449839	0.0629775	14	0.0714172	No	No
Brain-Caudate(basalganglia)	191	FXYD3	ENSG00000089356.18	19	0.00323113	0.0452358	14	0.0548665	No	No
Brain-Caudate(basalganglia)	191	LGI4	ENSG00000153902.13	19	0.0038937	0.0545119	14	0.0635325	No	No
Brain-Caudate(basalganglia)	191	FXYD1	ENSG00000266964.5	19	0.00025066	0.00350924	14	0.00938741	Yes	Yes
Brain-Caudate(basalganglia)	191	FXYD7	ENSG00000221946.7	19	5.4138e-05	0.000757932	14	0.00300676	Yes	Yes
Brain-Caudate(basalganglia)	191	FXYD5	ENSG00000089327.14	19	4.72691e-07	6.61768e-06	14	5.14724e-05	Yes	Yes
Brain-Caudate(basalganglia)	191	FAM187B	ENSG00000177558.3	19	0.00461372	0.0645921	14	0.0729389	No	No
Brain-Caudate(basalganglia)	191	LSR	ENSG00000105699.16	19	0.000281548	0.00422322	15	0.0106993	Yes	No
Brain-Caudate(basalganglia)	191	USF2	ENSG00000105698.15	19	0.00239819	0.0359728	15	0.0460745	Yes	No
Brain-Caudate(basalganglia)	191	HAMP	ENSG00000105697.7	19	0.000116932	0.00175398	15	0.00573054	Yes	Yes
Brain-Caudate(basalganglia)	191	MAG	ENSG00000105695.14	19	0.000809191	0.0121379	15	0.0217422	Yes	No
Brain-Caudate(basalganglia)	191	CD22	ENSG00000012124.16	19	0.000455209	0.00682814	15	0.0148298	Yes	No
Brain-Caudate(basalganglia)	191	FFAR1	ENSG00000126266.3	19	4.441e-09	6.6615e-08	15	7.78031e-07	Yes	Yes
Brain-Caudate(basalganglia)	191	FFAR3	ENSG00000185897.6	19	0.00182091	0.0273137	15	0.0378647	Yes	No
Brain-Caudate(basalganglia)	191	FFAR2	ENSG00000126262.4	19	0.00363186	0.0544779	15	0.0635107	No	No
Brain-Caudate(basalganglia)	191	KRTDAP	ENSG00000188508.10	19	0.000207543	0.00311314	15	0.00864444	Yes	Yes
Brain-Caudate(basalganglia)	191	DMKN	ENSG00000161249.20	19	3.06322e-05	0.000459482	15	0.00203005	Yes	Yes
Brain-Caudate(basalganglia)	191	SBSN	ENSG00000189001.10	19	0.000326881	0.00490322	15	0.0118665	Yes	No
Brain-Caudate(basalganglia)	191	TMEM147	ENSG00000105677.11	19	0.00106492	0.0159737	15	0.0260633	Yes	No
Brain-Caudate(basalganglia)	191	HAUS5	ENSG00000249115.8	19	0.00193284	0.0289925	15	0.0395402	Yes	No
Brain-Caudate(basalganglia)	191	RBM42	ENSG00000126254.11	19	0.00329542	0.0494313	15	0.0587445	No	No
Brain-Caudate(basalganglia)	191	ETV2	ENSG00000105672.14	19	0.000112579	0.00168868	15	0.00557224	Yes	Yes
Brain-Caudate(basalganglia)	191	COX6B1	ENSG00000126267.8	19	1.29791e-05	0.000194687	15	0.000999541	Yes	Yes
Brain-Caudate(basalganglia)	191	UPK1A	ENSG00000105668.7	19	6.07265e-06	9.10898e-05	15	0.000520665	Yes	Yes
Brain-Caudate(basalganglia)	191	ZBTB32	ENSG00000011590.13	19	1.16436e-05	0.000174655	15	0.000914247	Yes	Yes
Brain-Caudate(basalganglia)	191	KMT2B	ENSG00000272333.5	19	0.00102484	0.0153726	15	0.0254137	Yes	No
Brain-Caudate(basalganglia)	191	IGFLR1	ENSG00000126246.9	19	0.0014905	0.0223575	15	0.032866	Yes	No
Brain-Caudate(basalganglia)	191	U2AF1L4	ENSG00000161265.14	19	5.14096e-12	7.71144e-11	15	1.41079e-09	Yes	Yes
Brain-Caudate(basalganglia)	191	PSENEN	ENSG00000205155.7	19	0.0046779	0.0701686	15	0.0781571	No	No
Brain-Caudate(basalganglia)	191	LIN37	ENSG00000267796.7	19	0.00225636	0.0338454	15	0.0440322	Yes	No
Brain-Caudate(basalganglia)	191	HSPB6	ENSG00000004776.12	19	8.91506e-06	0.000133726	15	0.000724399	Yes	Yes
Brain-Caudate(basalganglia)	191	PROSER3	ENSG00000167595.14	19	0.00165232	0.0247848	15	0.0353555	Yes	No
Brain-Caudate(basalganglia)	191	ARHGAP33	ENSG00000004777.18	19	0.000911481	0.0136722	15	0.0234984	Yes	No
Brain-Caudate(basalganglia)	191	PRODH2	ENSG00000250799.9	19	0.00163149	0.0244723	15	0.035061	Yes	No
Brain-Caudate(basalganglia)	191	NPHS1	ENSG00000161270.19	19	0.00504198	0.0756296	15	0.0832672	No	No
Brain-Caudate(basalganglia)	191	KIRREL2	ENSG00000126259.19	19	0.00145019	0.0217528	15	0.0322445	Yes	No
Brain-Caudate(basalganglia)	191	APLP1	ENSG00000105290.11	19	0.000910023	0.0136503	15	0.0234779	Yes	No
Brain-Caudate(basalganglia)	191	NFKBID	ENSG00000167604.13	19	0.00268787	0.040318	15	0.050163	No	No
Brain-Caudate(basalganglia)	191	HCST	ENSG00000126264.9	19	0.00347607	0.0521411	15	0.0613275	No	No
Brain-Caudate(basalganglia)	191	TYROBP	ENSG00000011600.11	19	0.00124129	0.0186193	15	0.028999	Yes	No
Brain-Caudate(basalganglia)	191	LRFN3	ENSG00000126243.8	19	0.00464621	0.0696931	15	0.0777003	No	No
Brain-Caudate(basalganglia)	191	AF038458.3	ENSG00000267786.1	19	0.00626485	0.0939727	15	0.100571	No	No
Brain-Caudate(basalganglia)	191	AF038458.5	ENSG00000267388.1	19	0.00579251	0.0868876	15	0.0939221	No	No
Brain-Caudate(basalganglia)	191	SDHAF1	ENSG00000205138.3	19	0.00180943	0.0271415	15	0.0376999	Yes	No
Brain-Caudate(basalganglia)	191	SYNE4	ENSG00000181392.14	19	0.000207311	0.00310967	15	0.00864275	Yes	Yes
Brain-Caudate(basalganglia)	191	ALKBH6	ENSG00000239382.10	19	0.00388498	0.0582746	15	0.0671142	No	No
Brain-Caudate(basalganglia)	191	CLIP3	ENSG00000105270.14	19	0.00064159	0.0102654	16	0.0194415	Yes	No
Brain-Caudate(basalganglia)	191	THAP8	ENSG00000161277.10	19	0.000431438	0.00647157	15	0.0142868	Yes	No
Brain-Caudate(basalganglia)	191	WDR62	ENSG00000075702.16	19	0.000338203	0.00541125	16	0.0126701	Yes	No
Brain-Caudate(basalganglia)	191	POLR2I	ENSG00000105258.8	19	2.46455e-09	3.69682e-08	15	4.53928e-07	Yes	Yes
Brain-Caudate(basalganglia)	191	TBCB	ENSG00000105254.11	19	0.00210539	0.0315808	15	0.0419501	Yes	No
Brain-Caudate(basalganglia)	191	CAPNS1	ENSG00000126247.10	19	0.000181319	0.00271979	15	0.00787193	Yes	Yes
Brain-Caudate(basalganglia)	191	COX7A1	ENSG00000161281.10	19	2.02592e-06	3.03889e-05	15	0.000198285	Yes	Yes
Brain-Caudate(basalganglia)	191	ZNF565	ENSG00000196357.11	19	9.78315e-09	1.46747e-07	15	1.5951e-06	Yes	Yes
Brain-Caudate(basalganglia)	191	ZNF146	ENSG00000167635.11	19	0.000695159	0.00973222	14	0.0187519	Yes	No
Brain-Caudate(basalganglia)	191	CTD-3162L10.1	ENSG00000267053.6	19	1.49364e-05	0.00020911	14	0.00105894	Yes	Yes
Brain-Caudate(basalganglia)	191	LINC00665	ENSG00000232677.6	19	8.68336e-14	1.21567e-12	14	2.78776e-11	Yes	Yes
Brain-Caudate(basalganglia)	191	ZFP14	ENSG00000142065.13	19	0.000441907	0.0061867	14	0.0138553	Yes	No
Brain-Caudate(basalganglia)	191	ZFP82	ENSG00000181007.8	19	0.00387613	0.0542658	14	0.0632985	No	No
Brain-Caudate(basalganglia)	191	ZNF566	ENSG00000186017.14	19	0.00315482	0.0410126	13	0.0508013	No	No
Brain-Caudate(basalganglia)	191	ZNF260	ENSG00000254004.6	19	3.83074e-06	4.97996e-05	13	0.000307611	Yes	Yes
Brain-Caudate(basalganglia)	191	ZNF529	ENSG00000186020.12	19	2.80537e-07	3.64698e-06	13	2.99685e-05	Yes	Yes
Brain-Caudate(basalganglia)	191	ZNF382	ENSG00000161298.17	19	0.011593	0.150709	13	0.154918	No	No
Brain-Caudate(basalganglia)	191	ZNF461	ENSG00000197808.11	19	0.00182166	0.0236816	13	0.0342656	Yes	No
Brain-Caudate(basalganglia)	191	CTD-3234P18.6	ENSG00000276071.1	19	0.00908271	0.108993	12	0.114834	No	No
Brain-Caudate(basalganglia)	191	LINC01534	ENSG00000225975.6	19	1.18272e-06	1.41926e-05	12	0.000100975	Yes	Yes
Brain-Caudate(basalganglia)	191	ZNF567	ENSG00000189042.13	19	0.000282214	0.00366878	13	0.00969017	Yes	Yes
Brain-Caudate(basalganglia)	191	ZNF850	ENSG00000267041.5	19	0.000594906	0.00773378	13	0.0160382	Yes	No
Brain-Caudate(basalganglia)	191	CTD-2162K18.4	ENSG00000267260.1	19	0.000364018	0.00436822	12	0.0109416	Yes	No
Brain-Caudate(basalganglia)	191	CTD-2162K18.3	ENSG00000267353.1	19	4.96468e-06	5.95761e-05	12	0.00036101	Yes	Yes
Brain-Caudate(basalganglia)	191	ZNF790	ENSG00000197863.8	19	0.000223505	0.00268206	12	0.00778754	Yes	Yes
Brain-Caudate(basalganglia)	191	ZNF345	ENSG00000251247.10	19	0.00913186	0.118714	13	0.124041	No	No
Brain-Caudate(basalganglia)	191	ZNF829	ENSG00000185869.14	19	0.0122892	0.15976	13	0.163749	No	No
Brain-Caudate(basalganglia)	191	ZNF568	ENSG00000198453.12	19	6.39258e-07	8.31035e-06	13	6.2603e-05	Yes	Yes
Brain-Caudate(basalganglia)	191	ZNF420	ENSG00000197050.10	19	0.0228221	0.319509	14	0.320797	No	No
Brain-Caudate(basalganglia)	191	ZNF585A	ENSG00000196967.10	19	0.000549387	0.00769142	14	0.0159777	Yes	No
Brain-Caudate(basalganglia)	191	ZNF585B	ENSG00000245680.9	19	8.65457e-06	0.000121164	14	0.000664666	Yes	Yes
Brain-Caudate(basalganglia)	191	ZNF383	ENSG00000188283.11	19	0.00751179	0.105165	14	0.111259	No	No
Brain-Caudate(basalganglia)	191	LINC01535	ENSG00000226686.7	19	3.36904e-46	4.71666e-45	14	5.08061e-42	Yes	Yes
Brain-Caudate(basalganglia)	191	CTD-3220F14.1	ENSG00000267605.5	19	9.37945e-05	0.00131312	14	0.00462774	Yes	Yes
Brain-Caudate(basalganglia)	191	HKR1	ENSG00000181666.17	19	0.00250567	0.0350794	14	0.0452231	Yes	No
Brain-Caudate(basalganglia)	191	ZNF527	ENSG00000189164.14	19	0.00164401	0.0230162	14	0.0335556	Yes	No
Brain-Caudate(basalganglia)	191	ZNF569	ENSG00000196437.10	19	0.0101157	0.14162	14	0.14612	No	No
Brain-Caudate(basalganglia)	191	ZNF570	ENSG00000171827.10	19	0.0189133	0.264786	14	0.266634	No	No
Brain-Caudate(basalganglia)	191	ZNF793	ENSG00000188227.12	19	8.94698e-05	0.00116311	13	0.0042075	Yes	Yes
Brain-Caudate(basalganglia)	191	ZNF571	ENSG00000180479.13	19	0.00903509	0.117456	13	0.12284	No	No
Brain-Caudate(basalganglia)	191	ZNF540	ENSG00000171817.16	19	0.0205988	0.267785	13	0.269593	No	No
Brain-Caudate(basalganglia)	191	ZFP30	ENSG00000120784.15	19	4.06043e-05	0.000527855	13	0.0022725	Yes	Yes
Brain-Caudate(basalganglia)	191	ZNF781	ENSG00000196381.10	19	5.09285e-08	6.62071e-07	13	6.37024e-06	Yes	Yes
Brain-Caudate(basalganglia)	191	ZNF607	ENSG00000198182.12	19	7.24438e-07	9.4177e-06	13	7.0074e-05	Yes	Yes
Brain-Caudate(basalganglia)	191	CTD-2528L19.6	ENSG00000267152.1	19	0.00233242	0.0279891	12	0.0385329	Yes	No
Brain-Caudate(basalganglia)	191	ZNF573	ENSG00000189144.13	19	0.000596978	0.00776072	13	0.0160702	Yes	No
Brain-Caudate(basalganglia)	191	SIPA1L3	ENSG00000105738.10	19	6.96371e-05	0.00118383	17	0.00426973	Yes	Yes
Brain-Caudate(basalganglia)	191	DPF1	ENSG00000011332.19	19	0.00104867	0.0146814	14	0.0246702	Yes	No
Brain-Caudate(basalganglia)	191	SPINT2	ENSG00000167642.12	19	0.000839557	0.0117538	14	0.021284	Yes	No
Brain-Caudate(basalganglia)	191	PPP1R14A	ENSG00000167641.10	19	0.00237262	0.0332166	14	0.0434252	Yes	No
Brain-Caudate(basalganglia)	191	C19orf33	ENSG00000167644.11	19	6.66315e-19	9.3284e-18	14	3.96348e-16	Yes	Yes
Brain-Caudate(basalganglia)	191	YIF1B	ENSG00000167645.16	19	0.000384666	0.00538532	14	0.0126315	Yes	No
Brain-Caudate(basalganglia)	191	KCNK6	ENSG00000099337.4	19	0.000134045	0.00187664	14	0.00600435	Yes	Yes
Brain-Caudate(basalganglia)	191	CATSPERG	ENSG00000099338.22	19	0.0054277	0.0759878	14	0.0835907	No	No
Brain-Caudate(basalganglia)	191	PSMD8	ENSG00000099341.11	19	0.00370636	0.0518891	14	0.0610904	No	No
Brain-Caudate(basalganglia)	191	GGN	ENSG00000179168.14	19	5.40648e-05	0.000756907	14	0.00300466	Yes	Yes
Brain-Caudate(basalganglia)	191	SPRED3	ENSG00000188766.12	19	0.004496	0.062944	14	0.0713881	No	No
Brain-Caudate(basalganglia)	191	FAM98C	ENSG00000130244.12	19	5.02778e-05	0.000703889	14	0.00284386	Yes	Yes
Brain-Caudate(basalganglia)	191	RASGRP4	ENSG00000171777.15	19	0.000417674	0.00584743	14	0.013347	Yes	No
Brain-Caudate(basalganglia)	191	RYR1	ENSG00000196218.12	19	1.0011e-10	1.50166e-09	15	2.28544e-08	Yes	Yes
Brain-Caudate(basalganglia)	191	MAP4K1	ENSG00000104814.12	19	0.000223684	0.00335526	15	0.00909321	Yes	Yes
Brain-Caudate(basalganglia)	191	EIF3K	ENSG00000178982.9	19	0.00191833	0.028775	15	0.0393291	Yes	No
Brain-Caudate(basalganglia)	191	ACTN4	ENSG00000130402.11	19	0.000856956	0.0128543	15	0.0225655	Yes	No
Brain-Caudate(basalganglia)	191	CAPN12	ENSG00000182472.8	19	9.54465e-05	0.00152714	16	0.00517924	Yes	Yes
Brain-Caudate(basalganglia)	191	LGALS7B	ENSG00000178934.4	19	0.00222995	0.0356793	16	0.045773	Yes	No
Brain-Caudate(basalganglia)	191	LGALS4	ENSG00000171747.8	19	0.00284615	0.0455384	16	0.0551485	No	No
Brain-Caudate(basalganglia)	191	ECH1	ENSG00000104823.8	19	0.000756628	0.012106	16	0.0217066	Yes	No
Brain-Caudate(basalganglia)	191	HNRNPL	ENSG00000104824.16	19	0.00411696	0.0658713	16	0.0740756	No	No
Brain-Caudate(basalganglia)	191	RINL	ENSG00000187994.13	19	0.00639672	0.102348	16	0.108587	No	No
Brain-Caudate(basalganglia)	191	SIRT2	ENSG00000068903.19	19	0.00435132	0.0696211	16	0.0776486	No	No
Brain-Caudate(basalganglia)	191	NFKBIB	ENSG00000104825.16	19	1.87032e-06	2.99251e-05	16	0.000195681	Yes	Yes
Brain-Caudate(basalganglia)	191	CCER2	ENSG00000262484.1	19	2.86902e-05	0.000459043	16	0.0020286	Yes	Yes
Brain-Caudate(basalganglia)	191	SARS2	ENSG00000104835.14	19	0.00161628	0.0258605	16	0.0364517	Yes	No
Brain-Caudate(basalganglia)	191	MRPS12	ENSG00000128626.11	19	0.000193325	0.0030932	16	0.00861393	Yes	Yes
Brain-Caudate(basalganglia)	191	CTC-360G5.9	ENSG00000269486.2	19	4.10117e-12	6.56187e-11	16	1.21515e-09	Yes	Yes
Brain-Caudate(basalganglia)	191	FBXO17	ENSG00000269190.5	19	6.81569e-12	1.09051e-10	16	1.94803e-09	Yes	Yes
Brain-Caudate(basalganglia)	191	FBXO27	ENSG00000161243.8	19	2.01073e-07	3.0161e-06	15	2.53573e-05	Yes	Yes
Brain-Caudate(basalganglia)	191	ACP7	ENSG00000183760.10	19	3.04885e-08	4.26839e-07	14	4.25785e-06	Yes	Yes
Brain-Caudate(basalganglia)	191	PAK4	ENSG00000130669.17	19	9.79987e-11	1.37198e-09	14	2.1033e-08	Yes	Yes
Brain-Caudate(basalganglia)	191	NCCRP1	ENSG00000188505.4	19	0.000228375	0.00319725	14	0.00881206	Yes	Yes
Brain-Caudate(basalganglia)	191	LRFN1	ENSG00000128011.4	19	0.00122389	0.0159105	13	0.0259888	Yes	No
Brain-Caudate(basalganglia)	191	GMFG	ENSG00000130755.12	19	0.000493444	0.00641477	13	0.0141968	Yes	No
Brain-Caudate(basalganglia)	191	CTC-246B18.10	ENSG00000269246.1	19	0.00110986	0.0144282	13	0.0244095	Yes	No
Brain-Caudate(basalganglia)	191	SAMD4B	ENSG00000179134.15	19	0.00319974	0.0415966	13	0.0513394	No	No
Brain-Caudate(basalganglia)	191	PAF1	ENSG00000006712.14	19	0.0039644	0.0515372	13	0.0607548	No	No
Brain-Caudate(basalganglia)	191	MED29	ENSG00000063322.13	19	0.000183735	0.00238856	13	0.00718651	Yes	Yes
Brain-Caudate(basalganglia)	191	ZFP36	ENSG00000128016.5	19	8.82583e-05	0.00114736	13	0.00416212	Yes	Yes
Brain-Caudate(basalganglia)	191	PLEKHG2	ENSG00000090924.14	19	2.12358e-05	0.000276065	13	0.00133198	Yes	Yes
Brain-Caudate(basalganglia)	191	RPS16	ENSG00000105193.8	19	0.00213828	0.0277977	13	0.0383565	Yes	No
Brain-Caudate(basalganglia)	191	SUPT5H	ENSG00000196235.13	19	2.63908e-07	3.69471e-06	14	3.03108e-05	Yes	Yes
Brain-Caudate(basalganglia)	191	TIMM50	ENSG00000105197.10	19	0.00956253	0.124313	13	0.129401	No	No
Brain-Caudate(basalganglia)	191	DLL3	ENSG00000090932.10	19	0.00380001	0.0494002	13	0.0587152	No	No
Brain-Caudate(basalganglia)	191	SELENOV	ENSG00000186838.13	19	0.00599073	0.0778794	13	0.0853669	No	No
Brain-Caudate(basalganglia)	191	EID2B	ENSG00000176401.5	19	0.00225205	0.0292766	13	0.0398023	Yes	No
Brain-Caudate(basalganglia)	191	EID2	ENSG00000176396.10	19	0.00484082	0.0629306	13	0.0713773	No	No
Brain-Caudate(basalganglia)	191	LLNLR-268E12.1	ENSG00000276445.1	19	0.000152922	0.00214091	14	0.00663584	Yes	Yes
Brain-Caudate(basalganglia)	191	DYRK1B	ENSG00000105204.13	19	0.0012592	0.0176287	14	0.0279323	Yes	No
Brain-Caudate(basalganglia)	191	FBL	ENSG00000105202.8	19	0.000709761	0.00993665	14	0.0190108	Yes	No
Brain-Caudate(basalganglia)	191	FCGBP	ENSG00000275395.4	19	1.29951e-05	0.000194926	15	0.000999922	Yes	Yes
Brain-Caudate(basalganglia)	191	PSMC4	ENSG00000013275.7	19	0.000564854	0.00790796	14	0.0162972	Yes	No
Brain-Caudate(basalganglia)	191	ZNF546	ENSG00000187187.13	19	0.00547456	0.0766438	14	0.0842012	No	No
Brain-Caudate(basalganglia)	191	ZNF780B	ENSG00000128000.15	19	0.000299582	0.00419415	14	0.0106449	Yes	No
Brain-Caudate(basalganglia)	191	ZNF780A	ENSG00000197782.14	19	0.000704355	0.00986097	14	0.0188999	Yes	No
Brain-Caudate(basalganglia)	191	MAP3K10	ENSG00000130758.7	19	0.00254872	0.0356821	14	0.045773	Yes	No
Brain-Caudate(basalganglia)	191	TTC9B	ENSG00000174521.7	19	0.000310787	0.00404023	13	0.0103861	Yes	No
Brain-Caudate(basalganglia)	191	CNTD2	ENSG00000105219.8	19	0.000328304	0.00426796	13	0.0107762	Yes	No
Brain-Caudate(basalganglia)	191	AKT2	ENSG00000105221.16	19	0.00064844	0.00907816	14	0.0178739	Yes	No
Brain-Caudate(basalganglia)	191	C19orf47	ENSG00000160392.13	19	1.12438e-05	0.000157413	14	0.000833109	Yes	Yes
Brain-Caudate(basalganglia)	191	PLD3	ENSG00000105223.19	19	0.00062998	0.00881972	14	0.0175184	Yes	No
Brain-Caudate(basalganglia)	191	HIPK4	ENSG00000160396.8	19	0.00173048	0.0242268	14	0.0348161	Yes	No
Brain-Caudate(basalganglia)	191	PRX	ENSG00000105227.14	19	0.0046614	0.0652596	14	0.07351	No	No
Brain-Caudate(basalganglia)	191	SERTAD1	ENSG00000197019.4	19	0.000375475	0.00525666	14	0.0124259	Yes	No
Brain-Caudate(basalganglia)	191	CTC-492K19.7	ENSG00000277453.1	19	0.000501458	0.00702041	14	0.0150888	Yes	No
Brain-Caudate(basalganglia)	191	SERTAD3	ENSG00000167565.12	19	9.18881e-05	0.00128643	14	0.00456197	Yes	Yes
Brain-Caudate(basalganglia)	191	BLVRB	ENSG00000090013.9	19	0.000315526	0.00441736	14	0.0110375	Yes	No
Brain-Caudate(basalganglia)	191	SPTBN4	ENSG00000160460.15	19	0.00112531	0.0157543	14	0.0258137	Yes	No
Brain-Caudate(basalganglia)	191	SHKBP1	ENSG00000160410.14	19	1.36705e-05	0.000177717	13	0.00092681	Yes	Yes
Brain-Caudate(basalganglia)	191	LTBP4	ENSG00000090006.17	19	0.00433258	0.0563235	13	0.06528	No	No
Brain-Caudate(basalganglia)	191	NUMBL	ENSG00000105245.9	19	0.000330297	0.00429387	13	0.0108194	Yes	No
Brain-Caudate(basalganglia)	191	COQ8B	ENSG00000123815.11	19	0.000212194	0.00275852	13	0.00795113	Yes	Yes
Brain-Caudate(basalganglia)	191	ITPKC	ENSG00000086544.2	19	0.000183988	0.00239184	13	0.0071924	Yes	Yes
Brain-Caudate(basalganglia)	191	C19orf54	ENSG00000188493.14	19	1.15059e-05	0.000149577	13	0.000797671	Yes	Yes
Brain-Caudate(basalganglia)	191	SNRPA	ENSG00000077312.8	19	0.000133963	0.00174152	13	0.00570006	Yes	Yes
Brain-Caudate(basalganglia)	191	MIA	ENSG00000261857.6	19	0.00439344	0.0527213	12	0.061886	No	No
Brain-Caudate(basalganglia)	191	RAB4B	ENSG00000167578.17	19	0.0108971	0.130765	12	0.135697	No	No
Brain-Caudate(basalganglia)	191	EGLN2	ENSG00000269858.5	19	0.000213774	0.00256529	12	0.00754363	Yes	Yes
Brain-Caudate(basalganglia)	191	CTC-490E21.10	ENSG00000269843.1	19	0.00260912	0.0313095	12	0.0417268	Yes	No
Brain-Caudate(basalganglia)	191	CYP2A6	ENSG00000255974.7	19	0.000152351	0.00182821	12	0.00589783	Yes	Yes
Brain-Caudate(basalganglia)	191	CYP2A7	ENSG00000198077.10	19	0.000282025	0.0033843	12	0.00913786	Yes	Yes
Brain-Caudate(basalganglia)	191	CYP2S1	ENSG00000167600.13	19	0.00189587	0.0227504	12	0.0333083	Yes	No
Brain-Caudate(basalganglia)	191	AXL	ENSG00000167601.11	19	0.00106665	0.0127998	12	0.0224937	Yes	No
Brain-Caudate(basalganglia)	191	HNRNPUL1	ENSG00000105323.16	19	0.000675468	0.00810562	12	0.0165519	Yes	No
Brain-Caudate(basalganglia)	191	TGFB1	ENSG00000105329.9	19	0.00131524	0.0157829	12	0.0258383	Yes	No
Brain-Caudate(basalganglia)	191	CCDC97	ENSG00000142039.3	19	0.000372701	0.00447241	12	0.0111299	Yes	No
Brain-Caudate(basalganglia)	191	TMEM91	ENSG00000142046.14	19	0.000249793	0.00299752	12	0.00841162	Yes	Yes
Brain-Caudate(basalganglia)	191	B9D2	ENSG00000123810.7	19	0.000636939	0.00764327	12	0.0159117	Yes	No
Brain-Caudate(basalganglia)	191	EXOSC5	ENSG00000077348.8	19	0.00372852	0.0447422	12	0.0543948	No	No
Brain-Caudate(basalganglia)	191	BCKDHA	ENSG00000248098.11	19	6.42748e-05	0.000771298	12	0.00304782	Yes	Yes
Brain-Caudate(basalganglia)	191	B3GNT8	ENSG00000177191.2	19	0.00144369	0.0158806	11	0.0259491	Yes	No
Brain-Caudate(basalganglia)	191	ATP5SL	ENSG00000105341.18	19	4.01485e-08	4.41633e-07	11	4.38858e-06	Yes	Yes
Brain-Caudate(basalganglia)	191	ERICH4	ENSG00000204978.2	19	0.000596226	0.00655849	11	0.0144128	Yes	No
Brain-Caudate(basalganglia)	191	PCAT19	ENSG00000267107.6	19	4.80173e-06	5.28191e-05	11	0.000323993	Yes	Yes
Brain-Caudate(basalganglia)	191	AC006129.1	ENSG00000268355.1	19	0.0021221	0.0233431	11	0.0338943	Yes	No
Brain-Caudate(basalganglia)	191	LINC01480	ENSG00000270164.1	19	1.21824e-05	0.000134007	11	0.000725318	Yes	Yes
Brain-Caudate(basalganglia)	191	AC006129.2	ENSG00000268027.5	19	0.00171284	0.0188412	11	0.029212	Yes	No
Brain-Caudate(basalganglia)	191	CEACAM21	ENSG00000007129.17	19	4.41717e-05	0.000485889	11	0.00212299	Yes	Yes
Brain-Caudate(basalganglia)	191	CEACAM4	ENSG00000105352.10	19	0.0155515	0.171067	11	0.174551	No	No
Brain-Caudate(basalganglia)	191	CEACAM6	ENSG00000086548.8	19	0.00235216	0.0235216	10	0.0340801	Yes	No
Brain-Caudate(basalganglia)	191	CEACAM3	ENSG00000170956.16	19	0.00521858	0.0521858	10	0.0613722	No	No
Brain-Caudate(basalganglia)	191	RPS19	ENSG00000105372.6	19	0.00510089	0.0561098	11	0.0650613	No	No
Brain-Caudate(basalganglia)	191	CD79A	ENSG00000105369.9	19	0.00396396	0.0436036	11	0.0532898	No	No
Brain-Caudate(basalganglia)	191	ARHGEF1	ENSG00000076928.17	19	0.00182723	0.0200995	11	0.0305106	Yes	No
Brain-Caudate(basalganglia)	191	CTD-2575K13.6	ENSG00000268041.2	19	0.00451036	0.0496139	11	0.0589	No	No
Brain-Caudate(basalganglia)	191	RABAC1	ENSG00000105404.10	19	0.00567676	0.0624444	11	0.0709408	No	No
Brain-Caudate(basalganglia)	191	ATP1A3	ENSG00000105409.16	19	0.0141318	0.155449	11	0.159547	No	No
Brain-Caudate(basalganglia)	191	GRIK5	ENSG00000105737.9	19	0.000513148	0.00615777	12	0.0138195	Yes	No
Brain-Caudate(basalganglia)	191	ZNF574	ENSG00000105732.12	19	0.000247832	0.00272615	11	0.00788659	Yes	Yes
Brain-Caudate(basalganglia)	191	POU2F2	ENSG00000028277.21	19	0.00137218	0.0178383	13	0.0281659	Yes	No
Brain-Caudate(basalganglia)	191	DEDD2	ENSG00000160570.13	19	0.00124331	0.0149197	12	0.0249119	Yes	No
Brain-Caudate(basalganglia)	191	ZNF526	ENSG00000167625.10	19	5.71525e-05	0.00068583	12	0.00279167	Yes	Yes
Brain-Caudate(basalganglia)	191	GSK3A	ENSG00000105723.11	19	2.16014e-05	0.000259217	12	0.0012655	Yes	Yes
Brain-Caudate(basalganglia)	191	ERF	ENSG00000105722.9	19	0.00739838	0.0887806	12	0.0957464	No	No
Brain-Caudate(basalganglia)	191	CIC	ENSG00000079432.7	19	0.00515053	0.0618064	12	0.0703303	No	No
Brain-Caudate(basalganglia)	191	PAFAH1B3	ENSG00000079462.7	19	0.00039857	0.00478284	12	0.0116641	Yes	No
Brain-Caudate(basalganglia)	191	PRR19	ENSG00000188368.9	19	0.00567179	0.0680615	12	0.0761661	No	No
Brain-Caudate(basalganglia)	191	TMEM145	ENSG00000167619.11	19	0.000303032	0.00363639	12	0.00964748	Yes	Yes
Brain-Caudate(basalganglia)	191	MEGF8	ENSG00000105429.12	19	0.00999217	0.129898	13	0.134852	No	No
Brain-Caudate(basalganglia)	191	CNFN	ENSG00000105427.9	19	5.57519e-05	0.000669023	12	0.00274288	Yes	Yes
Brain-Caudate(basalganglia)	191	LIPE	ENSG00000079435.9	19	0.000877741	0.0114106	13	0.0209028	Yes	No
Brain-Caudate(basalganglia)	191	CXCL17	ENSG00000189377.8	19	0.0194745	0.233694	12	0.235925	No	No
Brain-Caudate(basalganglia)	191	CEACAM1	ENSG00000079385.21	19	0.00445651	0.0579347	13	0.0667983	No	No
Brain-Caudate(basalganglia)	191	PSG8-AS1	ENSG00000225877.1	19	3.02059e-05	0.000392677	13	0.00178655	Yes	Yes
Brain-Caudate(basalganglia)	191	CD177	ENSG00000204936.9	19	0.00258109	0.0412974	16	0.0510585	No	No
Brain-Caudate(basalganglia)	191	TEX101	ENSG00000131126.18	19	0.00219143	0.0350629	16	0.0452115	Yes	No
Brain-Caudate(basalganglia)	191	LYPD3	ENSG00000124466.8	19	1.97147e-05	0.00033515	17	0.0015704	Yes	Yes
Brain-Caudate(basalganglia)	191	PHLDB3	ENSG00000176531.10	19	6.46918e-14	1.16445e-12	18	2.67368e-11	Yes	Yes
Brain-Caudate(basalganglia)	191	ETHE1	ENSG00000105755.7	19	0.00193709	0.0348676	18	0.04503	Yes	No
Brain-Caudate(basalganglia)	191	ZNF575	ENSG00000176472.10	19	0.00194495	0.0350091	18	0.0451614	Yes	No
Brain-Caudate(basalganglia)	191	XRCC1	ENSG00000073050.11	19	1.26325e-06	2.27385e-05	18	0.000153262	Yes	Yes
Brain-Caudate(basalganglia)	191	PINLYP	ENSG00000234465.10	19	1.17586e-09	2.11655e-08	18	2.72589e-07	Yes	Yes
Brain-Caudate(basalganglia)	191	IRGQ	ENSG00000167378.8	19	0.00342049	0.0615688	18	0.0701126	No	No
Brain-Caudate(basalganglia)	191	ZNF576	ENSG00000124444.15	19	0.000936306	0.0168535	18	0.0270385	Yes	No
Brain-Caudate(basalganglia)	191	ZNF428	ENSG00000131116.11	19	0.000155418	0.00279752	18	0.00803173	Yes	Yes
Brain-Caudate(basalganglia)	191	SRRM5	ENSG00000226763.4	19	0.00195405	0.0351729	18	0.0453052	Yes	No
Brain-Caudate(basalganglia)	191	CADM4	ENSG00000105767.2	19	0.000546396	0.00983513	18	0.0188682	Yes	No
Brain-Caudate(basalganglia)	191	PLAUR	ENSG00000011422.11	19	0.00108294	0.019493	18	0.0299004	Yes	No
Brain-Caudate(basalganglia)	191	IRGC	ENSG00000124449.6	19	0.00598174	0.107671	18	0.113606	No	No
Brain-Caudate(basalganglia)	191	SMG9	ENSG00000105771.13	19	0.000711196	0.0135127	19	0.0233228	Yes	No
Brain-Caudate(basalganglia)	191	KCNN4	ENSG00000104783.11	19	9.07474e-11	1.7242e-09	19	2.60637e-08	Yes	Yes
Brain-Caudate(basalganglia)	191	AC115522.3	ENSG00000268601.1	19	0.000879968	0.0158394	18	0.0259075	Yes	No
Brain-Caudate(basalganglia)	191	LYPD5	ENSG00000159871.14	19	0.000875315	0.0157557	18	0.0258137	Yes	No
Brain-Caudate(basalganglia)	191	ZNF283	ENSG00000167637.16	19	0.000796806	0.0151393	19	0.0251377	Yes	No
Brain-Caudate(basalganglia)	191	ZNF404	ENSG00000176222.8	19	1.02531e-16	1.84556e-15	18	6.01459e-14	Yes	Yes
Brain-Caudate(basalganglia)	191	RP11-15A1.3	ENSG00000267058.1	19	0.000997138	0.0179485	18	0.0282885	Yes	No
Brain-Caudate(basalganglia)	191	ZNF45	ENSG00000124459.11	19	1.27831e-05	0.000230096	18	0.00114513	Yes	Yes
Brain-Caudate(basalganglia)	191	ZNF221	ENSG00000159905.14	19	0.000601368	0.0108246	18	0.0201327	Yes	No
Brain-Caudate(basalganglia)	191	ZNF155	ENSG00000204920.10	19	0.000145628	0.00262131	18	0.00765466	Yes	Yes
Brain-Caudate(basalganglia)	191	ZNF230	ENSG00000159882.12	19	0.00172801	0.0293762	17	0.0398989	Yes	No
Brain-Caudate(basalganglia)	191	ZNF222	ENSG00000159885.13	19	0.00148898	0.0253126	17	0.035943	Yes	No
Brain-Caudate(basalganglia)	191	ZNF223	ENSG00000178386.12	19	0.000370315	0.00629535	17	0.0140173	Yes	No
Brain-Caudate(basalganglia)	191	ZNF284	ENSG00000186026.6	19	0.000308681	0.00524758	17	0.0124141	Yes	No
Brain-Caudate(basalganglia)	191	ZNF224	ENSG00000267680.5	19	0.00112801	0.0191761	17	0.0295774	Yes	No
Brain-Caudate(basalganglia)	191	ZNF225	ENSG00000256294.7	19	0.000833034	0.0141616	17	0.0240775	Yes	No
Brain-Caudate(basalganglia)	191	ZNF234	ENSG00000263002.7	19	0.0028755	0.046008	16	0.055588	No	No
Brain-Caudate(basalganglia)	191	ZNF226	ENSG00000167380.16	19	0.00267021	0.0427234	16	0.0524433	No	No
Brain-Caudate(basalganglia)	191	ZNF227	ENSG00000131115.15	19	0.00112287	0.0179659	16	0.028311	Yes	No
Brain-Caudate(basalganglia)	191	ZNF235	ENSG00000159917.15	19	3.66903e-06	5.87045e-05	16	0.000356275	Yes	Yes
Brain-Caudate(basalganglia)	191	ZNF233	ENSG00000159915.12	19	7.69668e-05	0.00123147	16	0.00440572	Yes	Yes
Brain-Caudate(basalganglia)	191	ZNF112	ENSG00000062370.16	19	4.35912e-05	0.00069746	16	0.00282668	Yes	Yes
Brain-Caudate(basalganglia)	191	ZNF285	ENSG00000267508.5	19	7.9724e-07	1.27558e-05	16	9.19766e-05	Yes	Yes
Brain-Caudate(basalganglia)	191	ZNF229	ENSG00000278318.4	19	0.00142444	0.022791	16	0.0333458	Yes	No
Brain-Caudate(basalganglia)	191	ZNF180	ENSG00000167384.10	19	1.61854e-09	2.58966e-08	16	3.26355e-07	Yes	Yes
Brain-Caudate(basalganglia)	191	PVR	ENSG00000073008.14	19	0.000627301	0.0100368	16	0.0191434	Yes	No
Brain-Caudate(basalganglia)	191	CEACAM19	ENSG00000186567.12	19	9.45729e-06	0.000151317	16	0.000805005	Yes	Yes
Brain-Caudate(basalganglia)	191	BCL3	ENSG00000069399.14	19	8.93108e-05	0.00142897	16	0.00493657	Yes	Yes
Brain-Caudate(basalganglia)	191	BCAM	ENSG00000187244.10	19	0.000427019	0.0068323	16	0.0148353	Yes	No
Brain-Caudate(basalganglia)	191	NECTIN2	ENSG00000130202.9	19	0.000674614	0.0107938	16	0.0200927	Yes	No
Brain-Caudate(basalganglia)	191	TOMM40	ENSG00000130204.12	19	0.00558293	0.0893269	16	0.09621	No	No
Brain-Caudate(basalganglia)	191	APOE	ENSG00000130203.9	19	0.00103711	0.0165938	16	0.0267446	Yes	No
Brain-Caudate(basalganglia)	191	APOC1	ENSG00000130208.9	19	0.00276353	0.0442164	16	0.0539214	No	No
Brain-Caudate(basalganglia)	191	APOC4	ENSG00000267467.3	19	0.00397663	0.0636261	16	0.0720383	No	No
Brain-Caudate(basalganglia)	191	APOC2	ENSG00000234906.9	19	4.81271e-20	7.70033e-19	16	3.76426e-17	Yes	Yes
Brain-Caudate(basalganglia)	191	CTB-129P6.11	ENSG00000267114.1	19	0.0055957	0.0895312	16	0.0963901	No	No
Brain-Caudate(basalganglia)	191	CLPTM1	ENSG00000104853.15	19	0.00121479	0.0194366	16	0.0298451	Yes	No
Brain-Caudate(basalganglia)	191	RELB	ENSG00000104856.13	19	0.000459113	0.00734581	16	0.015494	Yes	No
Brain-Caudate(basalganglia)	191	CLASRP	ENSG00000104859.14	19	0.00555411	0.0888657	16	0.0958041	No	No
Brain-Caudate(basalganglia)	191	ZNF296	ENSG00000170684.8	19	1.85371e-06	2.96593e-05	16	0.000194362	Yes	Yes
Brain-Caudate(basalganglia)	191	GEMIN7	ENSG00000142252.10	19	1.84925e-08	2.9588e-07	16	3.05889e-06	Yes	Yes
Brain-Caudate(basalganglia)	191	PPP1R37	ENSG00000104866.10	19	0.000137616	0.00220185	16	0.00676697	Yes	Yes
Brain-Caudate(basalganglia)	191	NKPD1	ENSG00000179846.9	19	0.00025171	0.00377566	15	0.00987066	Yes	Yes
Brain-Caudate(basalganglia)	191	TRAPPC6A	ENSG00000007255.10	19	0.00249617	0.0374425	15	0.0474522	Yes	No
Brain-Caudate(basalganglia)	191	BLOC1S3	ENSG00000189114.6	19	0.000823115	0.0123467	15	0.02198	Yes	No
Brain-Caudate(basalganglia)	191	EXOC3L2	ENSG00000283632.2	19	0.000278329	0.00445327	16	0.0110938	Yes	No
Brain-Caudate(basalganglia)	191	MARK4	ENSG00000007047.14	19	0.000581807	0.00930891	16	0.0181731	Yes	No
Brain-Caudate(basalganglia)	191	CKM	ENSG00000104879.4	19	0.00686089	0.109774	16	0.115584	No	No
Brain-Caudate(basalganglia)	191	KLC3	ENSG00000104892.16	19	7.55957e-10	1.20953e-08	16	1.61493e-07	Yes	Yes
Brain-Caudate(basalganglia)	191	ERCC2	ENSG00000104884.14	19	0.000555647	0.00889036	16	0.0175997	Yes	No
Brain-Caudate(basalganglia)	191	PPP1R13L	ENSG00000104881.15	19	4.88596e-05	0.000781753	16	0.00308043	Yes	Yes
Brain-Caudate(basalganglia)	191	CD3EAP	ENSG00000117877.10	19	0.00029044	0.00464703	16	0.0114349	Yes	No
Brain-Caudate(basalganglia)	191	ERCC1	ENSG00000012061.15	19	2.20358e-07	3.74609e-06	17	3.06997e-05	Yes	Yes
Brain-Caudate(basalganglia)	191	FOSB	ENSG00000125740.13	19	0.000911212	0.0145794	16	0.0245692	Yes	No
Brain-Caudate(basalganglia)	191	RTN2	ENSG00000125744.11	19	0.000383258	0.00613212	16	0.0137823	Yes	No
Brain-Caudate(basalganglia)	191	PPM1N	ENSG00000213889.10	19	0.000786732	0.0125877	16	0.0222543	Yes	No
Brain-Caudate(basalganglia)	191	VASP	ENSG00000125753.13	19	0.00198621	0.0317793	16	0.0421425	Yes	No
Brain-Caudate(basalganglia)	191	OPA3	ENSG00000125741.4	19	0.000263433	0.00421493	16	0.0106821	Yes	No
Brain-Caudate(basalganglia)	191	GPR4	ENSG00000177464.4	19	0.000433368	0.00693388	16	0.0149754	Yes	No
Brain-Caudate(basalganglia)	191	EML2	ENSG00000125746.16	19	0.00216004	0.0345607	16	0.0447376	Yes	No
Brain-Caudate(basalganglia)	191	GIPR	ENSG00000010310.8	19	0.000642664	0.0102826	16	0.0194659	Yes	No
Brain-Caudate(basalganglia)	191	SNRPD2	ENSG00000125743.10	19	0.00183559	0.0293695	16	0.0398945	Yes	No
Brain-Caudate(basalganglia)	191	QPCTL	ENSG00000011478.11	19	0.000255943	0.00409508	16	0.0104709	Yes	No
Brain-Caudate(basalganglia)	191	FBXO46	ENSG00000177051.5	19	0.00217172	0.0347475	16	0.0449035	Yes	No
Brain-Caudate(basalganglia)	191	SIX5	ENSG00000177045.7	19	0.00150884	0.0241414	16	0.0347429	Yes	No
Brain-Caudate(basalganglia)	191	DMPK	ENSG00000104936.17	19	6.60148e-05	0.00105624	16	0.00390173	Yes	Yes
Brain-Caudate(basalganglia)	191	DMWD	ENSG00000185800.11	19	0.00472822	0.0756515	16	0.0832863	No	No
Brain-Caudate(basalganglia)	191	SYMPK	ENSG00000125755.18	19	2.60757e-07	4.17212e-06	16	3.39615e-05	Yes	Yes
Brain-Caudate(basalganglia)	191	IRF2BP1	ENSG00000170604.4	19	0.000571384	0.00914215	16	0.0179487	Yes	No
Brain-Caudate(basalganglia)	191	MYPOP	ENSG00000176182.5	19	0.000529362	0.00846978	16	0.0170549	Yes	No
Brain-Caudate(basalganglia)	191	NANOS2	ENSG00000188425.3	19	0.000350304	0.00525457	15	0.0124226	Yes	No
Brain-Caudate(basalganglia)	191	NOVA2	ENSG00000104967.6	19	0.00155352	0.0233028	15	0.0338521	Yes	No
Brain-Caudate(basalganglia)	191	CCDC61	ENSG00000104983.8	19	0.00255559	0.0383339	15	0.0482891	Yes	No
Brain-Caudate(basalganglia)	191	PGLYRP1	ENSG00000008438.4	19	0.000651014	0.00976521	15	0.0187856	Yes	No
Brain-Caudate(basalganglia)	191	CTC-344H19.4	ENSG00000268401.1	19	6.6296e-09	9.94439e-08	15	1.1184e-06	Yes	Yes
Brain-Caudate(basalganglia)	191	IGFL4	ENSG00000204869.8	19	0.000295746	0.00443619	15	0.0110646	Yes	No
Brain-Caudate(basalganglia)	191	AC007193.6	ENSG00000267922.1	19	0.000540129	0.00810194	15	0.0165488	Yes	No
Brain-Caudate(basalganglia)	191	IGFL2	ENSG00000204866.8	19	7.12345e-05	0.00106852	15	0.00393738	Yes	Yes
Brain-Caudate(basalganglia)	191	IGFL2-AS1	ENSG00000268621.5	19	0.00695548	0.104332	15	0.110474	No	No
Brain-Caudate(basalganglia)	191	HIF3A	ENSG00000124440.15	19	6.2347e-06	8.72858e-05	14	0.000503263	Yes	Yes
Brain-Caudate(basalganglia)	191	PPP5C	ENSG00000011485.14	19	0.000554577	0.00776408	14	0.0160753	Yes	No
Brain-Caudate(basalganglia)	191	CCDC8	ENSG00000169515.5	19	3.90305e-13	5.46426e-12	14	1.15009e-10	Yes	Yes
Brain-Caudate(basalganglia)	191	LLNLF-187D8.1	ENSG00000277531.2	19	9.20979e-13	1.28937e-11	14	2.59659e-10	Yes	Yes
Brain-Caudate(basalganglia)	191	PNMAL1	ENSG00000182013.17	19	4.08858e-17	5.72401e-16	14	1.97517e-14	Yes	Yes
Brain-Caudate(basalganglia)	191	PPP5D1	ENSG00000230510.6	19	7.30963e-05	0.00102335	14	0.00380181	Yes	Yes
Brain-Caudate(basalganglia)	191	PNMAL2	ENSG00000204851.6	19	0.000994121	0.0139177	14	0.023775	Yes	No
Brain-Caudate(basalganglia)	191	CALM3	ENSG00000160014.16	19	0.000203666	0.00264766	13	0.0077061	Yes	Yes
Brain-Caudate(basalganglia)	191	PTGIR	ENSG00000160013.8	19	0.000314491	0.00408839	13	0.0104611	Yes	No
Brain-Caudate(basalganglia)	191	GNG8	ENSG00000167414.4	19	0.002349	0.030537	13	0.0410039	Yes	No
Brain-Caudate(basalganglia)	191	DACT3	ENSG00000197380.10	19	0.000317417	0.00444384	14	0.0110807	Yes	No
Brain-Caudate(basalganglia)	191	PRKD2	ENSG00000105287.12	19	1.65935e-13	2.32309e-12	14	5.1021e-11	Yes	Yes
Brain-Caudate(basalganglia)	191	STRN4	ENSG00000090372.14	19	0.000330404	0.00462565	14	0.011398	Yes	No
Brain-Caudate(basalganglia)	191	FKRP	ENSG00000181027.10	19	4.86732e-05	0.000681424	14	0.00277903	Yes	Yes
Brain-Caudate(basalganglia)	191	SLC1A5	ENSG00000105281.12	19	0.00616851	0.0863592	14	0.0934564	No	No
Brain-Caudate(basalganglia)	191	AP2S1	ENSG00000042753.11	19	0.000541899	0.00758658	14	0.0158421	Yes	No
Brain-Caudate(basalganglia)	191	ARHGAP35	ENSG00000160007.18	19	0.00107754	0.0161631	15	0.026288	Yes	No
Brain-Caudate(basalganglia)	191	NPAS1	ENSG00000130751.9	19	0.000720522	0.0108078	15	0.0201126	Yes	No
Brain-Caudate(basalganglia)	191	TMEM160	ENSG00000130748.6	19	0.000283574	0.00397003	14	0.0102564	Yes	No
Brain-Caudate(basalganglia)	191	ZC3H4	ENSG00000130749.9	19	0.00219219	0.0328828	15	0.0431501	Yes	No
Brain-Caudate(basalganglia)	191	SAE1	ENSG00000142230.11	19	0.00183324	0.0293318	16	0.0398624	Yes	No
Brain-Caudate(basalganglia)	191	BBC3	ENSG00000105327.17	19	0.000665298	0.0106448	16	0.0199131	Yes	No
Brain-Caudate(basalganglia)	191	CCDC9	ENSG00000105321.12	19	0.000863301	0.0138128	16	0.0236544	Yes	No
Brain-Caudate(basalganglia)	191	INAFM1	ENSG00000257704.3	19	0.00148895	0.0238233	16	0.0344158	Yes	No
Brain-Caudate(basalganglia)	191	C5AR1	ENSG00000197405.7	19	0.000263455	0.00421527	16	0.0106821	Yes	No
Brain-Caudate(basalganglia)	191	C5AR2	ENSG00000134830.5	19	0.000722419	0.0115587	16	0.0210722	Yes	No
Brain-Caudate(basalganglia)	191	DHX34	ENSG00000134815.18	19	1.61332e-10	2.58131e-09	16	3.81325e-08	Yes	Yes
Brain-Caudate(basalganglia)	191	MEIS3	ENSG00000105419.17	19	7.47533e-08	1.19605e-06	16	1.09188e-05	Yes	Yes
Brain-Caudate(basalganglia)	191	SLC8A2	ENSG00000118160.13	19	0.00343241	0.0549185	16	0.0639082	No	No
Brain-Caudate(basalganglia)	191	KPTN	ENSG00000118162.13	19	0.000153523	0.00230285	15	0.00698886	Yes	Yes
Brain-Caudate(basalganglia)	191	NAPA	ENSG00000105402.7	19	0.000508936	0.00763404	15	0.0159039	Yes	No
Brain-Caudate(basalganglia)	191	ZNF541	ENSG00000118156.12	19	0.00053715	0.00805724	15	0.0164956	Yes	No
Brain-Caudate(basalganglia)	191	GLTSCR1	ENSG00000063169.10	19	0.00309842	0.0495747	16	0.0588688	No	No
Brain-Caudate(basalganglia)	191	EHD2	ENSG00000024422.11	19	0.00257321	0.0385981	15	0.0485111	Yes	No
Brain-Caudate(basalganglia)	191	GLTSCR2	ENSG00000105373.18	19	0.00167975	0.0251962	15	0.0358159	Yes	No
Brain-Caudate(basalganglia)	191	SELENOW	ENSG00000178980.14	19	0.000274971	0.00412457	15	0.0105138	Yes	No
Brain-Caudate(basalganglia)	191	PLA2G4C	ENSG00000105499.13	19	3.37159e-07	5.7317e-06	17	4.53451e-05	Yes	Yes
Brain-Caudate(basalganglia)	191	LIG1	ENSG00000105486.13	19	3.13527e-06	5.32996e-05	17	0.000326348	Yes	Yes
Brain-Caudate(basalganglia)	191	C19orf68	ENSG00000185453.12	19	0.0022207	0.0377519	17	0.0477611	Yes	No
Brain-Caudate(basalganglia)	191	CARD8	ENSG00000105483.17	19	9.09251e-08	1.63665e-06	18	1.45396e-05	Yes	Yes
Brain-Caudate(basalganglia)	191	ZNF114	ENSG00000178150.9	19	0.000325769	0.00586384	18	0.0133727	Yes	No
Brain-Caudate(basalganglia)	191	CCDC114	ENSG00000105479.15	19	7.47893e-17	1.34621e-15	18	4.47152e-14	Yes	Yes
Brain-Caudate(basalganglia)	191	EMP3	ENSG00000142227.10	19	0.000274137	0.00493447	18	0.0119209	Yes	No
Brain-Caudate(basalganglia)	191	TMEM143	ENSG00000161558.10	19	4.3855e-05	0.00078939	18	0.00310178	Yes	Yes
Brain-Caudate(basalganglia)	191	SYNGR4	ENSG00000105467.8	19	0.00121501	0.0218702	18	0.0323709	Yes	No
Brain-Caudate(basalganglia)	191	KDELR1	ENSG00000105438.8	19	0.00112405	0.0202329	18	0.0306612	Yes	No
Brain-Caudate(basalganglia)	191	GRIN2D	ENSG00000105464.3	19	0.00223823	0.0402882	18	0.0501328	No	No
Brain-Caudate(basalganglia)	191	GRWD1	ENSG00000105447.12	19	9.64994e-05	0.00173699	18	0.00568728	Yes	Yes
Brain-Caudate(basalganglia)	191	KCNJ14	ENSG00000182324.6	19	5.36816e-07	9.66269e-06	18	7.17208e-05	Yes	Yes
Brain-Caudate(basalganglia)	191	CYTH2	ENSG00000105443.13	19	1.9897e-06	3.58145e-05	18	0.000229004	Yes	Yes
Brain-Caudate(basalganglia)	191	LMTK3	ENSG00000142235.8	19	3.95133e-05	0.000711239	18	0.0028646	Yes	Yes
Brain-Caudate(basalganglia)	191	CTC-273B12.10	ENSG00000269814.1	19	0.0010529	0.0189522	18	0.0293117	Yes	No
Brain-Caudate(basalganglia)	191	SULT2B1	ENSG00000088002.11	19	6.19848e-17	1.17771e-15	19	3.96605e-14	Yes	Yes
Brain-Caudate(basalganglia)	191	FAM83E	ENSG00000105523.3	19	9.22155e-05	0.0017521	19	0.00572643	Yes	Yes
Brain-Caudate(basalganglia)	191	RPL18	ENSG00000063177.12	19	0.000362498	0.00688747	19	0.0149106	Yes	No
Brain-Caudate(basalganglia)	191	SPHK2	ENSG00000063176.15	19	1.35262e-06	2.56998e-05	19	0.000171134	Yes	Yes
Brain-Caudate(basalganglia)	191	DBP	ENSG00000105516.10	19	0.00148429	0.0282015	19	0.0387454	Yes	No
Brain-Caudate(basalganglia)	191	CA11	ENSG00000063180.8	19	0.000229787	0.00436595	19	0.0109389	Yes	No
Brain-Caudate(basalganglia)	191	NTN5	ENSG00000142233.11	19	2.66602e-06	4.79884e-05	18	0.000297433	Yes	Yes
Brain-Caudate(basalganglia)	191	FUT2	ENSG00000176920.11	19	1.25917e-09	2.2665e-08	18	2.89238e-07	Yes	Yes
Brain-Caudate(basalganglia)	191	MAMSTR	ENSG00000176909.11	19	2.91436e-10	5.24584e-09	18	7.41801e-08	Yes	Yes
Brain-Caudate(basalganglia)	191	RASIP1	ENSG00000105538.9	19	0.00137536	0.0247566	18	0.0353401	Yes	No
Brain-Caudate(basalganglia)	191	IZUMO1	ENSG00000182264.8	19	0.000211491	0.00380684	18	0.00993505	Yes	Yes
Brain-Caudate(basalganglia)	191	FUT1	ENSG00000174951.10	19	3.59764e-05	0.000647575	18	0.00267518	Yes	Yes
Brain-Caudate(basalganglia)	191	BCAT2	ENSG00000105552.14	19	0.00030764	0.00553753	18	0.0128657	Yes	No
Brain-Caudate(basalganglia)	191	HSD17B14	ENSG00000087076.8	19	3.18247e-10	5.72845e-09	18	8.06908e-08	Yes	Yes
Brain-Caudate(basalganglia)	191	PLEKHA4	ENSG00000105559.11	19	0.00232726	0.0395635	17	0.0494541	Yes	No
Brain-Caudate(basalganglia)	191	PPP1R15A	ENSG00000087074.7	19	0.00012925	0.00219724	17	0.00675631	Yes	Yes
Brain-Caudate(basalganglia)	191	TULP2	ENSG00000104804.7	19	1.81495e-06	3.08542e-05	17	0.000201033	Yes	Yes
Brain-Caudate(basalganglia)	191	NUCB1	ENSG00000104805.15	19	0.000182757	0.00292412	16	0.0082737	Yes	Yes
Brain-Caudate(basalganglia)	191	DHDH	ENSG00000104808.7	19	0.00134307	0.0228321	17	0.0333871	Yes	No
Brain-Caudate(basalganglia)	191	BAX	ENSG00000087088.19	19	0.000249834	0.00424718	17	0.0107405	Yes	No
Brain-Caudate(basalganglia)	191	CTD-2639E6.9	ENSG00000267898.1	19	0.00128732	0.0218844	17	0.0323857	Yes	No
Brain-Caudate(basalganglia)	191	FTL	ENSG00000087086.14	19	0.000696966	0.0118484	17	0.0213965	Yes	No
Brain-Caudate(basalganglia)	191	GYS1	ENSG00000104812.14	19	0.000170713	0.00290213	17	0.00823326	Yes	Yes
Brain-Caudate(basalganglia)	191	RUVBL2	ENSG00000183207.13	19	1.83029e-13	3.11149e-12	17	6.70407e-11	Yes	Yes
Brain-Caudate(basalganglia)	191	LHB	ENSG00000104826.12	19	0.000309206	0.0049473	16	0.0119414	Yes	No
Brain-Caudate(basalganglia)	191	CTB-60B18.10	ENSG00000268655.2	19	4.66698e-05	0.000746717	16	0.0029733	Yes	Yes
Brain-Caudate(basalganglia)	191	CGB2	ENSG00000104818.14	19	1.34269e-21	2.1483e-20	16	1.24022e-18	Yes	Yes
Brain-Caudate(basalganglia)	191	SNRNP70	ENSG00000104852.14	19	0.000277007	0.00443211	16	0.0110575	Yes	No
Brain-Caudate(basalganglia)	191	LIN7B	ENSG00000104863.11	19	0.000646651	0.00969977	15	0.0187075	Yes	No
Brain-Caudate(basalganglia)	191	C19orf73	ENSG00000221916.3	19	0.00242134	0.0363201	15	0.0463886	Yes	No
Brain-Caudate(basalganglia)	191	PPFIA3	ENSG00000177380.13	19	0.00260003	0.0390004	15	0.0488749	Yes	No
Brain-Caudate(basalganglia)	191	HRC	ENSG00000130528.11	19	0.00048	0.0072	15	0.0153316	Yes	No
Brain-Caudate(basalganglia)	191	TRPM4	ENSG00000130529.15	19	0.00111784	0.0167676	15	0.0269529	Yes	No
Brain-Caudate(basalganglia)	191	SLC6A16	ENSG00000063127.15	19	2.80904e-06	4.21356e-05	15	0.000264402	Yes	Yes
Brain-Caudate(basalganglia)	191	CTC-301O7.4	ENSG00000197813.5	19	0.000106993	0.0014979	14	0.00510291	Yes	Yes
Brain-Caudate(basalganglia)	191	CD37	ENSG00000104894.11	19	3.16136e-05	0.00044259	14	0.00196662	Yes	Yes
Brain-Caudate(basalganglia)	191	TEAD2	ENSG00000074219.13	19	3.15758e-10	4.42061e-09	14	6.32982e-08	Yes	Yes
Brain-Caudate(basalganglia)	191	DKKL1	ENSG00000104901.6	19	0.000634231	0.00887924	14	0.0175835	Yes	No
Brain-Caudate(basalganglia)	191	SLC17A7	ENSG00000104888.9	19	0.000229069	0.00320696	14	0.00883079	Yes	Yes
Brain-Caudate(basalganglia)	191	PIH1D1	ENSG00000104872.10	19	0.00167654	0.0234715	14	0.0340239	Yes	No
Brain-Caudate(basalganglia)	191	ALDH16A1	ENSG00000161618.9	19	2.48929e-15	3.48501e-14	14	9.72008e-13	Yes	Yes
Brain-Caudate(basalganglia)	191	FLT3LG	ENSG00000090554.12	19	0.00149769	0.0209677	14	0.0314291	Yes	No
Brain-Caudate(basalganglia)	191	RPL13A	ENSG00000142541.16	19	0.0013339	0.0186746	14	0.0290594	Yes	No
Brain-Caudate(basalganglia)	191	RPS11	ENSG00000142534.6	19	0.00146083	0.0204517	14	0.0309001	Yes	No
Brain-Caudate(basalganglia)	191	FCGRT	ENSG00000104870.12	19	0.000556775	0.00835163	15	0.0168824	Yes	No
Brain-Caudate(basalganglia)	191	RCN3	ENSG00000142552.7	19	0.00258906	0.0388359	15	0.0487257	Yes	No
Brain-Caudate(basalganglia)	191	NOSIP	ENSG00000142546.13	19	0.00254724	0.0382086	15	0.0481713	Yes	No
Brain-Caudate(basalganglia)	191	PRRG2	ENSG00000126460.10	19	0.000383245	0.00574867	15	0.0131795	Yes	No
Brain-Caudate(basalganglia)	191	PRR12	ENSG00000126464.13	19	0.000436662	0.00654994	15	0.0144027	Yes	No
Brain-Caudate(basalganglia)	191	RRAS	ENSG00000126458.3	19	0.00185567	0.027835	15	0.0383818	Yes	No
Brain-Caudate(basalganglia)	191	SCAF1	ENSG00000126461.14	19	0.00112046	0.0168069	15	0.0269851	Yes	No
Brain-Caudate(basalganglia)	191	IRF3	ENSG00000126456.15	19	0.000810629	0.0121594	15	0.0217649	Yes	No
Brain-Caudate(basalganglia)	191	BCL2L12	ENSG00000126453.9	19	0.00201175	0.0301762	15	0.0406635	Yes	No
Brain-Caudate(basalganglia)	191	PRMT1	ENSG00000126457.21	19	0.000740539	0.0111081	15	0.0205097	Yes	No
Brain-Caudate(basalganglia)	191	ADM5	ENSG00000224420.3	19	0.00382798	0.0574197	15	0.0663144	No	No
Brain-Caudate(basalganglia)	191	CPT1C	ENSG00000169169.14	19	4.69301e-08	7.03951e-07	15	6.7234e-06	Yes	Yes
Brain-Caudate(basalganglia)	191	TSKS	ENSG00000126467.10	19	0.000430233	0.00645349	15	0.0142527	Yes	No
Brain-Caudate(basalganglia)	191	AP2A1	ENSG00000196961.12	19	0.00208433	0.031265	15	0.0416859	Yes	No
Brain-Caudate(basalganglia)	191	FUZ	ENSG00000010361.13	19	0.0016733	0.0250995	15	0.0357063	Yes	No
Brain-Caudate(basalganglia)	191	MED25	ENSG00000104973.16	19	0.000993333	0.0149	15	0.0248903	Yes	No
Brain-Caudate(basalganglia)	191	PTOV1	ENSG00000104960.15	19	0.000247012	0.00370517	15	0.009744	Yes	Yes
Brain-Caudate(basalganglia)	191	PNKP	ENSG00000039650.11	19	1.21868e-09	1.82802e-08	15	2.37786e-07	Yes	Yes
Brain-Caudate(basalganglia)	191	AKT1S1	ENSG00000204673.10	19	0.00156443	0.0234664	15	0.0340192	Yes	No
Brain-Caudate(basalganglia)	191	TBC1D17	ENSG00000104946.12	19	1.13214e-05	0.00016982	15	0.000892796	Yes	Yes
Brain-Caudate(basalganglia)	191	IL4I1	ENSG00000104951.15	19	0.00233161	0.0349742	15	0.0451318	Yes	No
Brain-Caudate(basalganglia)	191	NUP62	ENSG00000213024.11	19	0.000894755	0.0134213	15	0.0232267	Yes	No
Brain-Caudate(basalganglia)	191	ATF5	ENSG00000169136.10	19	0.00507193	0.076079	15	0.0836759	No	No
Brain-Caudate(basalganglia)	191	SIGLEC11	ENSG00000161640.15	19	4.71955e-05	0.000707933	15	0.00285639	Yes	Yes
Brain-Caudate(basalganglia)	191	VRK3	ENSG00000105053.10	19	0.000385143	0.00616228	16	0.0138245	Yes	No
Brain-Caudate(basalganglia)	191	ZNF473	ENSG00000142528.15	19	0.000857398	0.0137184	16	0.0235437	Yes	No
Brain-Caudate(basalganglia)	191	CTD-2126E3.4	ENSG00000267890.1	19	0.00144185	0.0216277	15	0.0321061	Yes	No
Brain-Caudate(basalganglia)	191	IZUMO2	ENSG00000161652.12	19	2.74559e-07	4.11839e-06	15	3.35692e-05	Yes	Yes
Brain-Caudate(basalganglia)	191	MYH14	ENSG00000105357.15	19	0.000166944	0.0026711	16	0.00776314	Yes	Yes
Brain-Caudate(basalganglia)	191	KCNC3	ENSG00000131398.13	19	0.000404879	0.00607318	15	0.0136888	Yes	No
Brain-Caudate(basalganglia)	191	NR1H2	ENSG00000131408.13	19	0.00139466	0.0209199	15	0.0313755	Yes	No
Brain-Caudate(basalganglia)	191	NAPSA	ENSG00000131400.7	19	0.000326456	0.00489684	15	0.0118558	Yes	No
Brain-Caudate(basalganglia)	191	POLD1	ENSG00000062822.12	19	0.00064929	0.00973935	15	0.0187617	Yes	No
Brain-Caudate(basalganglia)	191	MYBPC2	ENSG00000086967.9	19	6.04488e-05	0.000906733	15	0.00346552	Yes	Yes
Brain-Caudate(basalganglia)	191	FAM71E1	ENSG00000142530.10	19	4.67161e-05	0.000700742	15	0.00283429	Yes	Yes
Brain-Caudate(basalganglia)	191	EMC10	ENSG00000161671.16	19	1.65163e-05	0.000247745	15	0.00121938	Yes	Yes
Brain-Caudate(basalganglia)	191	JOSD2	ENSG00000161677.11	19	0.000269788	0.00431661	16	0.0108572	Yes	No
Brain-Caudate(basalganglia)	191	ASPDH	ENSG00000204653.9	19	5.68452e-09	9.09524e-08	16	1.02987e-06	Yes	Yes
Brain-Caudate(basalganglia)	191	LRRC4B	ENSG00000131409.12	19	0.000160525	0.00256839	16	0.00754787	Yes	Yes
Brain-Caudate(basalganglia)	191	SYT3	ENSG00000213023.10	19	7.18353e-07	1.14936e-05	16	8.35713e-05	Yes	Yes
Brain-Caudate(basalganglia)	191	C19orf81	ENSG00000235034.6	19	0.000789434	0.0126309	16	0.0223047	Yes	No
Brain-Caudate(basalganglia)	191	SHANK1	ENSG00000161681.15	19	0.00064107	0.0108982	17	0.0202269	Yes	No
Brain-Caudate(basalganglia)	191	CLEC11A	ENSG00000105472.12	19	0.000318425	0.00541322	17	0.012671	Yes	No
Brain-Caudate(basalganglia)	191	C19orf48	ENSG00000167747.13	19	9.76568e-05	0.00166016	17	0.00550312	Yes	Yes
Brain-Caudate(basalganglia)	191	LINC01869	ENSG00000180279.6	19	2.28864e-16	3.89069e-15	17	1.22197e-13	Yes	Yes
Brain-Caudate(basalganglia)	191	KLK1	ENSG00000167748.10	19	4.55557e-05	0.000774446	17	0.00305627	Yes	Yes
Brain-Caudate(basalganglia)	191	KLK5	ENSG00000167754.12	19	0.00261435	0.0470583	18	0.0565602	No	No
Brain-Caudate(basalganglia)	191	KLK6	ENSG00000167755.14	19	0.000801051	0.0144189	18	0.0243982	Yes	No
Brain-Caudate(basalganglia)	191	KLK7	ENSG00000169035.11	19	0.00439329	0.0790792	18	0.0864802	No	No
Brain-Caudate(basalganglia)	191	KLK10	ENSG00000129451.11	19	4.90874e-08	8.83574e-07	18	8.25683e-06	Yes	Yes
Brain-Caudate(basalganglia)	191	KLK14	ENSG00000129437.9	19	0.00113586	0.0204455	18	0.0308933	Yes	No
Brain-Caudate(basalganglia)	191	CTU1	ENSG00000142544.6	19	0.000104685	0.00198901	19	0.00627	Yes	Yes
Brain-Caudate(basalganglia)	191	SIGLEC9	ENSG00000129450.8	19	0.000540923	0.0102775	19	0.0194603	Yes	No
Brain-Caudate(basalganglia)	191	SIGLEC7	ENSG00000168995.13	19	0.000200337	0.00380641	19	0.00993505	Yes	Yes
Brain-Caudate(basalganglia)	191	CD33	ENSG00000105383.14	19	7.05344e-06	0.000134015	19	0.000725318	Yes	Yes
Brain-Caudate(basalganglia)	191	IGLON5	ENSG00000142549.9	19	7.36858e-06	0.000140003	19	0.000753483	Yes	Yes
Brain-Caudate(basalganglia)	191	VSIG10L	ENSG00000186806.5	19	1.53299e-05	0.000291268	19	0.00139227	Yes	Yes
Brain-Caudate(basalganglia)	191	ETFB	ENSG00000105379.9	19	0.00297691	0.0565613	19	0.0654846	No	No
Brain-Caudate(basalganglia)	191	CLDND2	ENSG00000160318.6	19	0.00251623	0.0478083	19	0.0572685	No	No
Brain-Caudate(basalganglia)	191	NKG7	ENSG00000105374.9	19	2.76541e-05	0.000525427	19	0.00226366	Yes	Yes
Brain-Caudate(basalganglia)	191	C19orf84	ENSG00000262874.1	19	4.68367e-15	8.89896e-14	19	2.36245e-12	Yes	Yes
Brain-Caudate(basalganglia)	191	SIGLEC10	ENSG00000142512.14	19	0.000348281	0.00661733	19	0.0145071	Yes	No
Brain-Caudate(basalganglia)	191	SIGLEC8	ENSG00000105366.15	19	0.00172711	0.032815	19	0.0431047	Yes	No
Brain-Caudate(basalganglia)	191	ZNF175	ENSG00000105497.7	19	8.86625e-05	0.00177325	20	0.00577638	Yes	Yes
Brain-Caudate(basalganglia)	191	AC018755.17	ENSG00000267808.1	19	0.000740766	0.0148153	20	0.0248036	Yes	No
Brain-Caudate(basalganglia)	191	SIGLEC5	ENSG00000105501.12	19	3.77802e-05	0.000793384	21	0.00311546	Yes	Yes
Brain-Caudate(basalganglia)	191	SIGLEC14	ENSG00000254415.3	19	1.11662e-16	2.3449e-15	21	7.58756e-14	Yes	Yes
Brain-Caudate(basalganglia)	191	SPACA6P-AS	ENSG00000269959.1	19	0.0035132	0.0737771	21	0.0815634	No	No
Brain-Caudate(basalganglia)	191	SPACA6	ENSG00000182310.13	19	0.00122422	0.0257087	21	0.0363201	Yes	No
Brain-Caudate(basalganglia)	191	HAS1	ENSG00000105509.10	19	6.8021e-06	0.000142844	21	0.000766587	Yes	Yes
Brain-Caudate(basalganglia)	191	FPR1	ENSG00000171051.8	19	1.72894e-09	3.80368e-08	22	4.64851e-07	Yes	Yes
Brain-Caudate(basalganglia)	191	FPR2	ENSG00000171049.8	19	0.000136368	0.00300009	22	0.00841405	Yes	Yes
Brain-Caudate(basalganglia)	191	FPR3	ENSG00000187474.4	19	0.000391412	0.00861106	22	0.0172359	Yes	No
Brain-Caudate(basalganglia)	191	ZNF577	ENSG00000161551.14	19	2.08088e-15	4.78601e-14	23	1.30681e-12	Yes	Yes
Brain-Caudate(basalganglia)	191	ZNF649	ENSG00000198093.10	19	1.3934e-06	3.06549e-05	22	0.000199878	Yes	Yes
Brain-Caudate(basalganglia)	191	ZNF613	ENSG00000176024.17	19	0.000166678	0.00366692	22	0.00968873	Yes	Yes
Brain-Caudate(basalganglia)	191	ZNF350	ENSG00000256683.6	19	0.00068907	0.0151595	22	0.0251504	Yes	No
Brain-Caudate(basalganglia)	191	ZNF615	ENSG00000197619.13	19	0.00204436	0.044976	22	0.0545878	No	No
Brain-Caudate(basalganglia)	191	ZNF614	ENSG00000142556.18	19	0.00060266	0.0132585	22	0.023043	Yes	No
Brain-Caudate(basalganglia)	191	ZNF432	ENSG00000256087.6	19	2.09216e-05	0.000460276	22	0.00203158	Yes	Yes
Brain-Caudate(basalganglia)	191	ZNF841	ENSG00000197608.11	19	0.000318481	0.00700658	22	0.0150698	Yes	No
Brain-Caudate(basalganglia)	191	ZNF616	ENSG00000204611.6	19	0.00160189	0.0352415	22	0.045374	Yes	No
Brain-Caudate(basalganglia)	191	ZNF836	ENSG00000196267.12	19	0.00297177	0.065379	22	0.0736172	No	No
Brain-Caudate(basalganglia)	191	PPP2R1A	ENSG00000105568.17	19	1.68719e-05	0.000388053	23	0.00177127	Yes	Yes
Brain-Caudate(basalganglia)	191	ZNF766	ENSG00000196214.10	19	0.00151441	0.0363458	24	0.0463986	Yes	No
Brain-Caudate(basalganglia)	191	ZNF480	ENSG00000198464.13	19	2.93749e-05	0.000704997	24	0.00284771	Yes	Yes
Brain-Caudate(basalganglia)	191	ZNF610	ENSG00000167554.14	19	0.000133538	0.00320491	24	0.00882647	Yes	Yes
Brain-Caudate(basalganglia)	191	ZNF880	ENSG00000221923.8	19	3.62284e-47	8.69483e-46	24	1.0541e-42	Yes	Yes
Brain-Caudate(basalganglia)	191	ZNF528	ENSG00000167555.13	19	5.85138e-25	1.40433e-23	24	1.13501e-21	Yes	Yes
Brain-Caudate(basalganglia)	191	ZNF534	ENSG00000198633.10	19	4.08437e-14	1.02109e-12	25	2.36241e-11	Yes	Yes
Brain-Caudate(basalganglia)	191	ZNF578	ENSG00000258405.9	19	0.000156654	0.00407301	26	0.0104341	Yes	No
Brain-Caudate(basalganglia)	191	ZNF808	ENSG00000198482.11	19	0.000542782	0.0141123	26	0.024027	Yes	No
Brain-Caudate(basalganglia)	191	ZNF701	ENSG00000167562.12	19	0.000232974	0.00605732	26	0.0136681	Yes	No
Brain-Caudate(basalganglia)	191	ZNF83	ENSG00000167766.18	19	8.11297e-13	2.10937e-11	26	4.15591e-10	Yes	Yes
Brain-Caudate(basalganglia)	191	ZNF611	ENSG00000213020.9	19	1.64936e-06	4.28832e-05	26	0.000268352	Yes	Yes
Brain-Caudate(basalganglia)	191	ZNF600	ENSG00000189190.9	19	7.51413e-06	0.000195367	26	0.00100078	Yes	Yes
Brain-Caudate(basalganglia)	191	ZNF28	ENSG00000198538.10	19	8.6639e-05	0.00225261	26	0.00688005	Yes	Yes
Brain-Caudate(basalganglia)	191	ZNF468	ENSG00000204604.9	19	0.000411295	0.0106937	26	0.0199658	Yes	No
Brain-Caudate(basalganglia)	191	ZNF320	ENSG00000182986.12	19	1.65429e-20	4.30115e-19	26	2.15472e-17	Yes	Yes
Brain-Caudate(basalganglia)	191	ZNF888	ENSG00000213793.5	19	0.000131078	0.00327694	25	0.00895299	Yes	Yes
Brain-Caudate(basalganglia)	191	CTD-2331H12.7	ENSG00000269646.1	19	0.000626021	0.0156505	25	0.0257111	Yes	No
Brain-Caudate(basalganglia)	191	ZNF816	ENSG00000180257.13	19	0.000199563	0.00498907	25	0.0120065	Yes	No
Brain-Caudate(basalganglia)	191	ZNF160	ENSG00000170949.17	19	9.21932e-07	2.39702e-05	26	0.000160375	Yes	Yes
Brain-Caudate(basalganglia)	191	ZNF415	ENSG00000170954.11	19	7.27638e-08	1.8191e-06	25	1.59731e-05	Yes	Yes
Brain-Caudate(basalganglia)	191	ZNF347	ENSG00000197937.12	19	8.72462e-07	2.2684e-05	26	0.000153008	Yes	Yes
Brain-Caudate(basalganglia)	191	ZNF665	ENSG00000197497.10	19	3.15683e-06	8.20777e-05	26	0.000476863	Yes	Yes
Brain-Caudate(basalganglia)	191	ZNF677	ENSG00000197928.10	19	0.000705939	0.0183544	26	0.0287316	Yes	No
Brain-Caudate(basalganglia)	191	ZNF845	ENSG00000213799.11	19	0.00047139	0.0122562	26	0.0218808	Yes	No
Brain-Caudate(basalganglia)	191	ZNF525	ENSG00000203326.11	19	6.78553e-05	0.00176424	26	0.0057568	Yes	Yes
Brain-Caudate(basalganglia)	191	ZNF765	ENSG00000196417.12	19	6.46967e-08	1.68212e-06	26	1.48998e-05	Yes	Yes
Brain-Caudate(basalganglia)	191	ZNF761	ENSG00000160336.14	19	0.000136876	0.00355878	26	0.00948644	Yes	Yes
Brain-Caudate(basalganglia)	191	ZNF813	ENSG00000198346.10	19	2.18401e-05	0.000589683	27	0.0024886	Yes	Yes
Brain-Caudate(basalganglia)	191	ZNF331	ENSG00000130844.16	19	0.00150967	0.0407612	27	0.0505484	No	No
Brain-Caudate(basalganglia)	191	NLRP12	ENSG00000142405.21	19	0.00152758	0.039717	26	0.0495903	Yes	No
Brain-Caudate(basalganglia)	191	AC008440.10	ENSG00000232324.1	19	0.00143054	0.0357634	25	0.045858	Yes	No
Brain-Caudate(basalganglia)	191	MYADM	ENSG00000179820.15	19	0.000373656	0.00934139	25	0.0182248	Yes	No
Brain-Caudate(basalganglia)	191	PRKCG	ENSG00000126583.10	19	0.00017758	0.00461708	26	0.0113831	Yes	No
Brain-Caudate(basalganglia)	191	CACNG7	ENSG00000105605.7	19	8.41673e-06	0.000218835	26	0.0010984	Yes	Yes
Brain-Caudate(basalganglia)	191	CACNG8	ENSG00000142408.4	19	0.00083838	0.0217979	26	0.0322875	Yes	No
Brain-Caudate(basalganglia)	191	CACNG6	ENSG00000130433.7	19	1.59893e-09	4.15721e-08	26	5.03656e-07	Yes	Yes
Brain-Caudate(basalganglia)	191	VSTM1	ENSG00000189068.9	19	0.00146168	0.0394653	27	0.0493519	Yes	No
Brain-Caudate(basalganglia)	191	OSCAR	ENSG00000170909.13	19	0.000217446	0.0056536	26	0.0130404	Yes	No
Brain-Caudate(basalganglia)	191	NDUFA3	ENSG00000170906.15	19	6.07479e-09	1.57945e-07	26	1.70256e-06	Yes	Yes
Brain-Caudate(basalganglia)	191	TFPT	ENSG00000105619.13	19	0.000820815	0.0213412	26	0.0318106	Yes	No
Brain-Caudate(basalganglia)	191	PRPF31	ENSG00000105618.13	19	9.21252e-05	0.00239526	26	0.00719962	Yes	Yes
Brain-Caudate(basalganglia)	191	CNOT3	ENSG00000088038.17	19	0.000527878	0.0137248	26	0.0235481	Yes	No
Brain-Caudate(basalganglia)	191	LENG1	ENSG00000105617.3	19	0.000155674	0.00404752	26	0.0103961	Yes	No
Brain-Caudate(basalganglia)	191	TMC4	ENSG00000167608.11	19	2.63987e-22	6.86367e-21	26	4.1467e-19	Yes	Yes
Brain-Caudate(basalganglia)	191	MBOAT7	ENSG00000125505.16	19	3.88674e-06	0.000101055	26	0.000568241	Yes	Yes
Brain-Caudate(basalganglia)	191	TSEN34	ENSG00000170892.10	19	4.27987e-05	0.00111277	26	0.00406257	Yes	Yes
Brain-Caudate(basalganglia)	191	RPS9	ENSG00000170889.13	19	6.10544e-12	1.58742e-10	26	2.77036e-09	Yes	Yes
Brain-Caudate(basalganglia)	191	LILRB3	ENSG00000204577.11	19	0.000672038	0.0168009	25	0.0269811	Yes	No
Brain-Caudate(basalganglia)	191	LILRA6	ENSG00000244482.10	19	4.08961e-07	1.0224e-05	25	7.54255e-05	Yes	Yes
Brain-Caudate(basalganglia)	191	LILRB5	ENSG00000105609.16	19	3.09467e-05	0.000773669	25	0.00305459	Yes	Yes
Brain-Caudate(basalganglia)	191	LILRB2	ENSG00000131042.14	19	3.95747e-05	0.000989368	25	0.00370351	Yes	Yes
Brain-Caudate(basalganglia)	191	LILRA5	ENSG00000187116.13	19	0.000993429	0.0248357	25	0.0354114	Yes	No
Brain-Caudate(basalganglia)	191	LILRA4	ENSG00000239961.2	19	7.02649e-09	1.68636e-07	24	1.80923e-06	Yes	Yes
Brain-Caudate(basalganglia)	191	LAIR1	ENSG00000167613.15	19	0.000452276	0.0108546	24	0.0201679	Yes	No
Brain-Caudate(basalganglia)	191	TTYH1	ENSG00000167614.13	19	0.000262801	0.00630721	24	0.0140369	Yes	No
Brain-Caudate(basalganglia)	191	CTD-2587H19.3	ENSG00000269873.1	19	0.000653267	0.0150251	23	0.0250075	Yes	No
Brain-Caudate(basalganglia)	191	AC008746.12	ENSG00000267838.2	19	3.58628e-10	8.24845e-09	23	1.13721e-07	Yes	Yes
Brain-Caudate(basalganglia)	191	LENG8	ENSG00000167615.16	19	0.000216543	0.00498048	23	0.0119913	Yes	No
Brain-Caudate(basalganglia)	191	LENG9	ENSG00000275183.1	19	0.00087424	0.0201075	23	0.030517	Yes	No
Brain-Caudate(basalganglia)	191	CDC42EP5	ENSG00000167617.2	19	0.00143348	0.03297	23	0.0432208	Yes	No
Brain-Caudate(basalganglia)	191	KIR3DX1	ENSG00000104970.10	19	5.25533e-18	1.15617e-16	22	4.36203e-15	Yes	Yes
Brain-Caudate(basalganglia)	191	LILRA2	ENSG00000239998.5	19	0.00131334	0.0288934	22	0.0394435	Yes	No
Brain-Caudate(basalganglia)	191	LILRA1	ENSG00000104974.11	19	0.000128103	0.00281827	22	0.00806217	Yes	Yes
Brain-Caudate(basalganglia)	191	LILRB1	ENSG00000104972.15	19	2.85543e-05	0.000628194	22	0.00261412	Yes	Yes
Brain-Caudate(basalganglia)	191	LILRB4	ENSG00000186818.12	19	0.000180366	0.00396805	22	0.0102528	Yes	No
Brain-Caudate(basalganglia)	191	FCAR	ENSG00000186431.18	19	0.001256	0.0263759	21	0.0369727	Yes	No
Brain-Caudate(basalganglia)	191	CTB-61M7.2	ENSG00000268734.1	19	3.24221e-05	0.000680865	21	0.00277867	Yes	Yes
Brain-Caudate(basalganglia)	191	NLRP2	ENSG00000022556.15	19	5.9852e-13	1.31674e-11	22	2.64586e-10	Yes	Yes
Brain-Caudate(basalganglia)	191	GP6	ENSG00000088053.11	19	3.80241e-05	0.00083653	22	0.00325049	Yes	Yes
Brain-Caudate(basalganglia)	191	RDH13	ENSG00000160439.15	19	2.69148e-08	5.92125e-07	22	5.74282e-06	Yes	Yes
Brain-Caudate(basalganglia)	191	EPS8L1	ENSG00000131037.14	19	7.12672e-05	0.00156788	22	0.00528683	Yes	Yes
Brain-Caudate(basalganglia)	191	PPP1R12C	ENSG00000125503.12	19	1.24505e-05	0.000273911	22	0.00132299	Yes	Yes
Brain-Caudate(basalganglia)	191	TNNT1	ENSG00000105048.16	19	2.72174e-05	0.000598784	22	0.00251708	Yes	Yes
Brain-Caudate(basalganglia)	191	TNNI3	ENSG00000129991.12	19	0.00048186	0.0106009	22	0.0198515	Yes	No
Brain-Caudate(basalganglia)	191	DNAAF3	ENSG00000167646.13	19	0.000200917	0.00442017	22	0.0110375	Yes	No
Brain-Caudate(basalganglia)	191	SYT5	ENSG00000129990.14	19	0.000190457	0.00419006	22	0.0106387	Yes	No
Brain-Caudate(basalganglia)	191	PTPRH	ENSG00000080031.9	19	0.000423685	0.00932106	22	0.018189	Yes	No
Brain-Caudate(basalganglia)	191	CTD-2587H24.10	ENSG00000267649.1	19	0.000824579	0.0181407	22	0.02848	Yes	No
Brain-Caudate(basalganglia)	191	TMEM86B	ENSG00000180089.5	19	4.28426e-08	9.42538e-07	22	8.75833e-06	Yes	Yes
Brain-Caudate(basalganglia)	191	PPP6R1	ENSG00000105063.18	19	0.00168372	0.0370418	22	0.0470756	Yes	No
Brain-Caudate(basalganglia)	191	HSPBP1	ENSG00000133265.10	19	0.000361573	0.00795461	22	0.0163525	Yes	No
Brain-Caudate(basalganglia)	191	BRSK1	ENSG00000160469.16	19	0.00176816	0.0388995	22	0.0487854	Yes	No
Brain-Caudate(basalganglia)	191	TMEM150B	ENSG00000180061.9	19	0.000420474	0.00882996	21	0.0175317	Yes	No
Brain-Caudate(basalganglia)	191	KMT5C	ENSG00000133247.13	19	8.1581e-05	0.0017132	21	0.00563079	Yes	Yes
Brain-Caudate(basalganglia)	191	COX6B2	ENSG00000160471.12	19	0.00168888	0.0354665	21	0.0455898	Yes	No
Brain-Caudate(basalganglia)	191	IL11	ENSG00000095752.6	19	0.000237851	0.00499486	21	0.0120164	Yes	No
Brain-Caudate(basalganglia)	191	TMEM238	ENSG00000233493.3	19	0.00129825	0.0272632	21	0.0378141	Yes	No
Brain-Caudate(basalganglia)	191	RPL28	ENSG00000108107.14	19	1.40635e-08	2.95333e-07	21	3.05497e-06	Yes	Yes
Brain-Caudate(basalganglia)	191	UBE2S	ENSG00000108106.13	19	0.000747499	0.0156975	21	0.0257564	Yes	No
Brain-Caudate(basalganglia)	191	SHISA7	ENSG00000187902.11	19	2.60846e-06	5.47776e-05	21	0.000334609	Yes	Yes
Brain-Caudate(basalganglia)	191	ISOC2	ENSG00000063241.7	19	0.000618669	0.0123734	20	0.0220116	Yes	No
Brain-Caudate(basalganglia)	191	ZNF628	ENSG00000197483.9	19	8.87153e-06	0.000177431	20	0.000926112	Yes	Yes
Brain-Caudate(basalganglia)	191	NAT14	ENSG00000090971.4	19	0.000184414	0.00368828	20	0.00971908	Yes	Yes
Brain-Caudate(basalganglia)	191	SSC5D	ENSG00000179954.15	19	6.43394e-08	1.35113e-06	21	1.22119e-05	Yes	Yes
Brain-Caudate(basalganglia)	191	ZNF579	ENSG00000218891.4	19	0.00267566	0.0535131	20	0.0625811	No	No
Brain-Caudate(basalganglia)	191	FIZ1	ENSG00000179943.7	19	0.000230147	0.00460293	20	0.0113664	Yes	No
Brain-Caudate(basalganglia)	191	ZNF524	ENSG00000171443.6	19	0.00428976	0.0857951	20	0.0929235	No	No
Brain-Caudate(basalganglia)	191	ZNF865	ENSG00000261221.3	19	0.000297058	0.00594116	20	0.013482	Yes	No
Brain-Caudate(basalganglia)	191	ZNF784	ENSG00000179922.5	19	8.15001e-05	0.00163	20	0.00544582	Yes	Yes
Brain-Caudate(basalganglia)	191	ZNF580	ENSG00000213015.8	19	2.5395e-06	5.07899e-05	20	0.000312878	Yes	Yes
Brain-Caudate(basalganglia)	191	ZNF581	ENSG00000171425.9	19	0.000689456	0.0137891	20	0.0236294	Yes	No
Brain-Caudate(basalganglia)	191	CCDC106	ENSG00000173581.7	19	7.30536e-05	0.00146107	20	0.00501421	Yes	Yes
Brain-Caudate(basalganglia)	191	U2AF2	ENSG00000063244.12	19	0.00206467	0.0433581	21	0.0530633	No	No
Brain-Caudate(basalganglia)	191	EPN1	ENSG00000063245.14	19	0.000140361	0.00294758	21	0.00831354	Yes	Yes
Brain-Caudate(basalganglia)	191	ZNF787	ENSG00000142409.5	19	0.000647178	0.0116492	18	0.0211883	Yes	No
Brain-Caudate(basalganglia)	191	ZNF444	ENSG00000167685.14	19	0.0020482	0.0368675	18	0.0469132	Yes	No
Brain-Caudate(basalganglia)	191	GALP	ENSG00000197487.8	19	2.08923e-05	0.000376061	18	0.00172346	Yes	Yes
Brain-Caudate(basalganglia)	191	ZSCAN5B	ENSG00000197213.9	19	7.97158e-05	0.00143489	18	0.00495037	Yes	Yes
Brain-Caudate(basalganglia)	191	ZSCAN5A	ENSG00000131848.9	19	0.000625927	0.0118926	19	0.0214494	Yes	No
Brain-Caudate(basalganglia)	191	AC006116.20	ENSG00000267710.6	19	0.00356232	0.0676841	19	0.0758336	No	No
Brain-Caudate(basalganglia)	191	ZNF582	ENSG00000018869.16	19	0.000581571	0.0110498	19	0.0204292	Yes	No
Brain-Caudate(basalganglia)	191	ZNF582-AS1	ENSG00000267454.5	19	1.27651e-11	2.42536e-10	19	4.13357e-09	Yes	Yes
Brain-Caudate(basalganglia)	191	ZNF583	ENSG00000198440.9	19	0.000732556	0.0139186	19	0.023775	Yes	No
Brain-Caudate(basalganglia)	191	ZNF667	ENSG00000198046.11	19	4.27743e-08	8.12712e-07	19	7.6576e-06	Yes	Yes
Brain-Caudate(basalganglia)	191	ZNF667-AS1	ENSG00000166770.10	19	1.11563e-23	2.11969e-22	19	1.52358e-20	Yes	Yes
Brain-Caudate(basalganglia)	191	ZNF471	ENSG00000196263.7	19	3.4335e-06	6.52364e-05	19	0.000391785	Yes	Yes
Brain-Caudate(basalganglia)	191	AC005498.4	ENSG00000267224.1	19	0.000179558	0.00341161	19	0.00919385	Yes	Yes
Brain-Caudate(basalganglia)	191	AC005498.3	ENSG00000267421.6	19	0.000753184	0.0143105	19	0.0242599	Yes	No
Brain-Caudate(basalganglia)	191	ZFP28	ENSG00000196867.7	19	7.34899e-06	0.000139631	19	0.000751906	Yes	Yes
Brain-Caudate(basalganglia)	191	ZNF470	ENSG00000197016.11	19	2.50188e-05	0.000475356	19	0.00208745	Yes	Yes
Brain-Caudate(basalganglia)	191	ZNF71	ENSG00000197951.8	19	0.000441181	0.00838245	19	0.0169296	Yes	No
Brain-Caudate(basalganglia)	191	SMIM17	ENSG00000268182.5	19	0.00847626	0.161049	19	0.164977	No	No
Brain-Caudate(basalganglia)	191	ZNF835	ENSG00000127903.13	19	0.00205745	0.0390915	19	0.0489519	Yes	No
Brain-Caudate(basalganglia)	191	AC007228.5	ENSG00000268352.1	19	0.000866682	0.016467	19	0.0265966	Yes	No
Brain-Caudate(basalganglia)	191	AC007228.9	ENSG00000268568.1	19	0.00463952	0.0881508	19	0.0951179	No	No
Brain-Caudate(basalganglia)	191	ZIM2	ENSG00000269699.5	19	0.00011567	0.00231339	20	0.00701151	Yes	Yes
Brain-Caudate(basalganglia)	191	PEG3	ENSG00000198300.12	19	0.00408628	0.0776393	19	0.0851499	No	No
Brain-Caudate(basalganglia)	191	MIMT1	ENSG00000268654.1	19	0.0031166	0.0592154	19	0.0679475	No	No
Brain-Caudate(basalganglia)	191	ZNF264	ENSG00000083844.10	19	0.00228079	0.0410541	18	0.0508424	No	No
Brain-Caudate(basalganglia)	191	AURKC	ENSG00000105146.12	19	1.55052e-06	2.79094e-05	18	0.000184356	Yes	Yes
Brain-Caudate(basalganglia)	191	ZNF805	ENSG00000204524.6	19	0.000229366	0.00412858	18	0.0105225	Yes	No
Brain-Caudate(basalganglia)	191	CTC-444N24.8	ENSG00000268713.1	19	0.000344115	0.00619407	18	0.013865	Yes	No
Brain-Caudate(basalganglia)	191	ZNF460	ENSG00000197714.8	19	0.000412819	0.00743075	18	0.0156181	Yes	No
Brain-Caudate(basalganglia)	191	CTC-444N24.11	ENSG00000268205.1	19	0.000159795	0.00287631	18	0.00817659	Yes	Yes
Brain-Caudate(basalganglia)	191	ZNF543	ENSG00000178229.7	19	0.00163067	0.0293521	18	0.039884	Yes	No
Brain-Caudate(basalganglia)	191	ZNF304	ENSG00000131845.14	19	2.84737e-14	5.12527e-13	18	1.24937e-11	Yes	Yes
Brain-Caudate(basalganglia)	191	ZNF547	ENSG00000152433.14	19	0.00193587	0.0348456	18	0.0450054	Yes	No
Brain-Caudate(basalganglia)	191	TRAPPC2B	ENSG00000256060.2	19	0.000452763	0.00814974	18	0.0166203	Yes	No
Brain-Caudate(basalganglia)	191	ZNF548	ENSG00000188785.11	19	0.000253046	0.00455482	18	0.0112724	Yes	No
Brain-Caudate(basalganglia)	191	ZNF17	ENSG00000186272.12	19	2.26298e-07	4.07336e-06	18	3.32319e-05	Yes	Yes
Brain-Caudate(basalganglia)	191	ZNF749	ENSG00000186230.6	19	1.17856e-53	2.12142e-52	18	5.51114e-49	Yes	Yes
Brain-Caudate(basalganglia)	191	VN1R1	ENSG00000178201.4	19	8.73037e-08	1.57147e-06	18	1.40359e-05	Yes	Yes
Brain-Caudate(basalganglia)	191	ZNF772	ENSG00000197128.11	19	0.000365785	0.00658414	18	0.0144492	Yes	No
Brain-Caudate(basalganglia)	191	AC003005.2	ENSG00000268266.1	19	2.74243e-16	4.93638e-15	18	1.5345e-13	Yes	Yes
Brain-Caudate(basalganglia)	191	ZNF419	ENSG00000105136.20	19	6.83078e-11	1.22954e-09	18	1.89968e-08	Yes	Yes
Brain-Caudate(basalganglia)	191	ZNF773	ENSG00000152439.12	19	0.00899751	0.161955	18	0.165793	No	No
Brain-Caudate(basalganglia)	191	ZNF549	ENSG00000121406.8	19	6.58966e-06	0.000118614	18	0.000652448	Yes	Yes
Brain-Caudate(basalganglia)	191	ZNF550	ENSG00000251369.8	19	0.000414283	0.0074571	18	0.0156609	Yes	No
Brain-Caudate(basalganglia)	191	ZNF416	ENSG00000083817.8	19	0.00411325	0.0699253	17	0.0779209	No	No
Brain-Caudate(basalganglia)	191	ZIK1	ENSG00000171649.11	19	8.31843e-05	0.00141413	17	0.0048927	Yes	Yes
Brain-Caudate(basalganglia)	191	ZNF530	ENSG00000183647.10	19	6.3492e-07	1.07936e-05	17	7.88599e-05	Yes	Yes
Brain-Caudate(basalganglia)	191	ZNF134	ENSG00000213762.11	19	7.86556e-06	0.000133715	17	0.000724399	Yes	Yes
Brain-Caudate(basalganglia)	191	ZNF211	ENSG00000121417.13	19	0.000630983	0.0107267	17	0.0200149	Yes	No
Brain-Caudate(basalganglia)	191	ZNF551	ENSG00000204519.10	19	0.000290174	0.00464278	16	0.0114278	Yes	No
Brain-Caudate(basalganglia)	191	ZNF154	ENSG00000179909.15	19	0.00107497	0.0171995	16	0.0274482	Yes	No
Brain-Caudate(basalganglia)	191	ZNF671	ENSG00000083814.13	19	0.00710494	0.113679	16	0.119253	No	No
Brain-Caudate(basalganglia)	191	ZNF776	ENSG00000152443.12	19	0.0151541	0.227312	15	0.229635	No	No
Brain-Caudate(basalganglia)	191	ZNF586	ENSG00000083828.15	19	7.56111e-08	1.13417e-06	15	1.03851e-05	Yes	Yes
Brain-Caudate(basalganglia)	191	ZNF552	ENSG00000178935.5	19	6.87178e-06	0.000103077	15	0.000577287	Yes	Yes
Brain-Caudate(basalganglia)	191	ZNF587B	ENSG00000269343.6	19	3.48037e-06	5.22055e-05	15	0.000320729	Yes	Yes
Brain-Caudate(basalganglia)	191	ZNF814	ENSG00000204514.9	19	3.3945e-12	5.09174e-11	15	9.54571e-10	Yes	Yes
Brain-Caudate(basalganglia)	191	ZNF587	ENSG00000198466.11	19	4.65751e-05	0.000698626	15	0.00282951	Yes	Yes
Brain-Caudate(basalganglia)	191	ZNF417	ENSG00000173480.10	19	1.30728e-05	0.000196093	15	0.00100393	Yes	Yes
Brain-Caudate(basalganglia)	191	ZNF418	ENSG00000196724.12	19	2.198e-07	3.0772e-06	14	2.58232e-05	Yes	Yes
Brain-Caudate(basalganglia)	191	ZNF256	ENSG00000152454.3	19	0.00140993	0.019739	14	0.0301363	Yes	No
Brain-Caudate(basalganglia)	191	C19orf18	ENSG00000177025.3	19	9.36716e-07	1.3114e-05	14	9.41487e-05	Yes	Yes
Brain-Caudate(basalganglia)	191	ZNF606	ENSG00000166704.11	19	0.0153677	0.215148	14	0.217747	No	No
Brain-Caudate(basalganglia)	191	ZSCAN1	ENSG00000152467.9	19	0.00145939	0.0189721	13	0.0293349	Yes	No
Brain-Caudate(basalganglia)	191	ZNF135	ENSG00000176293.19	19	0.000349162	0.0045391	13	0.0112489	Yes	No
Brain-Caudate(basalganglia)	191	ZSCAN18	ENSG00000121413.12	19	7.73658e-08	1.00575e-06	13	9.2888e-06	Yes	Yes
Brain-Caudate(basalganglia)	191	ZNF329	ENSG00000181894.14	19	8.75459e-07	1.05055e-05	12	7.71889e-05	Yes	Yes
Brain-Caudate(basalganglia)	191	ZNF274	ENSG00000171606.17	19	4.02741e-05	0.00048329	12	0.00211316	Yes	Yes
Brain-Caudate(basalganglia)	191	ZNF544	ENSG00000198131.13	19	2.40695e-07	2.88834e-06	12	2.44186e-05	Yes	Yes
Brain-Caudate(basalganglia)	191	ZNF8	ENSG00000278129.1	19	7.58997e-05	0.000834896	11	0.00324622	Yes	Yes
Brain-Caudate(basalganglia)	191	ERVK3-1	ENSG00000142396.10	19	0.004816	0.052976	11	0.0621167	No	No
Brain-Caudate(basalganglia)	191	ZSCAN22	ENSG00000182318.5	19	0.0083963	0.083963	10	0.0911423	No	No
Brain-Caudate(basalganglia)	191	A1BG	ENSG00000121410.11	19	0.000112584	0.00112584	10	0.00410287	Yes	Yes
Brain-Caudate(basalganglia)	191	ZNF497	ENSG00000174586.10	19	0.00627217	0.0627217	10	0.0711937	No	No
Brain-Caudate(basalganglia)	191	ZNF837	ENSG00000152475.6	19	0.00116912	0.0116912	10	0.021226	Yes	No
Brain-Caudate(basalganglia)	191	RPS5	ENSG00000083845.8	19	0.0023182	0.023182	10	0.0337315	Yes	No
Brain-Caudate(basalganglia)	191	CTD-2619J13.13	ENSG00000268307.1	19	0.000532299	0.00532299	10	0.0125338	Yes	No
Brain-Caudate(basalganglia)	191	ZNF584	ENSG00000171574.17	19	1.15079e-05	0.000115079	10	0.000634924	Yes	Yes
Brain-Caudate(basalganglia)	191	CTD-2619J13.14	ENSG00000232098.3	19	0.00811481	0.0811481	10	0.0883851	No	No
Brain-Caudate(basalganglia)	191	CTD-2619J13.17	ENSG00000268912.1	19	9.86917e-07	9.86917e-06	10	7.30447e-05	Yes	Yes
Brain-Caudate(basalganglia)	191	ZNF132	ENSG00000131849.11	19	0.0093592	0.093592	10	0.10021	No	No
Brain-Caudate(basalganglia)	191	CTD-2619J13.19	ENSG00000269473.1	19	2.97716e-07	2.97716e-06	10	2.51078e-05	Yes	Yes
Brain-Caudate(basalganglia)	191	ZNF324B	ENSG00000249471.7	19	0.00527538	0.0474784	9	0.056971	No	No
Brain-Caudate(basalganglia)	191	ZNF324	ENSG00000083812.11	19	0.00165315	0.0148784	9	0.0248588	Yes	No
Brain-Caudate(basalganglia)	191	ZNF446	ENSG00000083838.15	19	0.0136917	0.123225	9	0.128357	No	No
Brain-Caudate(basalganglia)	191	SLC27A5	ENSG00000083807.9	19	1.0825e-07	9.74253e-07	9	9.01618e-06	Yes	Yes
Brain-Caudate(basalganglia)	191	ZBTB45	ENSG00000119574.12	19	1.78438e-05	0.00014275	8	0.000766433	Yes	Yes
Brain-Caudate(basalganglia)	191	TRIM28	ENSG00000130726.11	19	0.000878516	0.00702813	8	0.0151032	Yes	No
Brain-Caudate(basalganglia)	191	CHMP2A	ENSG00000130724.8	19	0.000345285	0.00276228	8	0.00795937	Yes	Yes
Brain-Caudate(basalganglia)	191	UBE2M	ENSG00000130725.7	19	3.86149e-05	0.000308919	8	0.00146332	Yes	Yes
Brain-Caudate(basalganglia)	191	MZF1	ENSG00000099326.8	19	0.000844396	0.00675517	8	0.0147271	Yes	No
Brain-Caudate(basalganglia)	191	C20orf96	ENSG00000196476.11	20	0.000699048	0.00768953	11	0.0159762	Yes	No
Brain-Caudate(basalganglia)	191	ZCCHC3	ENSG00000247315.3	20	0.00241426	0.0265568	11	0.0371489	Yes	No
Brain-Caudate(basalganglia)	191	SOX12	ENSG00000177732.8	20	0.00179479	0.0197427	11	0.0301395	Yes	No
Brain-Caudate(basalganglia)	191	NRSN2	ENSG00000125841.12	20	0.00486605	0.0583926	12	0.067222	No	No
Brain-Caudate(basalganglia)	191	TRIB3	ENSG00000101255.10	20	5.80144e-18	6.96172e-17	12	2.68218e-15	Yes	Yes
Brain-Caudate(basalganglia)	191	RBCK1	ENSG00000125826.20	20	0.000838095	0.0100571	12	0.0191667	Yes	No
Brain-Caudate(basalganglia)	191	TBC1D20	ENSG00000125875.13	20	0.000941433	0.0122386	13	0.0218624	Yes	No
Brain-Caudate(basalganglia)	191	CSNK2A1	ENSG00000101266.17	20	0.00110513	0.0154719	14	0.0255082	Yes	No
Brain-Caudate(basalganglia)	191	TCF15	ENSG00000125878.6	20	0.00244302	0.0342023	14	0.0443788	Yes	No
Brain-Caudate(basalganglia)	191	SRXN1	ENSG00000271303.1	20	4.27619e-07	5.98666e-06	14	4.7088e-05	Yes	Yes
Brain-Caudate(basalganglia)	191	SCRT2	ENSG00000215397.3	20	0.00110028	0.0165042	15	0.0266521	Yes	No
Brain-Caudate(basalganglia)	191	SLC52A3	ENSG00000101276.14	20	0.000484261	0.00774817	16	0.0160515	Yes	No
Brain-Caudate(basalganglia)	191	FAM110A	ENSG00000125898.12	20	0.000141234	0.00225974	16	0.00689485	Yes	Yes
Brain-Caudate(basalganglia)	191	ANGPT4	ENSG00000101280.7	20	5.7147e-06	9.71498e-05	17	0.000550536	Yes	Yes
Brain-Caudate(basalganglia)	191	RSPO4	ENSG00000101282.8	20	0.00116327	0.0209389	18	0.0313988	Yes	No
Brain-Caudate(basalganglia)	191	PSMF1	ENSG00000125818.17	20	2.32967e-05	0.000442637	19	0.00196662	Yes	Yes
Brain-Caudate(basalganglia)	191	TMEM74B	ENSG00000125895.5	20	9.72117e-07	1.74981e-05	18	0.000121498	Yes	Yes
Brain-Caudate(basalganglia)	191	C20orf202	ENSG00000215595.1	20	7.21004e-05	0.00129781	18	0.004589	Yes	Yes
Brain-Caudate(basalganglia)	191	SNPH	ENSG00000101298.13	20	0.000765974	0.0145535	19	0.0245415	Yes	No
Brain-Caudate(basalganglia)	191	SDCBP2	ENSG00000125775.14	20	0.00212374	0.0382274	18	0.0481884	Yes	No
Brain-Caudate(basalganglia)	191	FKBP1A	ENSG00000088832.16	20	0.00030564	0.00580716	19	0.0132784	Yes	No
Brain-Caudate(basalganglia)	191	NSFL1C	ENSG00000088833.17	20	0.000666115	0.0126562	19	0.0223384	Yes	No
Brain-Caudate(basalganglia)	191	SIRPB2	ENSG00000196209.12	20	2.44895e-13	4.65301e-12	19	9.82752e-11	Yes	Yes
Brain-Caudate(basalganglia)	191	SIRPB1	ENSG00000101307.15	20	8.43129e-39	1.68626e-37	20	6.66622e-35	Yes	Yes
Brain-Caudate(basalganglia)	191	SIRPG	ENSG00000089012.14	20	3.20187e-07	6.40374e-06	20	4.9958e-05	Yes	Yes
Brain-Caudate(basalganglia)	191	RP5-968J1.1	ENSG00000230839.1	20	1.91842e-09	3.64499e-08	19	4.47866e-07	Yes	Yes
Brain-Caudate(basalganglia)	191	SIRPA	ENSG00000198053.11	20	0.00922067	0.175193	19	0.178491	No	No
Brain-Caudate(basalganglia)	191	PDYN	ENSG00000101327.8	20	0.00217661	0.039179	18	0.0490445	Yes	No
Brain-Caudate(basalganglia)	191	STK35	ENSG00000125834.12	20	0.000675616	0.0128367	19	0.0225432	Yes	No
Brain-Caudate(basalganglia)	191	RP11-128M1.1	ENSG00000226644.5	20	1.78907e-06	3.22033e-05	18	0.000208182	Yes	Yes
Brain-Caudate(basalganglia)	191	TGM3	ENSG00000125780.11	20	0.000604025	0.0114765	19	0.0209818	Yes	No
Brain-Caudate(basalganglia)	191	SNRPB	ENSG00000125835.18	20	0.00161496	0.0290693	18	0.0396092	Yes	No
Brain-Caudate(basalganglia)	191	ZNF343	ENSG00000088876.11	20	0.00013243	0.00251617	19	0.00745343	Yes	Yes
Brain-Caudate(basalganglia)	191	TMC2	ENSG00000149488.12	20	3.48595e-07	6.6233e-06	19	5.14941e-05	Yes	Yes
Brain-Caudate(basalganglia)	191	NOP56	ENSG00000101361.16	20	0.000490022	0.00882039	18	0.0175184	Yes	No
Brain-Caudate(basalganglia)	191	IDH3B	ENSG00000101365.20	20	0.000163824	0.00294883	18	0.00831516	Yes	Yes
Brain-Caudate(basalganglia)	191	EBF4	ENSG00000088881.20	20	0.00267876	0.0482176	18	0.0576525	No	No
Brain-Caudate(basalganglia)	191	CPXM1	ENSG00000088882.7	20	0.00633012	0.107612	17	0.11355	No	No
Brain-Caudate(basalganglia)	191	PCED1A	ENSG00000132635.16	20	2.58451e-05	0.000465212	18	0.00205038	Yes	Yes
Brain-Caudate(basalganglia)	191	VPS16	ENSG00000215305.9	20	0.000269961	0.00485931	18	0.0117979	Yes	No
Brain-Caudate(basalganglia)	191	PTPRA	ENSG00000132670.20	20	0.0065699	0.124828	19	0.129922	No	No
Brain-Caudate(basalganglia)	191	GNRH2	ENSG00000125787.11	20	0.00150709	0.0256205	17	0.0362376	Yes	No
Brain-Caudate(basalganglia)	191	MRPS26	ENSG00000125901.5	20	4.08979e-05	0.000695264	17	0.00282029	Yes	Yes
Brain-Caudate(basalganglia)	191	OXT	ENSG00000101405.3	20	0.00137413	0.0233603	17	0.0339086	Yes	No
Brain-Caudate(basalganglia)	191	AVP	ENSG00000101200.5	20	0.0016987	0.0305767	18	0.0410393	Yes	No
Brain-Caudate(basalganglia)	191	UBOX5	ENSG00000185019.16	20	6.06291e-05	0.00115195	19	0.00417629	Yes	Yes
Brain-Caudate(basalganglia)	191	FASTKD5	ENSG00000215251.3	20	0.000293511	0.0052832	18	0.012468	Yes	No
Brain-Caudate(basalganglia)	191	LZTS3	ENSG00000088899.14	20	1.45784e-05	0.000276989	19	0.00133538	Yes	Yes
Brain-Caudate(basalganglia)	191	DDRGK1	ENSG00000198171.12	20	0.000265327	0.00504121	19	0.0120863	Yes	No
Brain-Caudate(basalganglia)	191	ITPA	ENSG00000125877.12	20	2.25648e-19	4.06166e-18	18	1.81924e-16	Yes	Yes
Brain-Caudate(basalganglia)	191	SLC4A11	ENSG00000088836.12	20	9.66622e-07	1.73992e-05	18	0.000120904	Yes	Yes
Brain-Caudate(basalganglia)	191	RP4-794I6.4	ENSG00000277287.1	20	0.000156365	0.00281457	18	0.00806217	Yes	Yes
Brain-Caudate(basalganglia)	191	C20orf194	ENSG00000088854.12	20	2.25588e-06	4.51175e-05	20	0.000281076	Yes	Yes
Brain-Caudate(basalganglia)	191	ATRN	ENSG00000088812.17	20	0.000913088	0.0182618	20	0.0286235	Yes	No
Brain-Caudate(basalganglia)	191	GFRA4	ENSG00000125861.14	20	0.000178047	0.00320485	18	0.00882647	Yes	Yes
Brain-Caudate(basalganglia)	191	ADAM33	ENSG00000149451.17	20	0.000156994	0.00282589	18	0.00808	Yes	Yes
Brain-Caudate(basalganglia)	191	SIGLEC1	ENSG00000088827.12	20	0.00939746	0.169154	18	0.172726	No	No
Brain-Caudate(basalganglia)	191	HSPA12B	ENSG00000132622.10	20	1.94726e-07	3.50507e-06	18	2.892e-05	Yes	Yes
Brain-Caudate(basalganglia)	191	C20orf27	ENSG00000101220.17	20	0.00259556	0.0467201	18	0.0562571	No	No
Brain-Caudate(basalganglia)	191	SPEF1	ENSG00000101222.12	20	3.15984e-05	0.000568771	18	0.00241661	Yes	Yes
Brain-Caudate(basalganglia)	191	CENPB	ENSG00000125817.7	20	0.00374828	0.0674691	18	0.0756381	No	No
Brain-Caudate(basalganglia)	191	CDC25B	ENSG00000101224.17	20	1.23786e-06	2.35194e-05	19	0.000157765	Yes	Yes
Brain-Caudate(basalganglia)	191	LINC01730	ENSG00000275491.1	20	1.58503e-26	3.01156e-25	19	2.96028e-23	Yes	Yes
Brain-Caudate(basalganglia)	191	AP5S1	ENSG00000125843.10	20	0.000376625	0.00715588	19	0.0152636	Yes	No
Brain-Caudate(basalganglia)	191	MAVS	ENSG00000088888.17	20	0.0001229	0.00233511	19	0.00705263	Yes	Yes
Brain-Caudate(basalganglia)	191	PANK2	ENSG00000125779.21	20	4.83193e-05	0.000918067	19	0.00350075	Yes	Yes
Brain-Caudate(basalganglia)	191	RNF24	ENSG00000101236.16	20	7.72993e-13	1.46869e-11	19	2.93495e-10	Yes	Yes
Brain-Caudate(basalganglia)	191	SMOX	ENSG00000088826.17	20	0.000293921	0.0055845	19	0.0129467	Yes	No
Brain-Caudate(basalganglia)	191	ADRA1D	ENSG00000171873.7	20	0.000102013	0.00193825	19	0.0061567	Yes	Yes
Brain-Caudate(basalganglia)	191	PRNP	ENSG00000171867.16	20	0.000233627	0.00467254	20	0.0114763	Yes	No
Brain-Caudate(basalganglia)	191	RASSF2	ENSG00000101265.15	20	0.00208314	0.043746	21	0.0534337	No	No
Brain-Caudate(basalganglia)	191	SLC23A2	ENSG00000089057.14	20	7.36349e-05	0.00161997	22	0.00542425	Yes	Yes
Brain-Caudate(basalganglia)	191	RP5-1116H23.6	ENSG00000277087.1	20	0.00110394	0.0231827	21	0.0337315	Yes	No
Brain-Caudate(basalganglia)	191	RP5-1116H23.5	ENSG00000276768.1	20	2.92328e-06	6.13889e-05	21	0.000370883	Yes	Yes
Brain-Caudate(basalganglia)	191	RP5-1116H23.4	ENSG00000278816.1	20	4.85664e-05	0.00101989	21	0.00379357	Yes	Yes
Brain-Caudate(basalganglia)	191	RP5-1116H23.3	ENSG00000277425.1	20	0.000429692	0.00902353	21	0.0177936	Yes	No
Brain-Caudate(basalganglia)	191	TMEM230	ENSG00000089063.14	20	1.63428e-09	3.43198e-08	21	4.23409e-07	Yes	Yes
Brain-Caudate(basalganglia)	191	PCNA	ENSG00000132646.10	20	0.000130809	0.00261618	20	0.00764383	Yes	Yes
Brain-Caudate(basalganglia)	191	CDS2	ENSG00000101290.13	20	3.9907e-18	8.38048e-17	21	3.2084e-15	Yes	Yes
Brain-Caudate(basalganglia)	191	LINC00658	ENSG00000226995.7	20	9.95709e-08	1.99142e-06	20	1.73605e-05	Yes	Yes
Brain-Caudate(basalganglia)	191	RP5-828H9.1	ENSG00000230563.2	20	8.79208e-20	1.75842e-18	20	8.26274e-17	Yes	Yes
Brain-Caudate(basalganglia)	191	LINC00654	ENSG00000205181.5	20	3.68788e-13	7.37576e-12	20	1.52073e-10	Yes	Yes
Brain-Caudate(basalganglia)	191	GPCPD1	ENSG00000125772.12	20	0.000335286	0.00670571	20	0.0146408	Yes	No
Brain-Caudate(basalganglia)	191	C20orf196	ENSG00000171984.14	20	3.7436e-05	0.00074872	20	0.00297997	Yes	Yes
Brain-Caudate(basalganglia)	191	CHGB	ENSG00000089199.9	20	0.00246766	0.044418	18	0.0540982	No	No
Brain-Caudate(basalganglia)	191	TRMT6	ENSG00000089195.14	20	0.000819725	0.0155748	19	0.0256245	Yes	No
Brain-Caudate(basalganglia)	191	MCM8	ENSG00000125885.13	20	2.80927e-12	5.33762e-11	19	9.9792e-10	Yes	Yes
Brain-Caudate(basalganglia)	191	RP5-967N21.11	ENSG00000275632.1	20	0.000383058	0.0072781	19	0.015422	Yes	No
Brain-Caudate(basalganglia)	191	CRLS1	ENSG00000088766.11	20	0.000131968	0.00250738	19	0.00744073	Yes	Yes
Brain-Caudate(basalganglia)	191	LRRN4	ENSG00000125872.7	20	1.02813e-05	0.000195345	19	0.00100078	Yes	Yes
Brain-Caudate(basalganglia)	191	RP5-1056H1.2	ENSG00000278192.1	20	1.60423e-06	3.04805e-05	19	0.000198812	Yes	Yes
Brain-Caudate(basalganglia)	191	FERMT1	ENSG00000101311.15	20	0.00230685	0.0438301	19	0.053522	No	No
Brain-Caudate(basalganglia)	191	BMP2	ENSG00000125845.6	20	4.05739e-06	7.3033e-05	18	0.000431624	Yes	Yes
Brain-Caudate(basalganglia)	191	TMX4	ENSG00000125827.8	20	0.000962937	0.0173329	18	0.0275892	Yes	No
Brain-Caudate(basalganglia)	191	PLCB1	ENSG00000182621.17	20	0.00493191	0.113434	23	0.119024	No	No
Brain-Caudate(basalganglia)	191	PLCB4	ENSG00000101333.16	20	0.000637556	0.0127511	20	0.0224406	Yes	No
Brain-Caudate(basalganglia)	191	LAMP5	ENSG00000125869.9	20	0.000724606	0.0130429	18	0.0227997	Yes	No
Brain-Caudate(basalganglia)	191	PAK5	ENSG00000101349.16	20	0.000208023	0.00395243	19	0.0102197	Yes	No
Brain-Caudate(basalganglia)	191	RP5-839B4.8	ENSG00000243961.2	20	0.000295398	0.00472636	16	0.0115746	Yes	No
Brain-Caudate(basalganglia)	191	ANKEF1	ENSG00000132623.15	20	0.00301093	0.0481749	16	0.0576204	No	No
Brain-Caudate(basalganglia)	191	SNAP25	ENSG00000132639.12	20	0.00140469	0.0224751	16	0.033003	Yes	No
Brain-Caudate(basalganglia)	191	MKKS	ENSG00000125863.18	20	0.00263875	0.0448588	17	0.0544964	No	No
Brain-Caudate(basalganglia)	191	SLX4IP	ENSG00000149346.14	20	8.90979e-07	1.69286e-05	19	0.000118085	Yes	Yes
Brain-Caudate(basalganglia)	191	JAG1	ENSG00000101384.11	20	1.5562e-06	2.80115e-05	18	0.000184896	Yes	Yes
Brain-Caudate(basalganglia)	191	RP11-268G13.1	ENSG00000261411.1	20	1.50581e-05	0.000255987	17	0.00125374	Yes	Yes
Brain-Caudate(basalganglia)	191	BTBD3	ENSG00000132640.14	20	0.000837948	0.0150831	18	0.0250833	Yes	No
Brain-Caudate(basalganglia)	191	SPTLC3	ENSG00000172296.12	20	0.00673528	0.121235	18	0.126465	No	No
Brain-Caudate(basalganglia)	191	ISM1	ENSG00000101230.5	20	0.000741388	0.0118622	16	0.0214109	Yes	No
Brain-Caudate(basalganglia)	191	TASP1	ENSG00000089123.15	20	0.00326563	0.0587813	18	0.0675621	No	No
Brain-Caudate(basalganglia)	191	ESF1	ENSG00000089048.14	20	0.000118511	0.00165916	14	0.00550312	Yes	Yes
Brain-Caudate(basalganglia)	191	NDUFAF5	ENSG00000101247.17	20	0.000183185	0.00256459	14	0.00754363	Yes	Yes
Brain-Caudate(basalganglia)	191	SEL1L2	ENSG00000101251.11	20	7.03174e-06	0.000105476	15	0.000588911	Yes	Yes
Brain-Caudate(basalganglia)	191	MACROD2	ENSG00000172264.16	20	2.23462e-05	0.000715077	32	0.00287374	Yes	Yes
Brain-Caudate(basalganglia)	191	FLRT3	ENSG00000125848.9	20	0.00393137	0.0511078	13	0.0603503	No	No
Brain-Caudate(basalganglia)	191	KIF16B	ENSG00000089177.18	20	4.28485e-06	8.99818e-05	21	0.000516026	Yes	Yes
Brain-Caudate(basalganglia)	191	RP4-777L9.2	ENSG00000273998.1	20	0.000430365	0.00774658	18	0.0160501	Yes	No
Brain-Caudate(basalganglia)	191	SNRPB2	ENSG00000125870.10	20	0.00160591	0.0289064	18	0.0394582	Yes	No
Brain-Caudate(basalganglia)	191	PCSK2	ENSG00000125851.9	20	0.000317946	0.00667686	21	0.0145918	Yes	No
Brain-Caudate(basalganglia)	191	BFSP1	ENSG00000125864.13	20	0.000241625	0.00459087	19	0.0113415	Yes	No
Brain-Caudate(basalganglia)	191	DSTN	ENSG00000125868.15	20	0.00518353	0.098487	19	0.104889	No	No
Brain-Caudate(basalganglia)	191	RRBP1	ENSG00000125844.15	20	0.00031309	0.00594872	19	0.0134919	Yes	No
Brain-Caudate(basalganglia)	191	SNX5	ENSG00000089006.16	20	0.00382782	0.0689008	18	0.0769619	No	No
Brain-Caudate(basalganglia)	191	MGME1	ENSG00000125871.13	20	4.41102e-05	0.000793984	18	0.00311575	Yes	Yes
Brain-Caudate(basalganglia)	191	OVOL2	ENSG00000125850.10	20	0.00024179	0.00435222	18	0.0109166	Yes	No
Brain-Caudate(basalganglia)	191	PET117	ENSG00000232838.3	20	0.00103113	0.0185603	18	0.0289306	Yes	No
Brain-Caudate(basalganglia)	191	KAT14	ENSG00000149474.13	20	1.85771e-06	3.34388e-05	18	0.000215175	Yes	Yes
Brain-Caudate(basalganglia)	191	ZNF133	ENSG00000125846.15	20	0.000274107	0.00493393	18	0.0119209	Yes	No
Brain-Caudate(basalganglia)	191	RP4-568F9.6	ENSG00000230010.1	20	0.000609109	0.010964	18	0.0203138	Yes	No
Brain-Caudate(basalganglia)	191	DZANK1	ENSG00000089091.16	20	0.000223995	0.00403191	18	0.0103706	Yes	No
Brain-Caudate(basalganglia)	191	POLR3F	ENSG00000132664.11	20	0.00104426	0.0177524	17	0.0280768	Yes	No
Brain-Caudate(basalganglia)	191	RBBP9	ENSG00000089050.15	20	1.30228e-06	2.21387e-05	17	0.000149997	Yes	Yes
Brain-Caudate(basalganglia)	191	SEC23B	ENSG00000101310.14	20	8.70547e-08	1.47993e-06	17	1.32836e-05	Yes	Yes
Brain-Caudate(basalganglia)	191	LINC00493	ENSG00000232388.4	20	1.75686e-07	2.98666e-06	17	2.5168e-05	Yes	Yes
Brain-Caudate(basalganglia)	191	DTD1	ENSG00000125821.11	20	1.29961e-07	2.46925e-06	19	2.12574e-05	Yes	Yes
Brain-Caudate(basalganglia)	191	LINC00652	ENSG00000179935.9	20	0.000427945	0.00727506	17	0.015422	Yes	No
Brain-Caudate(basalganglia)	191	RP5-1068E13.7	ENSG00000273148.1	20	0.00387728	0.0659138	17	0.0741046	No	No
Brain-Caudate(basalganglia)	191	SLC24A3	ENSG00000185052.11	20	0.00124551	0.0211736	17	0.0316491	Yes	No
Brain-Caudate(basalganglia)	191	RP1-122P22.4	ENSG00000268628.2	20	0.00157749	0.0189299	12	0.0292951	Yes	No
Brain-Caudate(basalganglia)	191	RP1-122P22.2	ENSG00000233895.1	20	0.00113594	0.0147673	13	0.0247619	Yes	No
Brain-Caudate(basalganglia)	191	RP5-999L4.2	ENSG00000275142.1	20	0.000989896	0.0128686	13	0.0225833	Yes	No
Brain-Caudate(basalganglia)	191	RIN2	ENSG00000132669.12	20	0.00148895	0.0193564	13	0.0297771	Yes	No
Brain-Caudate(basalganglia)	191	NAA20	ENSG00000173418.11	20	0.000504064	0.00604877	12	0.0136546	Yes	No
Brain-Caudate(basalganglia)	191	CRNKL1	ENSG00000101343.14	20	0.000158536	0.00190243	12	0.00607049	Yes	Yes
Brain-Caudate(basalganglia)	191	CFAP61	ENSG00000089101.17	20	0.000833925	0.0116749	14	0.0212097	Yes	No
Brain-Caudate(basalganglia)	191	INSM1	ENSG00000173404.4	20	0.000743434	0.00892121	12	0.0176474	Yes	No
Brain-Caudate(basalganglia)	191	RALGAPA2	ENSG00000188559.13	20	0.00350484	0.0455629	13	0.0551676	No	No
Brain-Caudate(basalganglia)	191	RP5-1177M21.1	ENSG00000234104.1	20	1.73741e-06	1.56367e-05	9	0.00010962	Yes	Yes
Brain-Caudate(basalganglia)	191	LINC00237	ENSG00000225127.2	20	0.000945292	0.00850763	9	0.0171011	Yes	No
Brain-Caudate(basalganglia)	191	RP5-872K7.8	ENSG00000283405.1	20	0.00114854	0.0103368	9	0.0195403	Yes	No
Brain-Caudate(basalganglia)	191	KIZ	ENSG00000088970.15	20	0.0206613	0.185952	9	0.189145	No	No
Brain-Caudate(basalganglia)	191	XRN2	ENSG00000088930.7	20	0.00532383	0.0479145	9	0.0573731	No	No
Brain-Caudate(basalganglia)	191	RP5-984P4.6	ENSG00000278041.1	20	0.00302969	0.0272672	9	0.0378169	Yes	No
Brain-Caudate(basalganglia)	191	NKX2-2	ENSG00000125820.5	20	0.0132	0.1188	9	0.12411	No	No
Brain-Caudate(basalganglia)	191	SSTR4	ENSG00000132671.5	20	0.0017119	0.0256786	15	0.03629	Yes	No
Brain-Caudate(basalganglia)	191	THBD	ENSG00000178726.6	20	0.000264883	0.00397324	15	0.0102618	Yes	No
Brain-Caudate(basalganglia)	191	CD93	ENSG00000125810.9	20	0.000279368	0.00419052	15	0.0106387	Yes	No
Brain-Caudate(basalganglia)	191	RP4-737E23.2	ENSG00000230387.2	20	0.0186548	0.279823	15	0.281448	No	No
Brain-Caudate(basalganglia)	191	NXT1	ENSG00000132661.3	20	0.00274999	0.0412498	15	0.0510187	No	No
Brain-Caudate(basalganglia)	191	LINC01431	ENSG00000232645.5	20	0.000175856	0.00263785	15	0.00768368	Yes	Yes
Brain-Caudate(basalganglia)	191	GZF1	ENSG00000125812.15	20	0.000391703	0.00587555	15	0.0133959	Yes	No
Brain-Caudate(basalganglia)	191	NAPB	ENSG00000125814.17	20	0.000387038	0.00580557	15	0.0132765	Yes	No
Brain-Caudate(basalganglia)	191	CST3	ENSG00000101439.8	20	0.000371117	0.00593787	16	0.0134801	Yes	No
Brain-Caudate(basalganglia)	191	RP11-218C14.8	ENSG00000270001.1	20	1.61884e-08	2.59014e-07	16	2.707e-06	Yes	Yes
Brain-Caudate(basalganglia)	191	RP11-218C14.5	ENSG00000225056.1	20	3.85754e-09	6.17207e-08	16	7.26467e-07	Yes	Yes
Brain-Caudate(basalganglia)	191	SYNDIG1	ENSG00000101463.5	20	5.94125e-05	0.00106943	18	0.00393833	Yes	Yes
Brain-Caudate(basalganglia)	191	CST7	ENSG00000077984.5	20	0.0031697	0.0443758	14	0.0540683	No	No
Brain-Caudate(basalganglia)	191	APMAP	ENSG00000101474.11	20	7.50098e-08	1.05014e-06	14	9.65945e-06	Yes	Yes
Brain-Caudate(basalganglia)	191	ACSS1	ENSG00000154930.14	20	0.00764852	0.107079	14	0.113073	No	No
Brain-Caudate(basalganglia)	191	RP5-1025A1.3	ENSG00000275358.1	20	2.05918e-08	2.88285e-07	14	2.98886e-06	Yes	Yes
Brain-Caudate(basalganglia)	191	VSX1	ENSG00000100987.14	20	3.81388e-12	5.33943e-11	14	9.9792e-10	Yes	Yes
Brain-Caudate(basalganglia)	191	RP4-738P15.1	ENSG00000230725.5	20	1.64294e-06	2.30011e-05	14	0.000154573	Yes	Yes
Brain-Caudate(basalganglia)	191	ENTPD6	ENSG00000197586.12	20	6.75485e-05	0.000945678	14	0.00357613	Yes	Yes
Brain-Caudate(basalganglia)	191	RP5-965G21.3	ENSG00000277938.1	20	0.00111561	0.0156185	14	0.0256732	Yes	No
Brain-Caudate(basalganglia)	191	RP5-965G21.4	ENSG00000274414.1	20	0.000359313	0.00503038	14	0.0120746	Yes	No
Brain-Caudate(basalganglia)	191	PYGB	ENSG00000100994.11	20	0.000123279	0.0017259	14	0.00566015	Yes	Yes
Brain-Caudate(basalganglia)	191	ABHD12	ENSG00000100997.18	20	1.16417e-10	1.74625e-09	15	2.63314e-08	Yes	Yes
Brain-Caudate(basalganglia)	191	GINS1	ENSG00000101003.9	20	0.00213672	0.0299141	14	0.0404302	Yes	No
Brain-Caudate(basalganglia)	191	NINL	ENSG00000101004.14	20	2.78751e-08	3.90251e-07	14	3.91867e-06	Yes	Yes
Brain-Caudate(basalganglia)	191	NANP	ENSG00000170191.4	20	0.000142522	0.00185278	13	0.0059486	Yes	Yes
Brain-Caudate(basalganglia)	191	ZNF337	ENSG00000130684.13	20	0.00234708	0.028165	12	0.0387136	Yes	No
Brain-Caudate(basalganglia)	191	FAM182B	ENSG00000175170.14	20	1.42551e-17	1.56806e-16	11	5.76101e-15	Yes	Yes
Brain-Caudate(basalganglia)	191	RP4-760C5.3	ENSG00000231081.1	20	0.000291879	0.00262691	9	0.00766411	Yes	Yes
Brain-Caudate(basalganglia)	191	LINC01597	ENSG00000205611.4	20	5.48473e-08	5.48473e-07	10	5.35947e-06	Yes	Yes
Brain-Caudate(basalganglia)	191	REM1	ENSG00000088320.3	20	0.00211094	0.0211094	10	0.0315737	Yes	No
Brain-Caudate(basalganglia)	191	HM13	ENSG00000101294.16	20	0.0064171	0.064171	10	0.0725739	No	No
Brain-Caudate(basalganglia)	191	ID1	ENSG00000125968.8	20	0.0153314	0.153314	10	0.157452	No	No
Brain-Caudate(basalganglia)	191	COX4I2	ENSG00000131055.4	20	1.90582e-06	1.90582e-05	10	0.00013103	Yes	Yes
Brain-Caudate(basalganglia)	191	BCL2L1	ENSG00000171552.12	20	0.0492278	0.492278	10	0.492793	No	No
Brain-Caudate(basalganglia)	191	TPX2	ENSG00000088325.15	20	0.035116	0.35116	10	0.352225	No	No
Brain-Caudate(basalganglia)	191	MYLK2	ENSG00000101306.10	20	3.33211e-08	3.33211e-07	10	3.40801e-06	Yes	Yes
Brain-Caudate(basalganglia)	191	FOXS1	ENSG00000179772.7	20	0.0117117	0.117117	10	0.122527	No	No
Brain-Caudate(basalganglia)	191	DUSP15	ENSG00000149599.15	20	0.000246397	0.00246397	10	0.0073527	Yes	Yes
Brain-Caudate(basalganglia)	191	TTLL9	ENSG00000131044.16	20	0.000363646	0.00400011	11	0.0103184	Yes	No
Brain-Caudate(basalganglia)	191	PDRG1	ENSG00000088356.5	20	0.0112696	0.112696	10	0.118324	No	No
Brain-Caudate(basalganglia)	191	XKR7	ENSG00000260903.2	20	0.000947656	0.0104242	11	0.0196562	Yes	No
Brain-Caudate(basalganglia)	191	CCM2L	ENSG00000101331.15	20	0.00182864	0.0182864	10	0.0286573	Yes	No
Brain-Caudate(basalganglia)	191	HCK	ENSG00000101336.13	20	0.00108285	0.0119113	11	0.0214707	Yes	No
Brain-Caudate(basalganglia)	191	TM9SF4	ENSG00000101337.15	20	0.00511969	0.0614363	12	0.0699753	No	No
Brain-Caudate(basalganglia)	191	PLAGL2	ENSG00000126003.6	20	0.00176947	0.0194642	11	0.0298698	Yes	No
Brain-Caudate(basalganglia)	191	POFUT1	ENSG00000101346.13	20	0.0638453	0.702299	11	0.702414	No	No
Brain-Caudate(basalganglia)	191	KIF3B	ENSG00000101350.7	20	0.00107928	0.0129513	12	0.0226876	Yes	No
Brain-Caudate(basalganglia)	191	RP11-358N2.2	ENSG00000277692.1	20	0.000356265	0.00391891	11	0.0101561	Yes	No
Brain-Caudate(basalganglia)	191	ASXL1	ENSG00000171456.16	20	0.00512833	0.0564116	11	0.0653654	No	No
Brain-Caudate(basalganglia)	191	NOL4L	ENSG00000197183.14	20	0.00287302	0.0316032	11	0.0419645	Yes	No
Brain-Caudate(basalganglia)	191	C20orf203	ENSG00000198547.8	20	7.48947e-21	7.48947e-20	10	4.10229e-18	Yes	Yes
Brain-Caudate(basalganglia)	191	COMMD7	ENSG00000149600.11	20	0.000336433	0.00336433	10	0.00910972	Yes	Yes
Brain-Caudate(basalganglia)	191	DNMT3B	ENSG00000088305.18	20	0.00027477	0.0027477	10	0.00793	Yes	Yes
Brain-Caudate(basalganglia)	191	MAPRE1	ENSG00000101367.8	20	0.000318325	0.00318325	10	0.00878014	Yes	Yes
Brain-Caudate(basalganglia)	191	RP5-1085F17.3	ENSG00000260257.2	20	0.009078	0.09078	10	0.0975612	No	No
Brain-Caudate(basalganglia)	191	CDK5RAP1	ENSG00000101391.20	20	0.00467909	0.0467909	10	0.0563132	No	No
Brain-Caudate(basalganglia)	191	SNTA1	ENSG00000101400.5	20	0.00283789	0.0283789	10	0.0389223	Yes	No
Brain-Caudate(basalganglia)	191	CBFA2T2	ENSG00000078699.21	20	5.70746e-05	0.00062782	11	0.00261316	Yes	Yes
Brain-Caudate(basalganglia)	191	RP1-63M2.7	ENSG00000275223.1	20	0.00484764	0.0484764	10	0.0578853	No	No
Brain-Caudate(basalganglia)	191	NECAB3	ENSG00000125967.16	20	0.0083244	0.083244	10	0.0904675	No	No
Brain-Caudate(basalganglia)	191	ACTL10	ENSG00000182584.4	20	0.00217245	0.0217245	10	0.032213	Yes	No
Brain-Caudate(basalganglia)	191	E2F1	ENSG00000101412.12	20	7.31839e-08	7.31839e-07	10	6.96416e-06	Yes	Yes
Brain-Caudate(basalganglia)	191	PXMP4	ENSG00000101417.11	20	0.000146348	0.00146348	10	0.00501636	Yes	Yes
Brain-Caudate(basalganglia)	191	ZNF341	ENSG00000131061.13	20	0.0115802	0.115802	10	0.121221	No	No
Brain-Caudate(basalganglia)	191	CHMP4B	ENSG00000101421.3	20	9.41909e-05	0.000847718	9	0.00328414	Yes	Yes
Brain-Caudate(basalganglia)	191	RALY-AS1	ENSG00000228265.5	20	0.000219458	0.00197512	9	0.00623785	Yes	Yes
Brain-Caudate(basalganglia)	191	RP5-1125A11.7	ENSG00000276073.1	20	6.88925e-07	6.20033e-06	9	4.84959e-05	Yes	Yes
Brain-Caudate(basalganglia)	191	RP5-1125A11.6	ENSG00000275784.1	20	0.00215623	0.0194061	9	0.0298227	Yes	No
Brain-Caudate(basalganglia)	191	RALY	ENSG00000125970.11	20	0.0032403	0.032403	10	0.0427425	Yes	No
Brain-Caudate(basalganglia)	191	EIF2S2	ENSG00000125977.6	20	0.00380504	0.0342453	9	0.044422	Yes	No
Brain-Caudate(basalganglia)	191	ASIP	ENSG00000101440.9	20	0.00196858	0.0177173	9	0.0280359	Yes	No
Brain-Caudate(basalganglia)	191	AHCY	ENSG00000101444.12	20	0.00188959	0.0170063	9	0.0272164	Yes	No
Brain-Caudate(basalganglia)	191	ITCH	ENSG00000078747.14	20	0.0037196	0.0334764	9	0.0436737	Yes	No
Brain-Caudate(basalganglia)	191	DYNLRB1	ENSG00000125971.16	20	0.000121275	0.00109147	9	0.00400009	Yes	Yes
Brain-Caudate(basalganglia)	191	MAP1LC3A	ENSG00000101460.12	20	3.25109e-06	2.92598e-05	9	0.000191813	Yes	Yes
Brain-Caudate(basalganglia)	191	PIGU	ENSG00000101464.10	20	0.000388439	0.00388439	10	0.0100914	Yes	No
Brain-Caudate(basalganglia)	191	NCOA6	ENSG00000198646.13	20	0.00247654	0.0247654	10	0.0353431	Yes	No
Brain-Caudate(basalganglia)	191	TP53INP2	ENSG00000078804.12	20	0.000556306	0.00556306	10	0.0129118	Yes	No
Brain-Caudate(basalganglia)	191	GGT7	ENSG00000131067.16	20	0.00106398	0.0106398	10	0.0199103	Yes	No
Brain-Caudate(basalganglia)	191	ACSS2	ENSG00000131069.19	20	6.62704e-11	6.62704e-10	10	1.05992e-08	Yes	Yes
Brain-Caudate(basalganglia)	191	GSS	ENSG00000100983.9	20	0.00117431	0.0105687	9	0.0198162	Yes	No
Brain-Caudate(basalganglia)	191	MYH7B	ENSG00000078814.15	20	0.00310136	0.0279122	9	0.0384582	Yes	No
Brain-Caudate(basalganglia)	191	TRPC4AP	ENSG00000100991.11	20	0.00376572	0.0338915	9	0.0440698	Yes	No
Brain-Caudate(basalganglia)	191	EDEM2	ENSG00000088298.12	20	0.000140778	0.001267	9	0.00451002	Yes	Yes
Brain-Caudate(basalganglia)	191	PROCR	ENSG00000101000.5	20	0.00273136	0.0245822	9	0.0351672	Yes	No
Brain-Caudate(basalganglia)	191	MMP24-AS1	ENSG00000126005.16	20	1.14951e-15	1.03456e-14	9	3.0741e-13	Yes	Yes
Brain-Caudate(basalganglia)	191	MMP24	ENSG00000125966.9	20	0.0036319	0.0326871	9	0.0429924	Yes	No
Brain-Caudate(basalganglia)	191	EIF6	ENSG00000242372.6	20	0.0169281	0.152353	9	0.156501	No	No
Brain-Caudate(basalganglia)	191	UQCC1	ENSG00000101019.21	20	3.37419e-05	0.000303677	9	0.00144225	Yes	Yes
Brain-Caudate(basalganglia)	191	GDF5	ENSG00000125965.8	20	7.22338e-05	0.000650104	9	0.00268441	Yes	Yes
Brain-Caudate(basalganglia)	191	CEP250	ENSG00000126001.15	20	0.000543412	0.00489071	9	0.0118503	Yes	No
Brain-Caudate(basalganglia)	191	ERGIC3	ENSG00000125991.19	20	3.05414e-07	2.74873e-06	9	2.33359e-05	Yes	Yes
Brain-Caudate(basalganglia)	191	SPAG4	ENSG00000061656.9	20	0.0101884	0.0815071	8	0.0887283	No	No
Brain-Caudate(basalganglia)	191	CPNE1	ENSG00000214078.12	20	1.49013e-23	1.1921e-22	8	8.74129e-21	Yes	Yes
Brain-Caudate(basalganglia)	191	RBM12	ENSG00000244462.7	20	0.0298703	0.238963	8	0.241057	No	No
Brain-Caudate(basalganglia)	191	NFS1	ENSG00000244005.12	20	0.00382382	0.0305906	8	0.0410424	Yes	No
Brain-Caudate(basalganglia)	191	ROMO1	ENSG00000125995.15	20	0.00300158	0.0240127	8	0.0346069	Yes	No
Brain-Caudate(basalganglia)	191	RBM39	ENSG00000131051.22	20	0.0110022	0.0880172	8	0.095002	No	No
Brain-Caudate(basalganglia)	191	PHF20	ENSG00000025293.16	20	0.0115953	0.104357	9	0.110494	No	No
Brain-Caudate(basalganglia)	191	SCAND1	ENSG00000171222.10	20	0.0160642	0.128514	8	0.133521	No	No
Brain-Caudate(basalganglia)	191	NORAD	ENSG00000260032.1	20	0.00721603	0.0577282	8	0.0665993	No	No
Brain-Caudate(basalganglia)	191	RP4-550H1.7	ENSG00000277235.1	20	0.0033196	0.0265568	8	0.0371489	Yes	No
Brain-Caudate(basalganglia)	191	EPB41L1	ENSG00000088367.21	20	0.0100649	0.0905842	9	0.0973681	No	No
Brain-Caudate(basalganglia)	191	RP11-234K24.6	ENSG00000278035.1	20	0.012112	0.096896	8	0.103328	No	No
Brain-Caudate(basalganglia)	191	AAR2	ENSG00000131043.11	20	0.00924475	0.073958	8	0.0817237	No	No
Brain-Caudate(basalganglia)	191	DLGAP4	ENSG00000080845.17	20	0.00254042	0.0228638	9	0.0334173	Yes	No
Brain-Caudate(basalganglia)	191	MYL9	ENSG00000101335.9	20	0.000643435	0.00514748	8	0.0122458	Yes	No
Brain-Caudate(basalganglia)	191	TGIF2	ENSG00000118707.9	20	0.0352397	0.281918	8	0.283508	No	No
Brain-Caudate(basalganglia)	191	C20orf24	ENSG00000101084.17	20	0.00202562	0.016205	8	0.0263278	Yes	No
Brain-Caudate(basalganglia)	191	SLA2	ENSG00000101082.13	20	0.0071621	0.0644589	9	0.0728246	No	No
Brain-Caudate(basalganglia)	191	NDRG3	ENSG00000101079.20	20	0.000250396	0.00225356	9	0.00688063	Yes	Yes
Brain-Caudate(basalganglia)	191	DSN1	ENSG00000149636.15	20	0.00984971	0.0787977	8	0.0862331	No	No
Brain-Caudate(basalganglia)	191	SOGA1	ENSG00000149639.14	20	0.000103258	0.000929322	9	0.00352445	Yes	Yes
Brain-Caudate(basalganglia)	191	TLDC2	ENSG00000101342.9	20	0.00176522	0.015887	9	0.025955	Yes	No
Brain-Caudate(basalganglia)	191	SAMHD1	ENSG00000101347.8	20	0.00293147	0.0263833	9	0.0369748	Yes	No
Brain-Caudate(basalganglia)	191	RBL1	ENSG00000080839.11	20	0.00115011	0.010351	9	0.0195567	Yes	No
Brain-Caudate(basalganglia)	191	MROH8	ENSG00000101353.14	20	0.000100955	0.00100955	10	0.00376274	Yes	Yes
Brain-Caudate(basalganglia)	191	RPN2	ENSG00000118705.16	20	0.00333075	0.0333075	10	0.0435159	Yes	No
Brain-Caudate(basalganglia)	191	MANBAL	ENSG00000101363.12	20	0.00475069	0.0475069	10	0.0569977	No	No
Brain-Caudate(basalganglia)	191	SRC	ENSG00000197122.11	20	0.00609336	0.067027	11	0.0751935	No	No
Brain-Caudate(basalganglia)	191	BLCAP	ENSG00000166619.12	20	0.0170288	0.187317	11	0.190406	No	No
Brain-Caudate(basalganglia)	191	NNAT	ENSG00000053438.8	20	0.0048519	0.0533709	11	0.062471	No	No
Brain-Caudate(basalganglia)	191	CTNNBL1	ENSG00000132792.18	20	0.00486169	0.063202	13	0.0716137	No	No
Brain-Caudate(basalganglia)	191	VSTM2L	ENSG00000132821.11	20	1.12955e-05	0.000146841	13	0.000785155	Yes	Yes
Brain-Caudate(basalganglia)	191	TTI1	ENSG00000101407.12	20	0.00108994	0.0141692	13	0.024083	Yes	No
Brain-Caudate(basalganglia)	191	RPRD1B	ENSG00000101413.11	20	4.89229e-07	6.35998e-06	13	4.96644e-05	Yes	Yes
Brain-Caudate(basalganglia)	191	TGM2	ENSG00000198959.11	20	0.000821512	0.0106797	13	0.0199496	Yes	No
Brain-Caudate(basalganglia)	191	KIAA1755	ENSG00000149633.11	20	0.00856775	0.111381	13	0.117119	No	No
Brain-Caudate(basalganglia)	191	BPI	ENSG00000101425.12	20	0.00369367	0.0480177	13	0.0574551	No	No
Brain-Caudate(basalganglia)	191	RP4-564F22.5	ENSG00000224635.1	20	2.9118e-31	3.78533e-30	13	6.09171e-28	Yes	Yes
Brain-Caudate(basalganglia)	191	RP4-564F22.7	ENSG00000275401.1	20	0.000101982	0.00132577	13	0.00466056	Yes	Yes
Brain-Caudate(basalganglia)	191	RALGAPB	ENSG00000170471.14	20	0.000735638	0.0102989	14	0.0194887	Yes	No
Brain-Caudate(basalganglia)	191	ADIG	ENSG00000182035.11	20	0.0152924	0.198802	13	0.201606	No	No
Brain-Caudate(basalganglia)	191	ARHGAP40	ENSG00000124143.10	20	1.37009e-05	0.000178111	13	0.0009286	Yes	Yes
Brain-Caudate(basalganglia)	191	SLC32A1	ENSG00000101438.3	20	0.00212252	0.0254702	12	0.0360948	Yes	No
Brain-Caudate(basalganglia)	191	ACTR5	ENSG00000101442.9	20	0.00149829	0.0194778	13	0.0298856	Yes	No
Brain-Caudate(basalganglia)	191	PPP1R16B	ENSG00000101445.9	20	0.000524154	0.006814	13	0.0148062	Yes	No
Brain-Caudate(basalganglia)	191	FAM83D	ENSG00000101447.14	20	0.000228542	0.00297104	13	0.00835707	Yes	Yes
Brain-Caudate(basalganglia)	191	RP4-616B8.5	ENSG00000274825.1	20	0.000400684	0.00480821	12	0.0117067	Yes	No
Brain-Caudate(basalganglia)	191	DHX35	ENSG00000101452.14	20	0.00292542	0.0380304	13	0.0479833	Yes	No
Brain-Caudate(basalganglia)	191	MAFB	ENSG00000204103.3	20	0.000768974	0.00922769	12	0.0180629	Yes	No
Brain-Caudate(basalganglia)	191	RP4-644L1.2	ENSG00000229771.2	20	5.13271e-06	6.15926e-05	12	0.00037199	Yes	Yes
Brain-Caudate(basalganglia)	191	TOP1	ENSG00000198900.5	20	0.00722574	0.0867089	12	0.0937567	No	No
Brain-Caudate(basalganglia)	191	PLCG1	ENSG00000124181.14	20	0.00274619	0.0329543	12	0.0432127	Yes	No
Brain-Caudate(basalganglia)	191	ZHX3	ENSG00000174306.21	20	0.000105375	0.0012645	12	0.00450527	Yes	Yes
Brain-Caudate(basalganglia)	191	LPIN3	ENSG00000132793.11	20	6.77815e-07	8.13378e-06	12	6.14766e-05	Yes	Yes
Brain-Caudate(basalganglia)	191	EMILIN3	ENSG00000183798.4	20	9.88859e-08	1.18663e-06	12	1.08382e-05	Yes	Yes
Brain-Caudate(basalganglia)	191	CHD6	ENSG00000124177.14	20	0.00368784	0.0516298	14	0.060856	No	No
Brain-Caudate(basalganglia)	191	PTPRT	ENSG00000196090.12	20	0.00120731	0.0253536	21	0.0359834	Yes	No
Brain-Caudate(basalganglia)	191	RP1-269M15.3	ENSG00000233508.2	20	0.00133824	0.0200737	15	0.0304872	Yes	No
Brain-Caudate(basalganglia)	191	SRSF6	ENSG00000124193.14	20	8.10533e-06	0.00012158	15	0.000666345	Yes	Yes
Brain-Caudate(basalganglia)	191	L3MBTL1	ENSG00000185513.14	20	0.000245563	0.00368345	15	0.00971364	Yes	Yes
Brain-Caudate(basalganglia)	191	SGK2	ENSG00000101049.14	20	0.000180714	0.00253	14	0.00747784	Yes	Yes
Brain-Caudate(basalganglia)	191	RP1-138B7.7	ENSG00000282876.1	20	0.000641357	0.008979	14	0.0177347	Yes	No
Brain-Caudate(basalganglia)	191	IFT52	ENSG00000101052.12	20	4.72617e-08	6.61663e-07	14	6.36969e-06	Yes	Yes
Brain-Caudate(basalganglia)	191	MYBL2	ENSG00000101057.15	20	0.00592256	0.0829159	14	0.0901324	No	No
Brain-Caudate(basalganglia)	191	TOX2	ENSG00000124191.17	20	3.85247e-09	5.39346e-08	14	6.41885e-07	Yes	Yes
Brain-Caudate(basalganglia)	191	JPH2	ENSG00000149596.6	20	1.02418e-05	0.000143385	14	0.000768706	Yes	Yes
Brain-Caudate(basalganglia)	191	OSER1	ENSG00000132823.10	20	0.000247492	0.00346489	14	0.009292	Yes	Yes
Brain-Caudate(basalganglia)	191	OSER1-AS1	ENSG00000223891.5	20	0.000232727	0.00325818	14	0.00891892	Yes	Yes
Brain-Caudate(basalganglia)	191	GDAP1L1	ENSG00000124194.16	20	0.00112244	0.0157142	14	0.0257723	Yes	No
Brain-Caudate(basalganglia)	191	FITM2	ENSG00000197296.5	20	0.00127124	0.0177973	14	0.0281234	Yes	No
Brain-Caudate(basalganglia)	191	TTPAL	ENSG00000124120.10	20	0.00211947	0.0296726	14	0.0401817	Yes	No
Brain-Caudate(basalganglia)	191	SERINC3	ENSG00000132824.13	20	0.000311126	0.00435576	14	0.0109239	Yes	No
Brain-Caudate(basalganglia)	191	PKIG	ENSG00000168734.13	20	8.65227e-05	0.00129784	15	0.004589	Yes	Yes
Brain-Caudate(basalganglia)	191	ADA	ENSG00000196839.12	20	0.000227772	0.00341658	15	0.00920289	Yes	Yes
Brain-Caudate(basalganglia)	191	RP11-445H22.3	ENSG00000283440.1	20	3.33728e-11	4.67219e-10	14	7.68903e-09	Yes	Yes
Brain-Caudate(basalganglia)	191	WISP2	ENSG00000064205.10	20	0.000747894	0.0112184	15	0.0206568	Yes	No
Brain-Caudate(basalganglia)	191	KCNK15	ENSG00000124249.6	20	0.0018457	0.0276854	15	0.0382423	Yes	No
Brain-Caudate(basalganglia)	191	RIMS4	ENSG00000101098.12	20	0.00100434	0.0160694	16	0.0261739	Yes	No
Brain-Caudate(basalganglia)	191	YWHAB	ENSG00000166913.12	20	0.000592896	0.00889345	15	0.017602	Yes	No
Brain-Caudate(basalganglia)	191	PABPC1L	ENSG00000101104.12	20	9.59643e-12	1.43946e-10	15	2.5267e-09	Yes	Yes
Brain-Caudate(basalganglia)	191	TOMM34	ENSG00000025772.7	20	2.33379e-05	0.000350069	15	0.00162191	Yes	Yes
Brain-Caudate(basalganglia)	191	STK4-AS1	ENSG00000227477.1	20	0.00126174	0.0189261	15	0.0292951	Yes	No
Brain-Caudate(basalganglia)	191	STK4	ENSG00000101109.11	20	0.000331853	0.00497779	15	0.0119869	Yes	No
Brain-Caudate(basalganglia)	191	KCNS1	ENSG00000124134.8	20	0.00277828	0.0388959	14	0.0487842	Yes	No
Brain-Caudate(basalganglia)	191	PI3	ENSG00000124102.4	20	0.00391588	0.0548223	14	0.0638195	No	No
Brain-Caudate(basalganglia)	191	SLPI	ENSG00000124107.5	20	3.6823e-07	5.15522e-06	14	4.12621e-05	Yes	Yes
Brain-Caudate(basalganglia)	191	MATN4	ENSG00000124159.15	20	0.000281262	0.00393767	14	0.0101951	Yes	No
Brain-Caudate(basalganglia)	191	SDC4	ENSG00000124145.6	20	0.000145909	0.00204272	14	0.00639252	Yes	Yes
Brain-Caudate(basalganglia)	191	SYS1	ENSG00000204070.9	20	6.20545e-05	0.000868763	14	0.00334926	Yes	Yes
Brain-Caudate(basalganglia)	191	TP53TG5	ENSG00000124251.10	20	1.32183e-06	1.71838e-05	13	0.000119589	Yes	Yes
Brain-Caudate(basalganglia)	191	DBNDD2	ENSG00000244274.7	20	0.00150879	0.0196143	13	0.0300145	Yes	No
Brain-Caudate(basalganglia)	191	PIGT	ENSG00000124155.17	20	0.0052172	0.0678236	13	0.0759512	No	No
Brain-Caudate(basalganglia)	191	RP3-453C12.15	ENSG00000277022.1	20	0.00182444	0.0237178	13	0.0342938	Yes	No
Brain-Caudate(basalganglia)	191	WFDC2	ENSG00000101443.17	20	0.000885865	0.0115162	13	0.0210243	Yes	No
Brain-Caudate(basalganglia)	191	WFDC3	ENSG00000124116.18	20	2.21781e-29	3.10493e-28	14	4.21367e-26	Yes	Yes
Brain-Caudate(basalganglia)	191	DNTTIP1	ENSG00000101457.12	20	0.0117901	0.165061	14	0.168793	No	No
Brain-Caudate(basalganglia)	191	UBE2C	ENSG00000175063.16	20	0.00419247	0.0586946	14	0.0674733	No	No
Brain-Caudate(basalganglia)	191	TNNC2	ENSG00000101470.9	20	0.000129665	0.00181531	14	0.005876	Yes	Yes
Brain-Caudate(basalganglia)	191	SNX21	ENSG00000124104.18	20	0.00120972	0.016936	14	0.027137	Yes	No
Brain-Caudate(basalganglia)	191	ACOT8	ENSG00000101473.16	20	0.000150849	0.00211188	14	0.00656826	Yes	Yes
Brain-Caudate(basalganglia)	191	ZSWIM3	ENSG00000132801.6	20	0.000159066	0.00222692	14	0.00682564	Yes	Yes
Brain-Caudate(basalganglia)	191	ZSWIM1	ENSG00000168612.4	20	0.00290845	0.0407184	14	0.0505103	No	No
Brain-Caudate(basalganglia)	191	SPATA25	ENSG00000149634.4	20	0.00218881	0.0306434	14	0.0410926	Yes	No
Brain-Caudate(basalganglia)	191	NEURL2	ENSG00000124257.6	20	0.00170912	0.0239277	14	0.0345174	Yes	No
Brain-Caudate(basalganglia)	191	CTSA	ENSG00000064601.16	20	0.00142961	0.0200145	14	0.0304357	Yes	No
Brain-Caudate(basalganglia)	191	PLTP	ENSG00000100979.14	20	0.000108866	0.00152413	14	0.00517192	Yes	Yes
Brain-Caudate(basalganglia)	191	PCIF1	ENSG00000100982.11	20	0.00264943	0.0370921	14	0.047123	Yes	No
Brain-Caudate(basalganglia)	191	ZNF335	ENSG00000198026.7	20	1.25776e-05	0.000188664	15	0.000974396	Yes	Yes
Brain-Caudate(basalganglia)	191	MMP9	ENSG00000100985.7	20	0.00115936	0.016231	14	0.0263514	Yes	No
Brain-Caudate(basalganglia)	191	SLC12A5	ENSG00000124140.13	20	3.03187e-07	4.5478e-06	15	3.67074e-05	Yes	Yes
Brain-Caudate(basalganglia)	191	NCOA5	ENSG00000124160.11	20	0.000331404	0.00497106	15	0.0119781	Yes	No
Brain-Caudate(basalganglia)	191	CD40	ENSG00000101017.13	20	3.3946e-05	0.00050919	15	0.00220888	Yes	Yes
Brain-Caudate(basalganglia)	191	CDH22	ENSG00000149654.9	20	0.000119971	0.00191953	16	0.00611218	Yes	Yes
Brain-Caudate(basalganglia)	191	SLC35C2	ENSG00000080189.14	20	0.000890989	0.0124738	14	0.0221343	Yes	No
Brain-Caudate(basalganglia)	191	ELMO2	ENSG00000062598.17	20	0.00515231	0.0772846	15	0.0848018	No	No
Brain-Caudate(basalganglia)	191	ZNF334	ENSG00000198185.11	20	3.20911e-05	0.000449275	14	0.00199076	Yes	Yes
Brain-Caudate(basalganglia)	191	SLC13A3	ENSG00000158296.13	20	4.53937e-06	6.80905e-05	15	0.000406642	Yes	Yes
Brain-Caudate(basalganglia)	191	TP53RK	ENSG00000172315.5	20	0.0036019	0.0504266	14	0.0596971	No	No
Brain-Caudate(basalganglia)	191	RP1-28H20.3	ENSG00000271784.1	20	0.00360874	0.0505224	14	0.0597975	No	No
Brain-Caudate(basalganglia)	191	SLC2A10	ENSG00000197496.5	20	0.00108968	0.0152556	14	0.0252708	Yes	No
Brain-Caudate(basalganglia)	191	EYA2	ENSG00000064655.18	20	0.000288129	0.00461007	16	0.011372	Yes	No
Brain-Caudate(basalganglia)	191	ZMYND8	ENSG00000101040.19	20	0.00204638	0.032742	16	0.0430399	Yes	No
Brain-Caudate(basalganglia)	191	NCOA3	ENSG00000124151.18	20	0.000426579	0.00725184	17	0.0153941	Yes	No
Brain-Caudate(basalganglia)	191	SULF2	ENSG00000196562.14	20	0.000726256	0.0123463	17	0.02198	Yes	No
Brain-Caudate(basalganglia)	191	PREX1	ENSG00000124126.13	20	0.00104371	0.0187868	18	0.0291579	Yes	No
Brain-Caudate(basalganglia)	191	RP5-906C1.1	ENSG00000278231.1	20	0.000334413	0.0053506	16	0.0125728	Yes	No
Brain-Caudate(basalganglia)	191	ARFGEF2	ENSG00000124198.8	20	0.000215211	0.00365859	17	0.00968152	Yes	Yes
Brain-Caudate(basalganglia)	191	CSE1L	ENSG00000124207.16	20	0.0058451	0.0935216	16	0.100159	No	No
Brain-Caudate(basalganglia)	191	STAU1	ENSG00000124214.19	20	0.000303914	0.00516653	17	0.0122719	Yes	No
Brain-Caudate(basalganglia)	191	DDX27	ENSG00000124228.14	20	0.00189107	0.028366	15	0.0389104	Yes	No
Brain-Caudate(basalganglia)	191	ZNFX1	ENSG00000124201.14	20	0.00305754	0.0458632	15	0.0554462	No	No
Brain-Caudate(basalganglia)	191	KCNB1	ENSG00000158445.9	20	0.00117159	0.0199171	17	0.0303137	Yes	No
Brain-Caudate(basalganglia)	191	PTGIS	ENSG00000124212.5	20	9.64969e-05	0.00154395	16	0.00522844	Yes	Yes
Brain-Caudate(basalganglia)	191	B4GALT5	ENSG00000158470.5	20	4.77006e-05	0.00071551	15	0.00287421	Yes	Yes
Brain-Caudate(basalganglia)	191	SLC9A8	ENSG00000197818.11	20	3.56308e-05	0.000534461	15	0.00229497	Yes	Yes
Brain-Caudate(basalganglia)	191	SPATA2	ENSG00000158480.10	20	0.00315168	0.0441235	14	0.0538152	No	No
Brain-Caudate(basalganglia)	191	RNF114	ENSG00000124226.10	20	0.00654379	0.091613	14	0.0983461	No	No
Brain-Caudate(basalganglia)	191	SNAI1	ENSG00000124216.3	20	0.000340391	0.00476548	14	0.0116354	Yes	No
Brain-Caudate(basalganglia)	191	UBE2V1	ENSG00000244687.11	20	0.00510721	0.071501	14	0.0793946	No	No
Brain-Caudate(basalganglia)	191	TMEM189	ENSG00000240849.10	20	0.0086069	0.120497	14	0.125745	No	No
Brain-Caudate(basalganglia)	191	RP11-112L6.3	ENSG00000237595.3	20	5.56296e-07	7.78815e-06	14	5.92336e-05	Yes	Yes
Brain-Caudate(basalganglia)	191	LINC01273	ENSG00000231742.5	20	1.159e-14	1.62259e-13	14	4.20326e-12	Yes	Yes
Brain-Caudate(basalganglia)	191	CEBPB	ENSG00000172216.5	20	0.000835375	0.0116953	14	0.0212282	Yes	No
Brain-Caudate(basalganglia)	191	SMIM25	ENSG00000224397.5	20	0.0029018	0.0406252	14	0.0504314	No	No
Brain-Caudate(basalganglia)	191	LINC01270	ENSG00000203999.8	20	8.13579e-09	1.13901e-07	14	1.26762e-06	Yes	Yes
Brain-Caudate(basalganglia)	191	PTPN1	ENSG00000196396.9	20	0.000408849	0.00572389	14	0.0131459	Yes	No
Brain-Caudate(basalganglia)	191	FAM65C	ENSG00000042062.11	20	0.00130107	0.0208172	16	0.0312602	Yes	No
Brain-Caudate(basalganglia)	191	PARD6B	ENSG00000124171.8	20	0.000187185	0.00280777	15	0.00805063	Yes	Yes
Brain-Caudate(basalganglia)	191	BCAS4	ENSG00000124243.17	20	0.00078998	0.0126397	16	0.022315	Yes	No
Brain-Caudate(basalganglia)	191	ADNP	ENSG00000101126.15	20	1.62757e-05	0.000260412	16	0.00126959	Yes	Yes
Brain-Caudate(basalganglia)	191	DPM1	ENSG00000000419.12	20	0.00835516	0.133683	16	0.138472	No	No
Brain-Caudate(basalganglia)	191	MOCS3	ENSG00000124217.4	20	0.000395617	0.00632988	16	0.0140767	Yes	No
Brain-Caudate(basalganglia)	191	KCNG1	ENSG00000026559.13	20	3.1851e-05	0.000509616	16	0.00220947	Yes	Yes
Brain-Caudate(basalganglia)	191	NFATC2	ENSG00000101096.19	20	3.64101e-05	0.000655382	18	0.0027013	Yes	Yes
Brain-Caudate(basalganglia)	191	ATP9A	ENSG00000054793.13	20	0.000491058	0.00883904	18	0.0175374	Yes	No
Brain-Caudate(basalganglia)	191	SALL4	ENSG00000101115.12	20	0.000158658	0.00253853	16	0.00749888	Yes	Yes
Brain-Caudate(basalganglia)	191	ZFP64	ENSG00000020256.19	20	0.00220788	0.0375339	17	0.0475415	Yes	No
Brain-Caudate(basalganglia)	191	TSHZ2	ENSG00000182463.15	20	1.6122e-05	0.000306319	19	0.0014529	Yes	Yes
Brain-Caudate(basalganglia)	191	ZNF217	ENSG00000171940.13	20	0.00434293	0.0651439	15	0.0734049	No	No
Brain-Caudate(basalganglia)	191	BCAS1	ENSG00000064787.13	20	0.000731935	0.0124429	17	0.0220928	Yes	No
Brain-Caudate(basalganglia)	191	CYP24A1	ENSG00000019186.9	20	0.000860698	0.0137712	16	0.0236098	Yes	No
Brain-Caudate(basalganglia)	191	PFDN4	ENSG00000101132.9	20	0.00273189	0.0437102	16	0.0533972	No	No
Brain-Caudate(basalganglia)	191	DOK5	ENSG00000101134.11	20	0.00470026	0.0799044	17	0.087271	No	No
Brain-Caudate(basalganglia)	191	CBLN4	ENSG00000054803.3	20	0.000733985	0.0117438	16	0.0212731	Yes	No
Brain-Caudate(basalganglia)	191	FAM210B	ENSG00000124098.9	20	1.25767e-06	2.13803e-05	17	0.000145509	Yes	Yes
Brain-Caudate(basalganglia)	191	AURKA	ENSG00000087586.17	20	0.00145742	0.0247761	17	0.0353459	Yes	No
Brain-Caudate(basalganglia)	191	CSTF1	ENSG00000101138.11	20	0.00116315	0.0197735	17	0.0301738	Yes	No
Brain-Caudate(basalganglia)	191	CASS4	ENSG00000087589.16	20	0.00049239	0.00886302	18	0.0175647	Yes	No
Brain-Caudate(basalganglia)	191	RTFDC1	ENSG00000022277.12	20	0.000631625	0.0113693	18	0.0208459	Yes	No
Brain-Caudate(basalganglia)	191	GCNT7	ENSG00000124091.9	20	0.00038231	0.00688158	18	0.0149049	Yes	No
Brain-Caudate(basalganglia)	191	FAM209A	ENSG00000124103.8	20	0.000647898	0.0116622	18	0.0212002	Yes	No
Brain-Caudate(basalganglia)	191	FAM209B	ENSG00000213714.1	20	0.00105208	0.0189374	18	0.0292992	Yes	No
Brain-Caudate(basalganglia)	191	TFAP2C	ENSG00000087510.6	20	1.08253e-05	0.000194855	18	0.000999922	Yes	Yes
Brain-Caudate(basalganglia)	191	BMP7	ENSG00000101144.12	20	0.00170447	0.0306804	18	0.0411179	Yes	No
Brain-Caudate(basalganglia)	191	RP4-813D12.3	ENSG00000226308.1	20	0.001303	0.022151	17	0.0326547	Yes	No
Brain-Caudate(basalganglia)	191	RAE1	ENSG00000101146.12	20	0.000463568	0.00788065	17	0.0162556	Yes	No
Brain-Caudate(basalganglia)	191	MTRNR2L3	ENSG00000256222.2	20	0.000839263	0.0142675	17	0.0241983	Yes	No
Brain-Caudate(basalganglia)	191	RBM38	ENSG00000132819.16	20	0.000180888	0.00307509	17	0.00857152	Yes	Yes
Brain-Caudate(basalganglia)	191	PCK1	ENSG00000124253.10	20	0.00160872	0.0273482	17	0.0378945	Yes	No
Brain-Caudate(basalganglia)	191	ZBP1	ENSG00000124256.14	20	0.000859844	0.0146173	17	0.0246058	Yes	No
Brain-Caudate(basalganglia)	191	PMEPA1	ENSG00000124225.15	20	7.87668e-05	0.00133904	17	0.00469722	Yes	Yes
Brain-Caudate(basalganglia)	191	C20orf85	ENSG00000124237.5	20	0.000467354	0.00701031	15	0.0150742	Yes	No
Brain-Caudate(basalganglia)	191	RAB22A	ENSG00000124209.3	20	0.000317321	0.00475981	15	0.011625	Yes	No
Brain-Caudate(basalganglia)	191	VAPB	ENSG00000124164.15	20	3.98659e-07	5.97989e-06	15	4.70551e-05	Yes	Yes
Brain-Caudate(basalganglia)	191	LINC01711	ENSG00000268941.2	20	0.000821392	0.0114995	14	0.0210069	Yes	No
Brain-Caudate(basalganglia)	191	STX16	ENSG00000124222.22	20	5.76864e-05	0.000807609	14	0.00315715	Yes	Yes
Brain-Caudate(basalganglia)	191	NPEPL1	ENSG00000215440.11	20	5.91809e-08	8.28532e-07	14	7.78047e-06	Yes	Yes
Brain-Caudate(basalganglia)	191	RP4-806M20.4	ENSG00000268649.5	20	0.000200024	0.00280033	14	0.00803599	Yes	Yes
Brain-Caudate(basalganglia)	191	GNAS	ENSG00000087460.24	20	0.000573303	0.00802624	14	0.0164589	Yes	No
Brain-Caudate(basalganglia)	191	NELFCD	ENSG00000101158.13	20	5.44941e-11	6.5393e-10	12	1.04783e-08	Yes	Yes
Brain-Caudate(basalganglia)	191	CTSZ	ENSG00000101160.13	20	0.000214767	0.00257721	12	0.00756896	Yes	Yes
Brain-Caudate(basalganglia)	191	TUBB1	ENSG00000101162.3	20	0.00701344	0.0841612	12	0.0913333	No	No
Brain-Caudate(basalganglia)	191	ATP5E	ENSG00000124172.9	20	0.0155975	0.187169	12	0.190288	No	No
Brain-Caudate(basalganglia)	191	PRELID3B	ENSG00000101166.15	20	0.00064427	0.00773124	12	0.0160366	Yes	No
Brain-Caudate(basalganglia)	191	ZNF831	ENSG00000124203.6	20	0.0037564	0.0488332	13	0.0582201	No	No
Brain-Caudate(basalganglia)	191	EDN3	ENSG00000124205.15	20	0.00097685	0.0126991	13	0.0223871	Yes	No
Brain-Caudate(basalganglia)	191	PHACTR3	ENSG00000087495.16	20	0.000434713	0.0065207	15	0.0143558	Yes	No
Brain-Caudate(basalganglia)	191	SYCP2	ENSG00000196074.12	20	0.000117348	0.00152552	13	0.00517566	Yes	Yes
Brain-Caudate(basalganglia)	191	FAM217B	ENSG00000196227.10	20	0.000270821	0.00352068	13	0.00941246	Yes	Yes
Brain-Caudate(basalganglia)	191	PPP1R3D	ENSG00000132825.6	20	0.00327227	0.0425395	13	0.0522654	No	No
Brain-Caudate(basalganglia)	191	CDH26	ENSG00000124215.16	20	0.00335572	0.0469801	14	0.0564834	No	No
Brain-Caudate(basalganglia)	191	C20orf197	ENSG00000176659.7	20	0.000123195	0.00172473	14	0.00565754	Yes	Yes
Brain-Caudate(basalganglia)	191	RP5-1017F8.2	ENSG00000276093.1	20	5.1814e-12	6.73582e-11	13	1.24483e-09	Yes	Yes
Brain-Caudate(basalganglia)	191	MIR646HG	ENSG00000228340.5	20	0.000775481	0.0139587	18	0.0238256	Yes	No
Brain-Caudate(basalganglia)	191	CDH4	ENSG00000179242.15	20	0.000957079	0.023927	25	0.0345174	Yes	No
Brain-Caudate(basalganglia)	191	RP5-827E24.1	ENSG00000277270.1	20	0.000182883	0.00329189	18	0.00897542	Yes	Yes
Brain-Caudate(basalganglia)	191	TAF4	ENSG00000130699.18	20	0.00240966	0.0506029	21	0.0598708	No	No
Brain-Caudate(basalganglia)	191	RP11-11M20.4	ENSG00000283078.1	20	8.2514e-05	0.00165028	20	0.00548034	Yes	Yes
Brain-Caudate(basalganglia)	191	LSM14B	ENSG00000149657.19	20	0.00017184	0.00343681	20	0.00924395	Yes	Yes
Brain-Caudate(basalganglia)	191	PSMA7	ENSG00000101182.14	20	0.00420078	0.0840157	20	0.0911917	No	No
Brain-Caudate(basalganglia)	191	SS18L1	ENSG00000184402.14	20	5.50639e-05	0.00110128	20	0.00402628	Yes	Yes
Brain-Caudate(basalganglia)	191	MTG2	ENSG00000101181.17	20	1.47864e-16	2.95729e-15	20	9.46801e-14	Yes	Yes
Brain-Caudate(basalganglia)	191	HRH3	ENSG00000101180.15	20	0.0013338	0.026676	20	0.037252	Yes	No
Brain-Caudate(basalganglia)	191	OSBPL2	ENSG00000130703.15	20	0.0041094	0.0862973	21	0.0934006	No	No
Brain-Caudate(basalganglia)	191	ADRM1	ENSG00000130706.12	20	0.000899153	0.0179831	20	0.0283308	Yes	No
Brain-Caudate(basalganglia)	191	LAMA5	ENSG00000130702.15	20	3.61055e-05	0.000722111	20	0.00289433	Yes	Yes
Brain-Caudate(basalganglia)	191	RPS21	ENSG00000171858.17	20	0.000306065	0.00581524	19	0.0132919	Yes	No
Brain-Caudate(basalganglia)	191	CABLES2	ENSG00000149679.11	20	8.16717e-06	0.000155176	19	0.000823425	Yes	Yes
Brain-Caudate(basalganglia)	191	SLCO4A1	ENSG00000101187.15	20	0.00144726	0.0289453	20	0.0394955	Yes	No
Brain-Caudate(basalganglia)	191	NTSR1	ENSG00000101188.4	20	0.00126	0.0239401	19	0.0345297	Yes	No
Brain-Caudate(basalganglia)	191	MRGBP	ENSG00000101189.6	20	0.00490593	0.0932126	19	0.0998628	No	No
Brain-Caudate(basalganglia)	191	OGFR	ENSG00000060491.16	20	5.69913e-09	1.08283e-07	19	1.21029e-06	Yes	Yes
Brain-Caudate(basalganglia)	191	COL9A3	ENSG00000092758.15	20	0.00144164	0.0273912	19	0.0379294	Yes	No
Brain-Caudate(basalganglia)	191	TCFL5	ENSG00000101190.12	20	3.36782e-15	6.39887e-14	19	1.71881e-12	Yes	Yes
Brain-Caudate(basalganglia)	191	DIDO1	ENSG00000101191.16	20	3.78017e-05	0.000718232	19	0.00288069	Yes	Yes
Brain-Caudate(basalganglia)	191	RP4-563E14.1	ENSG00000273759.1	20	0.000230627	0.00415128	18	0.0105671	Yes	No
Brain-Caudate(basalganglia)	191	GID8	ENSG00000101193.7	20	0.00402864	0.0725156	18	0.0803369	No	No
Brain-Caudate(basalganglia)	191	SLC17A9	ENSG00000101194.17	20	9.87764e-05	0.00187675	19	0.00600435	Yes	Yes
Brain-Caudate(basalganglia)	191	HAR1B	ENSG00000231133.6	20	1.5682e-08	2.82276e-07	18	2.93326e-06	Yes	Yes
Brain-Caudate(basalganglia)	191	HAR1A	ENSG00000225978.3	20	3.51676e-19	6.33017e-18	18	2.75393e-16	Yes	Yes
Brain-Caudate(basalganglia)	191	RP5-963E22.4	ENSG00000231977.1	20	0.000301925	0.00543464	18	0.0126997	Yes	No
Brain-Caudate(basalganglia)	191	YTHDF1	ENSG00000149658.17	20	8.98772e-05	0.00161779	18	0.00541822	Yes	Yes
Brain-Caudate(basalganglia)	191	RP5-963E22.6	ENSG00000273821.1	20	0.000453655	0.00816579	18	0.0166386	Yes	No
Brain-Caudate(basalganglia)	191	BIRC7	ENSG00000101197.12	20	9.19136e-07	1.65444e-05	18	0.000115538	Yes	Yes
Brain-Caudate(basalganglia)	191	NKAIN4	ENSG00000101198.14	20	7.28411e-17	1.31114e-15	18	4.36687e-14	Yes	Yes
Brain-Caudate(basalganglia)	191	ARFGAP1	ENSG00000101199.12	20	0.000822148	0.0147987	18	0.0247922	Yes	No
Brain-Caudate(basalganglia)	191	COL20A1	ENSG00000101203.16	20	9.46098e-05	0.00170298	18	0.00560589	Yes	Yes
Brain-Caudate(basalganglia)	191	CHRNA4	ENSG00000101204.16	20	1.1736e-07	2.11248e-06	18	1.8363e-05	Yes	Yes
Brain-Caudate(basalganglia)	191	KCNQ2	ENSG00000075043.18	20	0.000804785	0.0136813	17	0.0235001	Yes	No
Brain-Caudate(basalganglia)	191	EEF1A2	ENSG00000101210.10	20	0.000233087	0.00372939	16	0.00978769	Yes	Yes
Brain-Caudate(basalganglia)	191	PPDPF	ENSG00000125534.9	20	0.000828988	0.0132638	16	0.0230485	Yes	No
Brain-Caudate(basalganglia)	191	PTK6	ENSG00000101213.6	20	2.01107e-08	3.21772e-07	16	3.30589e-06	Yes	Yes
Brain-Caudate(basalganglia)	191	SRMS	ENSG00000125508.3	20	0.000515985	0.00825575	16	0.0167557	Yes	No
Brain-Caudate(basalganglia)	191	FNDC11	ENSG00000125531.6	20	0.000389691	0.00623505	16	0.0139266	Yes	No
Brain-Caudate(basalganglia)	191	HELZ2	ENSG00000130589.16	20	0.00179016	0.0286426	16	0.0391923	Yes	No
Brain-Caudate(basalganglia)	191	GMEB2	ENSG00000101216.10	20	0.000869918	0.0130488	15	0.0228056	Yes	No
Brain-Caudate(basalganglia)	191	STMN3	ENSG00000197457.9	20	9.19507e-09	1.28731e-07	14	1.41791e-06	Yes	Yes
Brain-Caudate(basalganglia)	191	RTEL1	ENSG00000258366.7	20	0.000859103	0.0120274	14	0.021604	Yes	No
Brain-Caudate(basalganglia)	191	TNFRSF6B	ENSG00000243509.4	20	0.000682885	0.0095604	14	0.0185189	Yes	No
Brain-Caudate(basalganglia)	191	ARFRP1	ENSG00000101246.19	20	0.000687476	0.00962466	14	0.0186097	Yes	No
Brain-Caudate(basalganglia)	191	ZGPAT	ENSG00000197114.11	20	0.00077898	0.0109057	14	0.0202326	Yes	No
Brain-Caudate(basalganglia)	191	LIME1	ENSG00000203896.9	20	1.39263e-06	1.81042e-05	13	0.000125228	Yes	Yes
Brain-Caudate(basalganglia)	191	SLC2A4RG	ENSG00000125520.13	20	0.00124825	0.0162273	13	0.0263476	Yes	No
Brain-Caudate(basalganglia)	191	ZBTB46	ENSG00000130584.10	20	1.10104e-05	0.000143136	13	0.000767598	Yes	Yes
Brain-Caudate(basalganglia)	191	TPD52L2	ENSG00000101150.17	20	0.0023498	0.0281976	12	0.0387454	Yes	No
Brain-Caudate(basalganglia)	191	DNAJC5	ENSG00000101152.10	20	0.000652978	0.00783574	12	0.0161763	Yes	No
Brain-Caudate(basalganglia)	191	UCKL1	ENSG00000198276.15	20	0.00793484	0.095218	12	0.101748	No	No
Brain-Caudate(basalganglia)	191	ZNF512B	ENSG00000196700.8	20	0.00102942	0.0123531	12	0.021986	Yes	No
Brain-Caudate(basalganglia)	191	SAMD10	ENSG00000130590.13	20	0.00131932	0.0145126	11	0.0244974	Yes	No
Brain-Caudate(basalganglia)	191	PRPF6	ENSG00000101161.7	20	8.23854e-06	9.0624e-05	11	0.000519054	Yes	Yes
Brain-Caudate(basalganglia)	191	LINC00176	ENSG00000196421.8	20	0.00126599	0.0139259	11	0.0237854	Yes	No
Brain-Caudate(basalganglia)	191	SOX18	ENSG00000203883.6	20	1.55374e-05	0.000170911	11	0.000898014	Yes	Yes
Brain-Caudate(basalganglia)	191	TCEA2	ENSG00000171703.16	20	0.000721564	0.0079372	11	0.0163293	Yes	No
Brain-Caudate(basalganglia)	191	RGS19	ENSG00000171700.13	20	0.000256829	0.00256829	10	0.00754787	Yes	Yes
Brain-Caudate(basalganglia)	191	OPRL1	ENSG00000125510.15	20	0.00586758	0.0586758	10	0.0674603	No	No
Brain-Caudate(basalganglia)	191	LKAAEAR1	ENSG00000171695.10	20	1.51756e-05	0.000151756	10	0.000806924	Yes	Yes
Brain-Caudate(basalganglia)	191	MYT1	ENSG00000196132.11	20	0.000609521	0.00548569	9	0.0127746	Yes	No
Brain-Caudate(basalganglia)	191	PCMTD2	ENSG00000203880.11	20	7.34781e-09	5.87825e-08	8	6.9413e-07	Yes	Yes
Brain-Caudate(basalganglia)	191	LINC00266-1	ENSG00000149656.8	20	0.000256004	0.00204803	8	0.00640472	Yes	Yes
Brain-Caudate(basalganglia)	191	CH507-9B2.1	ENSG00000277117.4	21	0.0167748	0.0167748	1	0.0269621	Yes	No
Brain-Caudate(basalganglia)	191	CH507-9B2.3	ENSG00000280071.3	21	1.61393e-16	1.61393e-16	1	5.90529e-15	Yes	Yes
Brain-Caudate(basalganglia)	191	CH507-9B2.5	ENSG00000275464.4	21	1.91344e-13	1.91344e-13	1	4.90083e-12	Yes	Yes
Brain-Caudate(basalganglia)	191	CH507-9B2.9	ENSG00000280433.1	21	1.29751e-06	1.29751e-06	1	1.17682e-05	Yes	Yes
Brain-Caudate(basalganglia)	191	CH507-42P11.8	ENSG00000275993.2	21	0.0307531	0.0307531	1	0.0411877	Yes	No
Brain-Caudate(basalganglia)	191	CBSL	ENSG00000274276.4	21	2.11039e-10	2.11039e-10	1	3.62736e-09	Yes	Yes
Brain-Caudate(basalganglia)	191	U2AF1L5	ENSG00000275895.6	21	0.287648	0.287648	1	0.289176	No	No
Brain-Caudate(basalganglia)	191	CH507-513H4.6	ENSG00000280800.1	21	0.0295903	0.0295903	1	0.0401081	Yes	No
Brain-Caudate(basalganglia)	191	CH507-513H4.5	ENSG00000281383.1	21	0.0243425	0.0243425	1	0.0349319	Yes	No
Brain-Caudate(basalganglia)	191	CH507-513H4.3	ENSG00000281181.1	21	0.0029595	0.0029595	1	0.0083362	Yes	Yes
Brain-Caudate(basalganglia)	191	bP-21264C1.2	ENSG00000278932.3	21	0.00164415	0.00164415	1	0.00546996	Yes	Yes
Brain-Caudate(basalganglia)	191	RBM11	ENSG00000185272.13	21	0.00197299	0.0335408	17	0.0437382	Yes	No
Brain-Caudate(basalganglia)	191	HSPA13	ENSG00000155304.5	21	0.00172	0.0292399	17	0.0397702	Yes	No
Brain-Caudate(basalganglia)	191	SAMSN1	ENSG00000155307.17	21	0.00362438	0.0652389	18	0.0734913	No	No
Brain-Caudate(basalganglia)	191	AF127936.3	ENSG00000232884.7	21	1.36083e-05	0.000258558	19	0.00126327	Yes	Yes
Brain-Caudate(basalganglia)	191	AF127936.5	ENSG00000226751.2	21	0.00437186	0.0830654	19	0.0902787	No	No
Brain-Caudate(basalganglia)	191	AF127936.7	ENSG00000281903.2	21	0.000462622	0.00878981	19	0.0174813	Yes	No
Brain-Caudate(basalganglia)	191	NRIP1	ENSG00000180530.10	21	0.000763666	0.013746	18	0.0235777	Yes	No
Brain-Caudate(basalganglia)	191	USP25	ENSG00000155313.15	21	0.00190552	0.0247718	13	0.0353459	Yes	No
Brain-Caudate(basalganglia)	191	MIR99AHG	ENSG00000215386.11	21	0.000436816	0.00829949	19	0.0168126	Yes	No
Brain-Caudate(basalganglia)	191	AP001172.2	ENSG00000270071.1	21	0.00450187	0.0630261	14	0.071459	No	No
Brain-Caudate(basalganglia)	191	AP000473.5	ENSG00000228798.1	21	0.000358054	0.00501276	14	0.0120466	Yes	No
Brain-Caudate(basalganglia)	191	AP000473.8	ENSG00000270093.1	21	5.24991e-06	7.34987e-05	14	0.000433671	Yes	Yes
Brain-Caudate(basalganglia)	191	LINC01549	ENSG00000232560.6	21	0.00156281	0.0250049	16	0.0355997	Yes	No
Brain-Caudate(basalganglia)	191	CXADR	ENSG00000154639.18	21	0.00349979	0.0594965	17	0.0682055	No	No
Brain-Caudate(basalganglia)	191	BTG3	ENSG00000154640.14	21	0.00169799	0.0288658	17	0.0394256	Yes	No
Brain-Caudate(basalganglia)	191	C21orf91	ENSG00000154642.10	21	0.000984374	0.0187031	19	0.0290872	Yes	No
Brain-Caudate(basalganglia)	191	CHODL	ENSG00000154645.13	21	0.000640914	0.014741	23	0.0247338	Yes	No
Brain-Caudate(basalganglia)	191	LINC00320	ENSG00000224924.6	21	3.52557e-17	6.69858e-16	19	2.29837e-14	Yes	Yes
Brain-Caudate(basalganglia)	191	NCAM2	ENSG00000154654.14	21	0.00131235	0.0288717	22	0.0394257	Yes	No
Brain-Caudate(basalganglia)	191	D21S2088E	ENSG00000228592.1	21	0.000313456	0.00564222	18	0.0130242	Yes	No
Brain-Caudate(basalganglia)	191	LINC00158	ENSG00000185433.8	21	0.00034625	0.0048475	14	0.0117728	Yes	No
Brain-Caudate(basalganglia)	191	MIR155HG	ENSG00000234883.5	21	0.000453094	0.00589022	13	0.0134123	Yes	No
Brain-Caudate(basalganglia)	191	MRPL39	ENSG00000154719.13	21	0.000100115	0.0013015	13	0.00459926	Yes	Yes
Brain-Caudate(basalganglia)	191	JAM2	ENSG00000154721.14	21	5.36067e-05	0.000750494	14	0.00298607	Yes	Yes
Brain-Caudate(basalganglia)	191	ATP5J	ENSG00000154723.12	21	0.000798601	0.0111804	14	0.0206056	Yes	No
Brain-Caudate(basalganglia)	191	GABPA	ENSG00000154727.10	21	8.92732e-05	0.00124982	14	0.0044606	Yes	Yes
Brain-Caudate(basalganglia)	191	APP	ENSG00000142192.20	21	0.00116598	0.0198216	17	0.0302216	Yes	No
Brain-Caudate(basalganglia)	191	AP000230.1	ENSG00000273492.5	21	1.35107e-24	2.16171e-23	16	1.71662e-21	Yes	Yes
Brain-Caudate(basalganglia)	191	CYYR1	ENSG00000166265.11	21	0.000386276	0.00695297	18	0.0150041	Yes	No
Brain-Caudate(basalganglia)	191	ADAMTS1	ENSG00000154734.14	21	0.000932606	0.0167869	18	0.0269745	Yes	No
Brain-Caudate(basalganglia)	191	ADAMTS5	ENSG00000154736.5	21	0.000285126	0.00541739	19	0.012674	Yes	No
Brain-Caudate(basalganglia)	191	AF131217.1	ENSG00000232855.6	21	0.000138369	0.00249064	18	0.00740193	Yes	Yes
Brain-Caudate(basalganglia)	191	N6AMT1	ENSG00000156239.11	21	1.09371e-10	1.64057e-09	15	2.48615e-08	Yes	Yes
Brain-Caudate(basalganglia)	191	LTN1	ENSG00000198862.13	21	0.0224682	0.359491	16	0.360442	No	No
Brain-Caudate(basalganglia)	191	RWDD2B	ENSG00000156253.6	21	1.90701e-29	2.86051e-28	15	3.97087e-26	Yes	Yes
Brain-Caudate(basalganglia)	191	USP16	ENSG00000156256.14	21	0.0108661	0.162991	15	0.166816	No	No
Brain-Caudate(basalganglia)	191	CCT8	ENSG00000156261.12	21	2.21641e-05	0.000332462	15	0.00155941	Yes	Yes
Brain-Caudate(basalganglia)	191	MAP3K7CL	ENSG00000156265.15	21	2.14164e-05	0.000321245	15	0.00151304	Yes	Yes
Brain-Caudate(basalganglia)	191	BACH1	ENSG00000156273.15	21	0.00247105	0.0395367	16	0.0494345	Yes	No
Brain-Caudate(basalganglia)	191	BACH1-IT2	ENSG00000228817.4	21	0.00172216	0.0241102	14	0.0347123	Yes	No
Brain-Caudate(basalganglia)	191	GRIK1	ENSG00000171189.17	21	0.00390301	0.0624482	16	0.0709408	No	No
Brain-Caudate(basalganglia)	191	TIAM1	ENSG00000156299.13	21	0.00132483	0.023847	18	0.0344364	Yes	No
Brain-Caudate(basalganglia)	191	AP000253.1	ENSG00000234509.1	21	0.00160481	0.0240721	15	0.0346706	Yes	No
Brain-Caudate(basalganglia)	191	SOD1	ENSG00000142168.14	21	0.00504477	0.0756716	15	0.0833033	No	No
Brain-Caudate(basalganglia)	191	SCAF4	ENSG00000156304.14	21	0.000158239	0.00237358	15	0.00714828	Yes	Yes
Brain-Caudate(basalganglia)	191	AP000255.6	ENSG00000273091.1	21	1.63364e-05	0.00022871	14	0.00113941	Yes	Yes
Brain-Caudate(basalganglia)	191	HUNK	ENSG00000142149.8	21	0.00369736	0.0591578	16	0.0678943	No	No
Brain-Caudate(basalganglia)	191	LINC00159	ENSG00000230323.5	21	0.000667408	0.0106785	16	0.0199496	Yes	No
Brain-Caudate(basalganglia)	191	MIS18A	ENSG00000159055.3	21	0.00323671	0.0517873	16	0.0609904	No	No
Brain-Caudate(basalganglia)	191	URB1	ENSG00000142207.6	21	1.97014e-10	3.34923e-09	17	4.86857e-08	Yes	Yes
Brain-Caudate(basalganglia)	191	URB1-AS1	ENSG00000256073.3	21	3.93395e-06	6.29431e-05	16	0.000379265	Yes	Yes
Brain-Caudate(basalganglia)	191	EVA1C	ENSG00000166979.12	21	5.40619e-05	0.000919053	17	0.00350247	Yes	Yes
Brain-Caudate(basalganglia)	191	TCP10L	ENSG00000242220.6	21	0.000221123	0.00331685	15	0.00902676	Yes	Yes
Brain-Caudate(basalganglia)	191	C21orf59	ENSG00000159079.18	21	4.08775e-05	0.000613162	15	0.00256271	Yes	Yes
Brain-Caudate(basalganglia)	191	SYNJ1	ENSG00000159082.17	21	0.00144476	0.0216714	15	0.0321578	Yes	No
Brain-Caudate(basalganglia)	191	PAXBP1	ENSG00000159086.14	21	3.14789e-05	0.000472184	15	0.00207608	Yes	Yes
Brain-Caudate(basalganglia)	191	C21orf62	ENSG00000205929.10	21	0.00547023	0.0820534	15	0.0892535	No	No
Brain-Caudate(basalganglia)	191	OLIG2	ENSG00000205927.4	21	3.4046e-05	0.000476644	14	0.00209114	Yes	Yes
Brain-Caudate(basalganglia)	191	OLIG1	ENSG00000184221.12	21	1.27301e-05	0.000178221	14	0.000928906	Yes	Yes
Brain-Caudate(basalganglia)	191	IFNAR2	ENSG00000159110.19	21	0.000561267	0.00729647	13	0.0154332	Yes	No
Brain-Caudate(basalganglia)	191	IL10RB	ENSG00000243646.9	21	1.46851e-19	2.05591e-18	14	9.58635e-17	Yes	Yes
Brain-Caudate(basalganglia)	191	IFNAR1	ENSG00000142166.12	21	0.00232301	0.0325222	14	0.0428384	Yes	No
Brain-Caudate(basalganglia)	191	IFNGR2	ENSG00000159128.14	21	0.000220887	0.00287154	13	0.00816558	Yes	Yes
Brain-Caudate(basalganglia)	191	TMEM50B	ENSG00000142188.16	21	1.6226e-12	2.10938e-11	13	4.15591e-10	Yes	Yes
Brain-Caudate(basalganglia)	191	DNAJC28	ENSG00000177692.11	21	6.80932e-05	0.000885212	13	0.00340042	Yes	Yes
Brain-Caudate(basalganglia)	191	GART	ENSG00000159131.16	21	0.000349297	0.00454086	13	0.0112489	Yes	No
Brain-Caudate(basalganglia)	191	SON	ENSG00000159140.19	21	0.00100355	0.0130461	13	0.0228031	Yes	No
Brain-Caudate(basalganglia)	191	DONSON	ENSG00000159147.17	21	0.00455424	0.0592051	13	0.0679443	No	No
Brain-Caudate(basalganglia)	191	CRYZL1	ENSG00000205758.11	21	0.00328676	0.0460146	14	0.0555895	No	No
Brain-Caudate(basalganglia)	191	ITSN1	ENSG00000205726.14	21	7.33481e-07	1.10022e-05	15	8.01905e-05	Yes	Yes
Brain-Caudate(basalganglia)	191	ATP5O	ENSG00000241837.6	21	1.41487e-09	1.98082e-08	14	2.56015e-07	Yes	Yes
Brain-Caudate(basalganglia)	191	MRPS6	ENSG00000243927.5	21	7.5242e-05	0.00105339	14	0.00389347	Yes	Yes
Brain-Caudate(basalganglia)	191	SLC5A3	ENSG00000198743.6	21	0.000162132	0.00226984	14	0.0069164	Yes	Yes
Brain-Caudate(basalganglia)	191	LINC00310	ENSG00000227456.7	21	0.000539805	0.00755727	14	0.0158037	Yes	No
Brain-Caudate(basalganglia)	191	AP000318.2	ENSG00000214955.5	21	8.6622e-05	0.00121271	14	0.00434972	Yes	Yes
Brain-Caudate(basalganglia)	191	KCNE2	ENSG00000159197.3	21	0.00312393	0.0406111	13	0.0504241	No	No
Brain-Caudate(basalganglia)	191	KCNE1	ENSG00000180509.11	21	0.000876836	0.0113989	13	0.0208855	Yes	No
Brain-Caudate(basalganglia)	191	RCAN1	ENSG00000159200.17	21	0.0052683	0.0737562	14	0.0815453	No	No
Brain-Caudate(basalganglia)	191	CLIC6	ENSG00000159212.12	21	4.69735e-05	0.000657629	14	0.00270749	Yes	Yes
Brain-Caudate(basalganglia)	191	RUNX1	ENSG00000159216.18	21	0.000479499	0.011508	24	0.0210166	Yes	No
Brain-Caudate(basalganglia)	191	SETD4	ENSG00000185917.13	21	1.63805e-06	2.78469e-05	17	0.00018401	Yes	Yes
Brain-Caudate(basalganglia)	191	CBR1	ENSG00000159228.12	21	1.04209e-15	1.77156e-14	17	5.1299e-13	Yes	Yes
Brain-Caudate(basalganglia)	191	AP000688.29	ENSG00000233393.1	21	6.70502e-10	1.13985e-08	17	1.53089e-07	Yes	Yes
Brain-Caudate(basalganglia)	191	CBR3	ENSG00000159231.5	21	9.63822e-06	0.00016385	17	0.000864406	Yes	Yes
Brain-Caudate(basalganglia)	191	DOPEY2	ENSG00000142197.12	21	0.00013975	0.00251551	18	0.00745343	Yes	Yes
Brain-Caudate(basalganglia)	191	MORC3	ENSG00000159256.12	21	0.000279424	0.00475021	17	0.0116094	Yes	No
Brain-Caudate(basalganglia)	191	CHAF1B	ENSG00000159259.7	21	0.00146342	0.0248781	17	0.0354636	Yes	No
Brain-Caudate(basalganglia)	191	AP000696.2	ENSG00000231324.1	21	0.00233493	0.0396938	17	0.0495695	Yes	No
Brain-Caudate(basalganglia)	191	SIM2	ENSG00000159263.15	21	0.00163334	0.0277668	17	0.0383197	Yes	No
Brain-Caudate(basalganglia)	191	HLCS	ENSG00000159267.14	21	0.00119741	0.0227508	19	0.0333083	Yes	No
Brain-Caudate(basalganglia)	191	AP000704.5	ENSG00000224790.2	21	2.32182e-11	4.17928e-10	18	6.92169e-09	Yes	Yes
Brain-Caudate(basalganglia)	191	RIPPLY3	ENSG00000183145.8	21	0.000651227	0.0117221	18	0.0212571	Yes	No
Brain-Caudate(basalganglia)	191	PIGP	ENSG00000185808.13	21	0.00216795	0.0390231	18	0.0488898	Yes	No
Brain-Caudate(basalganglia)	191	TTC3	ENSG00000182670.13	21	2.50578e-12	4.51041e-11	18	8.49087e-10	Yes	Yes
Brain-Caudate(basalganglia)	191	DSCR9	ENSG00000230366.9	21	0.00790993	0.134469	17	0.139191	No	No
Brain-Caudate(basalganglia)	191	DSCR3	ENSG00000157538.13	21	0.00202068	0.0343515	17	0.0445248	Yes	No
Brain-Caudate(basalganglia)	191	AP001432.14	ENSG00000242553.1	21	0.000591821	0.010061	17	0.019172	Yes	No
Brain-Caudate(basalganglia)	191	DYRK1A	ENSG00000157540.19	21	0.000250744	0.00451339	18	0.0112019	Yes	No
Brain-Caudate(basalganglia)	191	KCNJ6	ENSG00000157542.9	21	1.50714e-10	2.86356e-09	19	4.19612e-08	Yes	Yes
Brain-Caudate(basalganglia)	191	ERG	ENSG00000157554.18	21	0.00176735	0.0335797	19	0.0437745	Yes	No
Brain-Caudate(basalganglia)	191	ETS2	ENSG00000157557.11	21	0.00250559	0.0451006	18	0.054728	No	No
Brain-Caudate(basalganglia)	191	LINC01700	ENSG00000232837.1	21	0.00106715	0.0202759	19	0.0306932	Yes	No
Brain-Caudate(basalganglia)	191	AF064858.8	ENSG00000235888.1	21	0.000418899	0.00795909	19	0.016358	Yes	No
Brain-Caudate(basalganglia)	191	AF064858.11	ENSG00000237721.1	21	0.00193089	0.0366868	19	0.0467323	Yes	No
Brain-Caudate(basalganglia)	191	PSMG1	ENSG00000183527.11	21	2.021e-07	4.042e-06	20	3.29909e-05	Yes	Yes
Brain-Caudate(basalganglia)	191	BRWD1	ENSG00000185658.13	21	0.000114421	0.00240284	21	0.00721527	Yes	Yes
Brain-Caudate(basalganglia)	191	HMGN1	ENSG00000205581.10	21	0.0035904	0.071808	20	0.0796625	No	No
Brain-Caudate(basalganglia)	191	WRB	ENSG00000182093.14	21	5.55176e-06	0.000111035	20	0.000615415	Yes	Yes
Brain-Caudate(basalganglia)	191	LCA5L	ENSG00000157578.13	21	4.26048e-26	8.52096e-25	20	7.86566e-23	Yes	Yes
Brain-Caudate(basalganglia)	191	SH3BGR	ENSG00000185437.13	21	1.15586e-05	0.000242732	21	0.00119883	Yes	Yes
Brain-Caudate(basalganglia)	191	B3GALT5	ENSG00000183778.17	21	4.38185e-05	0.000920188	21	0.00350296	Yes	Yes
Brain-Caudate(basalganglia)	191	AF064860.7	ENSG00000231713.2	21	0.000528822	0.0111053	21	0.0205066	Yes	No
Brain-Caudate(basalganglia)	191	IGSF5	ENSG00000183067.5	21	2.63395e-09	5.5313e-08	21	6.56617e-07	Yes	Yes
Brain-Caudate(basalganglia)	191	PCP4	ENSG00000183036.10	21	0.000141759	0.00297695	21	0.00836849	Yes	Yes
Brain-Caudate(basalganglia)	191	DSCAM	ENSG00000171587.14	21	0.000252689	0.00732798	29	0.0154737	Yes	No
Brain-Caudate(basalganglia)	191	BACE2	ENSG00000182240.15	21	1.15053e-07	2.41611e-06	21	2.08331e-05	Yes	Yes
Brain-Caudate(basalganglia)	191	MX2	ENSG00000183486.12	21	0.000555432	0.0116641	21	0.0212005	Yes	No
Brain-Caudate(basalganglia)	191	MX1	ENSG00000157601.13	21	8.20593e-07	1.72325e-05	21	0.000119882	Yes	Yes
Brain-Caudate(basalganglia)	191	RIPK4	ENSG00000183421.11	21	0.000343809	0.00721998	21	0.0153635	Yes	No
Brain-Caudate(basalganglia)	191	PRDM15	ENSG00000141956.13	21	3.95068e-10	8.69149e-09	22	1.19107e-07	Yes	Yes
Brain-Caudate(basalganglia)	191	C2CD2	ENSG00000157617.16	21	1.28763e-05	0.000283278	22	0.00136065	Yes	Yes
Brain-Caudate(basalganglia)	191	ZBTB21	ENSG00000173276.13	21	0.000331896	0.00696983	21	0.0150245	Yes	No
Brain-Caudate(basalganglia)	191	ZNF295-AS1	ENSG00000237232.7	21	0.000265062	0.0055663	21	0.0129161	Yes	No
Brain-Caudate(basalganglia)	191	UMODL1	ENSG00000177398.18	21	7.50559e-08	1.57617e-06	21	1.40573e-05	Yes	Yes
Brain-Caudate(basalganglia)	191	ABCG1	ENSG00000160179.18	21	0.000383869	0.00767739	20	0.0159613	Yes	No
Brain-Caudate(basalganglia)	191	TFF3	ENSG00000160180.15	21	0.0026377	0.0501164	19	0.0593763	No	No
Brain-Caudate(basalganglia)	191	TMPRSS3	ENSG00000160183.13	21	0.00141262	0.0282523	20	0.0387867	Yes	No
Brain-Caudate(basalganglia)	191	RSPH1	ENSG00000160188.9	21	1.64478e-07	3.12507e-06	19	2.61766e-05	Yes	Yes
Brain-Caudate(basalganglia)	191	SLC37A1	ENSG00000160190.13	21	0.000981505	0.0176671	18	0.0279784	Yes	No
Brain-Caudate(basalganglia)	191	LINC01671	ENSG00000225431.1	21	0.00117045	0.0198977	17	0.0302997	Yes	No
Brain-Caudate(basalganglia)	191	PDE9A	ENSG00000160191.17	21	1.34644e-05	0.000242359	18	0.00119763	Yes	Yes
Brain-Caudate(basalganglia)	191	LINC01668	ENSG00000283051.1	21	3.79995e-09	6.07992e-08	16	7.17013e-07	Yes	Yes
Brain-Caudate(basalganglia)	191	WDR4	ENSG00000160193.11	21	0.00192872	0.0308595	16	0.0412754	Yes	No
Brain-Caudate(basalganglia)	191	NDUFV3	ENSG00000160194.17	21	2.80364e-09	4.48582e-08	16	5.39872e-07	Yes	Yes
Brain-Caudate(basalganglia)	191	ERVH48-1	ENSG00000233056.2	21	0.000316396	0.00506234	16	0.0121226	Yes	No
Brain-Caudate(basalganglia)	191	PKNOX1	ENSG00000160199.14	21	0.00231725	0.0370759	16	0.0471091	Yes	No
Brain-Caudate(basalganglia)	191	CBS	ENSG00000160200.17	21	1.67539e-19	2.51308e-18	15	1.15991e-16	Yes	Yes
Brain-Caudate(basalganglia)	191	U2AF1	ENSG00000160201.11	21	0.000626568	0.00939852	15	0.0183107	Yes	No
Brain-Caudate(basalganglia)	191	LINC01679	ENSG00000237989.1	21	0.00135814	0.0190139	14	0.0293821	Yes	No
Brain-Caudate(basalganglia)	191	SIK1	ENSG00000142178.7	21	0.00103614	0.0134698	13	0.0232797	Yes	No
Brain-Caudate(basalganglia)	191	HSF2BP	ENSG00000160207.8	21	0.00103985	0.0145579	14	0.0245431	Yes	No
Brain-Caudate(basalganglia)	191	RRP1B	ENSG00000160208.12	21	0.00308232	0.0400702	13	0.0499292	Yes	No
Brain-Caudate(basalganglia)	191	PDXK	ENSG00000160209.18	21	0.00238312	0.0309805	13	0.0413977	Yes	No
Brain-Caudate(basalganglia)	191	CSTB	ENSG00000160213.6	21	6.6756e-06	8.67828e-05	13	0.000500839	Yes	Yes
Brain-Caudate(basalganglia)	191	RRP1	ENSG00000160214.12	21	4.84311e-05	0.000629605	13	0.00261759	Yes	Yes
Brain-Caudate(basalganglia)	191	AGPAT3	ENSG00000160216.18	21	0.00164179	0.022985	14	0.0335244	Yes	No
Brain-Caudate(basalganglia)	191	TRAPPC10	ENSG00000160218.12	21	1.29705e-05	0.000168616	13	0.000886977	Yes	Yes
Brain-Caudate(basalganglia)	191	PWP2	ENSG00000241945.7	21	2.96754e-37	3.8578e-36	13	1.34912e-33	Yes	Yes
Brain-Caudate(basalganglia)	191	C21orf33	ENSG00000160221.16	21	1.12013e-55	1.45616e-54	13	5.29607e-51	Yes	Yes
Brain-Caudate(basalganglia)	191	LINC01678	ENSG00000225331.1	21	6.31511e-05	0.000820964	13	0.00320301	Yes	Yes
Brain-Caudate(basalganglia)	191	AP001056.1	ENSG00000237604.1	21	1.73103e-08	2.25034e-07	13	2.37094e-06	Yes	Yes
Brain-Caudate(basalganglia)	191	ICOSLG	ENSG00000160223.16	21	5.41393e-08	7.5795e-07	14	7.1938e-06	Yes	Yes
Brain-Caudate(basalganglia)	191	AIRE	ENSG00000160224.16	21	0.000162256	0.00227158	14	0.00691879	Yes	Yes
Brain-Caudate(basalganglia)	191	PFKL	ENSG00000141959.16	21	5.70233e-05	0.000798326	14	0.00312811	Yes	Yes
Brain-Caudate(basalganglia)	191	C21orf2	ENSG00000160226.15	21	2.00568e-07	2.80795e-06	14	2.37832e-05	Yes	Yes
Brain-Caudate(basalganglia)	191	TRPM2	ENSG00000142185.16	21	1.24755e-27	1.87133e-26	15	2.1538e-24	Yes	Yes
Brain-Caudate(basalganglia)	191	LRRC3	ENSG00000160233.7	21	1.62878e-09	2.44317e-08	15	3.08749e-07	Yes	Yes
Brain-Caudate(basalganglia)	191	KB-68A7.1	ENSG00000274225.1	21	5.05646e-05	0.000758469	15	0.00300758	Yes	Yes
Brain-Caudate(basalganglia)	191	AP001065.15	ENSG00000228709.1	21	0.000400074	0.00600111	15	0.0135819	Yes	No
Brain-Caudate(basalganglia)	191	TSPEAR	ENSG00000175894.14	21	4.72551e-06	8.03337e-05	17	0.000467927	Yes	Yes
Brain-Caudate(basalganglia)	191	UBE2G2	ENSG00000184787.18	21	0.000407443	0.00651909	16	0.0143557	Yes	No
Brain-Caudate(basalganglia)	191	SUMO3	ENSG00000184900.15	21	0.00190951	0.0305521	16	0.0410174	Yes	No
Brain-Caudate(basalganglia)	191	PTTG1IP	ENSG00000183255.11	21	0.00230481	0.036877	16	0.046922	Yes	No
Brain-Caudate(basalganglia)	191	ITGB2	ENSG00000160255.17	21	8.08958e-05	0.00129433	16	0.00458194	Yes	Yes
Brain-Caudate(basalganglia)	191	LINC01547	ENSG00000183250.11	21	1.41423e-13	2.26277e-12	16	4.97563e-11	Yes	Yes
Brain-Caudate(basalganglia)	191	FAM207A	ENSG00000160256.12	21	0.000192611	0.00327439	17	0.00894994	Yes	Yes
Brain-Caudate(basalganglia)	191	AP001505.10	ENSG00000276529.1	21	2.39252e-13	3.82804e-12	16	8.15139e-11	Yes	Yes
Brain-Caudate(basalganglia)	191	LINC00165	ENSG00000261706.1	21	0.000118347	0.00189355	16	0.00604615	Yes	Yes
Brain-Caudate(basalganglia)	191	PICSAR	ENSG00000275874.1	21	1.99192e-07	3.18708e-06	16	2.66837e-05	Yes	Yes
Brain-Caudate(basalganglia)	191	ADARB1	ENSG00000197381.15	21	0.00236123	0.0448634	19	0.0544984	No	No
Brain-Caudate(basalganglia)	191	LINC00334	ENSG00000182586.8	21	0.000678417	0.0128899	19	0.0226127	Yes	No
Brain-Caudate(basalganglia)	191	POFUT2	ENSG00000186866.16	21	0.000154281	0.00293133	19	0.00828637	Yes	Yes
Brain-Caudate(basalganglia)	191	LINC00205	ENSG00000223768.1	21	3.20728e-29	6.09384e-28	19	7.91546e-26	Yes	Yes
Brain-Caudate(basalganglia)	191	LINC00315	ENSG00000184274.3	21	1.30565e-05	0.000248073	19	0.00122023	Yes	Yes
Brain-Caudate(basalganglia)	191	LL21NC02-21A1.1	ENSG00000273796.1	21	0.000275394	0.00523249	19	0.0123865	Yes	No
Brain-Caudate(basalganglia)	191	COL18A1	ENSG00000182871.14	21	0.000907101	0.018142	20	0.02848	Yes	No
Brain-Caudate(basalganglia)	191	SLC19A1	ENSG00000173638.18	21	2.19822e-10	4.17661e-09	19	6.0136e-08	Yes	Yes
Brain-Caudate(basalganglia)	191	LINC01694	ENSG00000233922.2	21	0.000464785	0.00883091	19	0.0175317	Yes	No
Brain-Caudate(basalganglia)	191	PCBP3	ENSG00000183570.16	21	1.35718e-05	0.000271436	20	0.00131488	Yes	Yes
Brain-Caudate(basalganglia)	191	COL6A1	ENSG00000142156.14	21	4.72033e-09	7.08049e-08	15	8.21165e-07	Yes	Yes
Brain-Caudate(basalganglia)	191	COL6A2	ENSG00000142173.14	21	0.00022978	0.00321692	14	0.00884883	Yes	Yes
Brain-Caudate(basalganglia)	191	FTCD	ENSG00000160282.13	21	2.72984e-18	3.82178e-17	14	1.54442e-15	Yes	Yes
Brain-Caudate(basalganglia)	191	SPATC1L	ENSG00000160284.14	21	1.75815e-08	2.46141e-07	14	2.58434e-06	Yes	Yes
Brain-Caudate(basalganglia)	191	LSS	ENSG00000160285.14	21	2.60908e-05	0.000365271	14	0.00168163	Yes	Yes
Brain-Caudate(basalganglia)	191	MCM3AP	ENSG00000160294.10	21	1.4888e-05	0.000208432	14	0.0010561	Yes	Yes
Brain-Caudate(basalganglia)	191	YBEY	ENSG00000182362.13	21	3.45144e-27	4.48687e-26	13	4.94507e-24	Yes	Yes
Brain-Caudate(basalganglia)	191	C21orf58	ENSG00000160298.17	21	0.00589918	0.0766893	13	0.0842401	No	No
Brain-Caudate(basalganglia)	191	PCNT	ENSG00000160299.16	21	1.1659e-06	1.51567e-05	13	0.000106625	Yes	Yes
Brain-Caudate(basalganglia)	191	DIP2A	ENSG00000160305.17	21	4.84857e-05	0.000533343	11	0.00229125	Yes	Yes
Brain-Caudate(basalganglia)	191	S100B	ENSG00000160307.9	21	0.000137331	0.00137331	10	0.00478514	Yes	Yes
Brain-Caudate(basalganglia)	191	PRMT2	ENSG00000160310.17	21	0.000119778	0.00119778	10	0.0043098	Yes	Yes
Brain-Caudate(basalganglia)	191	AC005301.9	ENSG00000283633.1	22	0.000180311	0.00306529	17	0.00855206	Yes	Yes
Brain-Caudate(basalganglia)	191	AC006946.16	ENSG00000273203.1	22	1.24493e-07	2.48985e-06	20	2.1408e-05	Yes	Yes
Brain-Caudate(basalganglia)	191	AC006946.17	ENSG00000273442.1	22	1.95206e-06	3.90411e-05	20	0.000246601	Yes	Yes
Brain-Caudate(basalganglia)	191	IL17RA	ENSG00000177663.13	22	4.11991e-09	8.23982e-08	20	9.44773e-07	Yes	Yes
Brain-Caudate(basalganglia)	191	CECR6	ENSG00000183307.3	22	6.43081e-05	0.00128616	20	0.0045619	Yes	Yes
Brain-Caudate(basalganglia)	191	LINC01664	ENSG00000235478.4	22	6.15285e-06	0.000123057	20	0.000673425	Yes	Yes
Brain-Caudate(basalganglia)	191	HDHD5	ENSG00000069998.12	22	0.00309768	0.0619535	20	0.0704594	No	No
Brain-Caudate(basalganglia)	191	CECR1	ENSG00000093072.15	22	1.34258e-18	2.5509e-17	19	1.05392e-15	Yes	Yes
Brain-Caudate(basalganglia)	191	CECR2	ENSG00000099954.18	22	0.000755626	0.0128456	17	0.0225524	Yes	No
Brain-Caudate(basalganglia)	191	SLC25A18	ENSG00000182902.13	22	1.50234e-05	0.000240375	16	0.00118977	Yes	Yes
Brain-Caudate(basalganglia)	191	ATP6V1E1	ENSG00000131100.12	22	0.00164611	0.0263378	16	0.0369249	Yes	No
Brain-Caudate(basalganglia)	191	BCL2L13	ENSG00000099968.17	22	2.57283e-05	0.000385925	15	0.00176377	Yes	Yes
Brain-Caudate(basalganglia)	191	BID	ENSG00000015475.18	22	0.000180448	0.00270672	15	0.00784035	Yes	Yes
Brain-Caudate(basalganglia)	191	LINC00528	ENSG00000269220.1	22	0.0032582	0.0456148	14	0.0552047	No	No
Brain-Caudate(basalganglia)	191	MICAL3	ENSG00000243156.7	22	0.00017418	0.00261271	15	0.00763774	Yes	Yes
Brain-Caudate(basalganglia)	191	PEX26	ENSG00000215193.12	22	0.00642885	0.083575	13	0.0907724	No	No
Brain-Caudate(basalganglia)	191	TUBA8	ENSG00000183785.14	22	1.09609e-06	1.42492e-05	13	0.00010122	Yes	Yes
Brain-Caudate(basalganglia)	191	USP18	ENSG00000184979.9	22	0.000813556	0.0105762	13	0.0198216	Yes	No
Brain-Caudate(basalganglia)	191	TMEM191B	ENSG00000278558.4	22	1.39645e-13	1.39645e-12	10	3.17034e-11	Yes	Yes
Brain-Caudate(basalganglia)	191	RIMBP3	ENSG00000275793.1	22	0.00435055	0.0435055	10	0.0532008	No	No
Brain-Caudate(basalganglia)	191	DGCR6	ENSG00000183628.12	22	1.15881e-13	1.15881e-12	10	2.66409e-11	Yes	Yes
Brain-Caudate(basalganglia)	191	PRODH	ENSG00000100033.16	22	5.04337e-06	5.04337e-05	10	0.000310894	Yes	Yes
Brain-Caudate(basalganglia)	191	DGCR9	ENSG00000273032.1	22	3.36301e-11	3.36301e-10	10	5.64173e-09	Yes	Yes
Brain-Caudate(basalganglia)	191	DGCR2	ENSG00000070413.19	22	6.20419e-08	6.20419e-07	10	5.99485e-06	Yes	Yes
Brain-Caudate(basalganglia)	191	AC004471.10	ENSG00000272682.1	22	0.00241079	0.0241079	10	0.0347123	Yes	No
Brain-Caudate(basalganglia)	191	DGCR14	ENSG00000100056.11	22	0.000151249	0.00151249	10	0.00514008	Yes	Yes
Brain-Caudate(basalganglia)	191	SLC25A1	ENSG00000100075.9	22	0.00010853	0.0010853	10	0.00398242	Yes	Yes
Brain-Caudate(basalganglia)	191	CLTCL1	ENSG00000070371.15	22	1.99419e-05	0.000219361	11	0.00110043	Yes	Yes
Brain-Caudate(basalganglia)	191	HIRA	ENSG00000100084.14	22	5.3144e-05	0.000637728	12	0.00264468	Yes	Yes
Brain-Caudate(basalganglia)	191	MRPL40	ENSG00000185608.8	22	0.000446204	0.00535444	12	0.0125769	Yes	No
Brain-Caudate(basalganglia)	191	C22orf39	ENSG00000242259.8	22	0.00459998	0.0551997	12	0.064168	No	No
Brain-Caudate(basalganglia)	191	UFD1L	ENSG00000070010.18	22	0.0062735	0.075282	12	0.0829383	No	No
Brain-Caudate(basalganglia)	191	CDC45	ENSG00000093009.9	22	0.00272236	0.0326683	12	0.0429771	Yes	No
Brain-Caudate(basalganglia)	191	CLDN5	ENSG00000184113.9	22	0.00120605	0.0144727	12	0.0244482	Yes	No
Brain-Caudate(basalganglia)	191	SEPT5	ENSG00000184702.17	22	0.00144072	0.02017	14	0.0305864	Yes	No
Brain-Caudate(basalganglia)	191	TBX1	ENSG00000184058.12	22	0.000360979	0.00541468	15	0.012671	Yes	No
Brain-Caudate(basalganglia)	191	GNB1L	ENSG00000185838.13	22	5.71511e-10	8.57267e-09	15	1.17745e-07	Yes	Yes
Brain-Caudate(basalganglia)	191	C22orf29	ENSG00000215012.8	22	1.12009e-09	1.68013e-08	15	2.19808e-07	Yes	Yes
Brain-Caudate(basalganglia)	191	TXNRD2	ENSG00000184470.20	22	5.08681e-07	7.63022e-06	15	5.82028e-05	Yes	Yes
Brain-Caudate(basalganglia)	191	COMT	ENSG00000093010.13	22	0.00347374	0.0555799	16	0.0645333	No	No
Brain-Caudate(basalganglia)	191	ARVCF	ENSG00000099889.13	22	0.000824599	0.0131936	16	0.0229616	Yes	No
Brain-Caudate(basalganglia)	191	TANGO2	ENSG00000183597.15	22	0.000320145	0.00512232	16	0.0122115	Yes	No
Brain-Caudate(basalganglia)	191	DGCR8	ENSG00000128191.15	22	0.00198633	0.0317813	16	0.0421425	Yes	No
Brain-Caudate(basalganglia)	191	TRMT2A	ENSG00000099899.14	22	0.000377287	0.0056593	15	0.0130453	Yes	No
Brain-Caudate(basalganglia)	191	RANBP1	ENSG00000099901.16	22	0.00307453	0.0461179	15	0.0556923	No	No
Brain-Caudate(basalganglia)	191	ZDHHC8	ENSG00000099904.15	22	0.0006969	0.0104535	15	0.019691	Yes	No
Brain-Caudate(basalganglia)	191	CCDC188	ENSG00000234409.6	22	0.000107117	0.00160676	15	0.00539194	Yes	Yes
Brain-Caudate(basalganglia)	191	RTN4R	ENSG00000040608.13	22	0.001071	0.014994	14	0.0249786	Yes	No
Brain-Caudate(basalganglia)	191	DGCR6L	ENSG00000128185.9	22	1.03828e-07	1.45359e-06	14	1.30646e-05	Yes	Yes
Brain-Caudate(basalganglia)	191	XXbac-B444P24.14	ENSG00000273139.1	22	0.00241273	0.0337783	14	0.0439698	Yes	No
Brain-Caudate(basalganglia)	191	ZNF74	ENSG00000185252.18	22	0.000954382	0.0133614	14	0.0231649	Yes	No
Brain-Caudate(basalganglia)	191	SCARF2	ENSG00000244486.8	22	0.00119102	0.0166743	14	0.0268433	Yes	No
Brain-Caudate(basalganglia)	191	KLHL22	ENSG00000099910.16	22	0.000898069	0.012573	14	0.0222434	Yes	No
Brain-Caudate(basalganglia)	191	MED15	ENSG00000099917.17	22	2.48238e-08	3.47533e-07	14	3.52709e-06	Yes	Yes
Brain-Caudate(basalganglia)	191	PI4KA	ENSG00000241973.10	22	0.00104028	0.014564	14	0.02455	Yes	No
Brain-Caudate(basalganglia)	191	SERPIND1	ENSG00000099937.10	22	5.28843e-07	6.87496e-06	13	5.32458e-05	Yes	Yes
Brain-Caudate(basalganglia)	191	SNAP29	ENSG00000099940.11	22	5.98554e-14	7.7812e-13	13	1.83768e-11	Yes	Yes
Brain-Caudate(basalganglia)	191	CRKL	ENSG00000099942.12	22	0.00118354	0.015386	13	0.0254266	Yes	No
Brain-Caudate(basalganglia)	191	LINC01637	ENSG00000237476.1	22	0.00140871	0.0169045	12	0.027094	Yes	No
Brain-Caudate(basalganglia)	191	AIFM3	ENSG00000183773.15	22	0.00435811	0.0522973	12	0.0614796	No	No
Brain-Caudate(basalganglia)	191	LZTR1	ENSG00000099949.18	22	1.25213e-05	0.000150256	12	0.000800353	Yes	Yes
Brain-Caudate(basalganglia)	191	XXbac-B135H6.18	ENSG00000272829.1	22	0.000910617	0.0109274	12	0.0202584	Yes	No
Brain-Caudate(basalganglia)	191	THAP7	ENSG00000184436.11	22	0.00427354	0.0512825	12	0.0605138	No	No
Brain-Caudate(basalganglia)	191	P2RX6	ENSG00000099957.16	22	2.321e-05	0.00027852	12	0.00134205	Yes	Yes
Brain-Caudate(basalganglia)	191	SLC7A4	ENSG00000099960.12	22	8.37489e-07	1.00499e-05	12	7.43363e-05	Yes	Yes
Brain-Caudate(basalganglia)	191	LRRC74B	ENSG00000187905.10	22	3.94117e-07	4.7294e-06	12	3.81224e-05	Yes	Yes
Brain-Caudate(basalganglia)	191	GGT2	ENSG00000133475.16	22	6.02204e-05	0.000782865	13	0.00308214	Yes	Yes
Brain-Caudate(basalganglia)	191	HIC2	ENSG00000169635.9	22	1.17802e-05	0.000176702	15	0.000923637	Yes	Yes
Brain-Caudate(basalganglia)	191	TMEM191C	ENSG00000206140.10	22	0.00214205	0.0321307	15	0.042482	Yes	No
Brain-Caudate(basalganglia)	191	UBE2L3	ENSG00000185651.14	22	0.000401305	0.00642088	16	0.0142048	Yes	No
Brain-Caudate(basalganglia)	191	YDJC	ENSG00000161179.13	22	0.00577647	0.086647	15	0.093701	No	No
Brain-Caudate(basalganglia)	191	CCDC116	ENSG00000161180.10	22	0.000138422	0.00207634	15	0.00648098	Yes	Yes
Brain-Caudate(basalganglia)	191	KB-1440D3.14	ENSG00000273342.1	22	0.00243527	0.0365291	15	0.0465737	Yes	No
Brain-Caudate(basalganglia)	191	SDF2L1	ENSG00000128228.4	22	0.00398711	0.0598067	15	0.068505	No	No
Brain-Caudate(basalganglia)	191	PPIL2	ENSG00000100023.18	22	1.03918e-05	0.000166269	16	0.000875392	Yes	Yes
Brain-Caudate(basalganglia)	191	YPEL1	ENSG00000100027.14	22	0.000223316	0.00357305	16	0.00951193	Yes	Yes
Brain-Caudate(basalganglia)	191	MAPK1	ENSG00000100030.14	22	1.21791e-05	0.000219223	18	0.00110005	Yes	Yes
Brain-Caudate(basalganglia)	191	PPM1F	ENSG00000100034.13	22	2.43693e-05	0.000414279	17	0.00186569	Yes	Yes
Brain-Caudate(basalganglia)	191	TOP3B	ENSG00000100038.19	22	0.00513191	0.0872424	17	0.094272	No	No
Brain-Caudate(basalganglia)	191	CH17-264L24.1	ENSG00000279278.1	22	0.000880415	0.0158475	18	0.025916	Yes	No
Brain-Caudate(basalganglia)	191	LL22NC03-2H8.5	ENSG00000274422.1	22	2.23291e-05	0.000401924	18	0.00181906	Yes	Yes
Brain-Caudate(basalganglia)	191	LL22NC03-2H8.4	ENSG00000234630.1	22	0.004979	0.0896219	18	0.0964763	No	No
Brain-Caudate(basalganglia)	191	IGLV5-52	ENSG00000211643.2	22	2.34454e-17	4.22017e-16	18	1.47301e-14	Yes	Yes
Brain-Caudate(basalganglia)	191	IGLV1-51	ENSG00000211644.3	22	4.96235e-06	8.93223e-05	18	0.000512729	Yes	Yes
Brain-Caudate(basalganglia)	191	ZNF280B	ENSG00000275004.3	22	0.000112661	0.00225322	20	0.00688063	Yes	Yes
Brain-Caudate(basalganglia)	191	IGLV2-14	ENSG00000211666.2	22	0.000478972	0.0105374	22	0.0197903	Yes	No
Brain-Caudate(basalganglia)	191	IGLC1	ENSG00000211675.2	22	0.000170183	0.00391421	23	0.0101468	Yes	No
Brain-Caudate(basalganglia)	191	IGLC2	ENSG00000211677.2	22	6.81339e-05	0.00156708	23	0.00528594	Yes	Yes
Brain-Caudate(basalganglia)	191	IGLC3	ENSG00000211679.2	22	0.00055416	0.0127457	23	0.0224406	Yes	No
Brain-Caudate(basalganglia)	191	RSPH14	ENSG00000100218.11	22	4.25902e-05	0.000979575	23	0.00367593	Yes	Yes
Brain-Caudate(basalganglia)	191	GNAZ	ENSG00000128266.8	22	1.50077e-07	3.45178e-06	23	2.85841e-05	Yes	Yes
Brain-Caudate(basalganglia)	191	RAB36	ENSG00000100228.12	22	0.000186472	0.00410239	22	0.0104822	Yes	No
Brain-Caudate(basalganglia)	191	BCR	ENSG00000186716.20	22	8.01104e-18	1.76243e-16	22	6.40995e-15	Yes	Yes
Brain-Caudate(basalganglia)	191	LINC01659	ENSG00000234928.1	22	1.61621e-07	2.90918e-06	18	2.45834e-05	Yes	Yes
Brain-Caudate(basalganglia)	191	LINC01658	ENSG00000178248.11	22	6.86569e-11	1.23582e-09	18	1.90776e-08	Yes	Yes
Brain-Caudate(basalganglia)	191	IGLL1	ENSG00000128322.6	22	0.000563359	0.0101405	18	0.019266	Yes	No
Brain-Caudate(basalganglia)	191	KB-208E9.1	ENSG00000272733.1	22	6.90543e-17	1.24298e-15	18	4.15506e-14	Yes	Yes
Brain-Caudate(basalganglia)	191	DRICH1	ENSG00000189269.12	22	4.8719e-17	8.28223e-16	17	2.82046e-14	Yes	Yes
Brain-Caudate(basalganglia)	191	RGL4	ENSG00000159496.14	22	0.00377512	0.0641771	17	0.0725739	No	No
Brain-Caudate(basalganglia)	191	ZNF70	ENSG00000187792.4	22	0.000523859	0.00890561	17	0.0176222	Yes	No
Brain-Caudate(basalganglia)	191	VPREB3	ENSG00000128218.7	22	5.69997e-16	9.11995e-15	16	2.73223e-13	Yes	Yes
Brain-Caudate(basalganglia)	191	C22orf15	ENSG00000169314.14	22	0.000896536	0.0143446	16	0.0243064	Yes	No
Brain-Caudate(basalganglia)	191	CHCHD10	ENSG00000250479.8	22	0.00112991	0.0180786	16	0.0284271	Yes	No
Brain-Caudate(basalganglia)	191	MMP11	ENSG00000099953.9	22	0.00223355	0.0357368	16	0.04583	Yes	No
Brain-Caudate(basalganglia)	191	SMARCB1	ENSG00000099956.18	22	0.00575789	0.0978842	17	0.104284	No	No
Brain-Caudate(basalganglia)	191	DERL3	ENSG00000099958.14	22	0.000380511	0.00646869	17	0.0142828	Yes	No
Brain-Caudate(basalganglia)	191	SLC2A11	ENSG00000133460.19	22	7.76617e-06	0.000132025	17	0.000716892	Yes	Yes
Brain-Caudate(basalganglia)	191	MIF	ENSG00000240972.1	22	5.94296e-06	9.50873e-05	16	0.000540363	Yes	Yes
Brain-Caudate(basalganglia)	191	AP000350.5	ENSG00000273295.1	22	2.5451e-35	4.32666e-34	17	1.17433e-31	Yes	Yes
Brain-Caudate(basalganglia)	191	GSTT2B	ENSG00000133433.10	22	3.92777e-33	6.28443e-32	16	1.2698e-29	Yes	Yes
Brain-Caudate(basalganglia)	191	DDTL	ENSG00000099974.7	22	3.37517e-06	5.40027e-05	16	0.000330319	Yes	Yes
Brain-Caudate(basalganglia)	191	KB-226F1.2	ENSG00000272787.1	22	7.7007e-06	0.000123211	16	0.000674066	Yes	Yes
Brain-Caudate(basalganglia)	191	DDT	ENSG00000099977.13	22	0.000187266	0.00299625	16	0.00840977	Yes	Yes
Brain-Caudate(basalganglia)	191	CABIN1	ENSG00000099991.17	22	0.000231663	0.00416993	18	0.010601	Yes	No
Brain-Caudate(basalganglia)	191	SUSD2	ENSG00000099994.10	22	1.77342e-06	3.01481e-05	17	0.000196862	Yes	Yes
Brain-Caudate(basalganglia)	191	GGT5	ENSG00000099998.17	22	0.000135014	0.00229525	17	0.00697577	Yes	Yes
Brain-Caudate(basalganglia)	191	SPECC1L	ENSG00000100014.19	22	0.000915205	0.0173889	19	0.0276462	Yes	No
Brain-Caudate(basalganglia)	191	ADORA2A	ENSG00000128271.21	22	1.20504e-05	0.000216906	18	0.00109204	Yes	Yes
Brain-Caudate(basalganglia)	191	UPB1	ENSG00000100024.14	22	6.53356e-08	1.1107e-06	17	1.01837e-05	Yes	Yes
Brain-Caudate(basalganglia)	191	GUCD1	ENSG00000138867.16	22	0.00127833	0.0217317	17	0.0322184	Yes	No
Brain-Caudate(basalganglia)	191	SNRPD3	ENSG00000100028.11	22	0.000173113	0.00294292	17	0.00830459	Yes	Yes
Brain-Caudate(basalganglia)	191	LRRC75B	ENSG00000178026.12	22	0.000162968	0.00260749	16	0.00762947	Yes	Yes
Brain-Caudate(basalganglia)	191	GGT1	ENSG00000100031.18	22	0.000653122	0.01045	16	0.0196887	Yes	No
Brain-Caudate(basalganglia)	191	SGSM1	ENSG00000167037.18	22	6.67253e-05	0.00106761	16	0.00393568	Yes	Yes
Brain-Caudate(basalganglia)	191	TMEM211	ENSG00000206069.6	22	0.00327027	0.0457837	14	0.0553649	No	No
Brain-Caudate(basalganglia)	191	KIAA1671	ENSG00000197077.13	22	0.000239917	0.00383867	16	0.0100009	Yes	No
Brain-Caudate(basalganglia)	191	CRYBB3	ENSG00000100053.9	22	1.23749e-05	0.000185624	15	0.000961701	Yes	Yes
Brain-Caudate(basalganglia)	191	CTA-221G9.7	ENSG00000236641.1	22	0.0012767	0.0191505	15	0.029553	Yes	No
Brain-Caudate(basalganglia)	191	CRYBB2	ENSG00000244752.2	22	1.34237e-05	0.000201355	15	0.00102625	Yes	Yes
Brain-Caudate(basalganglia)	191	LRP5L	ENSG00000100068.11	22	4.39212e-06	7.46661e-05	17	0.000439518	Yes	Yes
Brain-Caudate(basalganglia)	191	CTA-246H3.12	ENSG00000272942.1	22	0.000136347	0.0023179	17	0.00702165	Yes	Yes
Brain-Caudate(basalganglia)	191	CTA-390C10.9	ENSG00000272798.1	22	0.000292722	0.00497627	17	0.0119859	Yes	No
Brain-Caudate(basalganglia)	191	GRK3	ENSG00000100077.14	22	0.000835295	0.0158706	19	0.0259375	Yes	No
Brain-Caudate(basalganglia)	191	SEZ6L	ENSG00000100095.18	22	0.00186876	0.0373752	20	0.04739	Yes	No
Brain-Caudate(basalganglia)	191	ASPHD2	ENSG00000128203.6	22	0.00247219	0.0444995	18	0.0541715	No	No
Brain-Caudate(basalganglia)	191	HPS4	ENSG00000100099.20	22	1.47167e-09	2.649e-08	18	3.33371e-07	Yes	Yes
Brain-Caudate(basalganglia)	191	SRRD	ENSG00000100104.13	22	0.00277276	0.0499097	18	0.0592047	No	No
Brain-Caudate(basalganglia)	191	TFIP11	ENSG00000100109.16	22	0.00191475	0.0363803	19	0.0464297	Yes	No
Brain-Caudate(basalganglia)	191	TPST2	ENSG00000128294.15	22	0.000304	0.005776	19	0.0132288	Yes	No
Brain-Caudate(basalganglia)	191	CRYBB1	ENSG00000100122.5	22	0.000500548	0.00951041	19	0.0184508	Yes	No
Brain-Caudate(basalganglia)	191	CRYBA4	ENSG00000196431.3	22	0.00161477	0.0306807	19	0.0411179	Yes	No
Brain-Caudate(basalganglia)	191	MIAT	ENSG00000225783.6	22	5.35094e-06	0.000107019	20	0.00059593	Yes	Yes
Brain-Caudate(basalganglia)	191	CTA-373H7.7	ENSG00000206028.1	22	0.00158226	0.0300629	19	0.0405559	Yes	No
Brain-Caudate(basalganglia)	191	MIATNB	ENSG00000244625.5	22	8.44147e-09	1.68829e-07	20	1.81024e-06	Yes	Yes
Brain-Caudate(basalganglia)	191	LINC01422	ENSG00000223704.1	22	1.4332e-05	0.000272308	19	0.00131707	Yes	Yes
Brain-Caudate(basalganglia)	191	LINC01422	ENSG00000235271.5	22	5.10582e-07	9.70106e-06	19	7.19763e-05	Yes	Yes
Brain-Caudate(basalganglia)	191	CTA-992D9.11	ENSG00000279440.1	22	0.000291834	0.005253	18	0.0124221	Yes	No
Brain-Caudate(basalganglia)	191	CTA-992D9.6	ENSG00000236858.1	22	4.11663e-05	0.000740994	18	0.00295802	Yes	Yes
Brain-Caudate(basalganglia)	191	CTA-992D9.7	ENSG00000231405.1	22	0.000326765	0.00588178	18	0.0134002	Yes	No
Brain-Caudate(basalganglia)	191	CTA-929C8.8	ENSG00000230051.1	22	0.000542144	0.00921646	17	0.0180464	Yes	No
Brain-Caudate(basalganglia)	191	MN1	ENSG00000169184.5	22	0.00139674	0.0195544	14	0.0299626	Yes	No
Brain-Caudate(basalganglia)	191	PITPNB	ENSG00000180957.17	22	0.00106745	0.0149443	14	0.0249393	Yes	No
Brain-Caudate(basalganglia)	191	TTC28	ENSG00000100154.14	22	0.00131788	0.022404	17	0.0329192	Yes	No
Brain-Caudate(basalganglia)	191	CHEK2	ENSG00000183765.20	22	0.000818421	0.00736579	9	0.0155101	Yes	No
Brain-Caudate(basalganglia)	191	HSCB	ENSG00000100209.9	22	0.00117276	0.0105549	9	0.0198079	Yes	No
Brain-Caudate(basalganglia)	191	CCDC117	ENSG00000159873.9	22	0.0152422	0.13718	9	0.141836	No	No
Brain-Caudate(basalganglia)	191	XBP1	ENSG00000100219.16	22	0.0154194	0.138775	9	0.143371	No	No
Brain-Caudate(basalganglia)	191	ZNRF3	ENSG00000183579.15	22	0.00539819	0.0485837	9	0.0579752	No	No
Brain-Caudate(basalganglia)	191	C22orf31	ENSG00000100249.4	22	3.62943e-08	3.26648e-07	9	3.34842e-06	Yes	Yes
Brain-Caudate(basalganglia)	191	KREMEN1	ENSG00000183762.12	22	8.45998e-06	7.61399e-05	9	0.000446397	Yes	Yes
Brain-Caudate(basalganglia)	191	EMID1	ENSG00000186998.15	22	0.0048972	0.0440748	9	0.0537631	No	No
Brain-Caudate(basalganglia)	191	RHBDD3	ENSG00000100263.13	22	5.7557e-07	5.18013e-06	9	4.14433e-05	Yes	Yes
Brain-Caudate(basalganglia)	191	EWSR1	ENSG00000182944.17	22	0.00627042	0.0564338	9	0.0653828	No	No
Brain-Caudate(basalganglia)	191	GAS2L1	ENSG00000185340.15	22	2.7763e-07	2.49867e-06	9	2.14636e-05	Yes	Yes
Brain-Caudate(basalganglia)	191	RASL10A	ENSG00000100276.9	22	9.1969e-07	8.27721e-06	9	6.23792e-05	Yes	Yes
Brain-Caudate(basalganglia)	191	AP1B1	ENSG00000100280.16	22	0.0127331	0.127331	10	0.132376	No	No
Brain-Caudate(basalganglia)	191	NEFH	ENSG00000100285.9	22	0.001391	0.01391	10	0.0237672	Yes	No
Brain-Caudate(basalganglia)	191	THOC5	ENSG00000100296.13	22	0.000124601	0.00137061	11	0.00477939	Yes	Yes
Brain-Caudate(basalganglia)	191	NIPSNAP1	ENSG00000184117.11	22	0.000100558	0.00110613	11	0.0040414	Yes	Yes
Brain-Caudate(basalganglia)	191	NF2	ENSG00000186575.17	22	0.016031	0.192372	12	0.195337	No	No
Brain-Caudate(basalganglia)	191	CABP7	ENSG00000100314.3	22	0.00407452	0.0488942	12	0.0582738	No	No
Brain-Caudate(basalganglia)	191	ZMAT5	ENSG00000100319.12	22	0.00108106	0.0129727	12	0.0227185	Yes	No
Brain-Caudate(basalganglia)	191	UQCR10	ENSG00000184076.13	22	0.004958	0.054538	11	0.0635549	No	No
Brain-Caudate(basalganglia)	191	ASCC2	ENSG00000100325.14	22	0.000352032	0.00422438	12	0.0107007	Yes	No
Brain-Caudate(basalganglia)	191	MTMR3	ENSG00000100330.15	22	0.000209928	0.00251913	12	0.00745734	Yes	Yes
Brain-Caudate(basalganglia)	191	HORMAD2	ENSG00000176635.17	22	0.00445583	0.0534699	12	0.0625467	No	No
Brain-Caudate(basalganglia)	191	LIF	ENSG00000128342.4	22	0.000486246	0.00583495	12	0.0133295	Yes	No
Brain-Caudate(basalganglia)	191	OSM	ENSG00000099985.3	22	0.000571806	0.00628987	11	0.014007	Yes	No
Brain-Caudate(basalganglia)	191	GATSL3	ENSG00000239282.7	22	0.000928795	0.0111455	12	0.020556	Yes	No
Brain-Caudate(basalganglia)	191	TBC1D10A	ENSG00000099992.15	22	0.00162494	0.0194992	12	0.0299033	Yes	No
Brain-Caudate(basalganglia)	191	SF3A1	ENSG00000099995.18	22	0.00170716	0.020486	12	0.0309339	Yes	No
Brain-Caudate(basalganglia)	191	CCDC157	ENSG00000187860.10	22	0.000637376	0.00764852	12	0.0159163	Yes	No
Brain-Caudate(basalganglia)	191	RNF215	ENSG00000099999.14	22	1.35584e-05	0.0001627	12	0.00085884	Yes	Yes
Brain-Caudate(basalganglia)	191	SEC14L2	ENSG00000100003.17	22	1.15058e-05	0.000138069	12	0.000744599	Yes	Yes
Brain-Caudate(basalganglia)	191	MTFP1	ENSG00000242114.5	22	6.4124e-06	7.05364e-05	11	0.000419184	Yes	Yes
Brain-Caudate(basalganglia)	191	RP4-539M6.22	ENSG00000273428.3	22	0.000249556	0.00274512	11	0.00792631	Yes	Yes
Brain-Caudate(basalganglia)	191	SEC14L4	ENSG00000133488.14	22	0.00103584	0.0113942	11	0.0208827	Yes	No
Brain-Caudate(basalganglia)	191	SEC14L6	ENSG00000214491.8	22	1.93471e-12	2.12818e-11	11	4.18841e-10	Yes	Yes
Brain-Caudate(basalganglia)	191	GAL3ST1	ENSG00000128242.12	22	0.00729623	0.0802585	11	0.0875841	No	No
Brain-Caudate(basalganglia)	191	PES1	ENSG00000100029.17	22	0.00265898	0.0292488	11	0.0397769	Yes	No
Brain-Caudate(basalganglia)	191	TCN2	ENSG00000185339.8	22	0.00013244	0.00145684	11	0.0050052	Yes	Yes
Brain-Caudate(basalganglia)	191	SLC35E4	ENSG00000100036.12	22	4.90058e-05	0.000539063	11	0.00231254	Yes	Yes
Brain-Caudate(basalganglia)	191	DUSP18	ENSG00000167065.13	22	0.00591099	0.0591099	10	0.0678478	No	No
Brain-Caudate(basalganglia)	191	OSBP2	ENSG00000184792.15	22	0.00104752	0.0115228	11	0.0210315	Yes	No
Brain-Caudate(basalganglia)	191	MORC2	ENSG00000133422.12	22	0.000163447	0.00163447	10	0.00545247	Yes	Yes
Brain-Caudate(basalganglia)	191	SMTN	ENSG00000183963.18	22	0.0148879	0.148879	10	0.153122	No	No
Brain-Caudate(basalganglia)	191	SELENOM	ENSG00000198832.10	22	1.60274e-05	0.000160274	10	0.000847264	Yes	Yes
Brain-Caudate(basalganglia)	191	INPP5J	ENSG00000185133.13	22	3.56152e-05	0.000356152	10	0.00164465	Yes	Yes
Brain-Caudate(basalganglia)	191	RNF185	ENSG00000138942.15	22	0.000525426	0.00525426	10	0.0124226	Yes	No
Brain-Caudate(basalganglia)	191	LIMK2	ENSG00000182541.17	22	4.67691e-09	5.1446e-08	11	6.13473e-07	Yes	Yes
Brain-Caudate(basalganglia)	191	PIK3IP1	ENSG00000100100.12	22	0.00173008	0.0190309	11	0.0293964	Yes	No
Brain-Caudate(basalganglia)	191	PATZ1	ENSG00000100105.17	22	0.00012917	0.00155005	12	0.00524418	Yes	Yes
Brain-Caudate(basalganglia)	191	LINC01521	ENSG00000213888.3	22	0.0120797	0.144956	12	0.149342	No	No
Brain-Caudate(basalganglia)	191	DRG1	ENSG00000185721.12	22	0.00160192	0.0192231	12	0.0296272	Yes	No
Brain-Caudate(basalganglia)	191	EIF4ENIF1	ENSG00000184708.17	22	0.0024963	0.0299556	12	0.0404674	Yes	No
Brain-Caudate(basalganglia)	191	SFI1	ENSG00000198089.15	22	7.0384e-08	9.14992e-07	13	8.51978e-06	Yes	Yes
Brain-Caudate(basalganglia)	191	PISD	ENSG00000241878.11	22	8.06247e-09	1.04812e-07	13	1.17293e-06	Yes	Yes
Brain-Caudate(basalganglia)	191	PRR14L	ENSG00000183530.13	22	0.00218658	0.0262389	12	0.0368232	Yes	No
Brain-Caudate(basalganglia)	191	DEPDC5	ENSG00000100150.16	22	0.000306358	0.00428901	14	0.0108117	Yes	No
Brain-Caudate(basalganglia)	191	YWHAH	ENSG00000128245.14	22	0.00123517	0.0160572	13	0.0261684	Yes	No
Brain-Caudate(basalganglia)	191	RFPL2	ENSG00000128253.13	22	0.00103301	0.0144621	14	0.0244433	Yes	No
Brain-Caudate(basalganglia)	191	SLC5A4	ENSG00000100191.5	22	0.00043368	0.00607152	14	0.0136884	Yes	No
Brain-Caudate(basalganglia)	191	RP1-90G24.6	ENSG00000224050.1	22	0.00222417	0.0311384	14	0.0415629	Yes	No
Brain-Caudate(basalganglia)	191	RP1-90G24.11	ENSG00000273325.1	22	0.000100981	0.00141374	14	0.0048927	Yes	Yes
Brain-Caudate(basalganglia)	191	RFPL3S	ENSG00000205853.10	22	2.87152e-17	4.02013e-16	14	1.40589e-14	Yes	Yes
Brain-Caudate(basalganglia)	191	RP1-149A16.17	ENSG00000241954.1	22	2.87331e-06	4.02264e-05	14	0.000253471	Yes	Yes
Brain-Caudate(basalganglia)	191	RTCB	ENSG00000100220.11	22	0.0010555	0.014777	14	0.0247759	Yes	No
Brain-Caudate(basalganglia)	191	FBXO7	ENSG00000100225.17	22	0.000484167	0.00677834	14	0.0147528	Yes	No
Brain-Caudate(basalganglia)	191	SYN3	ENSG00000185666.14	22	0.00022804	0.00410472	18	0.0104837	Yes	No
Brain-Caudate(basalganglia)	191	TIMP3	ENSG00000100234.11	22	0.002287	0.0365919	16	0.0466375	Yes	No
Brain-Caudate(basalganglia)	191	LARGE1	ENSG00000133424.20	22	6.86048e-06	0.000171512	25	0.000900389	Yes	Yes
Brain-Caudate(basalganglia)	191	HMGXB4	ENSG00000100281.13	22	0.000874404	0.0148649	17	0.0248499	Yes	No
Brain-Caudate(basalganglia)	191	TOM1	ENSG00000100284.20	22	0.00074013	0.0125822	17	0.0222511	Yes	No
Brain-Caudate(basalganglia)	191	HMOX1	ENSG00000100292.16	22	0.0011779	0.0188465	16	0.0292127	Yes	No
Brain-Caudate(basalganglia)	191	MCM5	ENSG00000100297.15	22	0.00324765	0.0519623	16	0.0611569	No	No
Brain-Caudate(basalganglia)	191	RP4-569D19.8	ENSG00000273044.1	22	0.0030605	0.0459075	15	0.0554834	No	No
Brain-Caudate(basalganglia)	191	RASD2	ENSG00000100302.6	22	0.00281813	0.042272	15	0.051994	No	No
Brain-Caudate(basalganglia)	191	MB	ENSG00000198125.12	22	0.00110355	0.0165533	15	0.02671	Yes	No
Brain-Caudate(basalganglia)	191	APOL6	ENSG00000221963.5	22	0.00248166	0.0372249	15	0.0472437	Yes	No
Brain-Caudate(basalganglia)	191	RBFOX2	ENSG00000100320.22	22	0.000280754	0.00505357	18	0.0121077	Yes	No
Brain-Caudate(basalganglia)	191	APOL3	ENSG00000128284.19	22	4.52887e-05	0.00067933	15	0.00277524	Yes	Yes
Brain-Caudate(basalganglia)	191	APOL4	ENSG00000100336.17	22	2.44062e-07	3.66093e-06	15	3.00696e-05	Yes	Yes
Brain-Caudate(basalganglia)	191	APOL2	ENSG00000128335.13	22	0.000501386	0.00802217	16	0.0164542	Yes	No
Brain-Caudate(basalganglia)	191	APOL1	ENSG00000100342.20	22	0.000273015	0.00436824	16	0.0109416	Yes	No
Brain-Caudate(basalganglia)	191	MYH9	ENSG00000100345.20	22	3.62883e-05	0.000616901	17	0.00257538	Yes	Yes
Brain-Caudate(basalganglia)	191	RP4-633O19__A.1	ENSG00000223695.1	22	0.000243805	0.00390087	16	0.0101166	Yes	No
Brain-Caudate(basalganglia)	191	TXN2	ENSG00000100348.9	22	0.000124833	0.00199733	16	0.00628882	Yes	Yes
Brain-Caudate(basalganglia)	191	FOXRED2	ENSG00000100350.14	22	3.35325e-06	5.36519e-05	16	0.000328395	Yes	Yes
Brain-Caudate(basalganglia)	191	EIF3D	ENSG00000100353.17	22	0.000168149	0.00269038	16	0.00780544	Yes	Yes
Brain-Caudate(basalganglia)	191	CACNG2	ENSG00000166862.6	22	0.000162104	0.00259366	16	0.00759966	Yes	Yes
Brain-Caudate(basalganglia)	191	IFT27	ENSG00000100360.14	22	2.23274e-08	3.34911e-07	15	3.42347e-06	Yes	Yes
Brain-Caudate(basalganglia)	191	PVALB	ENSG00000100362.12	22	0.00204393	0.0327029	16	0.043004	Yes	No
Brain-Caudate(basalganglia)	191	NCF4	ENSG00000100365.14	22	0.000438328	0.00701324	16	0.0150769	Yes	No
Brain-Caudate(basalganglia)	191	CSF2RB	ENSG00000100368.13	22	0.000476471	0.00762354	16	0.0158893	Yes	No
Brain-Caudate(basalganglia)	191	TST	ENSG00000128311.13	22	4.50399e-06	7.20639e-05	16	0.000427006	Yes	Yes
Brain-Caudate(basalganglia)	191	MPST	ENSG00000128309.16	22	2.4212e-08	3.87391e-07	16	3.89426e-06	Yes	Yes
Brain-Caudate(basalganglia)	191	KCTD17	ENSG00000100379.17	22	0.0017755	0.028408	16	0.0389416	Yes	No
Brain-Caudate(basalganglia)	191	TMPRSS6	ENSG00000187045.16	22	0.000228284	0.00365254	16	0.00967257	Yes	Yes
Brain-Caudate(basalganglia)	191	IL2RB	ENSG00000100385.13	22	1.06706e-06	1.814e-05	17	0.000125428	Yes	Yes
Brain-Caudate(basalganglia)	191	C1QTNF6	ENSG00000133466.13	22	2.76213e-18	4.41941e-17	16	1.76903e-15	Yes	Yes
Brain-Caudate(basalganglia)	191	SSTR3	ENSG00000278195.1	22	0.000359036	0.00574458	16	0.0131734	Yes	No
Brain-Caudate(basalganglia)	191	RAC2	ENSG00000128340.14	22	0.000163823	0.00262117	16	0.00765466	Yes	Yes
Brain-Caudate(basalganglia)	191	CYTH4	ENSG00000100055.20	22	0.00135782	0.0203673	15	0.0307982	Yes	No
Brain-Caudate(basalganglia)	191	ELFN2	ENSG00000243902.6	22	8.10426e-07	1.21564e-05	15	8.79332e-05	Yes	Yes
Brain-Caudate(basalganglia)	191	ELFN2	ENSG00000166897.14	22	1.21273e-05	0.000194036	16	0.000996766	Yes	Yes
Brain-Caudate(basalganglia)	191	MFNG	ENSG00000100060.17	22	0.00123331	0.0184997	15	0.0288794	Yes	No
Brain-Caudate(basalganglia)	191	CARD10	ENSG00000100065.14	22	0.00120875	0.0181312	15	0.0284734	Yes	No
Brain-Caudate(basalganglia)	191	CDC42EP1	ENSG00000128283.6	22	0.00620151	0.0868211	14	0.0938614	No	No
Brain-Caudate(basalganglia)	191	GGA1	ENSG00000100083.18	22	0.00137272	0.019218	14	0.0296254	Yes	No
Brain-Caudate(basalganglia)	191	SH3BP1	ENSG00000100092.20	22	0.00116434	0.0163008	14	0.0264198	Yes	No
Brain-Caudate(basalganglia)	191	PDXP	ENSG00000241360.1	22	0.00736311	0.103084	14	0.109273	No	No
Brain-Caudate(basalganglia)	191	LGALS1	ENSG00000100097.11	22	5.74482e-05	0.000861723	15	0.00332706	Yes	Yes
Brain-Caudate(basalganglia)	191	NOL12	ENSG00000273899.4	22	0.012325	0.184874	15	0.18807	No	No
Brain-Caudate(basalganglia)	191	TRIOBP	ENSG00000100106.19	22	2.53108e-10	3.79663e-09	15	5.48385e-08	Yes	Yes
Brain-Caudate(basalganglia)	191	H1F0	ENSG00000189060.5	22	0.00252449	0.0353429	14	0.0454695	Yes	No
Brain-Caudate(basalganglia)	191	GCAT	ENSG00000100116.16	22	0.00135037	0.0189052	14	0.0292713	Yes	No
Brain-Caudate(basalganglia)	191	GALR3	ENSG00000128310.2	22	0.00332892	0.0466049	14	0.0561451	No	No
Brain-Caudate(basalganglia)	191	ANKRD54	ENSG00000100124.14	22	7.56363e-05	0.00105891	14	0.0039099	Yes	Yes
Brain-Caudate(basalganglia)	191	EIF3L	ENSG00000100129.17	22	0.00158757	0.022226	14	0.0327297	Yes	No
Brain-Caudate(basalganglia)	191	MICALL1	ENSG00000100139.13	22	0.0062063	0.0930945	15	0.0997539	No	No
Brain-Caudate(basalganglia)	191	C22orf23	ENSG00000128346.10	22	0.00132461	0.0185445	14	0.0289206	Yes	No
Brain-Caudate(basalganglia)	191	POLR2F	ENSG00000100142.14	22	0.00733291	0.102661	14	0.108869	No	No
Brain-Caudate(basalganglia)	191	RP5-1039K5.18	ENSG00000273214.1	22	0.00192592	0.0269629	14	0.0375322	Yes	No
Brain-Caudate(basalganglia)	191	PICK1	ENSG00000100151.15	22	1.39461e-05	0.000195245	14	0.00100071	Yes	Yes
Brain-Caudate(basalganglia)	191	SLC16A8	ENSG00000100156.10	22	1.97662e-05	0.000276726	14	0.00133446	Yes	Yes
Brain-Caudate(basalganglia)	191	BAIAP2L2	ENSG00000128298.16	22	0.00133032	0.0186245	14	0.0290021	Yes	No
Brain-Caudate(basalganglia)	191	CTA-228A9.3	ENSG00000272720.1	22	0.000273318	0.00382646	14	0.00997479	Yes	Yes
Brain-Caudate(basalganglia)	191	PLA2G6	ENSG00000184381.18	22	1.71415e-05	0.000257122	15	0.00125828	Yes	Yes
Brain-Caudate(basalganglia)	191	MAFF	ENSG00000185022.11	22	1.86384e-06	2.60938e-05	14	0.000173498	Yes	Yes
Brain-Caudate(basalganglia)	191	TMEM184B	ENSG00000198792.12	22	0.000751521	0.0105213	14	0.0197844	Yes	No
Brain-Caudate(basalganglia)	191	CSNK1E	ENSG00000213923.11	22	0.00482847	0.0675986	14	0.0757599	No	No
Brain-Caudate(basalganglia)	191	KCNJ4	ENSG00000168135.4	22	0.000568934	0.00739614	13	0.0155616	Yes	No
Brain-Caudate(basalganglia)	191	KDELR3	ENSG00000100196.10	22	0.0035902	0.0466725	13	0.0562191	No	No
Brain-Caudate(basalganglia)	191	DDX17	ENSG00000100201.20	22	0.0013921	0.0180972	13	0.0284466	Yes	No
Brain-Caudate(basalganglia)	191	DMC1	ENSG00000100206.9	22	0.000310103	0.00434144	14	0.0108985	Yes	No
Brain-Caudate(basalganglia)	191	FAM227A	ENSG00000184949.15	22	1.18582e-07	1.66014e-06	14	1.47301e-05	Yes	Yes
Brain-Caudate(basalganglia)	191	CBY1	ENSG00000100211.10	22	0.0251806	0.327348	13	0.328577	No	No
Brain-Caudate(basalganglia)	191	TOMM22	ENSG00000100216.5	22	0.00595272	0.0773853	13	0.0849021	No	No
Brain-Caudate(basalganglia)	191	JOSD1	ENSG00000100221.10	22	0.0039584	0.0514592	13	0.0606786	No	No
Brain-Caudate(basalganglia)	191	GTPBP1	ENSG00000100226.15	22	0.00586651	0.0762646	13	0.0838546	No	No
Brain-Caudate(basalganglia)	191	SUN2	ENSG00000100242.15	22	6.68661e-05	0.000869259	13	0.00334976	Yes	Yes
Brain-Caudate(basalganglia)	191	DNAL4	ENSG00000100246.12	22	4.8759e-05	0.000633867	13	0.00263111	Yes	Yes
Brain-Caudate(basalganglia)	191	NPTXR	ENSG00000221890.3	22	0.000233732	0.00303852	13	0.00849299	Yes	Yes
Brain-Caudate(basalganglia)	191	CBX6	ENSG00000183741.11	22	0.0039764	0.0516932	13	0.0609111	No	No
Brain-Caudate(basalganglia)	191	CTA-150C2.13	ENSG00000235209.1	22	6.61202e-21	8.59563e-20	13	4.66602e-18	Yes	Yes
Brain-Caudate(basalganglia)	191	APOBEC3A	ENSG00000128383.12	22	0.00207505	0.0269756	13	0.0375441	Yes	No
Brain-Caudate(basalganglia)	191	APOBEC3B	ENSG00000179750.15	22	2.12214e-05	0.000275878	13	0.00133143	Yes	Yes
Brain-Caudate(basalganglia)	191	APOBEC3C	ENSG00000244509.3	22	0.000239251	0.00311027	13	0.00864275	Yes	Yes
Brain-Caudate(basalganglia)	191	APOBEC3D	ENSG00000243811.8	22	2.52172e-05	0.000327824	13	0.00153964	Yes	Yes
Brain-Caudate(basalganglia)	191	APOBEC3F	ENSG00000128394.16	22	0.000565104	0.00734635	13	0.015494	Yes	No
Brain-Caudate(basalganglia)	191	APOBEC3G	ENSG00000239713.8	22	4.98938e-20	6.4862e-19	13	3.2052e-17	Yes	Yes
Brain-Caudate(basalganglia)	191	APOBEC3H	ENSG00000100298.15	22	0.000565387	0.00735003	13	0.0154943	Yes	No
Brain-Caudate(basalganglia)	191	CBX7	ENSG00000100307.12	22	0.00256516	0.0333471	13	0.0435563	Yes	No
Brain-Caudate(basalganglia)	191	PDGFB	ENSG00000100311.16	22	0.00148687	0.0178424	12	0.0281659	Yes	No
Brain-Caudate(basalganglia)	191	RPL3	ENSG00000100316.15	22	0.00538582	0.0646298	12	0.0729769	No	No
Brain-Caudate(basalganglia)	191	SYNGR1	ENSG00000100321.14	22	0.000223142	0.00267771	12	0.00777737	Yes	Yes
Brain-Caudate(basalganglia)	191	TAB1	ENSG00000100324.13	22	0.00103277	0.0123932	12	0.0220303	Yes	No
Brain-Caudate(basalganglia)	191	MGAT3	ENSG00000128268.11	22	4.59633e-08	5.5156e-07	12	5.38096e-06	Yes	Yes
Brain-Caudate(basalganglia)	191	MIEF1	ENSG00000100335.13	22	0.000583105	0.00641416	11	0.0141968	Yes	No
Brain-Caudate(basalganglia)	191	ATF4	ENSG00000128272.14	22	3.07028e-08	3.37731e-07	11	3.44455e-06	Yes	Yes
Brain-Caudate(basalganglia)	191	RPS19BP1	ENSG00000187051.8	22	0.00022802	0.00250822	11	0.00744199	Yes	Yes
Brain-Caudate(basalganglia)	191	CACNA1I	ENSG00000100346.17	22	0.000446455	0.00535746	12	0.0125816	Yes	No
Brain-Caudate(basalganglia)	191	ENTHD1	ENSG00000176177.9	22	2.54496e-05	0.000305395	12	0.00144965	Yes	Yes
Brain-Caudate(basalganglia)	191	GRAP2	ENSG00000100351.16	22	0.00123169	0.0135486	11	0.023356	Yes	No
Brain-Caudate(basalganglia)	191	TNRC6B	ENSG00000100354.20	22	0.00136683	0.0164019	12	0.0265388	Yes	No
Brain-Caudate(basalganglia)	191	ADSL	ENSG00000239900.12	22	0.000711263	0.00640137	9	0.0141817	Yes	No
Brain-Caudate(basalganglia)	191	SGSM3	ENSG00000100359.20	22	0.00023929	0.00215361	9	0.00666207	Yes	Yes
Brain-Caudate(basalganglia)	191	MKL1	ENSG00000196588.14	22	5.42367e-07	5.42367e-06	10	4.31639e-05	Yes	Yes
Brain-Caudate(basalganglia)	191	MCHR1	ENSG00000128285.4	22	2.35753e-05	0.000188602	8	0.000974356	Yes	Yes
Brain-Caudate(basalganglia)	191	SLC25A17	ENSG00000100372.14	22	0.000269416	0.00242474	9	0.00725975	Yes	Yes
Brain-Caudate(basalganglia)	191	ST13	ENSG00000100380.13	22	0.00379719	0.0341747	9	0.0443522	Yes	No
Brain-Caudate(basalganglia)	191	XPNPEP3	ENSG00000196236.12	22	0.0091259	0.0821331	9	0.0893349	No	No
Brain-Caudate(basalganglia)	191	DNAJB7	ENSG00000172404.4	22	0.00092451	0.00832059	9	0.016844	Yes	No
Brain-Caudate(basalganglia)	191	RBX1	ENSG00000100387.8	22	0.000335691	0.00335691	10	0.00909632	Yes	Yes
Brain-Caudate(basalganglia)	191	EP300	ENSG00000100393.12	22	0.000127338	0.00140071	11	0.00485721	Yes	Yes
Brain-Caudate(basalganglia)	191	L3MBTL2	ENSG00000100395.14	22	1.85519e-09	1.85519e-08	10	2.40804e-07	Yes	Yes
Brain-Caudate(basalganglia)	191	CHADL	ENSG00000100399.15	22	0.000182173	0.00182173	10	0.00588632	Yes	Yes
Brain-Caudate(basalganglia)	191	RANGAP1	ENSG00000100401.19	22	0.00823185	0.0823185	10	0.0895152	No	No
Brain-Caudate(basalganglia)	191	ZC3H7B	ENSG00000100403.11	22	0.0137999	0.137999	10	0.142635	No	No
Brain-Caudate(basalganglia)	191	TEF	ENSG00000167074.14	22	0.00222516	0.0222516	10	0.032751	Yes	No
Brain-Caudate(basalganglia)	191	CTA-223H9.9	ENSG00000273424.1	22	0.00187991	0.020679	11	0.0311266	Yes	No
Brain-Caudate(basalganglia)	191	TOB2	ENSG00000183864.4	22	0.0016663	0.0183294	11	0.0287023	Yes	No
Brain-Caudate(basalganglia)	191	PHF5A	ENSG00000100410.7	22	0.00812985	0.0894283	11	0.0963021	No	No
Brain-Caudate(basalganglia)	191	ACO2	ENSG00000100412.15	22	0.0194484	0.213933	11	0.216564	No	No
Brain-Caudate(basalganglia)	191	POLR3H	ENSG00000100413.16	22	4.55652e-05	0.000501217	11	0.00218069	Yes	Yes
Brain-Caudate(basalganglia)	191	CSDC2	ENSG00000172346.14	22	1.23588e-06	1.35947e-05	11	9.71392e-05	Yes	Yes
Brain-Caudate(basalganglia)	191	PMM1	ENSG00000100417.11	22	0.00928013	0.102081	11	0.108362	No	No
Brain-Caudate(basalganglia)	191	DESI1	ENSG00000100418.7	22	0.00482233	0.0530457	11	0.0621815	No	No
Brain-Caudate(basalganglia)	191	XRCC6	ENSG00000196419.12	22	0.000687378	0.00824853	12	0.0167472	Yes	No
Brain-Caudate(basalganglia)	191	SNU13	ENSG00000100138.13	22	0.00086606	0.0103927	12	0.019607	Yes	No
Brain-Caudate(basalganglia)	191	C22orf46	ENSG00000184208.10	22	0.00144689	0.0173627	12	0.0276263	Yes	No
Brain-Caudate(basalganglia)	191	MEI1	ENSG00000167077.12	22	0.000680716	0.00953003	14	0.0184745	Yes	No
Brain-Caudate(basalganglia)	191	CCDC134	ENSG00000100147.13	22	0.0014285	0.0185705	13	0.0289378	Yes	No
Brain-Caudate(basalganglia)	191	SREBF2	ENSG00000198911.11	22	0.000125746	0.00163469	13	0.00545247	Yes	Yes
Brain-Caudate(basalganglia)	191	SHISA8	ENSG00000234965.2	22	0.0011197	0.0145561	13	0.0245431	Yes	No
Brain-Caudate(basalganglia)	191	TNFRSF13C	ENSG00000159958.6	22	1.98423e-05	0.00025795	13	0.00126089	Yes	Yes
Brain-Caudate(basalganglia)	191	CENPM	ENSG00000100162.14	22	1.23559e-08	1.72983e-07	14	1.84932e-06	Yes	Yes
Brain-Caudate(basalganglia)	191	SEPT3	ENSG00000100167.19	22	1.43341e-05	0.000200677	14	0.00102365	Yes	Yes
Brain-Caudate(basalganglia)	191	WBP2NL	ENSG00000183066.14	22	1.66991e-07	2.50487e-06	15	2.15066e-05	Yes	Yes
Brain-Caudate(basalganglia)	191	NAGA	ENSG00000198951.11	22	1.04639e-08	1.46495e-07	14	1.59415e-06	Yes	Yes
Brain-Caudate(basalganglia)	191	FAM109B	ENSG00000177096.8	22	7.49279e-07	1.04899e-05	14	7.71055e-05	Yes	Yes
Brain-Caudate(basalganglia)	191	SMDT1	ENSG00000183172.8	22	5.42838e-10	7.59973e-09	14	1.05578e-07	Yes	Yes
Brain-Caudate(basalganglia)	191	NDUFA6	ENSG00000184983.9	22	4.40136e-06	6.1619e-05	14	0.000372026	Yes	Yes
Brain-Caudate(basalganglia)	191	CYP2D6	ENSG00000100197.20	22	2.42631e-26	3.39684e-25	14	3.30329e-23	Yes	Yes
Brain-Caudate(basalganglia)	191	RP4-669P10.16	ENSG00000232710.1	22	4.45527e-05	0.000623738	14	0.00259736	Yes	Yes
Brain-Caudate(basalganglia)	191	RP4-669P10.20	ENSG00000281538.1	22	6.17799e-09	8.64919e-08	14	9.86116e-07	Yes	Yes
Brain-Caudate(basalganglia)	191	TCF20	ENSG00000100207.18	22	0.00132936	0.0212697	16	0.0317535	Yes	No
Brain-Caudate(basalganglia)	191	LINC01315	ENSG00000229891.1	22	0.000516021	0.00774031	15	0.0160434	Yes	No
Brain-Caudate(basalganglia)	191	NFAM1	ENSG00000235568.6	22	0.000814734	0.0130357	16	0.0227915	Yes	No
Brain-Caudate(basalganglia)	191	RRP7A	ENSG00000189306.10	22	8.98795e-14	1.43807e-12	16	3.26077e-11	Yes	Yes
Brain-Caudate(basalganglia)	191	SERHL2	ENSG00000183569.17	22	6.32394e-08	1.01183e-06	16	9.34018e-06	Yes	Yes
Brain-Caudate(basalganglia)	191	POLDIP3	ENSG00000100227.17	22	0.00056527	0.00904432	16	0.0178288	Yes	No
Brain-Caudate(basalganglia)	191	CYB5R3	ENSG00000100243.20	22	3.593e-09	5.7488e-08	16	6.80168e-07	Yes	Yes
Brain-Caudate(basalganglia)	191	A4GALT	ENSG00000128274.15	22	0.000567218	0.00964271	17	0.0186308	Yes	No
Brain-Caudate(basalganglia)	191	ARFGAP3	ENSG00000242247.10	22	2.43997e-12	4.14794e-11	17	7.84915e-10	Yes	Yes
Brain-Caudate(basalganglia)	191	PACSIN2	ENSG00000100266.18	22	0.000215987	0.00410376	19	0.0104837	Yes	No
Brain-Caudate(basalganglia)	191	TTLL1	ENSG00000100271.16	22	3.34593e-05	0.000602268	18	0.00252822	Yes	Yes
Brain-Caudate(basalganglia)	191	BIK	ENSG00000100290.2	22	2.22344e-05	0.000400219	18	0.0018145	Yes	Yes
Brain-Caudate(basalganglia)	191	MCAT	ENSG00000100294.12	22	0.000307473	0.00553451	18	0.0128636	Yes	No
Brain-Caudate(basalganglia)	191	TSPO	ENSG00000100300.17	22	0.00024546	0.00441827	18	0.0110375	Yes	No
Brain-Caudate(basalganglia)	191	TTLL12	ENSG00000100304.12	22	1.80553e-10	3.24995e-09	18	4.7432e-08	Yes	Yes
Brain-Caudate(basalganglia)	191	SCUBE1	ENSG00000159307.18	22	3.25616e-18	6.51232e-17	20	2.52508e-15	Yes	Yes
Brain-Caudate(basalganglia)	191	MPPED1	ENSG00000186732.13	22	8.72268e-07	1.83176e-05	21	0.000126464	Yes	Yes
Brain-Caudate(basalganglia)	191	EFCAB6	ENSG00000186976.14	22	1.11178e-05	0.000255709	23	0.00125271	Yes	Yes
Brain-Caudate(basalganglia)	191	SULT4A1	ENSG00000130540.13	22	5.25692e-06	0.000110395	21	0.000612241	Yes	Yes
Brain-Caudate(basalganglia)	191	PNPLA5	ENSG00000100341.11	22	2.40875e-05	0.000505837	21	0.00219695	Yes	Yes
Brain-Caudate(basalganglia)	191	PNPLA3	ENSG00000100344.10	22	0.00049639	0.0104242	21	0.0196562	Yes	No
Brain-Caudate(basalganglia)	191	SAMM50	ENSG00000100347.14	22	4.40481e-05	0.00092501	21	0.00351322	Yes	Yes
Brain-Caudate(basalganglia)	191	PARVB	ENSG00000188677.14	22	4.78429e-06	0.000105254	22	0.000587853	Yes	Yes
Brain-Caudate(basalganglia)	191	PARVG	ENSG00000138964.16	22	4.27404e-06	8.97549e-05	21	0.00051505	Yes	Yes
Brain-Caudate(basalganglia)	191	KIAA1644	ENSG00000138944.7	22	0.00180392	0.0396863	22	0.0495661	Yes	No
Brain-Caudate(basalganglia)	191	LDOC1L	ENSG00000188636.3	22	0.000535487	0.0117807	22	0.0213039	Yes	No
Brain-Caudate(basalganglia)	191	LINC00207	ENSG00000187012.10	22	0.000411277	0.0090481	22	0.0178324	Yes	No
Brain-Caudate(basalganglia)	191	PRR5	ENSG00000186654.20	22	3.19053e-05	0.000701917	22	0.00283715	Yes	Yes
Brain-Caudate(basalganglia)	191	ARHGAP8	ENSG00000241484.9	22	0.000419542	0.00922992	22	0.0180635	Yes	No
Brain-Caudate(basalganglia)	191	PHF21B	ENSG00000056487.15	22	0.00475981	0.104716	22	0.110829	No	No
Brain-Caudate(basalganglia)	191	NUP50-AS1	ENSG00000226328.6	22	2.40205e-05	0.00048041	20	0.00210309	Yes	Yes
Brain-Caudate(basalganglia)	191	CTA-217C2.2	ENSG00000273243.1	22	2.65776e-05	0.000531552	20	0.00228463	Yes	Yes
Brain-Caudate(basalganglia)	191	NUP50	ENSG00000093000.18	22	9.79565e-12	1.95913e-10	20	3.39302e-09	Yes	Yes
Brain-Caudate(basalganglia)	191	KIAA0930	ENSG00000100364.18	22	0.000527335	0.0105467	20	0.0198009	Yes	No
Brain-Caudate(basalganglia)	191	CTA-268H5.14	ENSG00000273287.2	22	0.00555982	0.105637	19	0.111699	No	No
Brain-Caudate(basalganglia)	191	UPK3A	ENSG00000100373.9	22	7.35937e-11	1.39828e-09	19	2.13678e-08	Yes	Yes
Brain-Caudate(basalganglia)	191	FAM118A	ENSG00000100376.11	22	2.49976e-46	4.74954e-45	19	5.08061e-42	Yes	Yes
Brain-Caudate(basalganglia)	191	RIBC2	ENSG00000128408.8	22	1.991e-08	3.58381e-07	18	3.62467e-06	Yes	Yes
Brain-Caudate(basalganglia)	191	FBLN1	ENSG00000077942.18	22	0.000106648	0.00213296	20	0.00661797	Yes	Yes
Brain-Caudate(basalganglia)	191	ATXN10	ENSG00000130638.16	22	0.00172421	0.0344841	20	0.0446553	Yes	No
Brain-Caudate(basalganglia)	191	WNT7B	ENSG00000188064.9	22	0.000243079	0.0046185	19	0.011385	Yes	No
Brain-Caudate(basalganglia)	191	CITF22-92A6.1	ENSG00000273145.1	22	0.00038406	0.00691308	18	0.0149482	Yes	No
Brain-Caudate(basalganglia)	191	PRR34	ENSG00000182257.6	22	5.12128e-06	9.21831e-05	18	0.000525831	Yes	Yes
Brain-Caudate(basalganglia)	191	RP6-109B7.2	ENSG00000231010.1	22	0.00370801	0.0667442	18	0.0749224	No	No
Brain-Caudate(basalganglia)	191	RP6-109B7.4	ENSG00000235159.1	22	0.000530387	0.00954697	18	0.0185	Yes	No
Brain-Caudate(basalganglia)	191	MIRLET7BHG	ENSG00000197182.14	22	0.000542128	0.0097583	18	0.0187822	Yes	No
Brain-Caudate(basalganglia)	191	PPARA	ENSG00000186951.16	22	0.00442446	0.0840648	19	0.0912341	No	No
Brain-Caudate(basalganglia)	191	CDPF1	ENSG00000205643.10	22	0.000600502	0.010809	18	0.0201128	Yes	No
Brain-Caudate(basalganglia)	191	PKDREJ	ENSG00000130943.6	22	6.44483e-07	1.16007e-05	18	8.42824e-05	Yes	Yes
Brain-Caudate(basalganglia)	191	TTC38	ENSG00000075234.16	22	7.3361e-10	1.3205e-08	18	1.75024e-07	Yes	Yes
Brain-Caudate(basalganglia)	191	GTSE1-AS1	ENSG00000277232.2	22	2.29742e-08	3.90562e-07	17	3.91963e-06	Yes	Yes
Brain-Caudate(basalganglia)	191	GTSE1	ENSG00000075218.18	22	0.00421613	0.0758903	18	0.0834987	No	No
Brain-Caudate(basalganglia)	191	TRMU	ENSG00000100416.12	22	2.8426e-05	0.000511668	18	0.00221698	Yes	Yes
Brain-Caudate(basalganglia)	191	CELSR1	ENSG00000075275.16	22	0.000878916	0.0166994	19	0.0268766	Yes	No
Brain-Caudate(basalganglia)	191	GRAMD4	ENSG00000075240.16	22	0.000888014	0.0159842	18	0.0260764	Yes	No
Brain-Caudate(basalganglia)	191	CERK	ENSG00000100422.13	22	0.000779511	0.0140312	18	0.0239247	Yes	No
Brain-Caudate(basalganglia)	191	TBC1D22A	ENSG00000054611.13	22	5.88876e-05	0.00129553	22	0.00458425	Yes	Yes
Brain-Caudate(basalganglia)	191	FAM19A5	ENSG00000219438.8	22	0.000527255	0.0158176	30	0.0258812	Yes	No
Brain-Caudate(basalganglia)	191	LINC01310	ENSG00000205632.3	22	3.78537e-05	0.00102205	27	0.00380004	Yes	Yes
Brain-Caudate(basalganglia)	191	C22orf34	ENSG00000188511.12	22	1.23638e-14	3.46187e-13	28	8.65944e-12	Yes	Yes
Brain-Caudate(basalganglia)	191	BRD1	ENSG00000100425.18	22	0.00150487	0.034612	23	0.0447731	Yes	No
Brain-Caudate(basalganglia)	191	RP3-522J7.6	ENSG00000260613.1	22	3.19431e-05	0.000702748	22	0.00283988	Yes	Yes
Brain-Caudate(basalganglia)	191	ZBED4	ENSG00000100426.6	22	0.000558345	0.0122836	22	0.0219169	Yes	No
Brain-Caudate(basalganglia)	191	ALG12	ENSG00000182858.13	22	3.2265e-08	6.77564e-07	21	6.49526e-06	Yes	Yes
Brain-Caudate(basalganglia)	191	CRELD2	ENSG00000184164.14	22	0.000476446	0.0100054	21	0.0191081	Yes	No
Brain-Caudate(basalganglia)	191	CITF22-49E9.3	ENSG00000278869.1	22	0.00431332	0.0905797	21	0.0973681	No	No
Brain-Caudate(basalganglia)	191	PIM3	ENSG00000198355.4	22	0.000913821	0.0182764	20	0.028644	Yes	No
Brain-Caudate(basalganglia)	191	MLC1	ENSG00000100427.15	22	0.00153958	0.0277125	18	0.0382661	Yes	No
Brain-Caudate(basalganglia)	191	MOV10L1	ENSG00000073146.15	22	0.000114278	0.00205701	18	0.00642506	Yes	Yes
Brain-Caudate(basalganglia)	191	PANX2	ENSG00000073150.13	22	9.1592e-05	0.00146547	16	0.00502065	Yes	Yes
Brain-Caudate(basalganglia)	191	TRABD	ENSG00000170638.9	22	0.000392781	0.00628449	16	0.0139968	Yes	No
Brain-Caudate(basalganglia)	191	SELENOO	ENSG00000073169.13	22	0.00248602	0.0397763	16	0.0496419	Yes	No
Brain-Caudate(basalganglia)	191	TUBGCP6	ENSG00000128159.11	22	6.60761e-05	0.000991142	15	0.0037071	Yes	Yes
Brain-Caudate(basalganglia)	191	HDAC10	ENSG00000100429.17	22	5.10471e-11	7.65706e-10	15	1.21398e-08	Yes	Yes
Brain-Caudate(basalganglia)	191	MAPK12	ENSG00000188130.13	22	2.94008e-12	4.41012e-11	15	8.31067e-10	Yes	Yes
Brain-Caudate(basalganglia)	191	MAPK11	ENSG00000185386.14	22	0.000291812	0.00437718	15	0.0109565	Yes	No
Brain-Caudate(basalganglia)	191	PLXNB2	ENSG00000196576.14	22	0.00029349	0.00410886	14	0.0104855	Yes	No
Brain-Caudate(basalganglia)	191	DENND6B	ENSG00000205593.11	22	0.00279117	0.0390764	14	0.0489397	Yes	No
Brain-Caudate(basalganglia)	191	PPP6R2	ENSG00000100239.15	22	1.4807e-10	1.92491e-09	13	2.87629e-08	Yes	Yes
Brain-Caudate(basalganglia)	191	SBF1	ENSG00000100241.20	22	0.00250822	0.0275904	11	0.03814	Yes	No
Brain-Caudate(basalganglia)	191	LMF2	ENSG00000100258.17	22	0.000118873	0.0013076	11	0.00461717	Yes	Yes
Brain-Caudate(basalganglia)	191	NCAPH2	ENSG00000025770.18	22	0.000458411	0.00504252	11	0.0120878	Yes	No
Brain-Caudate(basalganglia)	191	SCO2	ENSG00000130489.14	22	0.00357231	0.0392954	11	0.049165	Yes	No
Brain-Caudate(basalganglia)	191	TYMP	ENSG00000025708.13	22	1.36967e-06	1.50664e-05	11	0.000106154	Yes	Yes
Brain-Caudate(basalganglia)	191	ODF3B	ENSG00000177989.13	22	0.000872185	0.00959403	11	0.0185584	Yes	No
Brain-Caudate(basalganglia)	191	KLHDC7B	ENSG00000130487.5	22	7.85078e-05	0.000863586	11	0.00333354	Yes	Yes
Brain-Caudate(basalganglia)	191	SYCE3	ENSG00000217442.3	22	7.53078e-20	8.28386e-19	11	4.03866e-17	Yes	Yes
Brain-Caudate(basalganglia)	191	CPT1B	ENSG00000205560.12	22	4.95098e-12	4.95098e-11	10	9.30098e-10	Yes	Yes
Brain-Caudate(basalganglia)	191	CHKB	ENSG00000100288.19	22	8.78592e-10	8.78592e-09	10	1.20129e-07	Yes	Yes
Brain-Caudate(basalganglia)	191	CTA-384D8.33	ENSG00000272940.1	22	1.44829e-05	0.000144829	10	0.000775993	Yes	Yes
Brain-Caudate(basalganglia)	191	MAPK8IP2	ENSG00000008735.13	22	0.010344	0.10344	10	0.1096	No	No
Brain-Caudate(basalganglia)	191	ARSA	ENSG00000100299.17	22	3.44646e-14	3.44646e-13	10	8.63276e-12	Yes	Yes
Brain-Caudate(basalganglia)	191	SHANK3	ENSG00000251322.7	22	0.000186764	0.00186764	10	0.00598283	Yes	Yes
Brain-Caudate(basalganglia)	191	ACR	ENSG00000100312.10	22	0.000770339	0.00693306	9	0.0149754	Yes	No
Brain-Caudate(basalganglia)	191	RABL2B	ENSG00000079974.17	22	3.87941e-05	0.000349147	9	0.00161888	Yes	Yes
Brain-CerebellarHemisphere	171	AP006222.2	ENSG00000228463.9	1	0.00191974	0.00767895	4	0.0150096	Yes	No
Brain-CerebellarHemisphere	171	RP4-669L17.10	ENSG00000237094.11	1	0.00959907	0.0383963	4	0.047527	Yes	No
Brain-CerebellarHemisphere	171	RP5-857K21.4	ENSG00000230021.8	1	0.00567419	0.0340451	6	0.0433101	Yes	No
Brain-CerebellarHemisphere	171	RP11-206L10.9	ENSG00000237491.8	1	0.00113397	0.0068038	6	0.0137528	Yes	No
Brain-CerebellarHemisphere	171	FAM87B	ENSG00000177757.2	1	0.00053236	0.00319416	6	0.00795316	Yes	Yes
Brain-CerebellarHemisphere	171	LINC00115	ENSG00000225880.5	1	6.61545e-11	3.96927e-10	6	4.78695e-09	Yes	Yes
Brain-CerebellarHemisphere	171	FAM41C	ENSG00000230368.2	1	0.00033321	0.00199926	6	0.00560891	Yes	Yes
Brain-CerebellarHemisphere	171	RP11-54O7.1	ENSG00000230699.2	1	0.00970594	0.0582357	6	0.0663109	No	No
Brain-CerebellarHemisphere	171	RP11-54O7.3	ENSG00000223764.2	1	1.4257e-07	8.55418e-07	6	6.07833e-06	Yes	Yes
Brain-CerebellarHemisphere	171	SAMD11	ENSG00000187634.11	1	0.000408833	0.00286183	7	0.00733818	Yes	Yes
Brain-CerebellarHemisphere	171	NOC2L	ENSG00000188976.10	1	0.00170012	0.0119009	7	0.0203798	Yes	No
Brain-CerebellarHemisphere	171	KLHL17	ENSG00000187961.13	1	0.00166797	0.0116758	7	0.0200964	Yes	No
Brain-CerebellarHemisphere	171	PLEKHN1	ENSG00000187583.10	1	0.000994854	0.00696398	7	0.0139882	Yes	No
Brain-CerebellarHemisphere	171	PERM1	ENSG00000187642.9	1	5.10273e-05	0.000357191	7	0.00138787	Yes	Yes
Brain-CerebellarHemisphere	171	RP11-54O7.17	ENSG00000272512.1	1	3.63668e-13	2.54567e-12	7	4.31967e-11	Yes	Yes
Brain-CerebellarHemisphere	171	HES4	ENSG00000188290.10	1	0.00905103	0.0633572	7	0.0712311	No	No
Brain-CerebellarHemisphere	171	ISG15	ENSG00000187608.8	1	0.0041372	0.0289604	7	0.0383164	Yes	No
Brain-CerebellarHemisphere	171	AGRN	ENSG00000188157.14	1	0.00260829	0.0208663	8	0.0301401	Yes	No
Brain-CerebellarHemisphere	171	RNF223	ENSG00000237330.2	1	0.0145981	0.116784	8	0.122074	No	No
Brain-CerebellarHemisphere	171	C1orf159	ENSG00000131591.17	1	4.13975e-10	3.3118e-09	8	3.47399e-08	Yes	Yes
Brain-CerebellarHemisphere	171	TTLL10	ENSG00000162571.13	1	2.11274e-05	0.000190147	9	0.000812415	Yes	Yes
Brain-CerebellarHemisphere	171	TNFRSF18	ENSG00000186891.13	1	1.62752e-05	0.000146477	9	0.000646848	Yes	Yes
Brain-CerebellarHemisphere	171	TNFRSF4	ENSG00000186827.10	1	3.93947e-06	3.54553e-05	9	0.000182427	Yes	Yes
Brain-CerebellarHemisphere	171	SDF4	ENSG00000078808.16	1	3.681e-06	3.3129e-05	9	0.000171444	Yes	Yes
Brain-CerebellarHemisphere	171	B3GALT6	ENSG00000176022.4	1	1.23769e-16	1.11392e-15	9	2.9169e-14	Yes	Yes
Brain-CerebellarHemisphere	171	C1QTNF12	ENSG00000184163.3	1	3.47547e-05	0.000312792	9	0.00124567	Yes	Yes
Brain-CerebellarHemisphere	171	RP5-902P8.12	ENSG00000260179.1	1	0.00821554	0.0739398	9	0.0811994	No	No
Brain-CerebellarHemisphere	171	UBE2J2	ENSG00000160087.20	1	0.00277334	0.02496	9	0.0343181	Yes	No
Brain-CerebellarHemisphere	171	LINC01786	ENSG00000230415.1	1	0.00337731	0.0303957	9	0.0397244	Yes	No
Brain-CerebellarHemisphere	171	SCNN1D	ENSG00000162572.20	1	0.00072694	0.00654246	9	0.0133835	Yes	No
Brain-CerebellarHemisphere	171	ACAP3	ENSG00000131584.18	1	0.00104686	0.0104686	10	0.0185892	Yes	No
Brain-CerebellarHemisphere	171	PUSL1	ENSG00000169972.11	1	0.000716863	0.00716863	10	0.0142933	Yes	No
Brain-CerebellarHemisphere	171	INTS11	ENSG00000127054.20	1	5.45382e-12	5.45382e-11	10	7.5967e-10	Yes	Yes
Brain-CerebellarHemisphere	171	CPTP	ENSG00000224051.6	1	0.00019284	0.0019284	10	0.00545892	Yes	Yes
Brain-CerebellarHemisphere	171	TAS1R3	ENSG00000169962.4	1	6.75517e-07	6.75517e-06	10	4.01116e-05	Yes	Yes
Brain-CerebellarHemisphere	171	DVL1	ENSG00000107404.19	1	0.00145239	0.0145239	10	0.0233639	Yes	No
Brain-CerebellarHemisphere	171	MXRA8	ENSG00000162576.16	1	0.000302382	0.00302382	10	0.00765044	Yes	Yes
Brain-CerebellarHemisphere	171	AURKAIP1	ENSG00000175756.13	1	0.00225498	0.0248048	11	0.0341747	Yes	No
Brain-CerebellarHemisphere	171	CCNL2	ENSG00000221978.11	1	0.000753738	0.00829111	11	0.0158243	Yes	No
Brain-CerebellarHemisphere	171	MRPL20	ENSG00000242485.5	1	5.87142e-10	6.45856e-09	11	6.49671e-08	Yes	Yes
Brain-CerebellarHemisphere	171	RP4-758J18.13	ENSG00000272455.1	1	0.00556699	0.0612369	11	0.0691646	No	No
Brain-CerebellarHemisphere	171	ANKRD65	ENSG00000235098.8	1	2.97226e-26	3.26948e-25	11	2.43645e-23	Yes	Yes
Brain-CerebellarHemisphere	171	TMEM88B	ENSG00000205116.3	1	0.00259792	0.0285772	11	0.037955	Yes	No
Brain-CerebellarHemisphere	171	LINC01770	ENSG00000225285.1	1	0.00179291	0.0197221	11	0.0290046	Yes	No
Brain-CerebellarHemisphere	171	VWA1	ENSG00000179403.11	1	1.01169e-08	1.11286e-07	11	9.25743e-07	Yes	Yes
Brain-CerebellarHemisphere	171	ATAD3C	ENSG00000215915.9	1	9.7097e-12	1.16516e-10	12	1.53566e-09	Yes	Yes
Brain-CerebellarHemisphere	171	ATAD3B	ENSG00000160072.19	1	0.000863645	0.0103637	12	0.0184654	Yes	No
Brain-CerebellarHemisphere	171	ATAD3A	ENSG00000197785.13	1	0.000224491	0.0026939	12	0.00701315	Yes	Yes
Brain-CerebellarHemisphere	171	TMEM240	ENSG00000205090.8	1	0.000692696	0.00831236	12	0.0158474	Yes	No
Brain-CerebellarHemisphere	171	SSU72	ENSG00000160075.11	1	0.00111741	0.0134089	12	0.0221092	Yes	No
Brain-CerebellarHemisphere	171	RP5-832C2.5	ENSG00000215014.4	1	0.000904232	0.0108508	12	0.0190466	Yes	No
Brain-CerebellarHemisphere	171	FNDC10	ENSG00000228594.3	1	0.00403682	0.0524787	13	0.0608481	No	No
Brain-CerebellarHemisphere	171	MIB2	ENSG00000197530.12	1	0.00168759	0.0219387	13	0.0312609	Yes	No
Brain-CerebellarHemisphere	171	MMP23B	ENSG00000189409.13	1	0.0065674	0.0853761	13	0.0921016	No	No
Brain-CerebellarHemisphere	171	CDK11B	ENSG00000248333.8	1	1.07946e-05	0.000140329	13	0.000623396	Yes	Yes
Brain-CerebellarHemisphere	171	SLC35E2B	ENSG00000189339.11	1	1.97405e-44	2.56626e-43	13	2.41566e-40	Yes	Yes
Brain-CerebellarHemisphere	171	CDK11A	ENSG00000008128.22	1	0.00058013	0.00754169	13	0.0148308	Yes	No
Brain-CerebellarHemisphere	171	SLC35E2	ENSG00000215790.6	1	0.000374414	0.00486739	13	0.0108208	Yes	No
Brain-CerebellarHemisphere	171	NADK	ENSG00000008130.15	1	2.02307e-05	0.000262999	13	0.0010744	Yes	Yes
Brain-CerebellarHemisphere	171	GNB1	ENSG00000078369.17	1	0.00192229	0.0269121	14	0.0362852	Yes	No
Brain-CerebellarHemisphere	171	CALML6	ENSG00000169885.9	1	0.000438577	0.00570151	13	0.0121279	Yes	No
Brain-CerebellarHemisphere	171	TMEM52	ENSG00000178821.12	1	0.000263153	0.00342099	13	0.00836195	Yes	Yes
Brain-CerebellarHemisphere	171	CFAP74	ENSG00000142609.17	1	0.000475135	0.00665189	14	0.0135408	Yes	No
Brain-CerebellarHemisphere	171	GABRD	ENSG00000187730.8	1	1.93991e-05	0.000271587	14	0.00110419	Yes	Yes
Brain-CerebellarHemisphere	171	PRKCZ	ENSG00000067606.16	1	0.000677944	0.0101692	15	0.0182003	Yes	No
Brain-CerebellarHemisphere	171	FAAP20	ENSG00000162585.16	1	4.46875e-09	6.25625e-08	14	5.40024e-07	Yes	Yes
Brain-CerebellarHemisphere	171	SKI	ENSG00000157933.9	1	0.00355249	0.0497349	14	0.0583208	No	No
Brain-CerebellarHemisphere	171	MORN1	ENSG00000116151.13	1	0.000875714	0.0131357	15	0.0218035	Yes	No
Brain-CerebellarHemisphere	171	RER1	ENSG00000157916.19	1	0.000210434	0.00315652	15	0.00789129	Yes	Yes
Brain-CerebellarHemisphere	171	PEX10	ENSG00000157911.9	1	2.95639e-06	4.43458e-05	15	0.000223416	Yes	Yes
Brain-CerebellarHemisphere	171	PLCH2	ENSG00000149527.17	1	0.00012119	0.00181785	15	0.0052279	Yes	Yes
Brain-CerebellarHemisphere	171	PANK4	ENSG00000157881.13	1	0.002897	0.043455	15	0.0525024	No	No
Brain-CerebellarHemisphere	171	HES5	ENSG00000197921.5	1	0.000211045	0.00316568	15	0.0079039	Yes	Yes
Brain-CerebellarHemisphere	171	RP3-395M20.12	ENSG00000272449.1	1	0.00163434	0.0245151	15	0.0338705	Yes	No
Brain-CerebellarHemisphere	171	TNFRSF14	ENSG00000157873.17	1	2.91405e-12	4.37107e-11	15	6.14113e-10	Yes	Yes
Brain-CerebellarHemisphere	171	RP3-395M20.9	ENSG00000228037.1	1	5.5369e-09	8.30536e-08	15	7.04989e-07	Yes	Yes
Brain-CerebellarHemisphere	171	FAM213B	ENSG00000157870.14	1	0.000265302	0.00397954	15	0.00934655	Yes	Yes
Brain-CerebellarHemisphere	171	MMEL1	ENSG00000142606.15	1	0.00844117	0.135059	16	0.139517	No	No
Brain-CerebellarHemisphere	171	TTC34	ENSG00000215912.12	1	8.26316e-05	0.00140474	17	0.00426694	Yes	Yes
Brain-CerebellarHemisphere	171	PRDM16	ENSG00000142611.16	1	0.00155732	0.0342611	22	0.0435001	Yes	No
Brain-CerebellarHemisphere	171	ARHGEF16	ENSG00000130762.14	1	6.22653e-06	0.000118304	19	0.000534715	Yes	Yes
Brain-CerebellarHemisphere	171	MEGF6	ENSG00000162591.15	1	1.57877e-07	3.15753e-06	20	2.00399e-05	Yes	Yes
Brain-CerebellarHemisphere	171	TPRG1L	ENSG00000158109.14	1	0.000349743	0.00699486	20	0.0140345	Yes	No
Brain-CerebellarHemisphere	171	WRAP73	ENSG00000116213.15	1	4.97506e-05	0.000995011	20	0.00323972	Yes	Yes
Brain-CerebellarHemisphere	171	TP73	ENSG00000078900.14	1	6.73598e-06	0.00013472	20	0.000601763	Yes	Yes
Brain-CerebellarHemisphere	171	CCDC27	ENSG00000162592.9	1	0.000208124	0.0043706	21	0.010001	Yes	No
Brain-CerebellarHemisphere	171	SMIM1	ENSG00000235169.7	1	8.20281e-06	0.000172259	21	0.000744347	Yes	Yes
Brain-CerebellarHemisphere	171	LRRC47	ENSG00000130764.9	1	0.000383297	0.00804923	21	0.015506	Yes	No
Brain-CerebellarHemisphere	171	CEP104	ENSG00000116198.12	1	0.000947276	0.0198928	21	0.0291697	Yes	No
Brain-CerebellarHemisphere	171	DFFB	ENSG00000169598.15	1	1.02938e-23	2.1617e-22	21	1.24315e-20	Yes	Yes
Brain-CerebellarHemisphere	171	C1orf174	ENSG00000198912.10	1	2.62985e-14	5.52269e-13	21	1.04855e-11	Yes	Yes
Brain-CerebellarHemisphere	171	LINC01134	ENSG00000236423.5	1	0.00149195	0.032823	22	0.0421118	Yes	No
Brain-CerebellarHemisphere	171	AJAP1	ENSG00000196581.10	1	0.000185664	0.00427028	23	0.00983314	Yes	Yes
Brain-CerebellarHemisphere	171	NPHP4	ENSG00000131697.17	1	1.26244e-13	2.0199e-12	16	3.48369e-11	Yes	Yes
Brain-CerebellarHemisphere	171	KCNAB2	ENSG00000069424.14	1	4.49284e-06	7.18854e-05	16	0.000344684	Yes	Yes
Brain-CerebellarHemisphere	171	CHD5	ENSG00000116254.17	1	8.04673e-05	0.00128748	16	0.00398038	Yes	Yes
Brain-CerebellarHemisphere	171	RPL22	ENSG00000116251.9	1	2.73765e-05	0.000410648	15	0.00155966	Yes	Yes
Brain-CerebellarHemisphere	171	RNF207	ENSG00000158286.12	1	1.08299e-06	1.62449e-05	15	8.99781e-05	Yes	Yes
Brain-CerebellarHemisphere	171	ICMT	ENSG00000116237.15	1	0.00585616	0.0878424	15	0.0944431	No	No
Brain-CerebellarHemisphere	171	LINC00337	ENSG00000225077.2	1	0.000125416	0.00188124	15	0.0053585	Yes	Yes
Brain-CerebellarHemisphere	171	GPR153	ENSG00000158292.6	1	0.000386089	0.00579133	15	0.0122708	Yes	No
Brain-CerebellarHemisphere	171	ACOT7	ENSG00000097021.19	1	0.000945159	0.0141774	15	0.0229884	Yes	No
Brain-CerebellarHemisphere	171	ESPN	ENSG00000187017.15	1	0.00020573	0.00288022	14	0.00736528	Yes	Yes
Brain-CerebellarHemisphere	171	TNFRSF25	ENSG00000215788.9	1	0.000353314	0.00494639	14	0.0109515	Yes	No
Brain-CerebellarHemisphere	171	PLEKHG5	ENSG00000171680.21	1	4.6542e-05	0.00069813	15	0.00242165	Yes	Yes
Brain-CerebellarHemisphere	171	NOL9	ENSG00000162408.10	1	0.0153463	0.230194	15	0.232299	No	No
Brain-CerebellarHemisphere	171	TAS1R1	ENSG00000173662.20	1	9.84832e-05	0.00147725	15	0.00444641	Yes	Yes
Brain-CerebellarHemisphere	171	ZBTB48	ENSG00000204859.12	1	0.00129745	0.0181643	14	0.0273106	Yes	No
Brain-CerebellarHemisphere	171	KLHL21	ENSG00000162413.16	1	0.00207283	0.0290196	14	0.038383	Yes	No
Brain-CerebellarHemisphere	171	PHF13	ENSG00000116273.5	1	0.000669792	0.00937709	14	0.017223	Yes	No
Brain-CerebellarHemisphere	171	THAP3	ENSG00000041988.15	1	1.2647e-05	0.000177058	14	0.000762873	Yes	Yes
Brain-CerebellarHemisphere	171	DNAJC11	ENSG00000007923.15	1	0.00728068	0.10921	15	0.114781	No	No
Brain-CerebellarHemisphere	171	CAMTA1	ENSG00000171735.18	1	7.99856e-05	0.00159971	20	0.00473901	Yes	Yes
Brain-CerebellarHemisphere	171	RP11-338N10.1	ENSG00000270171.1	1	2.66623e-23	3.73272e-22	14	2.06686e-20	Yes	Yes
Brain-CerebellarHemisphere	171	RP11-338N10.2	ENSG00000270035.1	1	0.000361746	0.00506444	14	0.0111302	Yes	No
Brain-CerebellarHemisphere	171	RP11-338N10.3	ENSG00000269978.1	1	2.73696e-05	0.000383174	14	0.00147346	Yes	Yes
Brain-CerebellarHemisphere	171	VAMP3	ENSG00000049245.12	1	0.000418464	0.0058585	14	0.0123706	Yes	No
Brain-CerebellarHemisphere	171	PER3	ENSG00000049246.14	1	0.000742862	0.0104001	14	0.0185098	Yes	No
Brain-CerebellarHemisphere	171	UTS2	ENSG00000049247.13	1	3.32057e-10	4.6488e-09	14	4.78663e-08	Yes	Yes
Brain-CerebellarHemisphere	171	PARK7	ENSG00000116288.12	1	0.000134024	0.00187633	14	0.00535219	Yes	Yes
Brain-CerebellarHemisphere	171	ERRFI1	ENSG00000116285.12	1	2.82871e-06	4.24306e-05	15	0.000214734	Yes	Yes
Brain-CerebellarHemisphere	171	RP11-431K24.1	ENSG00000238290.1	1	2.96074e-05	0.000444111	15	0.00166658	Yes	Yes
Brain-CerebellarHemisphere	171	SLC45A1	ENSG00000162426.14	1	0.000920838	0.0138126	15	0.0225491	Yes	No
Brain-CerebellarHemisphere	171	RERE	ENSG00000142599.17	1	0.00512836	0.0923105	18	0.0986539	No	No
Brain-CerebellarHemisphere	171	ENO1	ENSG00000074800.13	1	0.00247227	0.0346117	14	0.0438345	Yes	No
Brain-CerebellarHemisphere	171	SLC2A5	ENSG00000142583.17	1	0.000913852	0.0118801	13	0.020352	Yes	No
Brain-CerebellarHemisphere	171	GPR157	ENSG00000180758.11	1	0.00339875	0.040785	12	0.0499617	Yes	No
Brain-CerebellarHemisphere	171	MIR34AHG	ENSG00000228526.6	1	0.002769	0.033228	12	0.0425065	Yes	No
Brain-CerebellarHemisphere	171	H6PD	ENSG00000049239.12	1	1.57061e-22	1.88473e-21	12	9.63098e-20	Yes	Yes
Brain-CerebellarHemisphere	171	SPSB1	ENSG00000171621.13	1	0.000125051	0.00150061	12	0.00450385	Yes	Yes
Brain-CerebellarHemisphere	171	SLC25A33	ENSG00000171612.6	1	0.00378892	0.045467	12	0.054393	No	No
Brain-CerebellarHemisphere	171	TMEM201	ENSG00000188807.12	1	0.00675572	0.0810686	12	0.0879267	No	No
Brain-CerebellarHemisphere	171	PIK3CD	ENSG00000171608.15	1	1.32499e-06	1.58999e-05	12	8.8259e-05	Yes	Yes
Brain-CerebellarHemisphere	171	CLSTN1	ENSG00000171603.16	1	0.00214386	0.0257263	12	0.0350991	Yes	No
Brain-CerebellarHemisphere	171	CTNNBIP1	ENSG00000178585.14	1	0.00564196	0.0677036	12	0.0753455	No	No
Brain-CerebellarHemisphere	171	LZIC	ENSG00000162441.11	1	0.0042859	0.0514308	12	0.0598931	No	No
Brain-CerebellarHemisphere	171	NMNAT1	ENSG00000173614.13	1	0.0023739	0.0284868	12	0.0378745	Yes	No
Brain-CerebellarHemisphere	171	RBP7	ENSG00000162444.11	1	0.00127314	0.0152776	12	0.0242428	Yes	No
Brain-CerebellarHemisphere	171	UBE4B	ENSG00000130939.18	1	0.000152482	0.00182979	12	0.00525715	Yes	Yes
Brain-CerebellarHemisphere	171	KIF1B	ENSG00000054523.17	1	0.00287626	0.0345151	12	0.0437463	Yes	No
Brain-CerebellarHemisphere	171	PGD	ENSG00000142657.20	1	0.000513533	0.00513533	10	0.0112367	Yes	No
Brain-CerebellarHemisphere	171	CENPS	ENSG00000175279.21	1	7.74157e-06	7.74157e-05	10	0.000368435	Yes	Yes
Brain-CerebellarHemisphere	171	CORT	ENSG00000241563.3	1	2.62565e-05	0.000262565	10	0.00107287	Yes	Yes
Brain-CerebellarHemisphere	171	DFFA	ENSG00000160049.11	1	0.00513193	0.0513193	10	0.0597945	No	No
Brain-CerebellarHemisphere	171	PEX14	ENSG00000142655.12	1	0.0123073	0.13538	11	0.139789	No	No
Brain-CerebellarHemisphere	171	CASZ1	ENSG00000130940.14	1	0.00085922	0.0103106	12	0.0183964	Yes	No
Brain-CerebellarHemisphere	171	C1orf127	ENSG00000175262.14	1	4.51298e-32	5.41558e-31	12	8.49628e-29	Yes	Yes
Brain-CerebellarHemisphere	171	TARDBP	ENSG00000120948.16	1	0.00976562	0.117187	12	0.12246	No	No
Brain-CerebellarHemisphere	171	MASP2	ENSG00000009724.16	1	0.000342087	0.00444714	13	0.0101269	Yes	No
Brain-CerebellarHemisphere	171	SRM	ENSG00000116649.9	1	0.000346524	0.00450481	13	0.0102257	Yes	No
Brain-CerebellarHemisphere	171	EXOSC10	ENSG00000171824.13	1	4.46913e-07	5.80987e-06	13	3.49275e-05	Yes	Yes
Brain-CerebellarHemisphere	171	MTOR	ENSG00000198793.12	1	0.00311832	0.0436565	14	0.0526746	No	No
Brain-CerebellarHemisphere	171	ANGPTL7	ENSG00000171819.4	1	4.37516e-05	0.00056877	13	0.00205131	Yes	Yes
Brain-CerebellarHemisphere	171	UBIAD1	ENSG00000120942.13	1	0.00622507	0.0809259	13	0.0877933	No	No
Brain-CerebellarHemisphere	171	DISP3	ENSG00000204624.7	1	3.54263e-09	4.25116e-08	12	3.76396e-07	Yes	Yes
Brain-CerebellarHemisphere	171	FBXO2	ENSG00000116661.9	1	0.00334957	0.0401949	12	0.0493706	Yes	No
Brain-CerebellarHemisphere	171	FBXO44	ENSG00000132879.13	1	0.000108779	0.00130535	12	0.00402104	Yes	Yes
Brain-CerebellarHemisphere	171	FBXO6	ENSG00000116663.10	1	0.000169713	0.00203655	12	0.00569121	Yes	Yes
Brain-CerebellarHemisphere	171	MAD2L2	ENSG00000116670.14	1	0.000149311	0.00179173	12	0.00516273	Yes	Yes
Brain-CerebellarHemisphere	171	DRAXIN	ENSG00000162490.6	1	3.68566e-08	4.42279e-07	12	3.32499e-06	Yes	Yes
Brain-CerebellarHemisphere	171	AGTRAP	ENSG00000177674.15	1	0.00126778	0.0152134	12	0.0241752	Yes	No
Brain-CerebellarHemisphere	171	MTHFR	ENSG00000177000.10	1	1.72893e-10	2.07472e-09	12	2.25023e-08	Yes	Yes
Brain-CerebellarHemisphere	171	CLCN6	ENSG00000011021.21	1	0.000128764	0.00167393	13	0.00490067	Yes	Yes
Brain-CerebellarHemisphere	171	NPPA	ENSG00000175206.10	1	0.00210209	0.025225	12	0.0345735	Yes	No
Brain-CerebellarHemisphere	171	NPPB	ENSG00000120937.8	1	0.00553458	0.066415	12	0.0741465	No	No
Brain-CerebellarHemisphere	171	KIAA2013	ENSG00000116685.15	1	6.14102e-05	0.000736922	12	0.00252875	Yes	Yes
Brain-CerebellarHemisphere	171	PLOD1	ENSG00000083444.16	1	1.23695e-07	1.48433e-06	12	1.01364e-05	Yes	Yes
Brain-CerebellarHemisphere	171	MFN2	ENSG00000116688.16	1	0.00084695	0.0101634	12	0.0181918	Yes	No
Brain-CerebellarHemisphere	171	MIIP	ENSG00000116691.10	1	0.0011491	0.0137892	12	0.0225285	Yes	No
Brain-CerebellarHemisphere	171	TNFRSF1B	ENSG00000028137.18	1	2.61389e-05	0.000313667	12	0.00124776	Yes	Yes
Brain-CerebellarHemisphere	171	VPS13D	ENSG00000048707.13	1	0.00177484	0.0230729	13	0.0324545	Yes	No
Brain-CerebellarHemisphere	171	DHRS3	ENSG00000162496.8	1	0.00224845	0.0269814	12	0.0363622	Yes	No
Brain-CerebellarHemisphere	171	LRRC38	ENSG00000162494.5	1	0.00027839	0.00417585	15	0.0096708	Yes	Yes
Brain-CerebellarHemisphere	171	PDPN	ENSG00000162493.16	1	0.000283631	0.00425447	15	0.00981266	Yes	Yes
Brain-CerebellarHemisphere	171	PRDM2	ENSG00000116731.22	1	0.000660278	0.0105644	16	0.0187037	Yes	No
Brain-CerebellarHemisphere	171	KAZN	ENSG00000189337.16	1	3.60367e-05	0.00097299	27	0.00317727	Yes	Yes
Brain-CerebellarHemisphere	171	TMEM51	ENSG00000171729.13	1	3.02346e-05	0.000574458	19	0.00206849	Yes	Yes
Brain-CerebellarHemisphere	171	RP3-467K16.4	ENSG00000228140.1	1	3.7257e-09	6.70626e-08	18	5.76641e-07	Yes	Yes
Brain-CerebellarHemisphere	171	EFHD2	ENSG00000142634.12	1	0.0026952	0.0485136	18	0.0571961	No	No
Brain-CerebellarHemisphere	171	CTRC	ENSG00000162438.11	1	0.00105235	0.0189423	18	0.0281515	Yes	No
Brain-CerebellarHemisphere	171	CELA2A	ENSG00000142615.7	1	8.72342e-05	0.00157022	18	0.00466733	Yes	Yes
Brain-CerebellarHemisphere	171	CELA2B	ENSG00000215704.9	1	0.000848481	0.0152727	18	0.0242413	Yes	No
Brain-CerebellarHemisphere	171	CASP9	ENSG00000132906.17	1	4.68385e-07	8.43092e-06	18	4.92125e-05	Yes	Yes
Brain-CerebellarHemisphere	171	DNAJC16	ENSG00000116138.12	1	8.53868e-08	1.53696e-06	18	1.04361e-05	Yes	Yes
Brain-CerebellarHemisphere	171	AGMAT	ENSG00000116771.5	1	0.000394274	0.00670265	17	0.0136117	Yes	No
Brain-CerebellarHemisphere	171	DDI2	ENSG00000197312.11	1	1.10421e-13	1.87716e-12	17	3.25636e-11	Yes	Yes
Brain-CerebellarHemisphere	171	RP4-680D5.9	ENSG00000271742.1	1	0.000546073	0.00928324	17	0.0171007	Yes	No
Brain-CerebellarHemisphere	171	PLEKHM2	ENSG00000116786.11	1	4.3373e-13	7.37342e-12	17	1.15882e-10	Yes	Yes
Brain-CerebellarHemisphere	171	SLC25A34	ENSG00000162461.7	1	3.66049e-28	5.85679e-27	16	5.39942e-25	Yes	Yes
Brain-CerebellarHemisphere	171	FBLIM1	ENSG00000162458.12	1	0.000251259	0.00402014	16	0.00942335	Yes	Yes
Brain-CerebellarHemisphere	171	UQCRHL	ENSG00000233954.6	1	0.00815912	0.130546	16	0.135156	No	No
Brain-CerebellarHemisphere	171	SPEN	ENSG00000065526.10	1	0.00111831	0.017893	16	0.0270535	Yes	No
Brain-CerebellarHemisphere	171	ZBTB17	ENSG00000116809.11	1	0.000862294	0.0129344	15	0.0216064	Yes	No
Brain-CerebellarHemisphere	171	C1orf64	ENSG00000183888.4	1	0.00100485	0.0150727	15	0.0240152	Yes	No
Brain-CerebellarHemisphere	171	HSPB7	ENSG00000173641.17	1	2.83107e-06	4.24661e-05	15	0.000214853	Yes	Yes
Brain-CerebellarHemisphere	171	CLCNKA	ENSG00000186510.11	1	4.60629e-11	6.90944e-10	15	8.00877e-09	Yes	Yes
Brain-CerebellarHemisphere	171	CLCNKB	ENSG00000184908.17	1	3.89786e-15	5.457e-14	14	1.17306e-12	Yes	Yes
Brain-CerebellarHemisphere	171	FAM131C	ENSG00000185519.8	1	4.87559e-06	7.31338e-05	15	0.000349732	Yes	Yes
Brain-CerebellarHemisphere	171	EPHA2	ENSG00000142627.12	1	0.00238004	0.0357006	15	0.0448578	Yes	No
Brain-CerebellarHemisphere	171	ARHGEF19	ENSG00000142632.16	1	2.14954e-21	3.00935e-20	14	1.32894e-18	Yes	Yes
Brain-CerebellarHemisphere	171	RSG1	ENSG00000132881.11	1	0.0018905	0.0264671	14	0.0358538	Yes	No
Brain-CerebellarHemisphere	171	FBXO42	ENSG00000037637.10	1	1.09256e-08	1.63883e-07	15	1.32567e-06	Yes	Yes
Brain-CerebellarHemisphere	171	SZRD1	ENSG00000055070.16	1	0.00084579	0.0126868	15	0.0213136	Yes	No
Brain-CerebellarHemisphere	171	SPATA21	ENSG00000187144.11	1	1.1572e-08	1.7358e-07	15	1.3959e-06	Yes	Yes
Brain-CerebellarHemisphere	171	NECAP2	ENSG00000157191.19	1	0.000303444	0.00455167	15	0.0102968	Yes	No
Brain-CerebellarHemisphere	171	LINC01772	ENSG00000226029.1	1	2.73169e-08	4.09754e-07	15	3.09478e-06	Yes	Yes
Brain-CerebellarHemisphere	171	RP4-798A10.7	ENSG00000261135.1	1	0.000206859	0.00289603	14	0.0073983	Yes	Yes
Brain-CerebellarHemisphere	171	RP4-798A10.4	ENSG00000224174.2	1	0.000165794	0.00232112	14	0.00626708	Yes	Yes
Brain-CerebellarHemisphere	171	LINC01783	ENSG00000233421.4	1	0.000197164	0.0027603	14	0.00714752	Yes	Yes
Brain-CerebellarHemisphere	171	FAM231B	ENSG00000268991.2	1	0.000384298	0.00538018	14	0.0116452	Yes	No
Brain-CerebellarHemisphere	171	NBPF1	ENSG00000219481.10	1	2.04422e-06	2.8619e-05	14	0.000150191	Yes	Yes
Brain-CerebellarHemisphere	171	RP11-108M9.3	ENSG00000228549.3	1	3.89873e-08	5.06835e-07	13	3.77282e-06	Yes	Yes
Brain-CerebellarHemisphere	171	RP11-108M9.4	ENSG00000238142.1	1	1.28476e-07	1.79867e-06	14	1.20529e-05	Yes	Yes
Brain-CerebellarHemisphere	171	RP11-108M9.6	ENSG00000272426.1	1	4.72454e-06	6.61436e-05	14	0.000320243	Yes	Yes
Brain-CerebellarHemisphere	171	CROCC	ENSG00000058453.16	1	3.26697e-16	4.57375e-15	14	1.12519e-13	Yes	Yes
Brain-CerebellarHemisphere	171	MFAP2	ENSG00000117122.13	1	0.00232937	0.0326111	14	0.0418911	Yes	No
Brain-CerebellarHemisphere	171	ATP13A2	ENSG00000159363.17	1	0.0052518	0.0735252	14	0.0808185	No	No
Brain-CerebellarHemisphere	171	SDHB	ENSG00000117118.9	1	2.12407e-06	3.18611e-05	15	0.000165409	Yes	Yes
Brain-CerebellarHemisphere	171	PADI2	ENSG00000117115.12	1	0.000324404	0.00454165	14	0.0102846	Yes	No
Brain-CerebellarHemisphere	171	PADI1	ENSG00000142623.9	1	0.00400605	0.0600908	15	0.0680851	No	No
Brain-CerebellarHemisphere	171	PADI4	ENSG00000159339.13	1	0.00110591	0.0165886	15	0.0256697	Yes	No
Brain-CerebellarHemisphere	171	RCC2	ENSG00000179051.13	1	0.00128833	0.019325	15	0.0285781	Yes	No
Brain-CerebellarHemisphere	171	ARHGEF10L	ENSG00000074964.16	1	7.24877e-07	1.1598e-05	16	6.59977e-05	Yes	Yes
Brain-CerebellarHemisphere	171	LINC01654	ENSG00000261781.1	1	0.00235776	0.0447974	19	0.0537214	No	No
Brain-CerebellarHemisphere	171	IGSF21	ENSG00000117154.11	1	2.96705e-07	5.9341e-06	20	3.56026e-05	Yes	Yes
Brain-CerebellarHemisphere	171	KLHDC7A	ENSG00000179023.8	1	0.00184734	0.0314048	17	0.0406834	Yes	No
Brain-CerebellarHemisphere	171	ALDH4A1	ENSG00000159423.16	1	0.00113963	0.0205134	18	0.0297818	Yes	No
Brain-CerebellarHemisphere	171	IFFO2	ENSG00000169991.10	1	0.000921534	0.0165876	18	0.0256697	Yes	No
Brain-CerebellarHemisphere	171	UBR4	ENSG00000127481.14	1	0.00246363	0.0443454	18	0.0532775	No	No
Brain-CerebellarHemisphere	171	EMC1	ENSG00000127463.13	1	5.97175e-09	1.0152e-07	17	8.50835e-07	Yes	Yes
Brain-CerebellarHemisphere	171	MRTO4	ENSG00000053372.4	1	1.95595e-05	0.000332512	17	0.00130669	Yes	Yes
Brain-CerebellarHemisphere	171	AKR7A3	ENSG00000162482.4	1	0.000456342	0.00775781	17	0.0151208	Yes	No
Brain-CerebellarHemisphere	171	AKR7A2	ENSG00000053371.12	1	3.1372e-06	5.33325e-05	17	0.000263568	Yes	Yes
Brain-CerebellarHemisphere	171	PQLC2	ENSG00000040487.12	1	9.23108e-08	1.56928e-06	17	1.06353e-05	Yes	Yes
Brain-CerebellarHemisphere	171	CAPZB	ENSG00000077549.17	1	0.00188919	0.0340054	18	0.0432711	Yes	No
Brain-CerebellarHemisphere	171	MINOS1	ENSG00000173436.13	1	0.000360162	0.00612276	17	0.0127912	Yes	No
Brain-CerebellarHemisphere	171	NBL1	ENSG00000158747.13	1	1.7846e-09	3.21227e-08	18	2.90452e-07	Yes	Yes
Brain-CerebellarHemisphere	171	TMCO4	ENSG00000162542.13	1	0.000354023	0.00637241	18	0.0131373	Yes	No
Brain-CerebellarHemisphere	171	OTUD3	ENSG00000169914.5	1	1.90894e-06	3.05431e-05	16	0.000159307	Yes	Yes
Brain-CerebellarHemisphere	171	PLA2G2A	ENSG00000188257.10	1	0.00108324	0.0173318	16	0.0264668	Yes	No
Brain-CerebellarHemisphere	171	PLA2G5	ENSG00000127472.10	1	4.32845e-08	6.49267e-07	15	4.72615e-06	Yes	Yes
Brain-CerebellarHemisphere	171	UBXN10	ENSG00000162543.5	1	0.00020029	0.00300435	15	0.00761735	Yes	Yes
Brain-CerebellarHemisphere	171	LINC01141	ENSG00000236963.6	1	0.00010635	0.00159525	15	0.00472869	Yes	Yes
Brain-CerebellarHemisphere	171	CAMK2N1	ENSG00000162545.5	1	1.78969e-11	2.50557e-10	14	3.12497e-09	Yes	Yes
Brain-CerebellarHemisphere	171	MUL1	ENSG00000090432.6	1	4.34191e-05	0.000607868	14	0.00216954	Yes	Yes
Brain-CerebellarHemisphere	171	FAM43B	ENSG00000183114.7	1	1.61408e-06	2.25971e-05	14	0.000121402	Yes	Yes
Brain-CerebellarHemisphere	171	CDA	ENSG00000158825.5	1	5.43754e-05	0.000815631	15	0.00274563	Yes	Yes
Brain-CerebellarHemisphere	171	PINK1	ENSG00000158828.7	1	2.42345e-06	3.63518e-05	15	0.000186664	Yes	Yes
Brain-CerebellarHemisphere	171	DDOST	ENSG00000244038.9	1	0.000109866	0.00164798	15	0.00484295	Yes	Yes
Brain-CerebellarHemisphere	171	KIF17	ENSG00000117245.12	1	0.000814431	0.0122165	15	0.0207612	Yes	No
Brain-CerebellarHemisphere	171	SH2D5	ENSG00000189410.11	1	2.99878e-09	4.49817e-08	15	3.96695e-07	Yes	Yes
Brain-CerebellarHemisphere	171	HP1BP3	ENSG00000127483.17	1	0.00174455	0.0261682	15	0.0355583	Yes	No
Brain-CerebellarHemisphere	171	EIF4G3	ENSG00000075151.20	1	3.89769e-05	0.000662608	17	0.00231898	Yes	Yes
Brain-CerebellarHemisphere	171	ECE1	ENSG00000117298.14	1	0.000412998	0.00702097	17	0.0140695	Yes	No
Brain-CerebellarHemisphere	171	NBPF3	ENSG00000142794.18	1	1.92792e-28	3.08467e-27	16	2.93453e-25	Yes	Yes
Brain-CerebellarHemisphere	171	ALPL	ENSG00000162551.13	1	0.000236653	0.00378645	16	0.00902679	Yes	Yes
Brain-CerebellarHemisphere	171	RAP1GAP	ENSG00000076864.19	1	0.000940931	0.0150549	16	0.0240022	Yes	No
Brain-CerebellarHemisphere	171	USP48	ENSG00000090686.15	1	0.00142665	0.0213998	15	0.0306753	Yes	No
Brain-CerebellarHemisphere	171	LDLRAD2	ENSG00000187942.11	1	0.00090626	0.0135939	15	0.02232	Yes	No
Brain-CerebellarHemisphere	171	HSPG2	ENSG00000142798.17	1	0.00302328	0.0453492	15	0.0542739	No	No
Brain-CerebellarHemisphere	171	CELA3B	ENSG00000219073.7	1	0.000447127	0.00670691	15	0.0136171	Yes	No
Brain-CerebellarHemisphere	171	CELA3A	ENSG00000142789.19	1	0.00176451	0.0264677	15	0.0358538	Yes	No
Brain-CerebellarHemisphere	171	LINC00339	ENSG00000218510.6	1	1.87919e-23	2.81879e-22	15	1.58535e-20	Yes	Yes
Brain-CerebellarHemisphere	171	CDC42	ENSG00000070831.15	1	0.000993405	0.0158945	16	0.0249537	Yes	No
Brain-CerebellarHemisphere	171	RP1-224A6.9	ENSG00000271840.1	1	0.000636977	0.00955465	15	0.0174424	Yes	No
Brain-CerebellarHemisphere	171	WNT4	ENSG00000162552.14	1	0.00041402	0.0062103	15	0.0129247	Yes	No
Brain-CerebellarHemisphere	171	ZBTB40	ENSG00000184677.16	1	3.1132e-06	4.98112e-05	16	0.000247947	Yes	Yes
Brain-CerebellarHemisphere	171	EPHA8	ENSG00000070886.11	1	4.98539e-06	7.47809e-05	15	0.00035694	Yes	Yes
Brain-CerebellarHemisphere	171	C1QA	ENSG00000173372.16	1	0.00144202	0.0201882	14	0.0294435	Yes	No
Brain-CerebellarHemisphere	171	C1QC	ENSG00000159189.11	1	0.000533753	0.00747254	14	0.0147269	Yes	No
Brain-CerebellarHemisphere	171	C1QB	ENSG00000173369.15	1	0.00295528	0.0413739	14	0.0505204	No	No
Brain-CerebellarHemisphere	171	EPHB2	ENSG00000133216.16	1	0.00509158	0.0763738	15	0.0834675	No	No
Brain-CerebellarHemisphere	171	C1orf234	ENSG00000227868.5	1	0.000509404	0.00713166	14	0.0142438	Yes	No
Brain-CerebellarHemisphere	171	KDM1A	ENSG00000004487.15	1	1.6723e-05	0.000234122	14	0.000973104	Yes	Yes
Brain-CerebellarHemisphere	171	LUZP1	ENSG00000169641.13	1	0.00033026	0.00495389	15	0.0109654	Yes	No
Brain-CerebellarHemisphere	171	HTR1D	ENSG00000179546.4	1	0.00267198	0.0374077	14	0.0465611	Yes	No
Brain-CerebellarHemisphere	171	LINC01355	ENSG00000261326.2	1	0.000242784	0.00339898	14	0.00832521	Yes	Yes
Brain-CerebellarHemisphere	171	HNRNPR	ENSG00000125944.18	1	0.00729772	0.102168	14	0.108052	No	No
Brain-CerebellarHemisphere	171	ZNF436	ENSG00000125945.14	1	0.00568441	0.0795817	14	0.0865397	No	No
Brain-CerebellarHemisphere	171	TCEA3	ENSG00000204219.9	1	4.69214e-11	6.56899e-10	14	7.65384e-09	Yes	Yes
Brain-CerebellarHemisphere	171	ASAP3	ENSG00000088280.18	1	4.41553e-08	6.18175e-07	14	4.52375e-06	Yes	Yes
Brain-CerebellarHemisphere	171	ID3	ENSG00000117318.8	1	0.000474335	0.00664069	14	0.0135272	Yes	No
Brain-CerebellarHemisphere	171	RPL11	ENSG00000142676.12	1	0.00306595	0.0429233	14	0.0519694	No	No
Brain-CerebellarHemisphere	171	ELOA	ENSG00000011007.12	1	0.000933953	0.0130753	14	0.0217666	Yes	No
Brain-CerebellarHemisphere	171	PITHD1	ENSG00000057757.9	1	0.003637	0.050918	14	0.0594042	No	No
Brain-CerebellarHemisphere	171	LYPLA2	ENSG00000011009.10	1	0.00519251	0.0726951	14	0.0800487	No	No
Brain-CerebellarHemisphere	171	GALE	ENSG00000117308.14	1	0.000186134	0.00260588	14	0.00685285	Yes	Yes
Brain-CerebellarHemisphere	171	HMGCL	ENSG00000117305.14	1	4.133e-09	5.7862e-08	14	5.02848e-07	Yes	Yes
Brain-CerebellarHemisphere	171	FUCA1	ENSG00000179163.11	1	0.000614122	0.0085977	14	0.0162068	Yes	No
Brain-CerebellarHemisphere	171	PNRC2	ENSG00000189266.11	1	0.000305686	0.0042796	14	0.00984952	Yes	Yes
Brain-CerebellarHemisphere	171	SRSF10	ENSG00000188529.14	1	0.000586757	0.0082146	14	0.0157233	Yes	No
Brain-CerebellarHemisphere	171	MYOM3	ENSG00000142661.18	1	3.53403e-12	5.30104e-11	15	7.40118e-10	Yes	Yes
Brain-CerebellarHemisphere	171	IL22RA1	ENSG00000142677.3	1	1.55565e-25	2.33347e-24	15	1.59901e-22	Yes	Yes
Brain-CerebellarHemisphere	171	IFNLR1	ENSG00000185436.11	1	0.000234859	0.00352288	15	0.00854793	Yes	Yes
Brain-CerebellarHemisphere	171	RP11-10N16.2	ENSG00000230023.2	1	0.000536901	0.00805352	15	0.0155099	Yes	No
Brain-CerebellarHemisphere	171	GRHL3	ENSG00000158055.15	1	0.00149154	0.0208816	14	0.0301596	Yes	No
Brain-CerebellarHemisphere	171	STPG1	ENSG00000001460.17	1	0.000737433	0.0103241	14	0.0184149	Yes	No
Brain-CerebellarHemisphere	171	NIPAL3	ENSG00000001461.16	1	2.15454e-05	0.000301636	14	0.00120634	Yes	Yes
Brain-CerebellarHemisphere	171	RCAN3	ENSG00000117602.11	1	0.00185744	0.0260042	14	0.035373	Yes	No
Brain-CerebellarHemisphere	171	NCMAP	ENSG00000184454.6	1	0.00137636	0.019269	14	0.0285169	Yes	No
Brain-CerebellarHemisphere	171	SRRM1	ENSG00000133226.16	1	0.00849097	0.118874	14	0.123968	No	No
Brain-CerebellarHemisphere	171	CLIC4	ENSG00000169504.14	1	0.000756067	0.0105849	14	0.018727	Yes	No
Brain-CerebellarHemisphere	171	RUNX3	ENSG00000020633.18	1	0.000558202	0.00725663	13	0.0144237	Yes	No
Brain-CerebellarHemisphere	171	SYF2	ENSG00000117614.9	1	0.000499975	0.00649968	13	0.0133239	Yes	No
Brain-CerebellarHemisphere	171	RSRP1	ENSG00000117616.17	1	0.00363937	0.0509512	14	0.0594353	No	No
Brain-CerebellarHemisphere	171	RP3-465N24.6	ENSG00000272432.1	1	0.001811	0.0235431	13	0.0329294	Yes	No
Brain-CerebellarHemisphere	171	RHD	ENSG00000187010.19	1	7.06526e-34	9.18484e-33	13	1.84574e-30	Yes	Yes
Brain-CerebellarHemisphere	171	TMEM50A	ENSG00000183726.10	1	2.65302e-08	3.44893e-07	13	2.63495e-06	Yes	Yes
Brain-CerebellarHemisphere	171	RHCE	ENSG00000188672.17	1	1.84464e-15	2.39803e-14	13	5.3611e-13	Yes	Yes
Brain-CerebellarHemisphere	171	TMEM57	ENSG00000204178.9	1	2.01412e-08	2.61836e-07	13	2.05138e-06	Yes	Yes
Brain-CerebellarHemisphere	171	LDLRAP1	ENSG00000157978.11	1	4.74247e-10	6.16521e-09	13	6.2367e-08	Yes	Yes
Brain-CerebellarHemisphere	171	RP11-70P17.1	ENSG00000225643.1	1	7.22684e-05	0.000867221	12	0.00288993	Yes	Yes
Brain-CerebellarHemisphere	171	MAN1C1	ENSG00000117643.14	1	0.00256029	0.0307235	12	0.0400445	Yes	No
Brain-CerebellarHemisphere	171	SELENON	ENSG00000162430.16	1	1.41912e-05	0.000156103	11	0.000683451	Yes	Yes
Brain-CerebellarHemisphere	171	MTFR1L	ENSG00000117640.17	1	1.5443e-05	0.000169873	11	0.000734923	Yes	Yes
Brain-CerebellarHemisphere	171	AUNIP	ENSG00000127423.10	1	0.00117952	0.0129748	11	0.0216572	Yes	No
Brain-CerebellarHemisphere	171	PAQR7	ENSG00000182749.5	1	0.00203372	0.0223709	11	0.0317316	Yes	No
Brain-CerebellarHemisphere	171	STMN1	ENSG00000117632.22	1	0.00548255	0.0603081	11	0.0682881	No	No
Brain-CerebellarHemisphere	171	PAFAH2	ENSG00000158006.13	1	8.24021e-12	9.06423e-11	11	1.2189e-09	Yes	Yes
Brain-CerebellarHemisphere	171	EXTL1	ENSG00000158008.9	1	1.4444e-11	1.4444e-10	10	1.87197e-09	Yes	Yes
Brain-CerebellarHemisphere	171	TRIM63	ENSG00000158022.6	1	1.51356e-06	1.51356e-05	10	8.44884e-05	Yes	Yes
Brain-CerebellarHemisphere	171	PDIK1L	ENSG00000175087.9	1	0.000252943	0.00227649	9	0.0061783	Yes	Yes
Brain-CerebellarHemisphere	171	FAM110D	ENSG00000197245.5	1	1.46911e-07	1.3222e-06	9	9.11273e-06	Yes	Yes
Brain-CerebellarHemisphere	171	RP11-96L14.7	ENSG00000236782.6	1	1.8952e-08	1.70568e-07	9	1.37375e-06	Yes	Yes
Brain-CerebellarHemisphere	171	CNKSR1	ENSG00000142675.17	1	6.56847e-35	5.91162e-34	9	1.3555e-31	Yes	Yes
Brain-CerebellarHemisphere	171	CATSPER4	ENSG00000188782.8	1	1.53045e-07	1.37741e-06	9	9.46404e-06	Yes	Yes
Brain-CerebellarHemisphere	171	CEP85	ENSG00000130695.14	1	3.61467e-15	3.2532e-14	9	7.14147e-13	Yes	Yes
Brain-CerebellarHemisphere	171	SH3BGRL3	ENSG00000142669.14	1	0.00125148	0.0112633	9	0.0195653	Yes	No
Brain-CerebellarHemisphere	171	UBXN11	ENSG00000158062.20	1	1.40343e-09	1.26309e-08	9	1.21193e-07	Yes	Yes
Brain-CerebellarHemisphere	171	CD52	ENSG00000169442.8	1	0.00194625	0.0175162	9	0.0266687	Yes	No
Brain-CerebellarHemisphere	171	AIM1L	ENSG00000176092.14	1	1.58803e-06	1.42923e-05	9	8.01559e-05	Yes	Yes
Brain-CerebellarHemisphere	171	DHDDS	ENSG00000117682.16	1	0.00072445	0.00652005	9	0.0133551	Yes	No
Brain-CerebellarHemisphere	171	HMGN2	ENSG00000198830.10	1	0.00826429	0.0743786	9	0.0815961	No	No
Brain-CerebellarHemisphere	171	RPS6KA1	ENSG00000117676.13	1	0.000913434	0.0082209	9	0.0157316	Yes	No
Brain-CerebellarHemisphere	171	ARID1A	ENSG00000117713.18	1	0.00057816	0.00520344	9	0.0113436	Yes	No
Brain-CerebellarHemisphere	171	PIGV	ENSG00000060642.10	1	0.00622003	0.0497603	8	0.0583429	No	No
Brain-CerebellarHemisphere	171	ZDHHC18	ENSG00000204160.11	1	0.00208015	0.0166412	8	0.0257264	Yes	No
Brain-CerebellarHemisphere	171	SFN	ENSG00000175793.11	1	0.00882911	0.0706329	8	0.0781049	No	No
Brain-CerebellarHemisphere	171	GPN2	ENSG00000142751.14	1	0.00378371	0.0302697	8	0.0396	Yes	No
Brain-CerebellarHemisphere	171	GPATCH3	ENSG00000198746.12	1	0.00321432	0.0257146	8	0.0350885	Yes	No
Brain-CerebellarHemisphere	171	NUDC	ENSG00000090273.13	1	0.00488541	0.0390833	8	0.0482305	Yes	No
Brain-CerebellarHemisphere	171	NR0B2	ENSG00000131910.4	1	4.33898e-05	0.000347119	8	0.00135351	Yes	Yes
Brain-CerebellarHemisphere	171	KDF1	ENSG00000175707.8	1	0.000177122	0.00141697	8	0.00430011	Yes	Yes
Brain-CerebellarHemisphere	171	TRNP1	ENSG00000253368.3	1	0.0102604	0.0820831	8	0.0889238	No	No
Brain-CerebellarHemisphere	171	FAM46B	ENSG00000158246.7	1	0.00648879	0.0519104	8	0.0603221	No	No
Brain-CerebellarHemisphere	171	SLC9A1	ENSG00000090020.10	1	0.00255401	0.0204321	8	0.0296999	Yes	No
Brain-CerebellarHemisphere	171	WDTC1	ENSG00000142784.15	1	0.000510312	0.00357219	7	0.00863592	Yes	Yes
Brain-CerebellarHemisphere	171	TMEM222	ENSG00000186501.14	1	0.000778987	0.00545291	7	0.0117584	Yes	No
Brain-CerebellarHemisphere	171	SYTL1	ENSG00000142765.17	1	2.41447e-06	1.69013e-05	7	9.32369e-05	Yes	Yes
Brain-CerebellarHemisphere	171	MAP3K6	ENSG00000142733.14	1	6.23267e-05	0.000436287	7	0.00164239	Yes	Yes
Brain-CerebellarHemisphere	171	FCN3	ENSG00000142748.12	1	0.00125903	0.00881319	7	0.0164861	Yes	No
Brain-CerebellarHemisphere	171	CD164L2	ENSG00000174950.10	1	1.9824e-17	1.38768e-16	7	3.99013e-15	Yes	Yes
Brain-CerebellarHemisphere	171	GPR3	ENSG00000181773.6	1	0.0042825	0.0299775	7	0.0393156	Yes	No
Brain-CerebellarHemisphere	171	WASF2	ENSG00000158195.10	1	0.000402592	0.00281814	7	0.00725111	Yes	Yes
Brain-CerebellarHemisphere	171	AHDC1	ENSG00000126705.13	1	0.0170974	0.119682	7	0.124746	No	No
Brain-CerebellarHemisphere	171	FGR	ENSG00000000938.12	1	0.000871401	0.00609981	7	0.0127552	Yes	No
Brain-CerebellarHemisphere	171	RP11-288L9.1	ENSG00000233975.1	1	0.00611872	0.0428311	7	0.0518933	No	No
Brain-CerebellarHemisphere	171	IFI6	ENSG00000126709.14	1	0.00802277	0.0561594	7	0.0643523	No	No
Brain-CerebellarHemisphere	171	FAM76A	ENSG00000009780.15	1	0.0671507	0.470055	7	0.470476	No	No
Brain-CerebellarHemisphere	171	STX12	ENSG00000117758.13	1	0.0162812	0.113969	7	0.119354	No	No
Brain-CerebellarHemisphere	171	PPP1R8	ENSG00000117751.17	1	0.00346148	0.0242304	7	0.0335886	Yes	No
Brain-CerebellarHemisphere	171	THEMIS2	ENSG00000130775.15	1	0.00142908	0.0114327	8	0.0197788	Yes	No
Brain-CerebellarHemisphere	171	RPA2	ENSG00000117748.9	1	1.89216e-07	1.51373e-06	8	1.02978e-05	Yes	Yes
Brain-CerebellarHemisphere	171	SMPDL3B	ENSG00000130768.14	1	4.88788e-14	3.9103e-13	8	7.54432e-12	Yes	Yes
Brain-CerebellarHemisphere	171	XKR8	ENSG00000158156.7	1	0.00309663	0.024773	8	0.0341456	Yes	No
Brain-CerebellarHemisphere	171	EYA3	ENSG00000158161.15	1	1.304e-25	1.0432e-24	8	7.34552e-23	Yes	Yes
Brain-CerebellarHemisphere	171	PTAFR	ENSG00000169403.11	1	0.00130792	0.0104633	8	0.0185873	Yes	No
Brain-CerebellarHemisphere	171	DNAJC8	ENSG00000126698.10	1	6.07339e-05	0.000485871	8	0.00179727	Yes	Yes
Brain-CerebellarHemisphere	171	ATPIF1	ENSG00000130770.17	1	3.37795e-05	0.000270236	8	0.0010992	Yes	Yes
Brain-CerebellarHemisphere	171	RP5-1092A3.5	ENSG00000271398.1	1	0.000186041	0.00148833	8	0.00447449	Yes	Yes
Brain-CerebellarHemisphere	171	SESN2	ENSG00000130766.4	1	0.00301091	0.0240873	8	0.0334577	Yes	No
Brain-CerebellarHemisphere	171	MED18	ENSG00000130772.13	1	0.0167525	0.13402	8	0.138504	No	No
Brain-CerebellarHemisphere	171	PHACTR4	ENSG00000204138.12	1	1.09916e-10	9.89244e-10	9	1.12908e-08	Yes	Yes
Brain-CerebellarHemisphere	171	RCC1	ENSG00000180198.15	1	0.00109939	0.00989452	9	0.0178517	Yes	No
Brain-CerebellarHemisphere	171	TRNAU1AP	ENSG00000180098.9	1	0.000526722	0.00526722	10	0.0114535	Yes	No
Brain-CerebellarHemisphere	171	TAF12	ENSG00000120656.11	1	0.00279067	0.0279067	10	0.037292	Yes	No
Brain-CerebellarHemisphere	171	RAB42	ENSG00000188060.7	1	0.000441729	0.00441729	10	0.0100821	Yes	No
Brain-CerebellarHemisphere	171	LINC01715	ENSG00000229388.1	1	0.000291599	0.00291599	10	0.00744184	Yes	Yes
Brain-CerebellarHemisphere	171	GMEB1	ENSG00000162419.12	1	0.0049815	0.0547965	11	0.0630421	No	No
Brain-CerebellarHemisphere	171	YTHDF2	ENSG00000198492.15	1	0.00712672	0.0855207	12	0.0922297	No	No
Brain-CerebellarHemisphere	171	OPRD1	ENSG00000116329.10	1	0.000197459	0.00236951	12	0.00637081	Yes	Yes
Brain-CerebellarHemisphere	171	EPB41	ENSG00000159023.19	1	1.45379e-15	2.18068e-14	15	4.89354e-13	Yes	Yes
Brain-CerebellarHemisphere	171	TMEM200B	ENSG00000253304.1	1	0.0031914	0.0446797	14	0.0536162	No	No
Brain-CerebellarHemisphere	171	SRSF4	ENSG00000116350.16	1	0.00143482	0.0200875	14	0.0293541	Yes	No
Brain-CerebellarHemisphere	171	MECR	ENSG00000116353.15	1	0.000171114	0.0023956	14	0.00641878	Yes	Yes
Brain-CerebellarHemisphere	171	PTPRU	ENSG00000060656.19	1	6.25801e-20	9.38701e-19	15	3.50494e-17	Yes	Yes
Brain-CerebellarHemisphere	171	MATN1	ENSG00000162510.5	1	0.00161364	0.0306592	19	0.0399839	Yes	No
Brain-CerebellarHemisphere	171	LAPTM5	ENSG00000162511.7	1	0.000801378	0.0152262	19	0.0241869	Yes	No
Brain-CerebellarHemisphere	171	LINC01778	ENSG00000223382.4	1	0.00229251	0.0412652	18	0.0504186	No	No
Brain-CerebellarHemisphere	171	SDC3	ENSG00000162512.15	1	0.000110983	0.0019977	18	0.0056054	Yes	Yes
Brain-CerebellarHemisphere	171	PUM1	ENSG00000134644.15	1	0.00640257	0.108844	17	0.114422	No	No
Brain-CerebellarHemisphere	171	NKAIN1	ENSG00000084628.9	1	0.00101914	0.0152871	15	0.0242535	Yes	No
Brain-CerebellarHemisphere	171	SNRNP40	ENSG00000060688.12	1	0.00180953	0.0253335	14	0.0346822	Yes	No
Brain-CerebellarHemisphere	171	ZCCHC17	ENSG00000121766.15	1	0.000547958	0.00767141	14	0.015008	Yes	No
Brain-CerebellarHemisphere	171	FABP3	ENSG00000121769.7	1	4.35973e-13	5.66765e-12	13	9.12384e-11	Yes	Yes
Brain-CerebellarHemisphere	171	SERINC2	ENSG00000168528.11	1	0.00100924	0.0131201	13	0.0217897	Yes	No
Brain-CerebellarHemisphere	171	TINAGL1	ENSG00000142910.15	1	0.00290415	0.0348498	12	0.0440581	Yes	No
Brain-CerebellarHemisphere	171	HCRTR1	ENSG00000121764.11	1	0.0122822	0.135104	11	0.139551	No	No
Brain-CerebellarHemisphere	171	PEF1	ENSG00000162517.12	1	2.03341e-05	0.000223675	11	0.000933155	Yes	Yes
Brain-CerebellarHemisphere	171	COL16A1	ENSG00000084636.17	1	1.75167e-05	0.000192684	11	0.000821686	Yes	Yes
Brain-CerebellarHemisphere	171	ADGRB2	ENSG00000121753.12	1	0.00670609	0.0670609	10	0.0747373	No	No
Brain-CerebellarHemisphere	171	SPOCD1	ENSG00000134668.12	1	0.000610593	0.00610593	10	0.012765	Yes	No
Brain-CerebellarHemisphere	171	PTP4A2	ENSG00000184007.18	1	0.000708098	0.00637288	9	0.0131373	Yes	No
Brain-CerebellarHemisphere	171	KHDRBS1	ENSG00000121774.17	1	0.00964649	0.0964649	10	0.102628	No	No
Brain-CerebellarHemisphere	171	TMEM39B	ENSG00000121775.17	1	0.0107607	0.0968465	9	0.102979	No	No
Brain-CerebellarHemisphere	171	KPNA6	ENSG00000025800.13	1	0.000549324	0.00494392	9	0.0109501	Yes	No
Brain-CerebellarHemisphere	171	TXLNA	ENSG00000084652.15	1	0.000318486	0.00286638	9	0.00734563	Yes	Yes
Brain-CerebellarHemisphere	171	CCDC28B	ENSG00000160050.14	1	0.0193674	0.174307	9	0.177654	No	No
Brain-CerebellarHemisphere	171	IQCC	ENSG00000160051.11	1	0.00532391	0.0479152	9	0.0566423	No	No
Brain-CerebellarHemisphere	171	DCDC2B	ENSG00000222046.2	1	0.000101316	0.000911841	9	0.00301224	Yes	Yes
Brain-CerebellarHemisphere	171	TMEM234	ENSG00000160055.19	1	0.000208017	0.00187215	9	0.00534367	Yes	Yes
Brain-CerebellarHemisphere	171	EIF3I	ENSG00000084623.11	1	0.0135163	0.10813	8	0.113753	No	No
Brain-CerebellarHemisphere	171	FAM167B	ENSG00000183615.5	1	0.00162304	0.0129843	8	0.0216627	Yes	No
Brain-CerebellarHemisphere	171	LCK	ENSG00000182866.16	1	0.00301653	0.0241323	8	0.0335009	Yes	No
Brain-CerebellarHemisphere	171	HDAC1	ENSG00000116478.11	1	0.00180778	0.0144622	8	0.0233024	Yes	No
Brain-CerebellarHemisphere	171	MARCKSL1	ENSG00000175130.6	1	0.00024136	0.00193088	8	0.00546508	Yes	Yes
Brain-CerebellarHemisphere	171	RP4-811H24.9	ENSG00000233775.1	1	0.0235589	0.188472	8	0.191415	No	No
Brain-CerebellarHemisphere	171	TSSK3	ENSG00000162526.6	1	0.036886	0.295088	8	0.296348	No	No
Brain-CerebellarHemisphere	171	FAM229A	ENSG00000225828.1	1	0.00566414	0.0453131	8	0.0542453	No	No
Brain-CerebellarHemisphere	171	BSDC1	ENSG00000160058.18	1	0.00333657	0.0266925	8	0.0360734	Yes	No
Brain-CerebellarHemisphere	171	ZBTB8B	ENSG00000273274.1	1	0.000573497	0.00458797	8	0.0103567	Yes	No
Brain-CerebellarHemisphere	171	ZBTB8A	ENSG00000160062.14	1	0.00703177	0.0562541	8	0.0644485	No	No
Brain-CerebellarHemisphere	171	ZBTB8OS	ENSG00000176261.15	1	0.002816	0.022528	8	0.0318811	Yes	No
Brain-CerebellarHemisphere	171	RBBP4	ENSG00000162521.18	1	0.00714202	0.0571361	8	0.0653092	No	No
Brain-CerebellarHemisphere	171	SYNC	ENSG00000162520.14	1	0.00540925	0.043274	8	0.0523048	No	No
Brain-CerebellarHemisphere	171	KIAA1522	ENSG00000162522.10	1	0.000780164	0.00624131	8	0.0129617	Yes	No
Brain-CerebellarHemisphere	171	YARS	ENSG00000134684.10	1	0.00266599	0.0239939	9	0.0333538	Yes	No
Brain-CerebellarHemisphere	171	S100PBP	ENSG00000116497.17	1	0.00285408	0.0256867	9	0.0350681	Yes	No
Brain-CerebellarHemisphere	171	FNDC5	ENSG00000160097.16	1	0.00529675	0.0476708	9	0.0564219	No	No
Brain-CerebellarHemisphere	171	HPCA	ENSG00000121905.9	1	0.00577026	0.0519323	9	0.0603358	No	No
Brain-CerebellarHemisphere	171	TMEM54	ENSG00000121900.18	1	0.000894115	0.00804703	9	0.0155054	Yes	No
Brain-CerebellarHemisphere	171	RNF19B	ENSG00000116514.16	1	0.0130496	0.117446	9	0.122694	No	No
Brain-CerebellarHemisphere	171	AK2	ENSG00000004455.16	1	0.00178958	0.0178958	10	0.0270555	Yes	No
Brain-CerebellarHemisphere	171	AZIN2	ENSG00000142920.16	1	0.000860082	0.00860082	10	0.0162092	Yes	No
Brain-CerebellarHemisphere	171	TRIM62	ENSG00000116525.13	1	0.000255626	0.00281189	11	0.00723919	Yes	Yes
Brain-CerebellarHemisphere	171	ZNF362	ENSG00000160094.14	1	0.000734391	0.0080783	11	0.0155438	Yes	No
Brain-CerebellarHemisphere	171	RP11-415J8.7	ENSG00000270115.1	1	0.00161942	0.0178136	11	0.0269837	Yes	No
Brain-CerebellarHemisphere	171	A3GALT2	ENSG00000184389.9	1	7.1767e-13	8.61204e-12	12	1.34053e-10	Yes	Yes
Brain-CerebellarHemisphere	171	PHC2	ENSG00000134686.18	1	0.0109581	0.142455	13	0.146619	No	No
Brain-CerebellarHemisphere	171	ZSCAN20	ENSG00000121903.14	1	0.00916422	0.119135	13	0.124215	No	No
Brain-CerebellarHemisphere	171	CSMD2	ENSG00000121904.17	1	7.70131e-07	1.30922e-05	17	7.39124e-05	Yes	Yes
Brain-CerebellarHemisphere	171	C1orf94	ENSG00000142698.14	1	0.00121829	0.0170561	14	0.0261889	Yes	No
Brain-CerebellarHemisphere	171	SMIM12	ENSG00000163866.8	1	0.000132216	0.00145437	11	0.00439308	Yes	Yes
Brain-CerebellarHemisphere	171	GJB5	ENSG00000189280.3	1	0.000526369	0.00579006	11	0.0122696	Yes	No
Brain-CerebellarHemisphere	171	GJB3	ENSG00000188910.7	1	8.65856e-06	8.65856e-05	10	0.000406346	Yes	Yes
Brain-CerebellarHemisphere	171	GJA4	ENSG00000187513.8	1	0.00644494	0.0644494	10	0.0722727	No	No
Brain-CerebellarHemisphere	171	DLGAP3	ENSG00000116544.11	1	8.01015e-05	0.000720914	9	0.0024843	Yes	Yes
Brain-CerebellarHemisphere	171	TMEM35B	ENSG00000243749.1	1	0.000569499	0.00512549	9	0.0112292	Yes	No
Brain-CerebellarHemisphere	171	ZMYM6	ENSG00000163867.16	1	0.00371813	0.0334632	9	0.0427462	Yes	No
Brain-CerebellarHemisphere	171	ZMYM1	ENSG00000197056.9	1	0.000682159	0.00613943	9	0.0128185	Yes	No
Brain-CerebellarHemisphere	171	SFPQ	ENSG00000116560.10	1	0.000123848	0.000990788	8	0.00322714	Yes	Yes
Brain-CerebellarHemisphere	171	ZMYM4	ENSG00000146463.11	1	0.00577475	0.046198	8	0.055065	No	No
Brain-CerebellarHemisphere	171	KIAA0319L	ENSG00000142687.17	1	0.00104137	0.00833093	8	0.0158683	Yes	No
Brain-CerebellarHemisphere	171	NCDN	ENSG00000020129.15	1	0.030186	0.211302	7	0.213667	No	No
Brain-CerebellarHemisphere	171	TFAP2E	ENSG00000116819.6	1	0.00563418	0.0394393	7	0.0485826	Yes	No
Brain-CerebellarHemisphere	171	PSMB2	ENSG00000126067.11	1	0.00373449	0.0261415	7	0.0355282	Yes	No
Brain-CerebellarHemisphere	171	C1orf216	ENSG00000142686.7	1	2.89807e-05	0.000202865	7	0.000858957	Yes	Yes
Brain-CerebellarHemisphere	171	AGO4	ENSG00000134698.10	1	0.00441056	0.0264633	6	0.0358538	Yes	No
Brain-CerebellarHemisphere	171	AGO1	ENSG00000092847.11	1	0.00275995	0.0165597	6	0.0256491	Yes	No
Brain-CerebellarHemisphere	171	AGO3	ENSG00000126070.19	1	0.00105026	0.0073518	7	0.0145579	Yes	No
Brain-CerebellarHemisphere	171	TEKT2	ENSG00000092850.11	1	0.00327034	0.0228924	7	0.0322742	Yes	No
Brain-CerebellarHemisphere	171	ADPRHL2	ENSG00000116863.10	1	0.00348068	0.0243647	7	0.0337069	Yes	No
Brain-CerebellarHemisphere	171	COL8A2	ENSG00000171812.12	1	0.0230166	0.161116	7	0.164792	No	No
Brain-CerebellarHemisphere	171	TRAPPC3	ENSG00000054116.11	1	0.00181536	0.0127075	7	0.0213252	Yes	No
Brain-CerebellarHemisphere	171	MAP7D1	ENSG00000116871.15	1	0.00319131	0.0223391	7	0.0316963	Yes	No
Brain-CerebellarHemisphere	171	THRAP3	ENSG00000054118.13	1	0.0031842	0.0254736	8	0.0348394	Yes	No
Brain-CerebellarHemisphere	171	SH3D21	ENSG00000214193.10	1	0.00145451	0.0116361	8	0.0200481	Yes	No
Brain-CerebellarHemisphere	171	EVA1B	ENSG00000142694.6	1	0.00019299	0.00154392	8	0.00460446	Yes	Yes
Brain-CerebellarHemisphere	171	STK40	ENSG00000196182.10	1	0.00212199	0.0190979	9	0.0283246	Yes	No
Brain-CerebellarHemisphere	171	LSM10	ENSG00000181817.5	1	5.83146e-05	0.000524831	9	0.0019172	Yes	Yes
Brain-CerebellarHemisphere	171	OSCP1	ENSG00000116885.18	1	6.03563e-07	5.43207e-06	9	3.27775e-05	Yes	Yes
Brain-CerebellarHemisphere	171	MRPS15	ENSG00000116898.11	1	0.000934239	0.00840815	9	0.0159691	Yes	No
Brain-CerebellarHemisphere	171	CSF3R	ENSG00000119535.17	1	0.0137491	0.123742	9	0.128663	No	No
Brain-CerebellarHemisphere	171	GRIK3	ENSG00000163873.9	1	0.000727379	0.00945593	13	0.0173207	Yes	No
Brain-CerebellarHemisphere	171	ZC3H12A	ENSG00000163874.10	1	0.0081383	0.105798	13	0.111529	No	No
Brain-CerebellarHemisphere	171	MEAF6	ENSG00000163875.15	1	1.05285e-05	0.00013687	13	0.000609999	Yes	Yes
Brain-CerebellarHemisphere	171	SNIP1	ENSG00000163877.10	1	0.000115158	0.00149705	13	0.00449466	Yes	Yes
Brain-CerebellarHemisphere	171	DNALI1	ENSG00000163879.10	1	1.47228e-16	1.91396e-15	13	4.90418e-14	Yes	Yes
Brain-CerebellarHemisphere	171	GNL2	ENSG00000134697.12	1	7.75325e-06	0.000100792	13	0.000464008	Yes	Yes
Brain-CerebellarHemisphere	171	RSPO1	ENSG00000169218.13	1	0.00686026	0.0891834	13	0.0956945	No	No
Brain-CerebellarHemisphere	171	C1orf109	ENSG00000116922.14	1	2.63958e-05	0.000343146	13	0.00134087	Yes	Yes
Brain-CerebellarHemisphere	171	CDCA8	ENSG00000134690.10	1	0.00261156	0.0339503	13	0.0432192	Yes	No
Brain-CerebellarHemisphere	171	EPHA10	ENSG00000183317.16	1	0.000155042	0.00201555	13	0.00564132	Yes	Yes
Brain-CerebellarHemisphere	171	MANEAL	ENSG00000185090.14	1	0.000145223	0.0018879	13	0.00537063	Yes	Yes
Brain-CerebellarHemisphere	171	YRDC	ENSG00000196449.3	1	0.00161358	0.0209765	13	0.0302631	Yes	No
Brain-CerebellarHemisphere	171	C1orf122	ENSG00000197982.13	1	0.00663726	0.0862843	13	0.092958	No	No
Brain-CerebellarHemisphere	171	MTF1	ENSG00000188786.9	1	0.00124423	0.016175	13	0.0252434	Yes	No
Brain-CerebellarHemisphere	171	INPP5B	ENSG00000204084.12	1	1.08549e-21	1.51969e-20	14	6.98704e-19	Yes	Yes
Brain-CerebellarHemisphere	171	SF3A3	ENSG00000183431.11	1	0.000197339	0.00256541	13	0.00676975	Yes	Yes
Brain-CerebellarHemisphere	171	FHL3	ENSG00000183386.9	1	0.000230618	0.00299804	13	0.00760566	Yes	Yes
Brain-CerebellarHemisphere	171	UTP11	ENSG00000183520.11	1	0.000774916	0.0108488	14	0.0190466	Yes	No
Brain-CerebellarHemisphere	171	POU3F1	ENSG00000185668.7	1	0.00212993	0.0298191	14	0.0391481	Yes	No
Brain-CerebellarHemisphere	171	RP5-884C9.2	ENSG00000224592.5	1	0.000295011	0.00413016	14	0.00959987	Yes	Yes
Brain-CerebellarHemisphere	171	RRAGC	ENSG00000116954.7	1	0.00204803	0.0245764	12	0.0339367	Yes	No
Brain-CerebellarHemisphere	171	MYCBP	ENSG00000214114.8	1	0.00119805	0.0143766	12	0.023207	Yes	No
Brain-CerebellarHemisphere	171	GJA9	ENSG00000131233.9	1	0.00013141	0.00157692	12	0.00468335	Yes	Yes
Brain-CerebellarHemisphere	171	RHBDL2	ENSG00000158315.10	1	5.65841e-05	0.000735593	13	0.00252564	Yes	Yes
Brain-CerebellarHemisphere	171	AKIRIN1	ENSG00000174574.15	1	0.00137376	0.0164852	12	0.0255735	Yes	No
Brain-CerebellarHemisphere	171	NDUFS5	ENSG00000168653.10	1	5.78111e-14	6.93734e-13	12	1.29379e-11	Yes	Yes
Brain-CerebellarHemisphere	171	MACF1	ENSG00000127603.23	1	0.00382375	0.0535326	14	0.0618695	No	No
Brain-CerebellarHemisphere	171	BMP8A	ENSG00000183682.7	1	0.000152565	0.00183078	12	0.00525832	Yes	Yes
Brain-CerebellarHemisphere	171	PABPC4	ENSG00000090621.13	1	0.00122276	0.0146732	12	0.0235218	Yes	No
Brain-CerebellarHemisphere	171	HEYL	ENSG00000163909.7	1	0.00210361	0.0252433	12	0.0345932	Yes	No
Brain-CerebellarHemisphere	171	NT5C1A	ENSG00000116981.3	1	2.33816e-06	2.80579e-05	12	0.000147593	Yes	Yes
Brain-CerebellarHemisphere	171	HPCAL4	ENSG00000116983.12	1	0.00105111	0.0126134	12	0.02123	Yes	No
Brain-CerebellarHemisphere	171	PPIE	ENSG00000084072.16	1	1.83098e-13	2.38027e-12	13	4.05053e-11	Yes	Yes
Brain-CerebellarHemisphere	171	BMP8B	ENSG00000116985.11	1	4.26672e-07	5.12007e-06	12	3.10731e-05	Yes	Yes
Brain-CerebellarHemisphere	171	OXCT2	ENSG00000198754.5	1	3.4349e-07	4.12187e-06	12	2.55439e-05	Yes	Yes
Brain-CerebellarHemisphere	171	TRIT1	ENSG00000043514.15	1	1.33448e-08	1.73482e-07	13	1.39574e-06	Yes	Yes
Brain-CerebellarHemisphere	171	MYCL	ENSG00000116990.10	1	0.00022281	0.00267372	12	0.00697382	Yes	Yes
Brain-CerebellarHemisphere	171	MFSD2A	ENSG00000168389.17	1	0.00191122	0.0248458	13	0.0342067	Yes	No
Brain-CerebellarHemisphere	171	CAP1	ENSG00000131236.16	1	0.00238905	0.0286686	12	0.0380482	Yes	No
Brain-CerebellarHemisphere	171	PPT1	ENSG00000131238.16	1	0.000322209	0.00386651	12	0.00916412	Yes	Yes
Brain-CerebellarHemisphere	171	RLF	ENSG00000117000.8	1	0.00530168	0.0636202	12	0.0714728	No	No
Brain-CerebellarHemisphere	171	TMCO2	ENSG00000188800.5	1	0.00115808	0.013897	12	0.0226508	Yes	No
Brain-CerebellarHemisphere	171	ZMPSTE24	ENSG00000084073.8	1	0.00271282	0.0325538	12	0.0418385	Yes	No
Brain-CerebellarHemisphere	171	COL9A2	ENSG00000049089.13	1	0.00159015	0.020672	13	0.0299367	Yes	No
Brain-CerebellarHemisphere	171	SMAP2	ENSG00000084070.11	1	0.000553627	0.00775078	14	0.015112	Yes	No
Brain-CerebellarHemisphere	171	ZFP69B	ENSG00000187801.14	1	0.00141851	0.0198591	14	0.0291347	Yes	No
Brain-CerebellarHemisphere	171	ZFP69	ENSG00000187815.9	1	1.32921e-10	1.8609e-09	14	2.02446e-08	Yes	Yes
Brain-CerebellarHemisphere	171	EXO5	ENSG00000164002.11	1	0.00134378	0.0188129	14	0.0280065	Yes	No
Brain-CerebellarHemisphere	171	ZNF684	ENSG00000117010.15	1	0.00376925	0.0527695	14	0.0611021	No	No
Brain-CerebellarHemisphere	171	RIMS3	ENSG00000117016.9	1	0.000382608	0.00535652	14	0.0116101	Yes	No
Brain-CerebellarHemisphere	171	NFYC	ENSG00000066136.20	1	8.55341e-07	1.19748e-05	14	6.80117e-05	Yes	Yes
Brain-CerebellarHemisphere	171	KCNQ4	ENSG00000117013.14	1	0.00217709	0.0304793	14	0.0397986	Yes	No
Brain-CerebellarHemisphere	171	CITED4	ENSG00000179862.6	1	0.00216437	0.0281368	13	0.0375206	Yes	No
Brain-CerebellarHemisphere	171	CTPS1	ENSG00000171793.13	1	3.95368e-05	0.000553516	14	0.00200805	Yes	Yes
Brain-CerebellarHemisphere	171	SLFNL1	ENSG00000171790.15	1	1.64647e-06	2.14041e-05	13	0.000115618	Yes	Yes
Brain-CerebellarHemisphere	171	SCMH1	ENSG00000010803.16	1	0.00207414	0.0311121	15	0.0404067	Yes	No
Brain-CerebellarHemisphere	171	RP11-399E6.1	ENSG00000235358.1	1	3.54632e-06	4.96485e-05	14	0.000247343	Yes	Yes
Brain-CerebellarHemisphere	171	FOXO6	ENSG00000204060.6	1	1.24331e-11	1.6163e-10	13	2.07371e-09	Yes	Yes
Brain-CerebellarHemisphere	171	HIVEP3	ENSG00000127124.14	1	3.46454e-10	6.23617e-09	18	6.29538e-08	Yes	Yes
Brain-CerebellarHemisphere	171	FOXJ3	ENSG00000198815.8	1	0.00567306	0.0850958	15	0.0918491	No	No
Brain-CerebellarHemisphere	171	RIMKLA	ENSG00000177181.14	1	0.000739509	0.0103531	14	0.018452	Yes	No
Brain-CerebellarHemisphere	171	ZMYND12	ENSG00000066185.12	1	1.54422e-13	2.00749e-12	13	3.46898e-11	Yes	Yes
Brain-CerebellarHemisphere	171	PPCS	ENSG00000127125.8	1	0.000753259	0.00979237	13	0.0177246	Yes	No
Brain-CerebellarHemisphere	171	CCDC30	ENSG00000186409.14	1	0.00503405	0.0755108	15	0.0826576	No	No
Brain-CerebellarHemisphere	171	PPIH	ENSG00000171960.10	1	0.00193659	0.0251756	13	0.0345296	Yes	No
Brain-CerebellarHemisphere	171	RP5-994D16.3	ENSG00000234917.2	1	0.00263003	0.0341904	13	0.0434393	Yes	No
Brain-CerebellarHemisphere	171	YBX1	ENSG00000065978.18	1	0.00555035	0.0721545	13	0.0795711	No	No
Brain-CerebellarHemisphere	171	P3H1	ENSG00000117385.15	1	0.000492832	0.00689965	14	0.0138946	Yes	No
Brain-CerebellarHemisphere	171	C1orf50	ENSG00000164008.14	1	1.49962e-17	2.09947e-16	14	5.92257e-15	Yes	Yes
Brain-CerebellarHemisphere	171	TMEM269	ENSG00000274386.5	1	3.64127e-06	5.09778e-05	14	0.000252983	Yes	Yes
Brain-CerebellarHemisphere	171	SVBP	ENSG00000177868.11	1	1.76308e-15	2.46832e-14	14	5.50447e-13	Yes	Yes
Brain-CerebellarHemisphere	171	ERMAP	ENSG00000164010.13	1	1.25069e-07	1.75097e-06	14	1.17597e-05	Yes	Yes
Brain-CerebellarHemisphere	171	ZNF691	ENSG00000164011.17	1	0.00326995	0.0457793	14	0.0546643	No	No
Brain-CerebellarHemisphere	171	SLC2A1	ENSG00000117394.20	1	0.0127906	0.166277	13	0.169839	No	No
Brain-CerebellarHemisphere	171	SLC2A1-AS1	ENSG00000227533.5	1	2.61787e-13	3.40323e-12	13	5.64628e-11	Yes	Yes
Brain-CerebellarHemisphere	171	EBNA1BP2	ENSG00000117395.12	1	0.00678667	0.0882267	13	0.094788	No	No
Brain-CerebellarHemisphere	171	TMEM125	ENSG00000179178.10	1	0.000363347	0.00472352	13	0.0105706	Yes	No
Brain-CerebellarHemisphere	171	TIE1	ENSG00000066056.13	1	0.000993535	0.012916	13	0.0215829	Yes	No
Brain-CerebellarHemisphere	171	MPL	ENSG00000117400.16	1	0.0019057	0.0247741	13	0.0341456	Yes	No
Brain-CerebellarHemisphere	171	CDC20	ENSG00000117399.13	1	0.000712876	0.00926739	13	0.0170787	Yes	No
Brain-CerebellarHemisphere	171	ELOVL1	ENSG00000066322.14	1	0.00066264	0.00861432	13	0.0162295	Yes	No
Brain-CerebellarHemisphere	171	MED8	ENSG00000159479.16	1	0.00012792	0.00166296	13	0.00487522	Yes	Yes
Brain-CerebellarHemisphere	171	SZT2	ENSG00000198198.15	1	0.000715274	0.00929856	13	0.0171166	Yes	No
Brain-CerebellarHemisphere	171	PTPRF	ENSG00000142949.16	1	0.000586165	0.00762014	13	0.0149371	Yes	No
Brain-CerebellarHemisphere	171	KDM4A	ENSG00000066135.12	1	9.91478e-05	0.00118977	12	0.0037404	Yes	Yes
Brain-CerebellarHemisphere	171	ST3GAL3	ENSG00000126091.19	1	1.30048e-06	1.69062e-05	13	9.32369e-05	Yes	Yes
Brain-CerebellarHemisphere	171	ARTN	ENSG00000117407.16	1	7.04296e-26	8.45155e-25	12	6.07052e-23	Yes	Yes
Brain-CerebellarHemisphere	171	IPO13	ENSG00000117408.10	1	0.00118084	0.01417	12	0.0229808	Yes	No
Brain-CerebellarHemisphere	171	DPH2	ENSG00000132768.13	1	0.00104526	0.0125431	12	0.0211475	Yes	No
Brain-CerebellarHemisphere	171	ATP6V0B	ENSG00000117410.13	1	0.000177211	0.00212653	12	0.00587292	Yes	Yes
Brain-CerebellarHemisphere	171	B4GALT2	ENSG00000117411.16	1	0.00246081	0.0295297	12	0.0388909	Yes	No
Brain-CerebellarHemisphere	171	CCDC24	ENSG00000159214.12	1	0.00305957	0.0367149	12	0.0458551	Yes	No
Brain-CerebellarHemisphere	171	SLC6A9	ENSG00000196517.11	1	0.00527842	0.063341	12	0.0712174	No	No
Brain-CerebellarHemisphere	171	RP5-1198O20.4	ENSG00000230615.6	1	0.00104325	0.012519	12	0.0211189	Yes	No
Brain-CerebellarHemisphere	171	DMAP1	ENSG00000178028.13	1	0.00340191	0.037421	11	0.0465709	Yes	No
Brain-CerebellarHemisphere	171	ERI3	ENSG00000117419.14	1	0.0102698	0.123237	12	0.128168	No	No
Brain-CerebellarHemisphere	171	RNF220	ENSG00000187147.17	1	0.000766062	0.0099588	13	0.0179315	Yes	No
Brain-CerebellarHemisphere	171	TMEM53	ENSG00000126106.13	1	0.0149841	0.164825	11	0.168441	No	No
Brain-CerebellarHemisphere	171	C1orf228	ENSG00000198520.10	1	0.00158878	0.0174766	11	0.026622	Yes	No
Brain-CerebellarHemisphere	171	KIF2C	ENSG00000142945.12	1	0.000127333	0.00140067	11	0.00426037	Yes	Yes
Brain-CerebellarHemisphere	171	RPS8	ENSG00000142937.11	1	3.15433e-07	3.46976e-06	11	2.18895e-05	Yes	Yes
Brain-CerebellarHemisphere	171	BEST4	ENSG00000142959.4	1	0.00102746	0.0113021	11	0.0196117	Yes	No
Brain-CerebellarHemisphere	171	PLK3	ENSG00000173846.12	1	0.00505245	0.055577	11	0.0637776	No	No
Brain-CerebellarHemisphere	171	BTBD19	ENSG00000222009.8	1	0.000511342	0.00562477	11	0.0120147	Yes	No
Brain-CerebellarHemisphere	171	PTCH2	ENSG00000117425.13	1	0.000517337	0.00569071	11	0.012115	Yes	No
Brain-CerebellarHemisphere	171	EIF2B3	ENSG00000070785.16	1	6.33977e-05	0.000760772	12	0.00259318	Yes	Yes
Brain-CerebellarHemisphere	171	HECTD3	ENSG00000126107.14	1	0.00235725	0.0282871	12	0.0376673	Yes	No
Brain-CerebellarHemisphere	171	UROD	ENSG00000126088.13	1	1.20218e-05	0.000144261	12	0.000638325	Yes	Yes
Brain-CerebellarHemisphere	171	ZSWIM5	ENSG00000162415.6	1	0.00338209	0.0439672	13	0.0529459	No	No
Brain-CerebellarHemisphere	171	LINC01144	ENSG00000281912.1	1	0.000879724	0.00967696	11	0.017594	Yes	No
Brain-CerebellarHemisphere	171	HPDL	ENSG00000186603.5	1	0.0158351	0.174186	11	0.177541	No	No
Brain-CerebellarHemisphere	171	MUTYH	ENSG00000132781.17	1	0.0161838	0.178021	11	0.181223	No	No
Brain-CerebellarHemisphere	171	TOE1	ENSG00000132773.11	1	0.01665	0.18315	11	0.186189	No	No
Brain-CerebellarHemisphere	171	TESK2	ENSG00000070759.16	1	5.25132e-06	6.82672e-05	13	0.000329632	Yes	Yes
Brain-CerebellarHemisphere	171	CCDC163	ENSG00000280670.2	1	2.56473e-38	3.07768e-37	12	1.10089e-34	Yes	Yes
Brain-CerebellarHemisphere	171	MMACHC	ENSG00000132763.14	1	4.00309e-06	4.80371e-05	12	0.000240522	Yes	Yes
Brain-CerebellarHemisphere	171	PRDX1	ENSG00000117450.13	1	0.00347872	0.0417447	12	0.0508655	No	No
Brain-CerebellarHemisphere	171	AKR1A1	ENSG00000117448.13	1	2.52817e-06	3.03381e-05	12	0.000158376	Yes	Yes
Brain-CerebellarHemisphere	171	NASP	ENSG00000132780.16	1	0.0237994	0.285593	12	0.286989	No	No
Brain-CerebellarHemisphere	171	CCDC17	ENSG00000159588.14	1	0.00292985	0.0351582	12	0.0443351	Yes	No
Brain-CerebellarHemisphere	171	GPBP1L1	ENSG00000159592.10	1	0.00900143	0.108017	12	0.113654	No	No
Brain-CerebellarHemisphere	171	TMEM69	ENSG00000159596.6	1	0.0078128	0.0937536	12	0.099993	No	No
Brain-CerebellarHemisphere	171	IPP	ENSG00000197429.10	1	0.0355648	0.462342	13	0.462808	No	No
Brain-CerebellarHemisphere	171	MAST2	ENSG00000086015.20	1	0.000630785	0.00883099	14	0.0165091	Yes	No
Brain-CerebellarHemisphere	171	PIK3R3	ENSG00000117461.14	1	0.005351	0.069563	13	0.077077	No	No
Brain-CerebellarHemisphere	171	TSPAN1	ENSG00000117472.9	1	0.0159029	0.206738	13	0.209266	No	No
Brain-CerebellarHemisphere	171	POMGNT1	ENSG00000085998.13	1	0.00373327	0.0485325	13	0.0571996	No	No
Brain-CerebellarHemisphere	171	LURAP1	ENSG00000171357.5	1	0.00348008	0.0452411	13	0.0541664	No	No
Brain-CerebellarHemisphere	171	RAD54L	ENSG00000085999.11	1	5.40071e-09	7.02092e-08	13	6.02539e-07	Yes	Yes
Brain-CerebellarHemisphere	171	LRRC41	ENSG00000132128.16	1	0.00172797	0.0224636	13	0.0318177	Yes	No
Brain-CerebellarHemisphere	171	UQCRH	ENSG00000173660.11	1	0.00157502	0.0204752	13	0.0297409	Yes	No
Brain-CerebellarHemisphere	171	NSUN4	ENSG00000117481.10	1	4.87863e-12	6.34222e-11	13	8.76589e-10	Yes	Yes
Brain-CerebellarHemisphere	171	FAAH	ENSG00000117480.15	1	1.56783e-07	2.03818e-06	13	1.3511e-05	Yes	Yes
Brain-CerebellarHemisphere	171	MKNK1	ENSG00000079277.19	1	6.86152e-07	8.91998e-06	13	5.17799e-05	Yes	Yes
Brain-CerebellarHemisphere	171	MOB3C	ENSG00000142961.14	1	7.26628e-08	9.44616e-07	13	6.65172e-06	Yes	Yes
Brain-CerebellarHemisphere	171	ATPAF1	ENSG00000123472.12	1	0.008238	0.107094	13	0.112749	No	No
Brain-CerebellarHemisphere	171	TEX38	ENSG00000186118.8	1	0.000289342	0.00376144	13	0.00898176	Yes	Yes
Brain-CerebellarHemisphere	171	EFCAB14	ENSG00000159658.10	1	2.55825e-05	0.000332572	13	0.00130669	Yes	Yes
Brain-CerebellarHemisphere	171	CYP4B1	ENSG00000142973.13	1	0.000205932	0.00267712	13	0.00697759	Yes	Yes
Brain-CerebellarHemisphere	171	CYP4A11	ENSG00000187048.12	1	0.000438433	0.00569963	13	0.0121268	Yes	No
Brain-CerebellarHemisphere	171	CYP4X1	ENSG00000186377.7	1	0.00181532	0.0235991	13	0.0329808	Yes	No
Brain-CerebellarHemisphere	171	CYP4Z1	ENSG00000186160.4	1	0.000774463	0.010068	13	0.0180637	Yes	No
Brain-CerebellarHemisphere	171	CYP4A22	ENSG00000162365.11	1	1.70141e-09	2.21184e-08	13	2.04121e-07	Yes	Yes
Brain-CerebellarHemisphere	171	PDZK1IP1	ENSG00000162366.7	1	0.000143919	0.00187095	13	0.00534195	Yes	Yes
Brain-CerebellarHemisphere	171	TAL1	ENSG00000162367.11	1	0.00185836	0.0241586	13	0.0335255	Yes	No
Brain-CerebellarHemisphere	171	STIL	ENSG00000123473.15	1	0.000681348	0.00885753	13	0.0165397	Yes	No
Brain-CerebellarHemisphere	171	CMPK1	ENSG00000162368.13	1	0.000110075	0.00143097	13	0.00433411	Yes	Yes
Brain-CerebellarHemisphere	171	FOXE3	ENSG00000186790.5	1	1.79981e-09	2.15977e-08	12	1.99686e-07	Yes	Yes
Brain-CerebellarHemisphere	171	TRABD2B	ENSG00000269113.3	1	0.00197862	0.0257221	13	0.0350961	Yes	No
Brain-CerebellarHemisphere	171	SLC5A9	ENSG00000117834.12	1	0.000496873	0.0054656	11	0.0117761	Yes	No
Brain-CerebellarHemisphere	171	SPATA6	ENSG00000132122.11	1	8.77231e-05	0.000877231	10	0.00291633	Yes	Yes
Brain-CerebellarHemisphere	171	AGBL4	ENSG00000186094.16	1	0.000356969	0.00428363	12	0.00985395	Yes	Yes
Brain-CerebellarHemisphere	171	BEND5	ENSG00000162373.12	1	0.000425536	0.00382982	9	0.00909767	Yes	Yes
Brain-CerebellarHemisphere	171	ELAVL4	ENSG00000162374.16	1	0.000324075	0.00162037	5	0.00478299	Yes	Yes
Brain-CerebellarHemisphere	171	DMRTA2	ENSG00000142700.11	1	0.0169469	0.0677875	4	0.0754201	No	No
Brain-CerebellarHemisphere	171	FAF1	ENSG00000185104.19	1	0.00828009	0.0496806	6	0.0582765	No	No
Brain-CerebellarHemisphere	171	CDKN2C	ENSG00000123080.10	1	0.0373333	0.186666	5	0.189657	No	No
Brain-CerebellarHemisphere	171	LINC01562	ENSG00000203356.2	1	0.00320178	0.0128071	4	0.0214532	Yes	No
Brain-CerebellarHemisphere	171	RNF11	ENSG00000123091.4	1	0.000540774	0.0021631	4	0.00594544	Yes	Yes
Brain-CerebellarHemisphere	171	TTC39A	ENSG00000085831.15	1	0.0022525	0.00901	4	0.016737	Yes	No
Brain-CerebellarHemisphere	171	EPS15	ENSG00000085832.16	1	1.12822e-06	4.51288e-06	4	2.77268e-05	Yes	Yes
Brain-CerebellarHemisphere	171	OSBPL9	ENSG00000117859.18	1	0.046178	0.23089	5	0.232961	No	No
Brain-CerebellarHemisphere	171	NRDC	ENSG00000078618.21	1	0.00155364	0.00776818	5	0.0151328	Yes	No
Brain-CerebellarHemisphere	171	RAB3B	ENSG00000169213.6	1	0.00701578	0.0350789	5	0.0442667	Yes	No
Brain-CerebellarHemisphere	171	TXNDC12	ENSG00000117862.11	1	0.00208862	0.0104431	5	0.0185642	Yes	No
Brain-CerebellarHemisphere	171	KTI12	ENSG00000198841.3	1	0.000449707	0.00224854	5	0.00612184	Yes	Yes
Brain-CerebellarHemisphere	171	BTF3L4	ENSG00000134717.17	1	0.0282789	0.141395	5	0.145637	No	No
Brain-CerebellarHemisphere	171	ZFYVE9	ENSG00000157077.14	1	0.00470164	0.0329115	7	0.0422012	Yes	No
Brain-CerebellarHemisphere	171	CC2D1B	ENSG00000154222.14	1	4.1457e-07	2.90199e-06	7	1.85431e-05	Yes	Yes
Brain-CerebellarHemisphere	171	ORC1	ENSG00000085840.12	1	0.002837	0.019859	7	0.0291347	Yes	No
Brain-CerebellarHemisphere	171	PRPF38A	ENSG00000134748.12	1	0.00731414	0.051199	7	0.0596659	No	No
Brain-CerebellarHemisphere	171	ZCCHC11	ENSG00000134744.13	1	2.06974e-12	1.65579e-11	8	2.45758e-10	Yes	Yes
Brain-CerebellarHemisphere	171	GPX7	ENSG00000116157.5	1	4.8516e-06	3.88128e-05	8	0.000197825	Yes	Yes
Brain-CerebellarHemisphere	171	FAM159A	ENSG00000182183.14	1	0.00219548	0.0175638	8	0.0267185	Yes	No
Brain-CerebellarHemisphere	171	COA7	ENSG00000162377.5	1	9.66718e-07	7.73374e-06	8	4.55143e-05	Yes	Yes
Brain-CerebellarHemisphere	171	ZYG11B	ENSG00000162378.12	1	0.000318369	0.00286532	9	0.00734397	Yes	Yes
Brain-CerebellarHemisphere	171	ZYG11A	ENSG00000203995.9	1	1.58857e-05	0.000142971	9	0.000633244	Yes	Yes
Brain-CerebellarHemisphere	171	ECHDC2	ENSG00000121310.16	1	1.12613e-07	1.01352e-06	9	7.10021e-06	Yes	Yes
Brain-CerebellarHemisphere	171	SCP2	ENSG00000116171.17	1	2.4284e-06	2.4284e-05	10	0.000129686	Yes	Yes
Brain-CerebellarHemisphere	171	PODN	ENSG00000174348.13	1	7.70511e-05	0.00069346	9	0.00240826	Yes	Yes
Brain-CerebellarHemisphere	171	SLC1A7	ENSG00000162383.11	1	1.38684e-24	1.38684e-23	10	8.7645e-22	Yes	Yes
Brain-CerebellarHemisphere	171	CPT2	ENSG00000157184.6	1	0.000314781	0.00314781	10	0.00787834	Yes	Yes
Brain-CerebellarHemisphere	171	C1orf123	ENSG00000162384.13	1	1.14641e-11	1.14641e-10	10	1.51206e-09	Yes	Yes
Brain-CerebellarHemisphere	171	MAGOH	ENSG00000162385.10	1	0.000647463	0.00647463	10	0.0132934	Yes	No
Brain-CerebellarHemisphere	171	LRP8	ENSG00000157193.15	1	1.56246e-07	1.7187e-06	11	1.15517e-05	Yes	Yes
Brain-CerebellarHemisphere	171	GLIS1	ENSG00000174332.5	1	2.32449e-15	3.25429e-14	14	7.14147e-13	Yes	Yes
Brain-CerebellarHemisphere	171	NDC1	ENSG00000058804.11	1	0.00571459	0.0742896	13	0.0815155	No	No
Brain-CerebellarHemisphere	171	YIPF1	ENSG00000058799.14	1	0.00491273	0.0687782	14	0.0763325	No	No
Brain-CerebellarHemisphere	171	DIO1	ENSG00000211452.10	1	4.95622e-05	0.000693871	14	0.00240922	Yes	Yes
Brain-CerebellarHemisphere	171	HSPB11	ENSG00000081870.11	1	0.000766193	0.0107267	14	0.0189186	Yes	No
Brain-CerebellarHemisphere	171	LRRC42	ENSG00000116212.14	1	0.00235842	0.0330179	14	0.0423085	Yes	No
Brain-CerebellarHemisphere	171	TMEM59	ENSG00000116209.11	1	0.00349164	0.0523747	15	0.0607668	No	No
Brain-CerebellarHemisphere	171	TCEANC2	ENSG00000116205.12	1	0.000808608	0.0121291	15	0.0206645	Yes	No
Brain-CerebellarHemisphere	171	CDCP2	ENSG00000157211.11	1	2.08963e-05	0.000313445	15	0.00124752	Yes	Yes
Brain-CerebellarHemisphere	171	CYB5RL	ENSG00000215883.10	1	0.00129637	0.0181491	14	0.0273005	Yes	No
Brain-CerebellarHemisphere	171	MRPL37	ENSG00000116221.15	1	4.73091e-13	6.62328e-12	14	1.04552e-10	Yes	Yes
Brain-CerebellarHemisphere	171	SSBP3	ENSG00000157216.15	1	0.00047895	0.0076632	16	0.0150001	Yes	No
Brain-CerebellarHemisphere	171	ACOT11	ENSG00000162390.17	1	3.5337e-06	5.65392e-05	16	0.000278339	Yes	Yes
Brain-CerebellarHemisphere	171	FAM151A	ENSG00000162391.11	1	0.00127437	0.0191155	15	0.0283421	Yes	No
Brain-CerebellarHemisphere	171	MROH7	ENSG00000184313.19	1	2.0822e-05	0.000333152	16	0.00130839	Yes	Yes
Brain-CerebellarHemisphere	171	TTC4	ENSG00000243725.6	1	0.00434488	0.0651733	15	0.0729655	No	No
Brain-CerebellarHemisphere	171	PARS2	ENSG00000162396.5	1	0.000485264	0.00727897	15	0.0144542	Yes	No
Brain-CerebellarHemisphere	171	DHCR24	ENSG00000116133.11	1	0.000594649	0.00951439	16	0.0173922	Yes	No
Brain-CerebellarHemisphere	171	TMEM61	ENSG00000143001.4	1	2.09761e-09	3.35617e-08	16	3.02089e-07	Yes	Yes
Brain-CerebellarHemisphere	171	BSND	ENSG00000162399.6	1	1.63169e-20	2.61071e-19	16	1.04224e-17	Yes	Yes
Brain-CerebellarHemisphere	171	PCSK9	ENSG00000169174.10	1	3.4488e-11	5.51808e-10	16	6.49281e-09	Yes	Yes
Brain-CerebellarHemisphere	171	USP24	ENSG00000162402.13	1	4.51333e-07	7.22133e-06	16	4.2639e-05	Yes	Yes
Brain-CerebellarHemisphere	171	RP11-504A18.1	ENSG00000260971.3	1	0.00106155	0.0169848	16	0.0261023	Yes	No
Brain-CerebellarHemisphere	171	PLPP3	ENSG00000162407.8	1	0.00127692	0.0229846	18	0.0323634	Yes	No
Brain-CerebellarHemisphere	171	PRKAA2	ENSG00000162409.10	1	0.0014387	0.0244578	17	0.0338174	Yes	No
Brain-CerebellarHemisphere	171	C1orf168	ENSG00000187889.12	1	1.73365e-05	0.00029472	17	0.00118318	Yes	Yes
Brain-CerebellarHemisphere	171	DAB1	ENSG00000173406.15	1	9.23972e-14	2.49472e-12	27	4.23724e-11	Yes	Yes
Brain-CerebellarHemisphere	171	RP6-102O10.1	ENSG00000227935.1	1	2.62224e-10	4.45781e-09	17	4.60323e-08	Yes	Yes
Brain-CerebellarHemisphere	171	OMA1	ENSG00000162600.11	1	0.000422323	0.00717949	17	0.0143102	Yes	No
Brain-CerebellarHemisphere	171	TACSTD2	ENSG00000184292.6	1	0.000463885	0.00742216	16	0.014655	Yes	No
Brain-CerebellarHemisphere	171	MYSM1	ENSG00000162601.9	1	2.49464e-06	3.99142e-05	16	0.000203207	Yes	Yes
Brain-CerebellarHemisphere	171	JUN	ENSG00000177606.6	1	0.00220083	0.0330124	15	0.0423085	Yes	No
Brain-CerebellarHemisphere	171	LINC01135	ENSG00000234807.5	1	0.000873367	0.0131005	15	0.0217774	Yes	No
Brain-CerebellarHemisphere	171	RP11-63G10.3	ENSG00000272226.1	1	0.00156788	0.0235182	15	0.0329049	Yes	No
Brain-CerebellarHemisphere	171	RP4-794H19.1	ENSG00000232453.6	1	0.00250871	0.0351219	14	0.0443111	Yes	No
Brain-CerebellarHemisphere	171	LINC01358	ENSG00000237352.3	1	0.000555085	0.00888136	16	0.016572	Yes	No
Brain-CerebellarHemisphere	171	RP11-467C18.1	ENSG00000270457.1	1	0.00302974	0.0424164	14	0.0515021	No	No
Brain-CerebellarHemisphere	171	FGGY	ENSG00000172456.17	1	0.000155002	0.00248004	16	0.0065907	Yes	Yes
Brain-CerebellarHemisphere	171	HOOK1	ENSG00000134709.10	1	0.00232131	0.0255344	11	0.0349092	Yes	No
Brain-CerebellarHemisphere	171	CYP2J2	ENSG00000134716.9	1	0.0107085	0.117793	11	0.123021	No	No
Brain-CerebellarHemisphere	171	LINC01748	ENSG00000226476.3	1	4.05658e-05	0.000446224	11	0.00167241	Yes	Yes
Brain-CerebellarHemisphere	171	RP11-436K8.1	ENSG00000231252.2	1	0.00218631	0.0262358	12	0.0356231	Yes	No
Brain-CerebellarHemisphere	171	NFIA	ENSG00000162599.15	1	0.00229596	0.0367353	16	0.0458729	Yes	No
Brain-CerebellarHemisphere	171	TM2D1	ENSG00000162604.12	1	0.00232877	0.030274	13	0.0396	Yes	No
Brain-CerebellarHemisphere	171	RP11-430G17.3	ENSG00000271200.1	1	0.00139777	0.018171	13	0.0273169	Yes	No
Brain-CerebellarHemisphere	171	PATJ	ENSG00000132849.19	1	1.64491e-07	2.79635e-06	17	1.79065e-05	Yes	Yes
Brain-CerebellarHemisphere	171	L1TD1	ENSG00000240563.1	1	2.15288e-21	3.22932e-20	15	1.4156e-18	Yes	Yes
Brain-CerebellarHemisphere	171	KANK4	ENSG00000132854.18	1	0.00520234	0.0832375	16	0.0900225	No	No
Brain-CerebellarHemisphere	171	USP1	ENSG00000162607.12	1	0.00396641	0.0634626	16	0.0713252	No	No
Brain-CerebellarHemisphere	171	DOCK7	ENSG00000116641.17	1	9.24766e-06	0.000166458	18	0.000722071	Yes	Yes
Brain-CerebellarHemisphere	171	ANGPTL3	ENSG00000132855.4	1	0.000133939	0.00214302	16	0.00590934	Yes	Yes
Brain-CerebellarHemisphere	171	ATG4C	ENSG00000125703.14	1	1.10264e-14	1.87449e-13	17	3.77963e-12	Yes	Yes
Brain-CerebellarHemisphere	171	ALG6	ENSG00000088035.15	1	2.23442e-15	3.79852e-14	17	8.31536e-13	Yes	Yes
Brain-CerebellarHemisphere	171	ITGB3BP	ENSG00000142856.16	1	1.30669e-26	2.22137e-25	17	1.6906e-23	Yes	Yes
Brain-CerebellarHemisphere	171	EFCAB7	ENSG00000203965.12	1	8.3127e-14	1.33003e-12	16	2.36201e-11	Yes	Yes
Brain-CerebellarHemisphere	171	PGM1	ENSG00000079739.15	1	0.001821	0.029136	16	0.0385143	Yes	No
Brain-CerebellarHemisphere	171	ROR1	ENSG00000185483.11	1	3.76613e-29	6.77904e-28	18	7.09024e-26	Yes	Yes
Brain-CerebellarHemisphere	171	CACHD1	ENSG00000158966.13	1	0.0137043	0.232973	17	0.234997	No	No
Brain-CerebellarHemisphere	171	RAVER2	ENSG00000162437.14	1	1.63775e-06	2.45662e-05	15	0.00013092	Yes	Yes
Brain-CerebellarHemisphere	171	JAK1	ENSG00000162434.11	1	3.24366e-18	5.18986e-17	16	1.57858e-15	Yes	Yes
Brain-CerebellarHemisphere	171	RP4-535B20.4	ENSG00000272506.1	1	0.00263628	0.0395442	15	0.0486985	Yes	No
Brain-CerebellarHemisphere	171	RP4-535B20.1	ENSG00000231485.1	1	0.00258061	0.0387091	15	0.0478414	Yes	No
Brain-CerebellarHemisphere	171	AK4	ENSG00000162433.14	1	0.000443354	0.00665031	15	0.0135406	Yes	No
Brain-CerebellarHemisphere	171	DNAJC6	ENSG00000116675.15	1	0.00151346	0.0227019	15	0.0320764	Yes	No
Brain-CerebellarHemisphere	171	LEPROT	ENSG00000213625.8	1	0.00101907	0.0132479	13	0.0219368	Yes	No
Brain-CerebellarHemisphere	171	LEPR	ENSG00000116678.19	1	3.85092e-07	5.77639e-06	15	3.47613e-05	Yes	Yes
Brain-CerebellarHemisphere	171	PDE4B	ENSG00000184588.17	1	0.00349786	0.0699571	20	0.077463	No	No
Brain-CerebellarHemisphere	171	SGIP1	ENSG00000118473.21	1	0.000789281	0.0142071	18	0.0230144	Yes	No
Brain-CerebellarHemisphere	171	TCTEX1D1	ENSG00000152760.9	1	7.00682e-13	1.12109e-11	16	1.7079e-10	Yes	Yes
Brain-CerebellarHemisphere	171	WDR78	ENSG00000152763.16	1	0.00211905	0.0339048	16	0.0431776	Yes	No
Brain-CerebellarHemisphere	171	MIER1	ENSG00000198160.14	1	5.4005e-05	0.00086408	16	0.00288264	Yes	Yes
Brain-CerebellarHemisphere	171	SLC35D1	ENSG00000116704.7	1	0.00150339	0.0240543	16	0.0334195	Yes	No
Brain-CerebellarHemisphere	171	IL12RB2	ENSG00000081985.10	1	1.59472e-05	0.000255155	16	0.00104859	Yes	Yes
Brain-CerebellarHemisphere	171	SERBP1	ENSG00000142864.14	1	0.00154707	0.0247532	16	0.0341261	Yes	No
Brain-CerebellarHemisphere	171	GADD45A	ENSG00000116717.11	1	0.00126773	0.0177482	14	0.0269188	Yes	No
Brain-CerebellarHemisphere	171	GNG12	ENSG00000172380.5	1	0.00104	0.0155999	15	0.024658	Yes	No
Brain-CerebellarHemisphere	171	DIRAS3	ENSG00000162595.5	1	0.00498458	0.0647995	13	0.072588	No	No
Brain-CerebellarHemisphere	171	WLS	ENSG00000116729.13	1	0.000633721	0.0088721	14	0.0165617	Yes	No
Brain-CerebellarHemisphere	171	RPE65	ENSG00000116745.6	1	7.38883e-05	0.000960548	13	0.00314638	Yes	Yes
Brain-CerebellarHemisphere	171	LRRC7	ENSG00000033122.18	1	0.000229241	0.00343862	15	0.00839701	Yes	Yes
Brain-CerebellarHemisphere	171	LRRC40	ENSG00000066557.5	1	0.00229241	0.0298014	13	0.0391363	Yes	No
Brain-CerebellarHemisphere	171	SRSF11	ENSG00000116754.13	1	0.00139053	0.0180768	13	0.0272371	Yes	No
Brain-CerebellarHemisphere	171	ANKRD13C	ENSG00000118454.12	1	0.0012401	0.0161213	13	0.0252014	Yes	No
Brain-CerebellarHemisphere	171	HHLA3	ENSG00000197568.13	1	8.93138e-10	1.07177e-08	12	1.03894e-07	Yes	Yes
Brain-CerebellarHemisphere	171	CTH	ENSG00000116761.11	1	0.00416645	0.0499974	12	0.058571	No	No
Brain-CerebellarHemisphere	171	RP11-42O15.3	ENSG00000271992.1	1	0.00170344	0.0204413	12	0.0297109	Yes	No
Brain-CerebellarHemisphere	171	ZRANB2	ENSG00000132485.13	1	0.000145417	0.00159958	11	0.00473901	Yes	Yes
Brain-CerebellarHemisphere	171	NEGR1	ENSG00000172260.14	1	0.000339932	0.00543891	16	0.0117397	Yes	No
Brain-CerebellarHemisphere	171	FPGT	ENSG00000254685.6	1	0.000368661	0.00442393	12	0.0100894	Yes	No
Brain-CerebellarHemisphere	171	TNNI3K	ENSG00000116783.14	1	6.44977e-06	9.02968e-05	14	0.000420891	Yes	Yes
Brain-CerebellarHemisphere	171	LRRC53	ENSG00000162621.6	1	5.92187e-09	7.10625e-08	12	6.09277e-07	Yes	Yes
Brain-CerebellarHemisphere	171	ERICH3	ENSG00000178965.13	1	0.000383514	0.00498568	13	0.0110155	Yes	No
Brain-CerebellarHemisphere	171	RP11-17E13.2	ENSG00000272864.1	1	1.02909e-19	1.23491e-18	12	4.57275e-17	Yes	Yes
Brain-CerebellarHemisphere	171	CRYZ	ENSG00000116791.13	1	5.72042e-08	6.8645e-07	12	4.96248e-06	Yes	Yes
Brain-CerebellarHemisphere	171	TYW3	ENSG00000162623.15	1	5.44555e-11	6.53467e-10	12	7.61881e-09	Yes	Yes
Brain-CerebellarHemisphere	171	SLC44A5	ENSG00000137968.16	1	5.9929e-13	9.58864e-12	16	1.47457e-10	Yes	Yes
Brain-CerebellarHemisphere	171	ACADM	ENSG00000117054.13	1	2.4869e-10	3.97904e-09	16	4.13511e-08	Yes	Yes
Brain-CerebellarHemisphere	171	RABGGTB	ENSG00000137955.15	1	0.000365928	0.00548893	15	0.0118134	Yes	No
Brain-CerebellarHemisphere	171	MSH4	ENSG00000057468.6	1	4.53591e-11	7.25745e-10	16	8.39583e-09	Yes	Yes
Brain-CerebellarHemisphere	171	ST6GALNAC3	ENSG00000184005.10	1	2.24337e-05	0.000403807	18	0.00153956	Yes	Yes
Brain-CerebellarHemisphere	171	ST6GALNAC5	ENSG00000117069.14	1	4.97194e-05	0.000696071	14	0.00241592	Yes	Yes
Brain-CerebellarHemisphere	171	PIGK	ENSG00000142892.14	1	0.000682688	0.00887495	13	0.0165653	Yes	No
Brain-CerebellarHemisphere	171	AK5	ENSG00000154027.18	1	0.000533354	0.00746696	14	0.0147224	Yes	No
Brain-CerebellarHemisphere	171	ZZZ3	ENSG00000036549.12	1	0.00127086	0.0152503	12	0.0242186	Yes	No
Brain-CerebellarHemisphere	171	USP33	ENSG00000077254.14	1	0.000849157	0.0101899	12	0.0182246	Yes	No
Brain-CerebellarHemisphere	171	MIGA1	ENSG00000180488.14	1	0.000487951	0.00585541	12	0.012367	Yes	No
Brain-CerebellarHemisphere	171	NEXN	ENSG00000162614.18	1	0.00495132	0.0594158	12	0.06744	No	No
Brain-CerebellarHemisphere	171	FUBP1	ENSG00000162613.16	1	0.00148915	0.0178698	12	0.0270329	Yes	No
Brain-CerebellarHemisphere	171	DNAJB4	ENSG00000162616.8	1	0.0072331	0.0867972	12	0.0934596	No	No
Brain-CerebellarHemisphere	171	GIPC2	ENSG00000137960.5	1	0.00123267	0.0160248	13	0.0250966	Yes	No
Brain-CerebellarHemisphere	171	PTGFR	ENSG00000122420.9	1	0.00197387	0.0276342	14	0.037005	Yes	No
Brain-CerebellarHemisphere	171	IFI44L	ENSG00000137959.15	1	0.00234408	0.0304731	13	0.0397969	Yes	No
Brain-CerebellarHemisphere	171	IFI44	ENSG00000137965.10	1	0.00131804	0.0171346	13	0.026262	Yes	No
Brain-CerebellarHemisphere	171	ADGRL4	ENSG00000162618.13	1	0.000366804	0.00586887	16	0.0123823	Yes	No
Brain-CerebellarHemisphere	171	ADGRL2	ENSG00000117114.19	1	2.19592e-05	0.000461142	21	0.00171967	Yes	Yes
Brain-CerebellarHemisphere	171	TTLL7	ENSG00000137941.16	1	0.000308879	0.00463318	15	0.0104376	Yes	No
Brain-CerebellarHemisphere	171	RP11-486G15.2	ENSG00000271576.1	1	9.93032e-06	0.000139024	14	0.000618982	Yes	Yes
Brain-CerebellarHemisphere	171	PRKACB	ENSG00000142875.19	1	0.000200544	0.00300816	15	0.00762377	Yes	Yes
Brain-CerebellarHemisphere	171	SAMD13	ENSG00000203943.8	1	3.73939e-05	0.000560909	15	0.00203156	Yes	Yes
Brain-CerebellarHemisphere	171	DNASE2B	ENSG00000137976.7	1	0.00649173	0.0908843	14	0.0972925	No	No
Brain-CerebellarHemisphere	171	RPF1	ENSG00000117133.10	1	0.00177326	0.0248256	14	0.0341908	Yes	No
Brain-CerebellarHemisphere	171	GNG5	ENSG00000174021.10	1	0.00758435	0.106181	14	0.111866	No	No
Brain-CerebellarHemisphere	171	SPATA1	ENSG00000122432.17	1	0.00298489	0.0417884	14	0.050898	No	No
Brain-CerebellarHemisphere	171	CTBS	ENSG00000117151.12	1	0.00343698	0.0481177	14	0.0568193	No	No
Brain-CerebellarHemisphere	171	SSX2IP	ENSG00000117155.16	1	0.00012286	0.00172004	14	0.00499884	Yes	Yes
Brain-CerebellarHemisphere	171	LPAR3	ENSG00000171517.5	1	0.000175701	0.00245981	14	0.00654864	Yes	Yes
Brain-CerebellarHemisphere	171	C1orf52	ENSG00000162642.13	1	2.77811e-10	4.16716e-09	15	4.32056e-08	Yes	Yes
Brain-CerebellarHemisphere	171	BCL10	ENSG00000142867.12	1	0.00183587	0.027538	15	0.0369314	Yes	No
Brain-CerebellarHemisphere	171	DDAH1	ENSG00000153904.18	1	0.00113709	0.0193306	17	0.0285796	Yes	No
Brain-CerebellarHemisphere	171	RP11-290M5.4	ENSG00000272691.1	1	0.00148845	0.0223268	15	0.0316841	Yes	No
Brain-CerebellarHemisphere	171	CYR61	ENSG00000142871.16	1	0.000324871	0.00487307	15	0.0108294	Yes	No
Brain-CerebellarHemisphere	171	ZNHIT6	ENSG00000117174.10	1	1.03655e-05	0.000165848	16	0.000719951	Yes	Yes
Brain-CerebellarHemisphere	171	COL24A1	ENSG00000171502.14	1	0.000229479	0.00413062	18	0.00959987	Yes	Yes
Brain-CerebellarHemisphere	171	ODF2L	ENSG00000122417.15	1	4.01708e-13	6.02563e-12	15	9.61359e-11	Yes	Yes
Brain-CerebellarHemisphere	171	CLCA2	ENSG00000137975.7	1	0.00489396	0.0734095	15	0.0807062	No	No
Brain-CerebellarHemisphere	171	CLCA4	ENSG00000016602.9	1	0.000832693	0.0124904	15	0.0210865	Yes	No
Brain-CerebellarHemisphere	171	SH3GLB1	ENSG00000097033.14	1	0.00393862	0.0590793	15	0.0671262	No	No
Brain-CerebellarHemisphere	171	SELENOF	ENSG00000183291.15	1	7.08339e-07	1.06251e-05	15	6.0829e-05	Yes	Yes
Brain-CerebellarHemisphere	171	HS2ST1	ENSG00000153936.16	1	0.000225848	0.00338772	15	0.00830447	Yes	Yes
Brain-CerebellarHemisphere	171	LINC01140	ENSG00000267272.5	1	5.19777e-10	6.7571e-09	13	6.77415e-08	Yes	Yes
Brain-CerebellarHemisphere	171	LMO4	ENSG00000143013.12	1	0.00100641	0.0130833	13	0.021769	Yes	No
Brain-CerebellarHemisphere	171	PKN2	ENSG00000065243.19	1	0.000496812	0.00645856	13	0.0132768	Yes	No
Brain-CerebellarHemisphere	171	GTF2B	ENSG00000137947.11	1	0.00444667	0.05336	12	0.0616979	No	No
Brain-CerebellarHemisphere	171	KYAT3	ENSG00000137944.17	1	7.64081e-11	9.16897e-10	12	1.04851e-08	Yes	Yes
Brain-CerebellarHemisphere	171	RBMXL1	ENSG00000213516.9	1	1.6527e-06	1.98324e-05	12	0.000107911	Yes	Yes
Brain-CerebellarHemisphere	171	GBP3	ENSG00000117226.11	1	6.82491e-32	8.18989e-31	12	1.24132e-28	Yes	Yes
Brain-CerebellarHemisphere	171	GBP1	ENSG00000117228.9	1	0.000997832	0.0109762	11	0.0191951	Yes	No
Brain-CerebellarHemisphere	171	GBP2	ENSG00000162645.12	1	0.000146023	0.00160625	11	0.00475154	Yes	Yes
Brain-CerebellarHemisphere	171	GBP4	ENSG00000162654.8	1	0.00564833	0.06778	12	0.0754166	No	No
Brain-CerebellarHemisphere	171	GBP6	ENSG00000183347.14	1	0.00194429	0.0233314	12	0.0326987	Yes	No
Brain-CerebellarHemisphere	171	LRRC8B	ENSG00000197147.13	1	6.98071e-06	8.37685e-05	12	0.000394679	Yes	Yes
Brain-CerebellarHemisphere	171	LRRC8C	ENSG00000171488.14	1	1.02702e-05	0.000123242	12	0.000555491	Yes	Yes
Brain-CerebellarHemisphere	171	RP5-943J3.2	ENSG00000272931.1	1	0.000186397	0.00223677	12	0.0060964	Yes	Yes
Brain-CerebellarHemisphere	171	LRRC8D	ENSG00000171492.14	1	6.88217e-05	0.000894682	13	0.00296652	Yes	Yes
Brain-CerebellarHemisphere	171	ZNF326	ENSG00000162664.16	1	0.000520679	0.00624815	12	0.0129698	Yes	No
Brain-CerebellarHemisphere	171	BARHL2	ENSG00000143032.7	1	0.00141971	0.0198759	14	0.0291497	Yes	No
Brain-CerebellarHemisphere	171	LINC01763	ENSG00000225446.2	1	0.0101218	0.141706	14	0.145932	No	No
Brain-CerebellarHemisphere	171	RP4-665J23.4	ENSG00000272094.1	1	0.00271791	0.0380507	14	0.0471743	Yes	No
Brain-CerebellarHemisphere	171	ZNF644	ENSG00000122482.20	1	0.00156079	0.0234119	15	0.0327869	Yes	No
Brain-CerebellarHemisphere	171	HFM1	ENSG00000162669.15	1	2.35668e-10	3.53502e-09	15	3.6973e-08	Yes	Yes
Brain-CerebellarHemisphere	171	CDC7	ENSG00000097046.12	1	2.73574e-17	3.83004e-16	14	1.05223e-14	Yes	Yes
Brain-CerebellarHemisphere	171	TGFBR3	ENSG00000069702.10	1	0.00839135	0.12587	15	0.13072	No	No
Brain-CerebellarHemisphere	171	EPHX4	ENSG00000172031.6	1	0.00177578	0.024861	14	0.0342177	Yes	No
Brain-CerebellarHemisphere	171	SETSIP	ENSG00000230667.5	1	0.00124645	0.0174503	14	0.0265864	Yes	No
Brain-CerebellarHemisphere	171	BTBD8	ENSG00000284413.1	1	0.00409707	0.0573589	14	0.0655086	No	No
Brain-CerebellarHemisphere	171	KIAA1107	ENSG00000069712.12	1	1.88551e-06	2.45116e-05	13	0.000130707	Yes	Yes
Brain-CerebellarHemisphere	171	RP4-621B10.8	ENSG00000273487.1	1	2.01516e-07	2.41819e-06	12	1.57902e-05	Yes	Yes
Brain-CerebellarHemisphere	171	C1orf146	ENSG00000203910.8	1	0.000959216	0.0115106	12	0.0198892	Yes	No
Brain-CerebellarHemisphere	171	GLMN	ENSG00000174842.16	1	0.00213204	0.0255845	12	0.034959	Yes	No
Brain-CerebellarHemisphere	171	RPAP2	ENSG00000122484.8	1	0.00284726	0.0370144	13	0.0461574	Yes	No
Brain-CerebellarHemisphere	171	EVI5	ENSG00000067208.14	1	0.00574072	0.0746293	13	0.081826	No	No
Brain-CerebellarHemisphere	171	RPL5	ENSG00000122406.12	1	0.0351469	0.386616	11	0.38733	No	No
Brain-CerebellarHemisphere	171	FAM69A	ENSG00000154511.11	1	0.00284914	0.0341897	12	0.0434393	Yes	No
Brain-CerebellarHemisphere	171	MTF2	ENSG00000143033.17	1	0.00250674	0.0300809	12	0.0394137	Yes	No
Brain-CerebellarHemisphere	171	TMED5	ENSG00000117500.12	1	6.13261e-05	0.000735913	12	0.00252626	Yes	Yes
Brain-CerebellarHemisphere	171	CCDC18	ENSG00000122483.17	1	6.10145e-08	7.32174e-07	12	5.27596e-06	Yes	Yes
Brain-CerebellarHemisphere	171	DR1	ENSG00000117505.12	1	0.00283865	0.0340638	12	0.0433258	Yes	No
Brain-CerebellarHemisphere	171	FNBP1L	ENSG00000137942.16	1	0.000259527	0.00311433	12	0.00781447	Yes	Yes
Brain-CerebellarHemisphere	171	BCAR3	ENSG00000137936.16	1	0.00147987	0.0221981	15	0.0315491	Yes	No
Brain-CerebellarHemisphere	171	RP4-561L24.3	ENSG00000260464.1	1	0.000345196	0.00483274	14	0.0107665	Yes	No
Brain-CerebellarHemisphere	171	DNTTIP2	ENSG00000067334.13	1	0.000929419	0.0130119	14	0.0216945	Yes	No
Brain-CerebellarHemisphere	171	GCLM	ENSG00000023909.9	1	0.000650625	0.00910875	14	0.0168801	Yes	No
Brain-CerebellarHemisphere	171	ABCA4	ENSG00000198691.11	1	0.000966179	0.0144927	15	0.0233336	Yes	No
Brain-CerebellarHemisphere	171	ARHGAP29	ENSG00000137962.12	1	0.00382987	0.0574481	15	0.0655991	No	No
Brain-CerebellarHemisphere	171	ABCD3	ENSG00000117528.11	1	0.00430971	0.0646456	15	0.0724428	No	No
Brain-CerebellarHemisphere	171	F3	ENSG00000117525.13	1	0.000443098	0.00664648	15	0.0135344	Yes	No
Brain-CerebellarHemisphere	171	RP11-86H7.6	ENSG00000223675.1	1	1.65363e-07	2.48045e-06	15	1.61437e-05	Yes	Yes
Brain-CerebellarHemisphere	171	SLC44A3	ENSG00000143036.16	1	9.06512e-32	1.35977e-30	15	1.96125e-28	Yes	Yes
Brain-CerebellarHemisphere	171	CNN3	ENSG00000117519.15	1	3.40276e-13	5.10414e-12	15	8.29256e-11	Yes	Yes
Brain-CerebellarHemisphere	171	ALG14	ENSG00000172339.9	1	0.0028687	0.0430305	15	0.0520668	No	No
Brain-CerebellarHemisphere	171	TMEM56	ENSG00000152078.9	1	0.00106187	0.015928	15	0.02498	Yes	No
Brain-CerebellarHemisphere	171	RWDD3	ENSG00000122481.16	1	1.78068e-18	2.67102e-17	15	8.36622e-16	Yes	Yes
Brain-CerebellarHemisphere	171	PTBP2	ENSG00000117569.18	1	0.00130974	0.0183364	14	0.0274869	Yes	No
Brain-CerebellarHemisphere	171	DPYD	ENSG00000188641.12	1	0.000206127	0.00371029	18	0.00888705	Yes	Yes
Brain-CerebellarHemisphere	171	SNX7	ENSG00000162627.16	1	0.00243863	0.0317022	13	0.0410102	Yes	No
Brain-CerebellarHemisphere	171	PLPPR5	ENSG00000117598.11	1	0.00269376	0.0377126	14	0.0468429	Yes	No
Brain-CerebellarHemisphere	171	PLPPR4	ENSG00000117600.12	1	0.00361821	0.0470367	13	0.0558304	No	No
Brain-CerebellarHemisphere	171	PALMD	ENSG00000099260.10	1	0.000719897	0.00935866	13	0.0172007	Yes	No
Brain-CerebellarHemisphere	171	AGL	ENSG00000162688.16	1	4.17274e-07	5.42456e-06	13	3.27433e-05	Yes	Yes
Brain-CerebellarHemisphere	171	SLC35A3	ENSG00000117620.14	1	5.36195e-06	6.43433e-05	12	0.000312627	Yes	Yes
Brain-CerebellarHemisphere	171	MFSD14A	ENSG00000156875.13	1	0.00105097	0.0126117	12	0.0212299	Yes	No
Brain-CerebellarHemisphere	171	SASS6	ENSG00000156876.9	1	0.000479297	0.00575157	12	0.0122097	Yes	No
Brain-CerebellarHemisphere	171	TRMT13	ENSG00000122435.9	1	6.70202e-05	0.000737222	11	0.0025293	Yes	Yes
Brain-CerebellarHemisphere	171	LRRC39	ENSG00000122477.12	1	8.3658e-08	1.0039e-06	12	7.03554e-06	Yes	Yes
Brain-CerebellarHemisphere	171	DBT	ENSG00000137992.14	1	0.000295004	0.00354005	12	0.00857909	Yes	Yes
Brain-CerebellarHemisphere	171	RTCA	ENSG00000137996.12	1	1.28289e-05	0.000153947	12	0.000675653	Yes	Yes
Brain-CerebellarHemisphere	171	CDC14A	ENSG00000079335.18	1	0.000212607	0.0029765	14	0.00756389	Yes	Yes
Brain-CerebellarHemisphere	171	GPR88	ENSG00000181656.6	1	0.000486769	0.006328	13	0.0130768	Yes	No
Brain-CerebellarHemisphere	171	VCAM1	ENSG00000162692.10	1	0.00465457	0.0605094	13	0.068464	No	No
Brain-CerebellarHemisphere	171	EXTL2	ENSG00000162694.13	1	0.00258636	0.0336227	13	0.0428957	Yes	No
Brain-CerebellarHemisphere	171	SLC30A7	ENSG00000162695.11	1	0.00512489	0.0717485	14	0.079177	No	No
Brain-CerebellarHemisphere	171	DPH5	ENSG00000117543.20	1	0.000476404	0.00666965	14	0.0135676	Yes	No
Brain-CerebellarHemisphere	171	S1PR1	ENSG00000170989.8	1	0.00633106	0.0949659	15	0.101159	No	No
Brain-CerebellarHemisphere	171	LINC01709	ENSG00000226715.2	1	0.0058993	0.0884895	15	0.0950271	No	No
Brain-CerebellarHemisphere	171	OLFM3	ENSG00000118733.16	1	7.18812e-06	0.000107822	15	0.000493321	Yes	Yes
Brain-CerebellarHemisphere	171	COL11A1	ENSG00000060718.20	1	0.00858511	0.120192	14	0.12524	No	No
Brain-CerebellarHemisphere	171	RNPC3	ENSG00000185946.15	1	0.00372202	0.0446642	12	0.0536013	No	No
Brain-CerebellarHemisphere	171	AMY2B	ENSG00000240038.6	1	0.000928211	0.0120667	13	0.020591	Yes	No
Brain-CerebellarHemisphere	171	AMY2A	ENSG00000243480.7	1	5.74925e-10	7.47403e-09	13	7.44282e-08	Yes	Yes
Brain-CerebellarHemisphere	171	AMY1B	ENSG00000174876.16	1	0.000196232	0.00274725	14	0.00712096	Yes	Yes
Brain-CerebellarHemisphere	171	RP5-947P14.1	ENSG00000237480.2	1	0.00425593	0.0680949	16	0.0757198	No	No
Brain-CerebellarHemisphere	171	PRMT6	ENSG00000198890.7	1	7.06933e-07	9.89706e-06	14	5.6971e-05	Yes	Yes
Brain-CerebellarHemisphere	171	NTNG1	ENSG00000162631.18	1	0.00432576	0.0648864	15	0.072671	No	No
Brain-CerebellarHemisphere	171	VAV3	ENSG00000134215.15	1	0.00150965	0.021135	14	0.0304275	Yes	No
Brain-CerebellarHemisphere	171	SLC25A24	ENSG00000085491.15	1	1.31909e-32	1.5829e-31	12	2.72214e-29	Yes	Yes
Brain-CerebellarHemisphere	171	FAM102B	ENSG00000162636.15	1	0.000309158	0.0037099	12	0.00888705	Yes	Yes
Brain-CerebellarHemisphere	171	HENMT1	ENSG00000162639.15	1	0.0011803	0.0129833	11	0.0216627	Yes	No
Brain-CerebellarHemisphere	171	PRPF38B	ENSG00000134186.11	1	0.0120026	0.132029	11	0.136565	No	No
Brain-CerebellarHemisphere	171	FNDC7	ENSG00000143107.8	1	0.00185006	0.0203507	11	0.029616	Yes	No
Brain-CerebellarHemisphere	171	STXBP3	ENSG00000116266.10	1	0.000100502	0.00110553	11	0.00351883	Yes	Yes
Brain-CerebellarHemisphere	171	AKNAD1	ENSG00000162641.18	1	0.00164048	0.0180452	11	0.0272072	Yes	No
Brain-CerebellarHemisphere	171	GPSM2	ENSG00000121957.12	1	0.00295071	0.0324578	11	0.0417361	Yes	No
Brain-CerebellarHemisphere	171	CLCC1	ENSG00000121940.15	1	2.33997e-05	0.000257397	11	0.0010561	Yes	Yes
Brain-CerebellarHemisphere	171	WDR47	ENSG00000085433.15	1	0.00124887	0.0137376	11	0.0224586	Yes	No
Brain-CerebellarHemisphere	171	TAF13	ENSG00000197780.9	1	0.00880563	0.0880563	10	0.0946504	No	No
Brain-CerebellarHemisphere	171	TMEM167B	ENSG00000215717.5	1	4.21908e-05	0.000421908	10	0.0015943	Yes	Yes
Brain-CerebellarHemisphere	171	C1orf194	ENSG00000179902.12	1	0.00406496	0.0406496	10	0.0498402	Yes	No
Brain-CerebellarHemisphere	171	KIAA1324	ENSG00000116299.16	1	0.000308414	0.00339255	11	0.00831403	Yes	Yes
Brain-CerebellarHemisphere	171	SARS	ENSG00000031698.12	1	0.000817091	0.00817091	10	0.0156597	Yes	No
Brain-CerebellarHemisphere	171	CELSR2	ENSG00000143126.7	1	0.0017016	0.017016	10	0.0261431	Yes	No
Brain-CerebellarHemisphere	171	PSRC1	ENSG00000134222.16	1	1.44943e-08	1.44943e-07	10	1.18479e-06	Yes	Yes
Brain-CerebellarHemisphere	171	MYBPHL	ENSG00000221986.6	1	0.00144035	0.0158438	11	0.0248994	Yes	No
Brain-CerebellarHemisphere	171	SORT1	ENSG00000134243.11	1	0.00402742	0.0443016	11	0.0532348	No	No
Brain-CerebellarHemisphere	171	PSMA5	ENSG00000143106.12	1	0.00129542	0.0142496	11	0.0230658	Yes	No
Brain-CerebellarHemisphere	171	SYPL2	ENSG00000143028.8	1	3.88736e-13	4.66483e-12	12	7.62618e-11	Yes	Yes
Brain-CerebellarHemisphere	171	ATXN7L2	ENSG00000162650.16	1	0.000295103	0.00354124	12	0.00857967	Yes	Yes
Brain-CerebellarHemisphere	171	CYB561D1	ENSG00000174151.14	1	0.000665422	0.00798506	12	0.0154313	Yes	No
Brain-CerebellarHemisphere	171	AMIGO1	ENSG00000181754.6	1	0.00120233	0.014428	12	0.0232634	Yes	No
Brain-CerebellarHemisphere	171	GPR61	ENSG00000156097.12	1	0.00052481	0.00629772	12	0.0130419	Yes	No
Brain-CerebellarHemisphere	171	GNAI3	ENSG00000065135.10	1	0.000528242	0.0063389	12	0.0130938	Yes	No
Brain-CerebellarHemisphere	171	AMPD2	ENSG00000116337.15	1	5.575e-05	0.000669	12	0.00233875	Yes	Yes
Brain-CerebellarHemisphere	171	GSTM4	ENSG00000168765.16	1	2.97547e-05	0.000357056	12	0.00138787	Yes	Yes
Brain-CerebellarHemisphere	171	GSTM2	ENSG00000213366.12	1	0.000386217	0.00502082	13	0.0110724	Yes	No
Brain-CerebellarHemisphere	171	GSTM1	ENSG00000134184.12	1	6.3521e-05	0.000825773	13	0.00277351	Yes	Yes
Brain-CerebellarHemisphere	171	GSTM5	ENSG00000134201.10	1	6.27751e-25	8.16076e-24	13	5.30746e-22	Yes	Yes
Brain-CerebellarHemisphere	171	GSTM3	ENSG00000134202.10	1	1.46473e-39	1.90414e-38	13	8.10848e-36	Yes	Yes
Brain-CerebellarHemisphere	171	CSF1	ENSG00000184371.13	1	0.00310276	0.0403358	13	0.0495128	Yes	No
Brain-CerebellarHemisphere	171	AHCYL1	ENSG00000168710.17	1	0.00522939	0.067982	13	0.0756043	No	No
Brain-CerebellarHemisphere	171	STRIP1	ENSG00000143093.14	1	0.00267039	0.0373855	14	0.04654	Yes	No
Brain-CerebellarHemisphere	171	UBL4B	ENSG00000186150.4	1	0.00244949	0.0342929	14	0.0435262	Yes	No
Brain-CerebellarHemisphere	171	SLC6A17	ENSG00000197106.6	1	0.0012912	0.0180768	14	0.0272371	Yes	No
Brain-CerebellarHemisphere	171	KCNC4	ENSG00000116396.14	1	1.91296e-05	0.000267815	14	0.00109084	Yes	Yes
Brain-CerebellarHemisphere	171	RBM15	ENSG00000162775.14	1	0.0019773	0.0296595	15	0.0390248	Yes	No
Brain-CerebellarHemisphere	171	SLC16A4	ENSG00000168679.17	1	0.00130361	0.0195541	15	0.028829	Yes	No
Brain-CerebellarHemisphere	171	LAMTOR5	ENSG00000134248.13	1	0.00010113	0.00151695	15	0.00453843	Yes	Yes
Brain-CerebellarHemisphere	171	PROK1	ENSG00000143125.5	1	0.000186996	0.00280495	15	0.00723036	Yes	Yes
Brain-CerebellarHemisphere	171	CYMP-AS1	ENSG00000235407.1	1	0.00328679	0.0493018	15	0.0579268	No	No
Brain-CerebellarHemisphere	171	KCNA2	ENSG00000177301.14	1	0.00412318	0.0659709	16	0.0737318	No	No
Brain-CerebellarHemisphere	171	RP11-284N8.3	ENSG00000259834.1	1	0.00223916	0.0358266	16	0.0449562	Yes	No
Brain-CerebellarHemisphere	171	KCNA3	ENSG00000177272.8	1	0.000136858	0.00218973	16	0.00600057	Yes	Yes
Brain-CerebellarHemisphere	171	CD53	ENSG00000143119.12	1	0.00451846	0.0722953	16	0.0796969	No	No
Brain-CerebellarHemisphere	171	LRIF1	ENSG00000121931.15	1	0.00109832	0.0175732	16	0.0267282	Yes	No
Brain-CerebellarHemisphere	171	DRAM2	ENSG00000156171.14	1	5.8709e-22	9.98053e-21	17	4.66062e-19	Yes	Yes
Brain-CerebellarHemisphere	171	CEPT1	ENSG00000134255.13	1	0.0025668	0.0436356	17	0.052653	No	No
Brain-CerebellarHemisphere	171	DENND2D	ENSG00000162777.16	1	0.00279153	0.047456	17	0.0562458	No	No
Brain-CerebellarHemisphere	171	CHI3L2	ENSG00000064886.13	1	0.000499359	0.00848911	17	0.0160783	Yes	No
Brain-CerebellarHemisphere	171	PIFO	ENSG00000173947.13	1	0.00017731	0.00301427	17	0.00763818	Yes	Yes
Brain-CerebellarHemisphere	171	OVGP1	ENSG00000085465.12	1	0.00104636	0.017788	17	0.0269596	Yes	No
Brain-CerebellarHemisphere	171	WDR77	ENSG00000116455.13	1	0.00115731	0.0196743	17	0.0289561	Yes	No
Brain-CerebellarHemisphere	171	ATP5F1	ENSG00000116459.10	1	0.0063941	0.1087	17	0.114278	No	No
Brain-CerebellarHemisphere	171	C1orf162	ENSG00000143110.11	1	0.00107909	0.0183446	17	0.0274877	Yes	No
Brain-CerebellarHemisphere	171	TMIGD3	ENSG00000121933.18	1	0.000178745	0.00303866	17	0.00767822	Yes	Yes
Brain-CerebellarHemisphere	171	ADORA3	ENSG00000282608.1	1	0.000134581	0.00228788	17	0.00619928	Yes	Yes
Brain-CerebellarHemisphere	171	RAP1A	ENSG00000116473.14	1	2.71727e-05	0.000461937	17	0.00172155	Yes	Yes
Brain-CerebellarHemisphere	171	LINC01160	ENSG00000231346.5	1	0.000221595	0.00376711	17	0.00899291	Yes	Yes
Brain-CerebellarHemisphere	171	FAM212B	ENSG00000197852.9	1	0.000353298	0.00600606	17	0.0126004	Yes	No
Brain-CerebellarHemisphere	171	DDX20	ENSG00000064703.11	1	0.000258979	0.00440265	17	0.0100602	Yes	No
Brain-CerebellarHemisphere	171	KCND3	ENSG00000171385.9	1	0.000725696	0.0130625	18	0.0217523	Yes	No
Brain-CerebellarHemisphere	171	LINC01750	ENSG00000231437.3	1	7.92877e-18	1.2686e-16	16	3.67135e-15	Yes	Yes
Brain-CerebellarHemisphere	171	CTTNBP2NL	ENSG00000143079.14	1	0.00202986	0.0284181	14	0.0377999	Yes	No
Brain-CerebellarHemisphere	171	WNT2B	ENSG00000134245.17	1	2.42964e-09	3.4015e-08	14	3.06015e-07	Yes	Yes
Brain-CerebellarHemisphere	171	ST7L	ENSG00000007341.18	1	2.20248e-06	3.08347e-05	14	0.00016064	Yes	Yes
Brain-CerebellarHemisphere	171	CAPZA1	ENSG00000116489.12	1	3.47344e-08	4.86282e-07	14	3.62986e-06	Yes	Yes
Brain-CerebellarHemisphere	171	MOV10	ENSG00000155363.18	1	0.00112186	0.015706	14	0.0247556	Yes	No
Brain-CerebellarHemisphere	171	RHOC	ENSG00000155366.16	1	0.00292207	0.0379868	13	0.0471148	Yes	No
Brain-CerebellarHemisphere	171	PPM1J	ENSG00000155367.15	1	0.00043299	0.00562888	13	0.012022	Yes	No
Brain-CerebellarHemisphere	171	FAM19A3	ENSG00000184599.13	1	0.000904193	0.0117545	13	0.0202047	Yes	No
Brain-CerebellarHemisphere	171	LINC01356	ENSG00000215866.7	1	2.82097e-08	3.66727e-07	13	2.7851e-06	Yes	Yes
Brain-CerebellarHemisphere	171	RP3-522D1.1	ENSG00000224167.1	1	0.000261567	0.00340038	13	0.0083275	Yes	Yes
Brain-CerebellarHemisphere	171	SLC16A1	ENSG00000155380.11	1	0.00329521	0.0428377	13	0.0518933	No	No
Brain-CerebellarHemisphere	171	RP11-31F15.2	ENSG00000238198.1	1	0.000663776	0.00862908	13	0.0162385	Yes	No
Brain-CerebellarHemisphere	171	LRIG2	ENSG00000198799.11	1	0.00707643	0.0919936	13	0.0983564	No	No
Brain-CerebellarHemisphere	171	MAGI3	ENSG00000081026.18	1	9.00485e-11	1.26068e-09	14	1.41185e-08	Yes	Yes
Brain-CerebellarHemisphere	171	PHTF1	ENSG00000116793.15	1	5.41436e-08	6.49723e-07	12	4.72754e-06	Yes	Yes
Brain-CerebellarHemisphere	171	RSBN1	ENSG00000081019.13	1	0.00100756	0.0120908	12	0.0206162	Yes	No
Brain-CerebellarHemisphere	171	PTPN22	ENSG00000134242.15	1	7.52247e-06	9.02696e-05	12	0.000420891	Yes	Yes
Brain-CerebellarHemisphere	171	BCL2L15	ENSG00000188761.11	1	7.64927e-06	8.4142e-05	11	0.000395813	Yes	Yes
Brain-CerebellarHemisphere	171	AP4B1	ENSG00000134262.12	1	0.000497324	0.00547057	11	0.0117824	Yes	No
Brain-CerebellarHemisphere	171	DCLRE1B	ENSG00000118655.4	1	0.0026252	0.0288773	11	0.03824	Yes	No
Brain-CerebellarHemisphere	171	HIPK1	ENSG00000163349.21	1	0.00482325	0.057879	12	0.0660014	No	No
Brain-CerebellarHemisphere	171	OLFML3	ENSG00000116774.11	1	2.26229e-05	0.000271475	12	0.00110399	Yes	Yes
Brain-CerebellarHemisphere	171	SYT6	ENSG00000134207.14	1	0.00166009	0.0199211	12	0.0291968	Yes	No
Brain-CerebellarHemisphere	171	TRIM33	ENSG00000197323.11	1	0.00104574	0.0135946	13	0.02232	Yes	No
Brain-CerebellarHemisphere	171	BCAS2	ENSG00000116752.5	1	0.00679924	0.0883901	13	0.0949407	No	No
Brain-CerebellarHemisphere	171	DENND2C	ENSG00000175984.14	1	0.000644057	0.00901679	14	0.0167461	Yes	No
Brain-CerebellarHemisphere	171	NRAS	ENSG00000213281.4	1	0.00351866	0.0457426	13	0.0546388	No	No
Brain-CerebellarHemisphere	171	CSDE1	ENSG00000009307.15	1	0.000798884	0.0111844	14	0.019466	Yes	No
Brain-CerebellarHemisphere	171	SIKE1	ENSG00000052723.11	1	0.00136602	0.0191243	14	0.0283455	Yes	No
Brain-CerebellarHemisphere	171	SYCP1	ENSG00000198765.11	1	0.00745528	0.111829	15	0.117285	No	No
Brain-CerebellarHemisphere	171	TSPAN2	ENSG00000134198.9	1	2.29836e-20	3.21771e-19	14	1.26481e-17	Yes	Yes
Brain-CerebellarHemisphere	171	NGF	ENSG00000134259.3	1	0.000219181	0.00284936	13	0.00731525	Yes	Yes
Brain-CerebellarHemisphere	171	VANGL1	ENSG00000173218.14	1	7.71041e-05	0.000925249	12	0.00304814	Yes	Yes
Brain-CerebellarHemisphere	171	CASQ2	ENSG00000118729.11	1	0.00437612	0.0525135	12	0.0608805	No	No
Brain-CerebellarHemisphere	171	NHLH2	ENSG00000177551.5	1	0.000393047	0.00471656	12	0.0105629	Yes	No
Brain-CerebellarHemisphere	171	LINC01649	ENSG00000228127.2	1	7.35521e-05	0.000882625	12	0.00293252	Yes	Yes
Brain-CerebellarHemisphere	171	SLC22A15	ENSG00000163393.12	1	0.000967779	0.0116134	12	0.0200197	Yes	No
Brain-CerebellarHemisphere	171	MAB21L3	ENSG00000173212.4	1	5.04504e-08	5.54954e-07	11	4.10139e-06	Yes	Yes
Brain-CerebellarHemisphere	171	ATP1A1	ENSG00000163399.15	1	0.00690583	0.0759641	11	0.0830705	No	No
Brain-CerebellarHemisphere	171	CD58	ENSG00000116815.15	1	0.0369141	0.406055	11	0.406692	No	No
Brain-CerebellarHemisphere	171	IGSF3	ENSG00000143061.17	1	0.00014273	0.00171276	12	0.00498466	Yes	Yes
Brain-CerebellarHemisphere	171	CD2	ENSG00000116824.4	1	0.00778911	0.0856802	11	0.0923739	No	No
Brain-CerebellarHemisphere	171	PTGFRN	ENSG00000134247.9	1	0.00028138	0.00309518	11	0.00777817	Yes	Yes
Brain-CerebellarHemisphere	171	CD101	ENSG00000134256.12	1	0.0027983	0.027983	10	0.0373713	Yes	No
Brain-CerebellarHemisphere	171	TTF2	ENSG00000116830.11	1	0.000543212	0.00543212	10	0.0117264	Yes	No
Brain-CerebellarHemisphere	171	TRIM45	ENSG00000134253.9	1	8.60455e-09	8.60455e-08	10	7.27968e-07	Yes	Yes
Brain-CerebellarHemisphere	171	RP11-188D8.1	ENSG00000271427.1	1	0.000538608	0.00538608	10	0.0116566	Yes	No
Brain-CerebellarHemisphere	171	MAN1A2	ENSG00000198162.12	1	0.0016245	0.0178695	11	0.0270329	Yes	No
Brain-CerebellarHemisphere	171	FAM46C	ENSG00000183508.4	1	0.00252952	0.0303542	12	0.0396845	Yes	No
Brain-CerebellarHemisphere	171	GDAP2	ENSG00000196505.10	1	0.00797209	0.103637	13	0.109457	No	No
Brain-CerebellarHemisphere	171	WDR3	ENSG00000065183.15	1	0.00335306	0.0435898	13	0.0526261	No	No
Brain-CerebellarHemisphere	171	TBX15	ENSG00000092607.13	1	0.00874208	0.122389	14	0.12736	No	No
Brain-CerebellarHemisphere	171	WARS2	ENSG00000116874.11	1	1.56142e-26	2.18599e-25	14	1.67079e-23	Yes	Yes
Brain-CerebellarHemisphere	171	HSD3B2	ENSG00000203859.9	1	0.00394653	0.0473583	12	0.0561636	No	No
Brain-CerebellarHemisphere	171	ZNF697	ENSG00000143067.4	1	2.95633e-08	3.25196e-07	11	2.49619e-06	Yes	Yes
Brain-CerebellarHemisphere	171	PHGDH	ENSG00000092621.11	1	1.92681e-05	0.000211949	11	0.000892353	Yes	Yes
Brain-CerebellarHemisphere	171	HMGCS2	ENSG00000134240.11	1	0.00687128	0.0687128	10	0.0762788	No	No
Brain-CerebellarHemisphere	171	NOTCH2	ENSG00000134250.19	1	0.00107619	0.0107619	10	0.0189464	Yes	No
Brain-CerebellarHemisphere	171	SEC22B	ENSG00000265808.3	1	1.16341e-05	9.3073e-05	8	0.000431805	Yes	Yes
Brain-CerebellarHemisphere	171	NBPF26	ENSG00000273136.6	1	6.63358e-28	3.31679e-27	5	3.13867e-25	Yes	Yes
Brain-CerebellarHemisphere	171	PPIAL4A	ENSG00000263353.3	1	1.34892e-11	5.39569e-11	4	7.52158e-10	Yes	Yes
Brain-CerebellarHemisphere	171	LINC00623	ENSG00000226067.6	1	2.25749e-38	9.02997e-38	4	3.58891e-35	Yes	Yes
Brain-CerebellarHemisphere	171	FCGR1B	ENSG00000198019.12	1	0.0460029	0.184011	4	0.187034	No	No
Brain-CerebellarHemisphere	171	FAM72B	ENSG00000188610.12	1	0.000101264	0.000303791	3	0.00121387	Yes	Yes
Brain-CerebellarHemisphere	171	SRGAP2C	ENSG00000171943.11	1	0.000873024	0.00261907	3	0.00687742	Yes	Yes
Brain-CerebellarHemisphere	171	CH17-437K3.1	ENSG00000227082.1	1	0.00452802	0.0135841	3	0.0223116	Yes	No
Brain-CerebellarHemisphere	171	RP11-343N15.2	ENSG00000231429.2	1	0.0121096	0.0363288	3	0.0454714	Yes	No
Brain-CerebellarHemisphere	171	RP11-344P13.6	ENSG00000272583.1	1	0.00101702	0.00305106	3	0.00770084	Yes	Yes
Brain-CerebellarHemisphere	171	RP11-403I13.5	ENSG00000232721.2	1	4.69128e-09	4.69128e-09	1	4.82482e-08	Yes	Yes
Brain-CerebellarHemisphere	171	RP5-998N21.4	ENSG00000234571.1	1	0.0016624	0.0016624	1	0.00487491	Yes	Yes
Brain-CerebellarHemisphere	171	HIST2H3PS2	ENSG00000203818.7	1	0.00938924	0.00938924	1	0.0172374	Yes	No
Brain-CerebellarHemisphere	171	FAM72C	ENSG00000263513.5	1	0.00580744	0.00580744	1	0.0122977	Yes	No
Brain-CerebellarHemisphere	171	RP11-14N7.2	ENSG00000232527.7	1	0.00520919	0.00520919	1	0.0113507	Yes	No
Brain-CerebellarHemisphere	171	NBPF15	ENSG00000266338.6	1	0.00223199	0.00223199	1	0.00608988	Yes	Yes
Brain-CerebellarHemisphere	171	SRGAP2B	ENSG00000196369.10	1	2.46386e-05	4.92772e-05	2	0.000245768	Yes	Yes
Brain-CerebellarHemisphere	171	FAM72D	ENSG00000215784.5	1	0.000740586	0.00148117	2	0.00445598	Yes	Yes
Brain-CerebellarHemisphere	171	CH17-373J23.1	ENSG00000276216.1	1	0.0253525	0.0507049	2	0.0592021	No	No
Brain-CerebellarHemisphere	171	RP11-89F3.2	ENSG00000236140.1	1	0.0139332	0.0278665	2	0.0372462	Yes	No
Brain-CerebellarHemisphere	171	NBPF20	ENSG00000162825.16	1	0.000131266	0.000262532	2	0.00107287	Yes	Yes
Brain-CerebellarHemisphere	171	GPR89A	ENSG00000117262.18	1	0.0245138	0.0735414	3	0.0808264	No	No
Brain-CerebellarHemisphere	171	PDZK1	ENSG00000174827.13	1	0.00648245	0.0194473	3	0.0287071	Yes	No
Brain-CerebellarHemisphere	171	CD160	ENSG00000117281.15	1	0.00992825	0.0297848	3	0.0391202	Yes	No
Brain-CerebellarHemisphere	171	RNF115	ENSG00000265491.4	1	8.60647e-05	0.000258194	3	0.00105864	Yes	Yes
Brain-CerebellarHemisphere	171	POLR3C	ENSG00000186141.8	1	0.02256	0.06768	3	0.0753241	No	No
Brain-CerebellarHemisphere	171	NUDT17	ENSG00000186364.11	1	0.0111014	0.0333043	3	0.0425889	Yes	No
Brain-CerebellarHemisphere	171	PIAS3	ENSG00000131788.15	1	0.0134461	0.0403383	3	0.0495128	Yes	No
Brain-CerebellarHemisphere	171	ANKRD35	ENSG00000198483.12	1	0.000340525	0.00102157	3	0.00330603	Yes	Yes
Brain-CerebellarHemisphere	171	ITGA10	ENSG00000143127.12	1	0.0188832	0.0566495	3	0.0648433	No	No
Brain-CerebellarHemisphere	171	PEX11B	ENSG00000131779.10	1	0.00656594	0.0196978	3	0.028986	Yes	No
Brain-CerebellarHemisphere	171	RBM8A	ENSG00000265241.6	1	0.00269797	0.00809392	3	0.0155656	Yes	No
Brain-CerebellarHemisphere	171	LIX1L	ENSG00000271601.3	1	0.0258402	0.0775206	3	0.0845813	No	No
Brain-CerebellarHemisphere	171	ANKRD34A	ENSG00000272031.2	1	0.0019104	0.00764159	4	0.0149709	Yes	No
Brain-CerebellarHemisphere	171	POLR3GL	ENSG00000121851.12	1	0.0107289	0.0429158	4	0.0519667	No	No
Brain-CerebellarHemisphere	171	TXNIP	ENSG00000265972.5	1	0.0276158	0.110463	4	0.115975	No	No
Brain-CerebellarHemisphere	171	HFE2	ENSG00000168509.19	1	0.00378367	0.0151347	4	0.0240843	Yes	No
Brain-CerebellarHemisphere	171	LINC01719	ENSG00000233396.7	1	0.00108374	0.00541869	5	0.0117031	Yes	No
Brain-CerebellarHemisphere	171	NBPF10	ENSG00000271425.7	1	6.28284e-05	0.00037697	6	0.00145273	Yes	Yes
Brain-CerebellarHemisphere	171	NOTCH2NL	ENSG00000264343.5	1	0.00352149	0.0211289	6	0.030426	Yes	No
Brain-CerebellarHemisphere	171	CH17-385C13.3	ENSG00000270339.3	1	5.66281e-09	3.96397e-08	7	3.5289e-07	Yes	Yes
Brain-CerebellarHemisphere	171	CH17-408M7.1	ENSG00000277420.1	1	1.93053e-19	1.73748e-18	9	6.32887e-17	Yes	Yes
Brain-CerebellarHemisphere	171	NBPF12	ENSG00000268043.7	1	4.94034e-08	4.94034e-07	10	3.68312e-06	Yes	Yes
Brain-CerebellarHemisphere	171	PRKAB2	ENSG00000131791.7	1	5.3124e-08	5.3124e-07	10	3.93588e-06	Yes	Yes
Brain-CerebellarHemisphere	171	FMO5	ENSG00000131781.12	1	0.00462929	0.0462929	10	0.0551596	No	No
Brain-CerebellarHemisphere	171	CHD1L	ENSG00000131778.18	1	1.47603e-14	1.47603e-13	10	3.02392e-12	Yes	Yes
Brain-CerebellarHemisphere	171	BCL9	ENSG00000116128.10	1	0.000388129	0.00426942	11	0.00983242	Yes	Yes
Brain-CerebellarHemisphere	171	ACP6	ENSG00000162836.11	1	6.23012e-14	6.85313e-13	11	1.27942e-11	Yes	Yes
Brain-CerebellarHemisphere	171	GJA5	ENSG00000265107.2	1	0.00289813	0.0318794	11	0.0411849	Yes	No
Brain-CerebellarHemisphere	171	GPR89B	ENSG00000188092.14	1	0.00173714	0.0173714	10	0.0265091	Yes	No
Brain-CerebellarHemisphere	171	RP6-74O6.2	ENSG00000215859.8	1	1.81664e-21	1.81664e-20	10	8.22549e-19	Yes	Yes
Brain-CerebellarHemisphere	171	XXyac-YX155B6.7	ENSG00000273059.1	1	0.021165	0.21165	10	0.214007	No	No
Brain-CerebellarHemisphere	171	RP11-94I2.4	ENSG00000274372.4	1	0.000725896	0.00725896	10	0.0144268	Yes	No
Brain-CerebellarHemisphere	171	NBPF11	ENSG00000263956.6	1	2.29437e-07	2.06494e-06	9	1.36732e-05	Yes	Yes
Brain-CerebellarHemisphere	171	RP4-565E6.1	ENSG00000227733.9	1	1.01069e-07	8.08555e-07	8	5.76825e-06	Yes	Yes
Brain-CerebellarHemisphere	171	XXyac-YX155B6.5	ENSG00000232265.7	1	2.63138e-10	2.1051e-09	8	2.27809e-08	Yes	Yes
Brain-CerebellarHemisphere	171	LINC01731	ENSG00000234283.1	1	1.36043e-07	1.08834e-06	8	7.58869e-06	Yes	Yes
Brain-CerebellarHemisphere	171	RP11-495P10.3	ENSG00000224481.1	1	0.00292187	0.0204531	7	0.0297184	Yes	No
Brain-CerebellarHemisphere	171	RP6-74O6.6	ENSG00000272824.1	1	2.29657e-06	1.6076e-05	7	8.9098e-05	Yes	Yes
Brain-CerebellarHemisphere	171	NBPF14	ENSG00000270629.5	1	0.00331365	0.0165682	5	0.0256557	Yes	No
Brain-CerebellarHemisphere	171	PDE4DIP	ENSG00000178104.19	1	6.36668e-06	2.54667e-05	4	0.000135396	Yes	Yes
Brain-CerebellarHemisphere	171	RP4-791M13.3	ENSG00000254539.1	1	0.0113072	0.0339216	3	0.0431959	Yes	No
Brain-CerebellarHemisphere	171	NBPF9	ENSG00000269713.7	1	1.09842e-18	4.39367e-18	4	1.51994e-16	Yes	Yes
Brain-CerebellarHemisphere	171	CH17-189H20.1	ENSG00000274265.4	1	1.50099e-08	6.00397e-08	4	5.20509e-07	Yes	Yes
Brain-CerebellarHemisphere	171	RP11-326G21.1	ENSG00000272755.1	1	7.17385e-13	2.86954e-12	4	4.83255e-11	Yes	Yes
Brain-CerebellarHemisphere	171	NBPF19	ENSG00000271383.6	1	2.64158e-07	1.32079e-06	5	9.11005e-06	Yes	Yes
Brain-CerebellarHemisphere	171	PPIAL4C	ENSG00000263464.2	1	4.04919e-07	2.02459e-06	5	1.34409e-05	Yes	Yes
Brain-CerebellarHemisphere	171	LINC00869	ENSG00000277147.4	1	1.47394e-05	7.36972e-05	5	0.000352238	Yes	Yes
Brain-CerebellarHemisphere	171	RP11-353N4.6	ENSG00000275557.1	1	3.29869e-10	1.64934e-09	5	1.81195e-08	Yes	Yes
Brain-CerebellarHemisphere	171	FCGR1A	ENSG00000150337.13	1	0.0402101	0.241261	6	0.243219	No	No
Brain-CerebellarHemisphere	171	HIST2H2BF	ENSG00000203814.6	1	0.00354162	0.0212497	6	0.0305311	Yes	No
Brain-CerebellarHemisphere	171	HIST2H3D	ENSG00000183598.3	1	0.00613538	0.0368123	6	0.0459511	Yes	No
Brain-CerebellarHemisphere	171	HIST2H4A	ENSG00000270882.2	1	0.00482065	0.0289239	6	0.038282	Yes	No
Brain-CerebellarHemisphere	171	HIST2H2BE	ENSG00000184678.10	1	0.00351103	0.0210662	6	0.0303478	Yes	No
Brain-CerebellarHemisphere	171	HIST2H2AC	ENSG00000184260.5	1	0.00505261	0.0303156	6	0.03964	Yes	No
Brain-CerebellarHemisphere	171	BOLA1	ENSG00000178096.8	1	0.000151033	0.000906197	6	0.00299581	Yes	Yes
Brain-CerebellarHemisphere	171	SV2A	ENSG00000159164.9	1	0.0102797	0.0616781	6	0.0696102	No	No
Brain-CerebellarHemisphere	171	SF3B4	ENSG00000143368.9	1	0.00327064	0.0196238	6	0.0288961	Yes	No
Brain-CerebellarHemisphere	171	MTMR11	ENSG00000014914.20	1	0.000933889	0.00560334	6	0.0119818	Yes	No
Brain-CerebellarHemisphere	171	OTUD7B	ENSG00000264522.5	1	0.0020234	0.0141638	7	0.0229768	Yes	No
Brain-CerebellarHemisphere	171	VPS45	ENSG00000136631.12	1	0.000111568	0.000780978	7	0.00264962	Yes	Yes
Brain-CerebellarHemisphere	171	PLEKHO1	ENSG00000023902.13	1	0.000232871	0.0016301	7	0.0048046	Yes	Yes
Brain-CerebellarHemisphere	171	ANP32E	ENSG00000143401.14	1	0.00455869	0.0319108	7	0.0412046	Yes	No
Brain-CerebellarHemisphere	171	CA14	ENSG00000118298.10	1	0.00115694	0.0080986	7	0.0155709	Yes	No
Brain-CerebellarHemisphere	171	APH1A	ENSG00000117362.12	1	0.00715197	0.0500638	7	0.0586296	No	No
Brain-CerebellarHemisphere	171	C1orf54	ENSG00000118292.8	1	0.000347167	0.00243017	7	0.0064871	Yes	Yes
Brain-CerebellarHemisphere	171	CIART	ENSG00000159208.15	1	0.00810563	0.0567394	7	0.0649212	No	No
Brain-CerebellarHemisphere	171	MRPS21	ENSG00000266472.5	1	6.51599e-07	4.5612e-06	7	2.79852e-05	Yes	Yes
Brain-CerebellarHemisphere	171	PRPF3	ENSG00000117360.12	1	0.00663481	0.0464437	7	0.0552879	No	No
Brain-CerebellarHemisphere	171	RPRD2	ENSG00000163125.15	1	0.00308301	0.0246641	8	0.0340316	Yes	No
Brain-CerebellarHemisphere	171	TARS2	ENSG00000143374.16	1	8.86029e-05	0.000708823	8	0.00245209	Yes	Yes
Brain-CerebellarHemisphere	171	ECM1	ENSG00000143369.14	1	7.85964e-10	6.28771e-09	8	6.3391e-08	Yes	Yes
Brain-CerebellarHemisphere	171	FALEC	ENSG00000228126.1	1	0.00120486	0.00963886	8	0.0175426	Yes	No
Brain-CerebellarHemisphere	171	ADAMTSL4	ENSG00000143382.14	1	0.000130162	0.00104129	8	0.00335559	Yes	Yes
Brain-CerebellarHemisphere	171	MCL1	ENSG00000143384.12	1	0.00025751	0.00206008	8	0.00573634	Yes	Yes
Brain-CerebellarHemisphere	171	ENSA	ENSG00000143420.18	1	0.00345588	0.0276471	8	0.0370166	Yes	No
Brain-CerebellarHemisphere	171	GOLPH3L	ENSG00000143457.10	1	6.24178e-05	0.000499343	8	0.00183761	Yes	Yes
Brain-CerebellarHemisphere	171	CTSS	ENSG00000163131.10	1	2.33753e-12	2.10378e-11	9	3.08158e-10	Yes	Yes
Brain-CerebellarHemisphere	171	CTSK	ENSG00000143387.12	1	3.26463e-20	2.93817e-19	9	1.16002e-17	Yes	Yes
Brain-CerebellarHemisphere	171	ARNT	ENSG00000143437.20	1	0.000171876	0.00154688	9	0.004611	Yes	Yes
Brain-CerebellarHemisphere	171	SETDB1	ENSG00000143379.12	1	0.00195805	0.0195805	10	0.0288552	Yes	No
Brain-CerebellarHemisphere	171	CERS2	ENSG00000143418.19	1	0.00127552	0.0127552	10	0.0213801	Yes	No
Brain-CerebellarHemisphere	171	ANXA9	ENSG00000143412.9	1	0.0233984	0.233984	10	0.235989	No	No
Brain-CerebellarHemisphere	171	MINDY1	ENSG00000143409.15	1	0.00234592	0.0234592	10	0.0328404	Yes	No
Brain-CerebellarHemisphere	171	PRUNE1	ENSG00000143363.15	1	0.00871587	0.0871587	10	0.0937835	No	No
Brain-CerebellarHemisphere	171	BNIPL	ENSG00000163141.18	1	0.000123799	0.00123799	10	0.0038611	Yes	Yes
Brain-CerebellarHemisphere	171	C1orf56	ENSG00000143443.9	1	0.00160228	0.0160228	10	0.0250957	Yes	No
Brain-CerebellarHemisphere	171	CDC42SE1	ENSG00000197622.12	1	0.0043256	0.043256	10	0.0522902	No	No
Brain-CerebellarHemisphere	171	MLLT11	ENSG00000213190.3	1	0.00213269	0.0213269	10	0.0306117	Yes	No
Brain-CerebellarHemisphere	171	GABPB2	ENSG00000143458.11	1	0.000181655	0.00181655	10	0.00522499	Yes	Yes
Brain-CerebellarHemisphere	171	SEMA6C	ENSG00000143434.15	1	1.27954e-13	1.15158e-12	9	2.06374e-11	Yes	Yes
Brain-CerebellarHemisphere	171	TNFAIP8L2	ENSG00000163154.5	1	0.0104901	0.0944105	9	0.100652	No	No
Brain-CerebellarHemisphere	171	LYSMD1	ENSG00000163155.11	1	0.000192437	0.00173194	9	0.00502688	Yes	Yes
Brain-CerebellarHemisphere	171	SCNM1	ENSG00000163156.11	1	0.0122104	0.109894	9	0.115411	No	No
Brain-CerebellarHemisphere	171	TMOD4	ENSG00000163157.14	1	0.0174735	0.157262	9	0.161062	No	No
Brain-CerebellarHemisphere	171	VPS72	ENSG00000163159.12	1	0.00233076	0.0209769	9	0.0302631	Yes	No
Brain-CerebellarHemisphere	171	PIP5K1A	ENSG00000143398.19	1	0.000258073	0.00258073	10	0.0067997	Yes	Yes
Brain-CerebellarHemisphere	171	PSMD4	ENSG00000159352.15	1	3.97921e-06	3.97921e-05	10	0.0002027	Yes	Yes
Brain-CerebellarHemisphere	171	ZNF687	ENSG00000143373.17	1	0.00200922	0.0200922	10	0.0293586	Yes	No
Brain-CerebellarHemisphere	171	PI4KB	ENSG00000143393.16	1	0.00340096	0.0340096	10	0.0432711	Yes	No
Brain-CerebellarHemisphere	171	RP11-126K1.9	ENSG00000273481.1	1	0.00210519	0.0210519	10	0.0303315	Yes	No
Brain-CerebellarHemisphere	171	RFX5	ENSG00000143390.17	1	0.00244671	0.0244671	10	0.0338251	Yes	No
Brain-CerebellarHemisphere	171	SELENBP1	ENSG00000143416.20	1	1.47974e-05	0.000147974	10	0.000652653	Yes	Yes
Brain-CerebellarHemisphere	171	PSMB4	ENSG00000159377.10	1	0.00221999	0.0221999	10	0.0315491	Yes	No
Brain-CerebellarHemisphere	171	POGZ	ENSG00000143442.21	1	2.34281e-08	2.57709e-07	11	2.02421e-06	Yes	Yes
Brain-CerebellarHemisphere	171	CGN	ENSG00000143375.14	1	0.00544968	0.0544968	10	0.0627648	No	No
Brain-CerebellarHemisphere	171	TUFT1	ENSG00000143367.15	1	0.00283078	0.0283078	10	0.0376837	Yes	No
Brain-CerebellarHemisphere	171	SNX27	ENSG00000143376.12	1	4.28965e-08	4.71862e-07	11	3.5237e-06	Yes	Yes
Brain-CerebellarHemisphere	171	CELF3	ENSG00000159409.14	1	0.00959819	0.10558	11	0.111332	No	No
Brain-CerebellarHemisphere	171	RIIAD1	ENSG00000178796.12	1	0.00962461	0.105871	11	0.111579	No	No
Brain-CerebellarHemisphere	171	MRPL9	ENSG00000143436.10	1	0.000239391	0.0026333	11	0.00690565	Yes	Yes
Brain-CerebellarHemisphere	171	OAZ3	ENSG00000143450.16	1	6.49038e-09	7.13942e-08	11	6.11828e-07	Yes	Yes
Brain-CerebellarHemisphere	171	TDRKH	ENSG00000182134.15	1	7.31637e-10	8.04801e-09	11	7.98772e-08	Yes	Yes
Brain-CerebellarHemisphere	171	RP11-98D18.17	ENSG00000269489.1	1	2.24805e-06	2.47286e-05	11	0.000131746	Yes	Yes
Brain-CerebellarHemisphere	171	LINGO4	ENSG00000213171.2	1	1.24727e-05	0.0001372	11	0.000611163	Yes	Yes
Brain-CerebellarHemisphere	171	RORC	ENSG00000143365.17	1	0.00026131	0.00287441	11	0.00735709	Yes	Yes
Brain-CerebellarHemisphere	171	C2CD4D	ENSG00000225556.1	1	0.00101095	0.0111204	11	0.0193874	Yes	No
Brain-CerebellarHemisphere	171	THEM5	ENSG00000196407.11	1	0.0313703	0.345073	11	0.345963	No	No
Brain-CerebellarHemisphere	171	THEM4	ENSG00000159445.12	1	1.97691e-05	0.00021746	11	0.000910987	Yes	Yes
Brain-CerebellarHemisphere	171	S100A10	ENSG00000197747.8	1	3.00532e-08	3.30585e-07	11	2.53212e-06	Yes	Yes
Brain-CerebellarHemisphere	171	S100A11	ENSG00000163191.5	1	0.00167016	0.0200419	12	0.0293138	Yes	No
Brain-CerebellarHemisphere	171	FLG	ENSG00000143631.10	1	2.51803e-10	3.27344e-09	13	3.43577e-08	Yes	Yes
Brain-CerebellarHemisphere	171	FLG2	ENSG00000143520.6	1	0.00762075	0.10669	14	0.112364	No	No
Brain-CerebellarHemisphere	171	CRNN	ENSG00000143536.7	1	0.00161157	0.0225619	14	0.0319165	Yes	No
Brain-CerebellarHemisphere	171	CRCT1	ENSG00000169509.5	1	0.00671213	0.0939698	14	0.100206	No	No
Brain-CerebellarHemisphere	171	KPRP	ENSG00000203786.6	1	0.00595854	0.0834196	14	0.0902031	No	No
Brain-CerebellarHemisphere	171	LCE1C	ENSG00000197084.5	1	6.15475e-07	8.00118e-06	13	4.69184e-05	Yes	Yes
Brain-CerebellarHemisphere	171	SMCP	ENSG00000163206.5	1	1.53416e-21	1.99441e-20	13	8.96232e-19	Yes	Yes
Brain-CerebellarHemisphere	171	IVL	ENSG00000163207.6	1	0.000428877	0.0055754	13	0.0119399	Yes	No
Brain-CerebellarHemisphere	171	SPRR1A	ENSG00000169474.4	1	0.000582387	0.00757104	13	0.0148702	Yes	No
Brain-CerebellarHemisphere	171	SPRR3	ENSG00000163209.14	1	0.0151211	0.196574	13	0.199293	No	No
Brain-CerebellarHemisphere	171	SPRR1B	ENSG00000169469.8	1	0.019406	0.252278	13	0.253953	No	No
Brain-CerebellarHemisphere	171	SPRR2D	ENSG00000163216.6	1	0.000623254	0.0081023	13	0.015575	Yes	No
Brain-CerebellarHemisphere	171	SPRR2A	ENSG00000241794.1	1	0.00784766	0.10202	13	0.107915	No	No
Brain-CerebellarHemisphere	171	SPRR2E	ENSG00000203785.8	1	0.0174081	0.226306	13	0.228426	No	No
Brain-CerebellarHemisphere	171	LOR	ENSG00000203782.5	1	0.014787	0.192231	13	0.195078	No	No
Brain-CerebellarHemisphere	171	S100A9	ENSG00000163220.10	1	0.00114095	0.0148323	13	0.0237197	Yes	No
Brain-CerebellarHemisphere	171	S100A12	ENSG00000163221.8	1	0.00111712	0.0145226	13	0.0233639	Yes	No
Brain-CerebellarHemisphere	171	S100A8	ENSG00000143546.9	1	0.0005706	0.0074178	13	0.0146528	Yes	No
Brain-CerebellarHemisphere	171	S100A7	ENSG00000143556.8	1	0.000152703	0.00198513	13	0.00557978	Yes	Yes
Brain-CerebellarHemisphere	171	S100A6	ENSG00000197956.9	1	0.00909293	0.118208	13	0.123389	No	No
Brain-CerebellarHemisphere	171	S100A4	ENSG00000196154.11	1	0.0167536	0.217797	13	0.220074	No	No
Brain-CerebellarHemisphere	171	S100A3	ENSG00000188015.9	1	1.35361e-05	0.000175969	13	0.000758545	Yes	Yes
Brain-CerebellarHemisphere	171	S100A2	ENSG00000196754.10	1	3.96907e-17	5.15978e-16	13	1.40035e-14	Yes	Yes
Brain-CerebellarHemisphere	171	S100A16	ENSG00000188643.10	1	1.08936e-29	1.41617e-28	13	1.60305e-26	Yes	Yes
Brain-CerebellarHemisphere	171	S100A14	ENSG00000189334.8	1	0.00306129	0.0397968	13	0.0489825	Yes	No
Brain-CerebellarHemisphere	171	S100A13	ENSG00000189171.14	1	0.00166561	0.0216529	13	0.0309438	Yes	No
Brain-CerebellarHemisphere	171	S100A1	ENSG00000160678.11	1	3.08459e-06	4.00997e-05	13	0.000204035	Yes	Yes
Brain-CerebellarHemisphere	171	CHTOP	ENSG00000160679.12	1	0.000451932	0.00587511	13	0.0123925	Yes	No
Brain-CerebellarHemisphere	171	SNAPIN	ENSG00000143553.10	1	0.0063419	0.0824446	13	0.0892784	No	No
Brain-CerebellarHemisphere	171	ILF2	ENSG00000143621.16	1	0.013801	0.179413	13	0.182557	No	No
Brain-CerebellarHemisphere	171	NPR1	ENSG00000169418.9	1	0.000453612	0.00589696	13	0.0124269	Yes	No
Brain-CerebellarHemisphere	171	INTS3	ENSG00000143624.13	1	0.012106	0.157378	13	0.161153	No	No
Brain-CerebellarHemisphere	171	SLC27A3	ENSG00000143554.13	1	2.03831e-05	0.00026498	13	0.00108102	Yes	Yes
Brain-CerebellarHemisphere	171	GATAD2B	ENSG00000143614.9	1	0.00223678	0.0313149	14	0.0405992	Yes	No
Brain-CerebellarHemisphere	171	DENND4B	ENSG00000198837.9	1	4.8977e-08	6.85677e-07	14	4.95889e-06	Yes	Yes
Brain-CerebellarHemisphere	171	CRTC2	ENSG00000160741.16	1	0.00239083	0.0334716	14	0.0427538	Yes	No
Brain-CerebellarHemisphere	171	SLC39A1	ENSG00000143570.17	1	0.0101426	0.141996	14	0.146206	No	No
Brain-CerebellarHemisphere	171	CREB3L4	ENSG00000143578.15	1	0.00260498	0.0338647	13	0.0431389	Yes	No
Brain-CerebellarHemisphere	171	JTB	ENSG00000143543.14	1	0.00164566	0.0213935	13	0.0306712	Yes	No
Brain-CerebellarHemisphere	171	RP11-422P24.11	ENSG00000272654.1	1	0.00136966	0.0178055	13	0.0269738	Yes	No
Brain-CerebellarHemisphere	171	RAB13	ENSG00000143545.8	1	0.00372302	0.0483993	13	0.0570858	No	No
Brain-CerebellarHemisphere	171	RPS27	ENSG00000177954.11	1	0.0145083	0.188607	13	0.191542	No	No
Brain-CerebellarHemisphere	171	NUP210L	ENSG00000143552.9	1	2.45397e-05	0.000343556	14	0.00134212	Yes	Yes
Brain-CerebellarHemisphere	171	TPM3	ENSG00000143549.19	1	0.000184531	0.00221438	12	0.00605105	Yes	Yes
Brain-CerebellarHemisphere	171	C1orf43	ENSG00000143612.19	1	0.00208954	0.0250744	12	0.0344357	Yes	No
Brain-CerebellarHemisphere	171	UBAP2L	ENSG00000143569.18	1	0.00206804	0.0248165	12	0.0341838	Yes	No
Brain-CerebellarHemisphere	171	HAX1	ENSG00000143575.14	1	0.000703675	0.0084441	12	0.0160287	Yes	No
Brain-CerebellarHemisphere	171	ATP8B2	ENSG00000143515.16	1	0.00136782	0.015046	11	0.0239923	Yes	No
Brain-CerebellarHemisphere	171	IL6R	ENSG00000160712.12	1	6.131e-05	0.000674411	11	0.00235629	Yes	Yes
Brain-CerebellarHemisphere	171	SHE	ENSG00000169291.9	1	0.0100587	0.110646	11	0.116146	No	No
Brain-CerebellarHemisphere	171	TDRD10	ENSG00000163239.12	1	0.000163635	0.00163635	10	0.00481747	Yes	Yes
Brain-CerebellarHemisphere	171	UBE2Q1	ENSG00000160714.9	1	0.00412026	0.0412026	10	0.0503662	No	No
Brain-CerebellarHemisphere	171	CHRNB2	ENSG00000160716.5	1	0.00157163	0.0157163	10	0.0247614	Yes	No
Brain-CerebellarHemisphere	171	ADAR	ENSG00000160710.15	1	5.1964e-06	5.1964e-05	10	0.000257374	Yes	Yes
Brain-CerebellarHemisphere	171	KCNN3	ENSG00000143603.18	1	3.99752e-07	3.99752e-06	10	2.48508e-05	Yes	Yes
Brain-CerebellarHemisphere	171	PMVK	ENSG00000163344.5	1	0.0059943	0.0539487	9	0.0622538	No	No
Brain-CerebellarHemisphere	171	RP11-307C12.13	ENSG00000270361.1	1	0.000237256	0.0021353	9	0.00589351	Yes	Yes
Brain-CerebellarHemisphere	171	PBXIP1	ENSG00000163346.16	1	0.00426402	0.0383762	9	0.0475087	Yes	No
Brain-CerebellarHemisphere	171	PYGO2	ENSG00000163348.3	1	0.021278	0.191502	9	0.194404	No	No
Brain-CerebellarHemisphere	171	SHC1	ENSG00000160691.18	1	0.000244552	0.00220097	9	0.00602361	Yes	Yes
Brain-CerebellarHemisphere	171	CKS1B	ENSG00000173207.12	1	0.00417407	0.0375666	9	0.0467147	Yes	No
Brain-CerebellarHemisphere	171	FLAD1	ENSG00000160688.18	1	0.00303719	0.0273347	9	0.0367303	Yes	No
Brain-CerebellarHemisphere	171	LENEP	ENSG00000163352.5	1	0.000285133	0.00256619	9	0.00677037	Yes	Yes
Brain-CerebellarHemisphere	171	ZBTB7B	ENSG00000160685.13	1	0.00383258	0.0344932	9	0.0437278	Yes	No
Brain-CerebellarHemisphere	171	DCST2	ENSG00000163354.14	1	1.1218e-16	1.00962e-15	9	2.65544e-14	Yes	Yes
Brain-CerebellarHemisphere	171	DCST1	ENSG00000163357.10	1	5.08799e-05	0.000457919	9	0.00170943	Yes	Yes
Brain-CerebellarHemisphere	171	ADAM15	ENSG00000143537.13	1	2.67076e-12	2.40368e-11	9	3.5008e-10	Yes	Yes
Brain-CerebellarHemisphere	171	EFNA4	ENSG00000243364.7	1	0.00160614	0.0144553	9	0.0232955	Yes	No
Brain-CerebellarHemisphere	171	EFNA3	ENSG00000143590.13	1	5.54783e-05	0.000499305	9	0.00183761	Yes	Yes
Brain-CerebellarHemisphere	171	EFNA1	ENSG00000169242.11	1	1.28547e-10	1.15692e-09	9	1.30299e-08	Yes	Yes
Brain-CerebellarHemisphere	171	SLC50A1	ENSG00000169241.17	1	0.000920685	0.00828617	9	0.0158213	Yes	No
Brain-CerebellarHemisphere	171	DPM3	ENSG00000179085.7	1	0.00507486	0.0456737	9	0.0545784	No	No
Brain-CerebellarHemisphere	171	KRTCAP2	ENSG00000163463.11	1	0.00282739	0.0254465	9	0.0348078	Yes	No
Brain-CerebellarHemisphere	171	TRIM46	ENSG00000163462.17	1	0.00595151	0.0535636	9	0.0619013	No	No
Brain-CerebellarHemisphere	171	MUC1	ENSG00000185499.16	1	1.1742e-05	0.000105678	9	0.00048413	Yes	Yes
Brain-CerebellarHemisphere	171	THBS3	ENSG00000169231.13	1	2.79451e-17	2.51506e-16	9	7.05046e-15	Yes	Yes
Brain-CerebellarHemisphere	171	MTX1	ENSG00000173171.14	1	0.0248807	0.223926	9	0.226088	No	No
Brain-CerebellarHemisphere	171	GBA	ENSG00000177628.15	1	0.00446063	0.0401457	9	0.049317	Yes	No
Brain-CerebellarHemisphere	171	FAM189B	ENSG00000160767.20	1	0.00385903	0.0347312	9	0.0439454	Yes	No
Brain-CerebellarHemisphere	171	SCAMP3	ENSG00000116521.10	1	0.000565292	0.00508762	9	0.0111647	Yes	No
Brain-CerebellarHemisphere	171	CLK2	ENSG00000176444.18	1	0.00218894	0.0197005	9	0.0289875	Yes	No
Brain-CerebellarHemisphere	171	HCN3	ENSG00000143630.9	1	0.00142949	0.0142949	10	0.0231141	Yes	No
Brain-CerebellarHemisphere	171	PKLR	ENSG00000143627.17	1	0.000969424	0.00872482	9	0.0163705	Yes	No
Brain-CerebellarHemisphere	171	FDPS	ENSG00000160752.14	1	0.00226557	0.0226557	10	0.0320225	Yes	No
Brain-CerebellarHemisphere	171	RUSC1	ENSG00000160753.15	1	0.00421873	0.0379686	9	0.0471011	Yes	No
Brain-CerebellarHemisphere	171	ASH1L	ENSG00000116539.12	1	0.00186494	0.0186494	10	0.0278232	Yes	No
Brain-CerebellarHemisphere	171	MSTO1	ENSG00000125459.14	1	2.62186e-11	2.09749e-10	8	2.63994e-09	Yes	Yes
Brain-CerebellarHemisphere	171	YY1AP1	ENSG00000163374.19	1	0.00992724	0.0794179	8	0.0863826	No	No
Brain-CerebellarHemisphere	171	DAP3	ENSG00000132676.15	1	9.69468e-05	0.000775575	8	0.0026356	Yes	Yes
Brain-CerebellarHemisphere	171	GON4L	ENSG00000116580.18	1	3.27722e-05	0.00029495	9	0.00118384	Yes	Yes
Brain-CerebellarHemisphere	171	SYT11	ENSG00000132718.8	1	0.00180202	0.0144161	8	0.0232512	Yes	No
Brain-CerebellarHemisphere	171	RIT1	ENSG00000143622.10	1	4.02365e-05	0.000321892	8	0.00127199	Yes	Yes
Brain-CerebellarHemisphere	171	KIAA0907	ENSG00000132680.10	1	0.00230158	0.0184126	8	0.027555	Yes	No
Brain-CerebellarHemisphere	171	RXFP4	ENSG00000173080.5	1	0.000350193	0.00280154	8	0.00722503	Yes	Yes
Brain-CerebellarHemisphere	171	ARHGEF2	ENSG00000116584.17	1	0.0120866	0.0966928	8	0.102834	No	No
Brain-CerebellarHemisphere	171	SSR2	ENSG00000163479.13	1	0.0274983	0.219986	8	0.222223	No	No
Brain-CerebellarHemisphere	171	UBQLN4	ENSG00000160803.7	1	0.00196681	0.0157344	8	0.0247699	Yes	No
Brain-CerebellarHemisphere	171	LAMTOR2	ENSG00000116586.11	1	0.000827718	0.00662175	8	0.0134918	Yes	No
Brain-CerebellarHemisphere	171	RAB25	ENSG00000132698.14	1	0.0035454	0.0283632	8	0.0377437	Yes	No
Brain-CerebellarHemisphere	171	MEX3A	ENSG00000254726.2	1	0.000401829	0.00321463	8	0.00798524	Yes	Yes
Brain-CerebellarHemisphere	171	LMNA	ENSG00000160789.19	1	0.00352257	0.0281805	8	0.0375565	Yes	No
Brain-CerebellarHemisphere	171	SEMA4A	ENSG00000196189.12	1	2.96658e-07	2.37326e-06	8	1.55138e-05	Yes	Yes
Brain-CerebellarHemisphere	171	SLC25A44	ENSG00000160785.13	1	0.00114588	0.0103129	9	0.0183986	Yes	No
Brain-CerebellarHemisphere	171	PMF1	ENSG00000160783.19	1	0.0241933	0.21774	9	0.220028	No	No
Brain-CerebellarHemisphere	171	BGLAP	ENSG00000242252.1	1	0.00276115	0.0248503	9	0.0342071	Yes	No
Brain-CerebellarHemisphere	171	PAQR6	ENSG00000160781.15	1	0.00332651	0.0299386	9	0.0392791	Yes	No
Brain-CerebellarHemisphere	171	SMG5	ENSG00000198952.8	1	0.000206929	0.00186236	9	0.00532251	Yes	Yes
Brain-CerebellarHemisphere	171	TMEM79	ENSG00000163472.18	1	0.00304828	0.0274345	9	0.0368313	Yes	No
Brain-CerebellarHemisphere	171	GLMP	ENSG00000198715.11	1	0.00224553	0.0202098	9	0.0294654	Yes	No
Brain-CerebellarHemisphere	171	VHLL	ENSG00000189030.9	1	0.00132724	0.0119451	9	0.0204459	Yes	No
Brain-CerebellarHemisphere	171	CCT3	ENSG00000163468.14	1	2.82228e-09	2.82228e-08	10	2.56878e-07	Yes	Yes
Brain-CerebellarHemisphere	171	TSACC	ENSG00000163467.11	1	0.000905513	0.00905513	10	0.0168086	Yes	No
Brain-CerebellarHemisphere	171	RHBG	ENSG00000132677.12	1	5.97722e-06	5.97722e-05	10	0.000292803	Yes	Yes
Brain-CerebellarHemisphere	171	RP11-139I14.2	ENSG00000237390.1	1	3.12635e-05	0.000312635	10	0.00124532	Yes	Yes
Brain-CerebellarHemisphere	171	C1orf61	ENSG00000125462.16	1	0.00150142	0.0150142	10	0.0239565	Yes	No
Brain-CerebellarHemisphere	171	RP11-98G7.1	ENSG00000236947.5	1	0.00261557	0.0287713	11	0.0381335	Yes	No
Brain-CerebellarHemisphere	171	MEF2D	ENSG00000116604.17	1	0.00672309	0.073954	11	0.08121	No	No
Brain-CerebellarHemisphere	171	NAXE	ENSG00000163382.11	1	2.93625e-11	3.5235e-10	12	4.27529e-09	Yes	Yes
Brain-CerebellarHemisphere	171	GPATCH4	ENSG00000160818.16	1	0.00454268	0.0545121	12	0.0627784	No	No
Brain-CerebellarHemisphere	171	RP11-284F21.11	ENSG00000272971.1	1	0.000415261	0.00498313	12	0.0110138	Yes	No
Brain-CerebellarHemisphere	171	HAPLN2	ENSG00000132702.12	1	0.000610677	0.00732813	12	0.0145191	Yes	No
Brain-CerebellarHemisphere	171	RP11-284F21.9	ENSG00000272068.1	1	3.08963e-05	0.000370756	12	0.0014331	Yes	Yes
Brain-CerebellarHemisphere	171	BCAN	ENSG00000132692.18	1	0.00430639	0.0516767	12	0.0601052	No	No
Brain-CerebellarHemisphere	171	NES	ENSG00000132688.10	1	0.000389168	0.00505918	13	0.0111241	Yes	No
Brain-CerebellarHemisphere	171	CRABP2	ENSG00000143320.8	1	0.00107601	0.0139881	13	0.0227621	Yes	No
Brain-CerebellarHemisphere	171	ISG20L2	ENSG00000143319.16	1	0.00170018	0.0221023	13	0.0314355	Yes	No
Brain-CerebellarHemisphere	171	RRNAD1	ENSG00000143303.11	1	7.85227e-05	0.0010208	13	0.00330442	Yes	Yes
Brain-CerebellarHemisphere	171	MRPL24	ENSG00000143314.12	1	0.000559942	0.00727924	13	0.0144542	Yes	No
Brain-CerebellarHemisphere	171	HDGF	ENSG00000143321.18	1	0.00911912	0.118549	13	0.123701	No	No
Brain-CerebellarHemisphere	171	PRCC	ENSG00000143294.14	1	0.00306042	0.0397855	13	0.0489754	Yes	No
Brain-CerebellarHemisphere	171	SH2D2A	ENSG00000027869.11	1	0.000397157	0.00516304	13	0.0112803	Yes	No
Brain-CerebellarHemisphere	171	NTRK1	ENSG00000198400.11	1	0.000188145	0.00244588	13	0.00652223	Yes	Yes
Brain-CerebellarHemisphere	171	INSRR	ENSG00000027644.4	1	0.000503005	0.00653906	13	0.0133796	Yes	No
Brain-CerebellarHemisphere	171	PEAR1	ENSG00000187800.13	1	0.00271559	0.0380183	14	0.0471406	Yes	No
Brain-CerebellarHemisphere	171	LRRC71	ENSG00000160838.13	1	0.000955728	0.0133802	14	0.0220767	Yes	No
Brain-CerebellarHemisphere	171	ARHGEF11	ENSG00000132694.18	1	0.000187308	0.00262231	14	0.00688197	Yes	Yes
Brain-CerebellarHemisphere	171	ETV3	ENSG00000117036.11	1	0.0165964	0.248946	15	0.250712	No	No
Brain-CerebellarHemisphere	171	KIRREL	ENSG00000183853.17	1	0.00214166	0.0428333	20	0.0518933	No	No
Brain-CerebellarHemisphere	171	CD1D	ENSG00000158473.6	1	0.000122687	0.00233106	19	0.00628581	Yes	Yes
Brain-CerebellarHemisphere	171	MNDA	ENSG00000163563.7	1	0.00134601	0.0228821	17	0.0322673	Yes	No
Brain-CerebellarHemisphere	171	IFI16	ENSG00000163565.18	1	0.000674212	0.0114616	17	0.0198231	Yes	No
Brain-CerebellarHemisphere	171	AIM2	ENSG00000163568.14	1	0.000681625	0.0122693	18	0.0208114	Yes	No
Brain-CerebellarHemisphere	171	CADM3	ENSG00000162706.12	1	0.000183961	0.00312733	17	0.00784135	Yes	Yes
Brain-CerebellarHemisphere	171	ACKR1	ENSG00000213088.9	1	0.00332762	0.0565696	17	0.0647601	No	No
Brain-CerebellarHemisphere	171	FCER1A	ENSG00000179639.10	1	0.000832219	0.0133155	16	0.0220039	Yes	No
Brain-CerebellarHemisphere	171	CRP	ENSG00000132693.12	1	0.000235252	0.00329353	14	0.00813154	Yes	Yes
Brain-CerebellarHemisphere	171	DUSP23	ENSG00000158716.8	1	0.00776345	0.108688	14	0.114273	No	No
Brain-CerebellarHemisphere	171	FCRL6	ENSG00000181036.13	1	6.74762e-08	9.44667e-07	14	6.65172e-06	Yes	Yes
Brain-CerebellarHemisphere	171	SLAMF8	ENSG00000158714.10	1	3.05287e-32	4.27401e-31	14	6.81403e-29	Yes	Yes
Brain-CerebellarHemisphere	171	C1orf204	ENSG00000188004.9	1	6.48245e-07	9.07544e-06	14	5.25969e-05	Yes	Yes
Brain-CerebellarHemisphere	171	VSIG8	ENSG00000243284.1	1	2.36793e-13	3.3151e-12	14	5.51541e-11	Yes	Yes
Brain-CerebellarHemisphere	171	CFAP45	ENSG00000213085.9	1	0.000719403	0.0100716	14	0.0180655	Yes	No
Brain-CerebellarHemisphere	171	TAGLN2	ENSG00000158710.14	1	0.000522637	0.00679428	13	0.013741	Yes	No
Brain-CerebellarHemisphere	171	IGSF9	ENSG00000085552.16	1	6.88361e-05	0.000894869	13	0.00296659	Yes	Yes
Brain-CerebellarHemisphere	171	KCNJ10	ENSG00000177807.8	1	0.00235488	0.0329684	14	0.0422575	Yes	No
Brain-CerebellarHemisphere	171	PIGM	ENSG00000143315.6	1	0.00458058	0.0641281	14	0.0719621	No	No
Brain-CerebellarHemisphere	171	KCNJ9	ENSG00000162728.4	1	0.00152001	0.0212802	14	0.0305589	Yes	No
Brain-CerebellarHemisphere	171	IGSF8	ENSG00000162729.13	1	1.10682e-09	1.54955e-08	14	1.46866e-07	Yes	Yes
Brain-CerebellarHemisphere	171	ATP1A2	ENSG00000018625.14	1	0.00416904	0.0583666	14	0.066443	No	No
Brain-CerebellarHemisphere	171	ATP1A4	ENSG00000132681.16	1	0.000712466	0.00997453	14	0.0179536	Yes	No
Brain-CerebellarHemisphere	171	CASQ1	ENSG00000143318.12	1	8.32997e-06	0.00010829	13	0.000495082	Yes	Yes
Brain-CerebellarHemisphere	171	PEA15	ENSG00000162734.12	1	0.0112735	0.146556	13	0.150554	No	No
Brain-CerebellarHemisphere	171	DCAF8	ENSG00000132716.18	1	0.00115218	0.0161305	14	0.0252048	Yes	No
Brain-CerebellarHemisphere	171	PEX19	ENSG00000162735.18	1	0.00507681	0.0710753	14	0.0785068	No	No
Brain-CerebellarHemisphere	171	COPA	ENSG00000122218.14	1	1.21234e-07	1.69728e-06	14	1.14248e-05	Yes	Yes
Brain-CerebellarHemisphere	171	NCSTN	ENSG00000162736.15	1	0.00379964	0.0531949	14	0.0615389	No	No
Brain-CerebellarHemisphere	171	NHLH1	ENSG00000171786.5	1	1.64288e-07	2.30003e-06	14	1.50903e-05	Yes	Yes
Brain-CerebellarHemisphere	171	VANGL2	ENSG00000162738.5	1	6.7172e-24	8.73236e-23	13	5.24088e-21	Yes	Yes
Brain-CerebellarHemisphere	171	CD84	ENSG00000066294.14	1	0.00510145	0.0663189	13	0.0740673	No	No
Brain-CerebellarHemisphere	171	CD48	ENSG00000117091.9	1	0.00110993	0.015539	14	0.0245877	Yes	No
Brain-CerebellarHemisphere	171	CD244	ENSG00000122223.12	1	0.00171361	0.022277	13	0.0316285	Yes	No
Brain-CerebellarHemisphere	171	ITLN2	ENSG00000158764.6	1	0.000111589	0.00145066	13	0.0043841	Yes	Yes
Brain-CerebellarHemisphere	171	F11R	ENSG00000158769.17	1	3.58696e-11	4.66305e-10	13	5.55552e-09	Yes	Yes
Brain-CerebellarHemisphere	171	TSTD1	ENSG00000215845.10	1	4.14485e-14	5.3883e-13	13	1.02412e-11	Yes	Yes
Brain-CerebellarHemisphere	171	USF1	ENSG00000158773.14	1	0.00640204	0.0832265	13	0.0900161	No	No
Brain-CerebellarHemisphere	171	ARHGAP30	ENSG00000186517.13	1	5.0171e-05	0.000652223	13	0.0022913	Yes	Yes
Brain-CerebellarHemisphere	171	NECTIN4	ENSG00000143217.8	1	3.05325e-05	0.000396922	13	0.00151849	Yes	Yes
Brain-CerebellarHemisphere	171	KLHDC9	ENSG00000162755.13	1	0.000401948	0.00522532	13	0.0113761	Yes	No
Brain-CerebellarHemisphere	171	PFDN2	ENSG00000143256.4	1	0.000809423	0.0105225	13	0.0186459	Yes	No
Brain-CerebellarHemisphere	171	NIT1	ENSG00000158793.13	1	0.000778353	0.0101186	13	0.0181279	Yes	No
Brain-CerebellarHemisphere	171	DEDD	ENSG00000158796.16	1	0.00147446	0.019168	13	0.0283955	Yes	No
Brain-CerebellarHemisphere	171	UFC1	ENSG00000143222.11	1	0.000903163	0.0117411	13	0.0201913	Yes	No
Brain-CerebellarHemisphere	171	USP21	ENSG00000143258.15	1	0.00132139	0.017178	13	0.0263061	Yes	No
Brain-CerebellarHemisphere	171	PPOX	ENSG00000143224.17	1	0.00097626	0.0126914	13	0.0213192	Yes	No
Brain-CerebellarHemisphere	171	B4GALT3	ENSG00000158850.14	1	0.000705683	0.00917388	13	0.0169657	Yes	No
Brain-CerebellarHemisphere	171	ADAMTS4	ENSG00000158859.9	1	0.000420642	0.00546834	13	0.0117791	Yes	No
Brain-CerebellarHemisphere	171	NDUFS2	ENSG00000158864.12	1	1.4098e-06	1.83274e-05	13	0.000100486	Yes	Yes
Brain-CerebellarHemisphere	171	FCER1G	ENSG00000158869.10	1	5.00071e-05	0.000650093	13	0.00228595	Yes	Yes
Brain-CerebellarHemisphere	171	APOA2	ENSG00000158874.11	1	0.000503341	0.00654343	13	0.013384	Yes	No
Brain-CerebellarHemisphere	171	TOMM40L	ENSG00000158882.14	1	0.000109008	0.0014171	13	0.00430011	Yes	Yes
Brain-CerebellarHemisphere	171	NR1I3	ENSG00000143257.11	1	0.000228871	0.00297532	13	0.00756306	Yes	Yes
Brain-CerebellarHemisphere	171	PCP4L1	ENSG00000248485.1	1	0.00237199	0.0332078	14	0.0424928	Yes	No
Brain-CerebellarHemisphere	171	MPZ	ENSG00000158887.15	1	0.00274589	0.0384425	14	0.0475677	Yes	No
Brain-CerebellarHemisphere	171	SDHC	ENSG00000143252.14	1	1.17176e-05	0.000164046	14	0.000713271	Yes	Yes
Brain-CerebellarHemisphere	171	RP11-122G18.12	ENSG00000283696.1	1	0.000315995	0.00442393	14	0.0100894	Yes	No
Brain-CerebellarHemisphere	171	RP11-122G18.11	ENSG00000283317.1	1	8.72421e-07	1.22139e-05	14	6.93038e-05	Yes	Yes
Brain-CerebellarHemisphere	171	FCGR2A	ENSG00000143226.13	1	0.0012226	0.0183391	15	0.0274877	Yes	No
Brain-CerebellarHemisphere	171	HSPA6	ENSG00000173110.7	1	0.000255822	0.00383733	15	0.00911287	Yes	Yes
Brain-CerebellarHemisphere	171	FCGR3A	ENSG00000203747.10	1	0.00481113	0.0721669	15	0.0795798	No	No
Brain-CerebellarHemisphere	171	FCGR3B	ENSG00000162747.9	1	0.000527455	0.00738437	14	0.0146051	Yes	No
Brain-CerebellarHemisphere	171	FCGR2B	ENSG00000072694.20	1	0.00126786	0.01775	14	0.0269193	Yes	No
Brain-CerebellarHemisphere	171	FCRLB	ENSG00000162746.14	1	9.18416e-12	1.28578e-10	14	1.68842e-09	Yes	Yes
Brain-CerebellarHemisphere	171	DUSP12	ENSG00000081721.11	1	0.000886478	0.0124107	14	0.0209817	Yes	No
Brain-CerebellarHemisphere	171	ATF6	ENSG00000118217.5	1	1.47866e-07	2.36585e-06	16	1.5471e-05	Yes	Yes
Brain-CerebellarHemisphere	171	OLFML2B	ENSG00000162745.10	1	0.00646877	0.0905628	14	0.0969832	No	No
Brain-CerebellarHemisphere	171	NOS1AP	ENSG00000198929.12	1	1.64402e-12	2.79484e-11	17	4.03436e-10	Yes	Yes
Brain-CerebellarHemisphere	171	SPATA46	ENSG00000171722.12	1	0.000634058	0.00951087	15	0.0173893	Yes	No
Brain-CerebellarHemisphere	171	C1orf226	ENSG00000239887.4	1	8.31853e-14	1.24778e-12	15	2.22942e-11	Yes	Yes
Brain-CerebellarHemisphere	171	UHMK1	ENSG00000152332.15	1	0.000149546	0.00239274	16	0.00641302	Yes	Yes
Brain-CerebellarHemisphere	171	UAP1	ENSG00000117143.13	1	0.00075126	0.0120202	16	0.0205291	Yes	No
Brain-CerebellarHemisphere	171	DDR2	ENSG00000162733.16	1	0.00956016	0.162523	17	0.166184	No	No
Brain-CerebellarHemisphere	171	HSD17B7	ENSG00000132196.13	1	1.39262e-06	2.22819e-05	16	0.000119781	Yes	Yes
Brain-CerebellarHemisphere	171	RGS4	ENSG00000117152.13	1	0.000750465	0.0120074	16	0.0205172	Yes	No
Brain-CerebellarHemisphere	171	RGS5	ENSG00000143248.12	1	0.00915424	0.155622	17	0.159511	No	No
Brain-CerebellarHemisphere	171	RGS5	ENSG00000232995.7	1	0.00252999	0.0430098	17	0.0520488	No	No
Brain-CerebellarHemisphere	171	NUF2	ENSG00000143228.12	1	0.00133396	0.0226773	17	0.0320493	Yes	No
Brain-CerebellarHemisphere	171	PBX1	ENSG00000185630.18	1	3.58525e-07	6.09493e-06	17	3.64697e-05	Yes	Yes
Brain-CerebellarHemisphere	171	LMX1A	ENSG00000162761.14	1	0.000970234	0.0145535	15	0.0233926	Yes	No
Brain-CerebellarHemisphere	171	RXRG	ENSG00000143171.12	1	0.00151311	0.0226967	15	0.0320741	Yes	No
Brain-CerebellarHemisphere	171	MGST3	ENSG00000143198.12	1	1.09706e-05	0.000175529	16	0.000756833	Yes	Yes
Brain-CerebellarHemisphere	171	ALDH9A1	ENSG00000143149.12	1	9.25906e-08	1.57404e-06	17	1.06595e-05	Yes	Yes
Brain-CerebellarHemisphere	171	RP11-466F5.10	ENSG00000273365.1	1	6.27471e-05	0.00100395	16	0.0032623	Yes	Yes
Brain-CerebellarHemisphere	171	TMCO1	ENSG00000143183.16	1	0.00281069	0.0505925	18	0.059094	No	No
Brain-CerebellarHemisphere	171	UCK2	ENSG00000143179.14	1	3.6147e-07	6.50647e-06	18	3.8712e-05	Yes	Yes
Brain-CerebellarHemisphere	171	FAM78B	ENSG00000188859.6	1	5.55951e-05	0.00100071	18	0.00325473	Yes	Yes
Brain-CerebellarHemisphere	171	RP11-479J7.2	ENSG00000229588.1	1	0.000474124	0.00758599	16	0.0148919	Yes	No
Brain-CerebellarHemisphere	171	POGK	ENSG00000143157.11	1	0.000401657	0.00642651	16	0.013228	Yes	No
Brain-CerebellarHemisphere	171	TADA1	ENSG00000152382.5	1	7.31193e-06	0.000116991	16	0.000529181	Yes	Yes
Brain-CerebellarHemisphere	171	ILDR2	ENSG00000143195.12	1	0.000869832	0.0147872	17	0.0236639	Yes	No
Brain-CerebellarHemisphere	171	MAEL	ENSG00000143194.12	1	0.004503	0.072048	16	0.0794774	No	No
Brain-CerebellarHemisphere	171	GPA33	ENSG00000143167.11	1	6.07214e-05	0.000971542	16	0.00317428	Yes	Yes
Brain-CerebellarHemisphere	171	RP11-277B15.3	ENSG00000272205.1	1	0.00253373	0.0380059	15	0.0471351	Yes	No
Brain-CerebellarHemisphere	171	POU2F1	ENSG00000143190.21	1	0.000129057	0.00206491	16	0.00574621	Yes	Yes
Brain-CerebellarHemisphere	171	CD247	ENSG00000198821.10	1	1.4173e-05	0.000212595	15	0.000893433	Yes	Yes
Brain-CerebellarHemisphere	171	CREG1	ENSG00000143162.7	1	2.6658e-05	0.00039987	15	0.00152743	Yes	Yes
Brain-CerebellarHemisphere	171	RCSD1	ENSG00000198771.10	1	1.22911e-06	1.96658e-05	16	0.000107069	Yes	Yes
Brain-CerebellarHemisphere	171	MPZL1	ENSG00000197965.11	1	0.000235835	0.00353753	15	0.00857639	Yes	Yes
Brain-CerebellarHemisphere	171	ADCY10	ENSG00000143199.17	1	2.2962e-08	3.44429e-07	15	2.63253e-06	Yes	Yes
Brain-CerebellarHemisphere	171	MPC2	ENSG00000143158.10	1	7.77658e-06	0.000116649	15	0.000528034	Yes	Yes
Brain-CerebellarHemisphere	171	DCAF6	ENSG00000143164.15	1	0.000284128	0.00454604	16	0.0102919	Yes	No
Brain-CerebellarHemisphere	171	GPR161	ENSG00000143147.14	1	5.84771e-05	0.000877157	15	0.00291633	Yes	Yes
Brain-CerebellarHemisphere	171	TIPRL	ENSG00000143155.12	1	0.000910211	0.0136532	15	0.0223696	Yes	No
Brain-CerebellarHemisphere	171	SFT2D2	ENSG00000213064.9	1	0.0053675	0.0805125	15	0.0874244	No	No
Brain-CerebellarHemisphere	171	TBX19	ENSG00000143178.12	1	0.00156599	0.0250558	16	0.0344154	Yes	No
Brain-CerebellarHemisphere	171	XCL1	ENSG00000143184.4	1	0.000548795	0.00878073	16	0.0164478	Yes	No
Brain-CerebellarHemisphere	171	DPT	ENSG00000143196.4	1	0.00109553	0.0175286	16	0.0266784	Yes	No
Brain-CerebellarHemisphere	171	RP1-10C16.1	ENSG00000235736.1	1	0.00542332	0.0867732	16	0.0934396	No	No
Brain-CerebellarHemisphere	171	ATP1B1	ENSG00000143153.12	1	0.00021806	0.00348896	16	0.00849095	Yes	Yes
Brain-CerebellarHemisphere	171	NME7	ENSG00000143156.13	1	2.03997e-05	0.000367195	18	0.00142118	Yes	Yes
Brain-CerebellarHemisphere	171	BLZF1	ENSG00000117475.13	1	0.00286191	0.0486525	17	0.0573047	No	No
Brain-CerebellarHemisphere	171	CCDC181	ENSG00000117477.12	1	1.92717e-34	3.27619e-33	17	6.81334e-31	Yes	Yes
Brain-CerebellarHemisphere	171	SLC19A2	ENSG00000117479.12	1	0.00168509	0.0286465	17	0.0380245	Yes	No
Brain-CerebellarHemisphere	171	RP1-206D15.6	ENSG00000213062.4	1	0.000526202	0.00894543	17	0.0166499	Yes	No
Brain-CerebellarHemisphere	171	F5	ENSG00000198734.10	1	0.00109958	0.0186929	17	0.0278591	Yes	No
Brain-CerebellarHemisphere	171	C1orf112	ENSG00000000460.16	1	1.57599e-14	2.83678e-13	18	5.59998e-12	Yes	Yes
Brain-CerebellarHemisphere	171	SELL	ENSG00000188404.8	1	0.00303826	0.0486121	16	0.0572708	No	No
Brain-CerebellarHemisphere	171	SELE	ENSG00000007908.15	1	0.0108219	0.173151	16	0.176536	No	No
Brain-CerebellarHemisphere	171	METTL18	ENSG00000171806.11	1	4.1534e-09	6.23011e-08	15	5.38027e-07	Yes	Yes
Brain-CerebellarHemisphere	171	SCYL3	ENSG00000000457.13	1	1.81582e-13	2.90531e-12	16	4.8882e-11	Yes	Yes
Brain-CerebellarHemisphere	171	KIFAP3	ENSG00000075945.12	1	0.00114611	0.0194838	17	0.0287492	Yes	No
Brain-CerebellarHemisphere	171	GORAB	ENSG00000120370.12	1	1.54162e-07	2.62076e-06	17	1.69092e-05	Yes	Yes
Brain-CerebellarHemisphere	171	PRRX1	ENSG00000116132.11	1	0.0034026	0.0578442	17	0.0659701	No	No
Brain-CerebellarHemisphere	171	RP1-79C4.4	ENSG00000271811.1	1	1.03256e-10	1.65209e-09	16	1.81339e-08	Yes	Yes
Brain-CerebellarHemisphere	171	FMO3	ENSG00000007933.12	1	5.23375e-07	9.42076e-06	18	5.44747e-05	Yes	Yes
Brain-CerebellarHemisphere	171	FMO2	ENSG00000094963.13	1	5.34958e-10	9.62925e-09	18	9.42118e-08	Yes	Yes
Brain-CerebellarHemisphere	171	FMO4	ENSG00000076258.9	1	6.93246e-05	0.00117852	17	0.00371379	Yes	Yes
Brain-CerebellarHemisphere	171	PRRC2C	ENSG00000117523.15	1	0.00318669	0.0541736	17	0.0624812	No	No
Brain-CerebellarHemisphere	171	RP3-454G6.2	ENSG00000283683.1	1	0.00543773	0.0924414	17	0.0987761	No	No
Brain-CerebellarHemisphere	171	MYOC	ENSG00000034971.16	1	0.00112466	0.0191193	17	0.0283421	Yes	No
Brain-CerebellarHemisphere	171	VAMP4	ENSG00000117533.14	1	0.000116938	0.00198795	17	0.00558419	Yes	Yes
Brain-CerebellarHemisphere	171	METTL13	ENSG00000010165.19	1	2.39553e-07	4.0724e-06	17	2.52461e-05	Yes	Yes
Brain-CerebellarHemisphere	171	DNM3	ENSG00000197959.13	1	1.69542e-14	3.39084e-13	20	6.63515e-12	Yes	Yes
Brain-CerebellarHemisphere	171	PIGC	ENSG00000135845.9	1	1.59495e-08	2.39242e-07	15	1.8933e-06	Yes	Yes
Brain-CerebellarHemisphere	171	SUCO	ENSG00000094975.13	1	0.00356046	0.0498465	14	0.0584221	No	No
Brain-CerebellarHemisphere	171	TNFSF18	ENSG00000120337.8	1	3.88458e-09	4.27303e-08	11	3.77772e-07	Yes	Yes
Brain-CerebellarHemisphere	171	RP3-395P12.2	ENSG00000226375.1	1	8.84006e-05	0.000884006	10	0.00293602	Yes	Yes
Brain-CerebellarHemisphere	171	TNFSF4	ENSG00000117586.10	1	0.00168324	0.0185156	11	0.0276743	Yes	No
Brain-CerebellarHemisphere	171	PRDX6	ENSG00000117592.8	1	0.00139161	0.0139161	10	0.022672	Yes	No
Brain-CerebellarHemisphere	171	SLC9C2	ENSG00000162753.11	1	0.0111209	0.111209	10	0.116696	No	No
Brain-CerebellarHemisphere	171	ANKRD45	ENSG00000183831.6	1	0.00705426	0.0705426	10	0.0780248	No	No
Brain-CerebellarHemisphere	171	KLHL20	ENSG00000076321.10	1	0.00248465	0.0248465	10	0.0342067	Yes	No
Brain-CerebellarHemisphere	171	CENPL	ENSG00000120334.15	1	0.0101238	0.091114	9	0.0975208	No	No
Brain-CerebellarHemisphere	171	DARS2	ENSG00000117593.9	1	0.000203393	0.00183053	9	0.00525832	Yes	Yes
Brain-CerebellarHemisphere	171	ZBTB37	ENSG00000185278.15	1	0.00166729	0.0150056	9	0.0239449	Yes	No
Brain-CerebellarHemisphere	171	SERPINC1	ENSG00000117601.13	1	8.35226e-06	7.51703e-05	9	0.000358608	Yes	Yes
Brain-CerebellarHemisphere	171	RC3H1	ENSG00000135870.11	1	0.0137581	0.123823	9	0.12874	No	No
Brain-CerebellarHemisphere	171	RP11-160H22.5	ENSG00000227373.5	1	0.000216829	0.00216829	10	0.00595656	Yes	Yes
Brain-CerebellarHemisphere	171	RABGAP1L	ENSG00000152061.23	1	2.98889e-05	0.000448334	15	0.0016789	Yes	Yes
Brain-CerebellarHemisphere	171	GPR52	ENSG00000203737.3	1	0.0083619	0.083619	10	0.0904023	No	No
Brain-CerebellarHemisphere	171	CACYBP	ENSG00000116161.17	1	0.00633727	0.0760472	12	0.0831461	No	No
Brain-CerebellarHemisphere	171	MRPS14	ENSG00000120333.4	1	0.00148534	0.0178241	12	0.0269904	Yes	No
Brain-CerebellarHemisphere	171	KIAA0040	ENSG00000235750.9	1	6.87208e-05	0.000824649	12	0.00277038	Yes	Yes
Brain-CerebellarHemisphere	171	TNR	ENSG00000116147.16	1	0.00574188	0.0803863	14	0.0873138	No	No
Brain-CerebellarHemisphere	171	RP11-318C24.2	ENSG00000227740.1	1	0.000705313	0.00916906	13	0.0169603	Yes	No
Brain-CerebellarHemisphere	171	RFWD2	ENSG00000143207.19	1	0.00542493	0.0759491	14	0.0830591	No	No
Brain-CerebellarHemisphere	171	PAPPA2	ENSG00000116183.10	1	4.20151e-08	5.88211e-07	14	4.32467e-06	Yes	Yes
Brain-CerebellarHemisphere	171	ASTN1	ENSG00000152092.15	1	0.00434486	0.0608281	14	0.0687724	No	No
Brain-CerebellarHemisphere	171	BRINP2	ENSG00000198797.6	1	0.000141493	0.00169791	12	0.00495525	Yes	Yes
Brain-CerebellarHemisphere	171	SEC16B	ENSG00000120341.18	1	0.00431558	0.051787	12	0.0602022	No	No
Brain-CerebellarHemisphere	171	RASAL2-AS1	ENSG00000224687.1	1	0.000375326	0.00450391	12	0.010225	Yes	No
Brain-CerebellarHemisphere	171	RASAL2	ENSG00000075391.16	1	0.00718473	0.114956	16	0.120253	No	No
Brain-CerebellarHemisphere	171	C1orf220	ENSG00000213057.5	1	6.26826e-13	8.77557e-12	14	1.36214e-10	Yes	Yes
Brain-CerebellarHemisphere	171	RP5-1098D14.1	ENSG00000273384.1	1	6.09543e-05	0.000853361	14	0.00285331	Yes	Yes
Brain-CerebellarHemisphere	171	RALGPS2	ENSG00000116191.17	1	0.00278223	0.0417334	15	0.0508587	No	No
Brain-CerebellarHemisphere	171	ANGPTL1	ENSG00000116194.12	1	0.0037129	0.0519806	14	0.0603762	No	No
Brain-CerebellarHemisphere	171	FAM20B	ENSG00000116199.11	1	6.58194e-10	9.21472e-09	14	9.05026e-08	Yes	Yes
Brain-CerebellarHemisphere	171	TOR3A	ENSG00000186283.13	1	1.53971e-06	2.15559e-05	14	0.000116298	Yes	Yes
Brain-CerebellarHemisphere	171	ABL2	ENSG00000143322.19	1	1.4842e-07	2.22631e-06	15	1.46766e-05	Yes	Yes
Brain-CerebellarHemisphere	171	SOAT1	ENSG00000057252.12	1	0.000383185	0.00574777	15	0.0122045	Yes	No
Brain-CerebellarHemisphere	171	TDRD5	ENSG00000162782.15	1	2.98258e-20	4.77213e-19	16	1.83943e-17	Yes	Yes
Brain-CerebellarHemisphere	171	FAM163A	ENSG00000143340.6	1	5.71822e-05	0.000857733	15	0.00286686	Yes	Yes
Brain-CerebellarHemisphere	171	TOR1AIP2	ENSG00000169905.12	1	0.000830688	0.0124603	15	0.0210457	Yes	No
Brain-CerebellarHemisphere	171	RP11-533E19.7	ENSG00000272906.1	1	0.00138809	0.0208213	15	0.0300969	Yes	No
Brain-CerebellarHemisphere	171	TOR1AIP1	ENSG00000143337.18	1	0.000872632	0.0130895	15	0.0217718	Yes	No
Brain-CerebellarHemisphere	171	RP11-533E19.5	ENSG00000260360.1	1	0.00110291	0.0165436	15	0.025633	Yes	No
Brain-CerebellarHemisphere	171	CEP350	ENSG00000135837.15	1	0.000522869	0.0083659	16	0.0159175	Yes	No
Brain-CerebellarHemisphere	171	QSOX1	ENSG00000116260.16	1	3.1119e-11	4.66785e-10	15	5.55552e-09	Yes	Yes
Brain-CerebellarHemisphere	171	LHX4	ENSG00000121454.5	1	0.00564309	0.0902895	16	0.0967368	No	No
Brain-CerebellarHemisphere	171	ACBD6	ENSG00000230124.6	1	0.000844002	0.015192	18	0.0241498	Yes	No
Brain-CerebellarHemisphere	171	XPR1	ENSG00000143324.13	1	0.00348484	0.0522726	15	0.0606671	No	No
Brain-CerebellarHemisphere	171	KIAA1614	ENSG00000135835.11	1	0.000531372	0.00743921	14	0.0146806	Yes	No
Brain-CerebellarHemisphere	171	STX6	ENSG00000135823.13	1	0.000296164	0.00385013	13	0.00913498	Yes	Yes
Brain-CerebellarHemisphere	171	MR1	ENSG00000153029.14	1	0.006226	0.087164	14	0.0937835	No	No
Brain-CerebellarHemisphere	171	IER5	ENSG00000162783.10	1	0.00605759	0.0848062	14	0.0915777	No	No
Brain-CerebellarHemisphere	171	CACNA1E	ENSG00000198216.10	1	9.32614e-06	0.000149218	16	0.000657656	Yes	Yes
Brain-CerebellarHemisphere	171	RP11-33M22.2	ENSG00000272880.1	1	0.000969905	0.0135787	14	0.0223116	Yes	No
Brain-CerebellarHemisphere	171	GLUL	ENSG00000135821.17	1	0.00583946	0.0817524	14	0.0886093	No	No
Brain-CerebellarHemisphere	171	TEDDM1	ENSG00000203730.2	1	5.57193e-05	0.00078007	14	0.00264886	Yes	Yes
Brain-CerebellarHemisphere	171	RNASEL	ENSG00000135828.11	1	1.25372e-33	1.62984e-32	13	3.13437e-30	Yes	Yes
Brain-CerebellarHemisphere	171	RGS16	ENSG00000143333.6	1	8.87195e-05	0.00115335	13	0.00364641	Yes	Yes
Brain-CerebellarHemisphere	171	LINC01686	ENSG00000261504.1	1	1.77166e-05	0.000248033	14	0.00102402	Yes	Yes
Brain-CerebellarHemisphere	171	RGS8	ENSG00000135824.12	1	0.00251835	0.035257	14	0.0444394	Yes	No
Brain-CerebellarHemisphere	171	NPL	ENSG00000135838.13	1	0.00340467	0.0476654	14	0.0564193	No	No
Brain-CerebellarHemisphere	171	DHX9	ENSG00000135829.16	1	0.000580081	0.00812113	14	0.0156045	Yes	No
Brain-CerebellarHemisphere	171	LAMC1	ENSG00000135862.5	1	1.40407e-13	1.96569e-12	14	3.40333e-11	Yes	Yes
Brain-CerebellarHemisphere	171	LAMC2	ENSG00000058085.14	1	5.12534e-13	7.17547e-12	14	1.1287e-10	Yes	Yes
Brain-CerebellarHemisphere	171	NMNAT2	ENSG00000157064.10	1	0.00240214	0.036032	15	0.04516	Yes	No
Brain-CerebellarHemisphere	171	SMG7	ENSG00000116698.21	1	0.00393845	0.0551383	14	0.0633405	No	No
Brain-CerebellarHemisphere	171	NCF2	ENSG00000116701.14	1	0.0038521	0.0500773	13	0.058632	No	No
Brain-CerebellarHemisphere	171	ARPC5	ENSG00000162704.15	1	0.000124318	0.00161614	13	0.00477368	Yes	Yes
Brain-CerebellarHemisphere	171	RGL1	ENSG00000143344.15	1	0.000312531	0.00437544	14	0.0100108	Yes	No
Brain-CerebellarHemisphere	171	COLGALT2	ENSG00000198756.10	1	2.80051e-06	3.92072e-05	14	0.000199778	Yes	Yes
Brain-CerebellarHemisphere	171	TSEN15	ENSG00000198860.11	1	1.34357e-09	1.74664e-08	13	1.64241e-07	Yes	Yes
Brain-CerebellarHemisphere	171	RP11-382D12.2	ENSG00000271387.1	1	0.00672392	0.0739631	11	0.081215	No	No
Brain-CerebellarHemisphere	171	C1orf21	ENSG00000116667.12	1	0.0029674	0.0385763	13	0.0476904	Yes	No
Brain-CerebellarHemisphere	171	EDEM3	ENSG00000116406.18	1	0.00855831	0.1027	12	0.10857	No	No
Brain-CerebellarHemisphere	171	FAM129A	ENSG00000135842.16	1	0.000574102	0.00631513	11	0.0130619	Yes	No
Brain-CerebellarHemisphere	171	RNF2	ENSG00000121481.10	1	3.88943e-05	0.000388943	10	0.0014934	Yes	Yes
Brain-CerebellarHemisphere	171	TRMT1L	ENSG00000121486.11	1	0.000681452	0.00681452	10	0.0137618	Yes	No
Brain-CerebellarHemisphere	171	SWT1	ENSG00000116668.12	1	0.000144173	0.00158591	11	0.00470536	Yes	Yes
Brain-CerebellarHemisphere	171	IVNS1ABP	ENSG00000116679.15	1	0.00504252	0.0504252	10	0.0589447	No	No
Brain-CerebellarHemisphere	171	GS1-279B7.2	ENSG00000273004.1	1	0.000151406	0.00151406	10	0.00453203	Yes	Yes
Brain-CerebellarHemisphere	171	HMCN1	ENSG00000143341.11	1	0.00299779	0.041969	14	0.0510745	No	No
Brain-CerebellarHemisphere	171	PRG4	ENSG00000116690.12	1	2.39174e-05	0.000310927	13	0.00123934	Yes	Yes
Brain-CerebellarHemisphere	171	TPR	ENSG00000047410.13	1	0.000974668	0.0126707	13	0.0212964	Yes	No
Brain-CerebellarHemisphere	171	C1orf27	ENSG00000157181.15	1	1.52346e-06	1.98049e-05	13	0.000107794	Yes	Yes
Brain-CerebellarHemisphere	171	OCLM	ENSG00000262180.1	1	0.0144588	0.187965	13	0.190911	No	No
Brain-CerebellarHemisphere	171	PDC	ENSG00000116703.13	1	0.00137734	0.0179054	13	0.0270638	Yes	No
Brain-CerebellarHemisphere	171	GS1-304P7.3	ENSG00000273198.1	1	5.45159e-14	7.08706e-13	13	1.31896e-11	Yes	Yes
Brain-CerebellarHemisphere	171	PTGS2	ENSG00000073756.11	1	0.00153557	0.021498	14	0.0307791	Yes	No
Brain-CerebellarHemisphere	171	PLA2G4A	ENSG00000116711.9	1	0.00615835	0.0985336	16	0.104629	No	No
Brain-CerebellarHemisphere	171	LINC01036	ENSG00000236030.1	1	2.03048e-09	4.06096e-08	20	3.60985e-07	Yes	Yes
Brain-CerebellarHemisphere	171	LINC01037	ENSG00000231599.1	1	4.63782e-08	8.81185e-07	19	6.24158e-06	Yes	Yes
Brain-CerebellarHemisphere	171	RP11-445P19.3	ENSG00000272827.1	1	3.34672e-12	6.35878e-11	19	8.78198e-10	Yes	Yes
Brain-CerebellarHemisphere	171	BRINP3	ENSG00000162670.10	1	0.00131574	0.0236834	18	0.0330636	Yes	No
Brain-CerebellarHemisphere	171	LINC01351	ENSG00000237457.6	1	0.0067565	0.108104	16	0.113739	No	No
Brain-CerebellarHemisphere	171	RGS18	ENSG00000150681.9	1	0.0105647	0.126777	12	0.131573	No	No
Brain-CerebellarHemisphere	171	RGS1	ENSG00000090104.11	1	6.21874e-05	0.000684061	11	0.00238395	Yes	Yes
Brain-CerebellarHemisphere	171	RGS2	ENSG00000116741.7	1	0.00343825	0.041259	12	0.0504146	No	No
Brain-CerebellarHemisphere	171	UCHL5	ENSG00000116750.13	1	0.0171187	0.222544	13	0.224755	No	No
Brain-CerebellarHemisphere	171	TROVE2	ENSG00000116747.12	1	0.00859255	0.111703	13	0.11716	No	No
Brain-CerebellarHemisphere	171	GLRX2	ENSG00000023572.8	1	0.00483582	0.0628657	13	0.0707808	No	No
Brain-CerebellarHemisphere	171	CDC73	ENSG00000134371.10	1	0.00153501	0.0214902	14	0.0307728	Yes	No
Brain-CerebellarHemisphere	171	B3GALT2	ENSG00000162630.5	1	0.00266339	0.0346241	13	0.0438415	Yes	No
Brain-CerebellarHemisphere	171	KCNT2	ENSG00000162687.16	1	0.0104355	0.146097	14	0.150117	No	No
Brain-CerebellarHemisphere	171	CFH	ENSG00000000971.15	1	0.00164706	0.0181177	11	0.0272699	Yes	No
Brain-CerebellarHemisphere	171	ZBTB41	ENSG00000177888.7	1	0.000656973	0.00591276	9	0.01245	Yes	No
Brain-CerebellarHemisphere	171	CRB1	ENSG00000134376.15	1	0.00205202	0.0225722	11	0.0319285	Yes	No
Brain-CerebellarHemisphere	171	DENND1B	ENSG00000213047.12	1	0.00335834	0.0369417	11	0.0460806	Yes	No
Brain-CerebellarHemisphere	171	C1orf53	ENSG00000203724.10	1	0.000498578	0.00498578	10	0.0110155	Yes	No
Brain-CerebellarHemisphere	171	NEK7	ENSG00000151414.14	1	0.000663416	0.00729757	11	0.0144794	Yes	No
Brain-CerebellarHemisphere	171	PTPRC	ENSG00000081237.18	1	0.000290886	0.00378152	13	0.00901767	Yes	Yes
Brain-CerebellarHemisphere	171	MIR181A1HG	ENSG00000229989.3	1	0.00045517	0.00591721	13	0.0124578	Yes	No
Brain-CerebellarHemisphere	171	LINC00862	ENSG00000203721.6	1	0.00566295	0.101933	18	0.107849	No	No
Brain-CerebellarHemisphere	171	ZNF281	ENSG00000162702.7	1	0.000339344	0.00576885	17	0.0122362	Yes	No
Brain-CerebellarHemisphere	171	KIF14	ENSG00000118193.11	1	2.1652e-05	0.000346431	16	0.00135188	Yes	Yes
Brain-CerebellarHemisphere	171	DDX59	ENSG00000118197.13	1	4.13457e-22	6.61532e-21	16	3.15507e-19	Yes	Yes
Brain-CerebellarHemisphere	171	RP11-92G12.3	ENSG00000260088.1	1	3.22909e-19	5.16655e-18	16	1.77358e-16	Yes	Yes
Brain-CerebellarHemisphere	171	CAMSAP2	ENSG00000118200.14	1	0.00216015	0.0345623	16	0.0437876	Yes	No
Brain-CerebellarHemisphere	171	C1orf106	ENSG00000163362.10	1	0.000383107	0.0057466	15	0.0122035	Yes	No
Brain-CerebellarHemisphere	171	KIF21B	ENSG00000116852.14	1	0.000228472	0.00365555	16	0.00879111	Yes	Yes
Brain-CerebellarHemisphere	171	ASCL5	ENSG00000232237.3	1	2.73782e-17	4.3805e-16	16	1.19429e-14	Yes	Yes
Brain-CerebellarHemisphere	171	TMEM9	ENSG00000116857.16	1	0.000244755	0.00391608	16	0.00923876	Yes	Yes
Brain-CerebellarHemisphere	171	IGFN1	ENSG00000163395.16	1	0.000649228	0.0103876	16	0.0184988	Yes	No
Brain-CerebellarHemisphere	171	PKP1	ENSG00000081277.12	1	4.71914e-05	0.000755062	16	0.00257666	Yes	Yes
Brain-CerebellarHemisphere	171	TNNT2	ENSG00000118194.18	1	0.00567766	0.0851649	15	0.0919125	No	No
Brain-CerebellarHemisphere	171	LAD1	ENSG00000159166.13	1	0.00468295	0.0702443	15	0.0777281	No	No
Brain-CerebellarHemisphere	171	TNNI1	ENSG00000159173.18	1	0.00159995	0.0239993	15	0.0333587	Yes	No
Brain-CerebellarHemisphere	171	PHLDA3	ENSG00000174307.6	1	0.00158303	0.0237455	15	0.0331219	Yes	No
Brain-CerebellarHemisphere	171	CSRP1	ENSG00000159176.13	1	0.00232879	0.0349319	15	0.0441337	Yes	No
Brain-CerebellarHemisphere	171	RP11-134G8.5	ENSG00000223396.2	1	0.00244411	0.0366616	15	0.0458014	Yes	No
Brain-CerebellarHemisphere	171	NAV1	ENSG00000134369.15	1	9.5362e-05	0.00152579	16	0.00456018	Yes	Yes
Brain-CerebellarHemisphere	171	IPO9	ENSG00000198700.9	1	0.000282927	0.00396097	14	0.00931274	Yes	Yes
Brain-CerebellarHemisphere	171	SHISA4	ENSG00000198892.6	1	7.59643e-05	0.0010635	14	0.00341178	Yes	Yes
Brain-CerebellarHemisphere	171	LMOD1	ENSG00000163431.12	1	0.000436302	0.00654453	15	0.0133847	Yes	No
Brain-CerebellarHemisphere	171	TIMM17A	ENSG00000134375.10	1	0.00172199	0.0241079	14	0.0334808	Yes	No
Brain-CerebellarHemisphere	171	RNPEP	ENSG00000176393.10	1	3.99058e-05	0.000558681	14	0.0020245	Yes	Yes
Brain-CerebellarHemisphere	171	ELF3	ENSG00000163435.15	1	0.000213428	0.002988	14	0.00758557	Yes	Yes
Brain-CerebellarHemisphere	171	GPR37L1	ENSG00000170075.8	1	0.00141302	0.0197823	14	0.0290671	Yes	No
Brain-CerebellarHemisphere	171	ARL8A	ENSG00000143862.7	1	0.00394071	0.05517	14	0.0633688	No	No
Brain-CerebellarHemisphere	171	PTPN7	ENSG00000143851.15	1	0.000351784	0.00492497	14	0.0109217	Yes	No
Brain-CerebellarHemisphere	171	LGR6	ENSG00000133067.17	1	0.00165018	0.0231026	14	0.0324835	Yes	No
Brain-CerebellarHemisphere	171	UBE2T	ENSG00000077152.9	1	0.000236551	0.00307517	13	0.00774639	Yes	Yes
Brain-CerebellarHemisphere	171	PPP1R12B	ENSG00000077157.21	1	0.00308715	0.0432201	14	0.0522574	No	No
Brain-CerebellarHemisphere	171	SYT2	ENSG00000143858.11	1	0.000947721	0.0123204	13	0.0208683	Yes	No
Brain-CerebellarHemisphere	171	RP11-569A11.2	ENSG00000225620.1	1	5.44137e-05	0.000707378	13	0.00244851	Yes	Yes
Brain-CerebellarHemisphere	171	KDM5B	ENSG00000117139.16	1	0.000770009	0.0100101	13	0.0179914	Yes	No
Brain-CerebellarHemisphere	171	RABIF	ENSG00000183155.4	1	0.000501203	0.00701684	14	0.0140628	Yes	No
Brain-CerebellarHemisphere	171	KLHL12	ENSG00000117153.15	1	0.000105355	0.00147497	14	0.0044403	Yes	Yes
Brain-CerebellarHemisphere	171	ADIPOR1	ENSG00000159346.12	1	0.00220017	0.0308024	14	0.0401151	Yes	No
Brain-CerebellarHemisphere	171	CYB5R1	ENSG00000159348.12	1	9.27177e-07	1.29805e-05	14	7.33567e-05	Yes	Yes
Brain-CerebellarHemisphere	171	TMEM183A	ENSG00000163444.11	1	1.20165e-09	1.56215e-08	13	1.47747e-07	Yes	Yes
Brain-CerebellarHemisphere	171	PPFIA4	ENSG00000143847.15	1	2.69053e-05	0.000376674	14	0.00145221	Yes	Yes
Brain-CerebellarHemisphere	171	MYOG	ENSG00000122180.4	1	0.00810915	0.105419	13	0.111175	No	No
Brain-CerebellarHemisphere	171	ADORA1	ENSG00000163485.16	1	0.00206862	0.0289607	14	0.0383164	Yes	No
Brain-CerebellarHemisphere	171	MYBPH	ENSG00000133055.8	1	0.00316639	0.0411631	13	0.0503213	No	No
Brain-CerebellarHemisphere	171	CHI3L1	ENSG00000133048.12	1	0.00128322	0.0166819	13	0.025758	Yes	No
Brain-CerebellarHemisphere	171	CHIT1	ENSG00000133063.15	1	0.000580433	0.00812606	14	0.015612	Yes	No
Brain-CerebellarHemisphere	171	LINC01353	ENSG00000231507.1	1	0.000827947	0.0115913	14	0.0199972	Yes	No
Brain-CerebellarHemisphere	171	LINC01136	ENSG00000233791.5	1	0.000261654	0.00366316	14	0.0088023	Yes	Yes
Brain-CerebellarHemisphere	171	BTG2	ENSG00000159388.5	1	0.00241552	0.0338172	14	0.0430877	Yes	No
Brain-CerebellarHemisphere	171	FMOD	ENSG00000122176.10	1	0.00112129	0.015698	14	0.0247474	Yes	No
Brain-CerebellarHemisphere	171	PRELP	ENSG00000188783.5	1	0.00069494	0.00972915	14	0.0176566	Yes	No
Brain-CerebellarHemisphere	171	OPTC	ENSG00000188770.9	1	1.88122e-05	0.000263371	14	0.00107568	Yes	Yes
Brain-CerebellarHemisphere	171	ATP2B4	ENSG00000058668.14	1	6.84378e-06	0.000102657	15	0.00047162	Yes	Yes
Brain-CerebellarHemisphere	171	ZC3H11A	ENSG00000058673.16	1	0.00536995	0.0805492	15	0.0874502	No	No
Brain-CerebellarHemisphere	171	ZBED6	ENSG00000257315.2	1	0.00230615	0.0322861	14	0.0415751	Yes	No
Brain-CerebellarHemisphere	171	SNRPE	ENSG00000182004.12	1	6.1745e-07	8.64429e-06	14	5.03593e-05	Yes	Yes
Brain-CerebellarHemisphere	171	SOX13	ENSG00000143842.14	1	0.00176452	0.0264678	15	0.0358538	Yes	No
Brain-CerebellarHemisphere	171	ETNK2	ENSG00000143845.14	1	0.000954904	0.0143236	15	0.0231478	Yes	No
Brain-CerebellarHemisphere	171	REN	ENSG00000143839.14	1	0.00525895	0.0788843	15	0.0858858	No	No
Brain-CerebellarHemisphere	171	KISS1	ENSG00000170498.8	1	0.000185473	0.0027821	15	0.00718524	Yes	Yes
Brain-CerebellarHemisphere	171	GOLT1A	ENSG00000174567.7	1	4.12036e-05	0.000618054	15	0.00219934	Yes	Yes
Brain-CerebellarHemisphere	171	PLEKHA6	ENSG00000143850.13	1	0.000699734	0.0111957	16	0.0194839	Yes	No
Brain-CerebellarHemisphere	171	PPP1R15B	ENSG00000158615.8	1	0.00355115	0.0532673	15	0.0616067	No	No
Brain-CerebellarHemisphere	171	PIK3C2B	ENSG00000133056.13	1	0.00375316	0.0600506	16	0.0680568	No	No
Brain-CerebellarHemisphere	171	MDM4	ENSG00000198625.12	1	0.00226129	0.0361806	16	0.0453113	Yes	No
Brain-CerebellarHemisphere	171	LRRN2	ENSG00000170382.11	1	0.00046165	0.0073864	16	0.0146054	Yes	No
Brain-CerebellarHemisphere	171	RP11-430C7.5	ENSG00000240219.1	1	0.000494773	0.00791636	16	0.0153346	Yes	No
Brain-CerebellarHemisphere	171	NFASC	ENSG00000163531.15	1	0.000437808	0.00700493	16	0.0140484	Yes	No
Brain-CerebellarHemisphere	171	CNTN2	ENSG00000184144.11	1	2.47138e-10	3.70708e-09	15	3.86595e-08	Yes	Yes
Brain-CerebellarHemisphere	171	TMEM81	ENSG00000174529.7	1	1.26038e-10	1.76453e-09	14	1.92783e-08	Yes	Yes
Brain-CerebellarHemisphere	171	RBBP5	ENSG00000117222.13	1	0.000152351	0.00228526	15	0.00619553	Yes	Yes
Brain-CerebellarHemisphere	171	DSTYK	ENSG00000133059.16	1	0.00223528	0.0312939	14	0.0405885	Yes	No
Brain-CerebellarHemisphere	171	TMCC2	ENSG00000133069.15	1	0.000824579	0.0115441	14	0.0199365	Yes	No
Brain-CerebellarHemisphere	171	NUAK2	ENSG00000163545.8	1	2.82565e-07	3.67334e-06	13	2.30276e-05	Yes	Yes
Brain-CerebellarHemisphere	171	KLHDC8A	ENSG00000162873.14	1	2.78588e-19	3.62164e-18	13	1.26758e-16	Yes	Yes
Brain-CerebellarHemisphere	171	LEMD1	ENSG00000186007.9	1	0.000498997	0.00648696	13	0.0133111	Yes	No
Brain-CerebellarHemisphere	171	BLACAT1	ENSG00000281406.1	1	2.58669e-08	3.10403e-07	12	2.39601e-06	Yes	Yes
Brain-CerebellarHemisphere	171	RP11-576D8.4	ENSG00000224717.1	1	0.00169843	0.0203811	12	0.0296427	Yes	No
Brain-CerebellarHemisphere	171	CDK18	ENSG00000117266.15	1	6.06269e-05	0.000788149	13	0.0026687	Yes	Yes
Brain-CerebellarHemisphere	171	MFSD4A	ENSG00000174514.12	1	9.85277e-06	0.000128086	13	0.000574572	Yes	Yes
Brain-CerebellarHemisphere	171	ELK4	ENSG00000158711.13	1	5.66458e-05	0.000736396	13	0.00252743	Yes	Yes
Brain-CerebellarHemisphere	171	SLC45A3	ENSG00000158715.5	1	0.000813228	0.00975874	12	0.0176834	Yes	No
Brain-CerebellarHemisphere	171	NUCKS1	ENSG00000069275.12	1	0.00241766	0.0314296	13	0.0407066	Yes	No
Brain-CerebellarHemisphere	171	RAB29	ENSG00000117280.12	1	1.91341e-06	2.29609e-05	12	0.000123246	Yes	Yes
Brain-CerebellarHemisphere	171	SLC41A1	ENSG00000133065.10	1	0.00181933	0.0236513	13	0.0330317	Yes	No
Brain-CerebellarHemisphere	171	PM20D1	ENSG00000162877.12	1	0.00203304	0.0264295	13	0.0358399	Yes	No
Brain-CerebellarHemisphere	171	SLC26A9	ENSG00000174502.18	1	0.00349522	0.0419426	12	0.051058	No	No
Brain-CerebellarHemisphere	171	RAB7B	ENSG00000276600.4	1	0.000213711	0.00256454	12	0.006769	Yes	Yes
Brain-CerebellarHemisphere	171	AVPR1B	ENSG00000198049.6	1	0.000366316	0.00402948	11	0.00943905	Yes	Yes
Brain-CerebellarHemisphere	171	FAM72A	ENSG00000196550.10	1	0.00082632	0.00908952	11	0.0168582	Yes	No
Brain-CerebellarHemisphere	171	SRGAP2	ENSG00000266028.7	1	0.000157582	0.00204857	13	0.00571676	Yes	Yes
Brain-CerebellarHemisphere	171	IKBKE	ENSG00000263528.7	1	0.000118465	0.00130312	11	0.00401556	Yes	Yes
Brain-CerebellarHemisphere	171	RP11-534L20.5	ENSG00000261000.1	1	1.72301e-09	1.89531e-08	11	1.76919e-07	Yes	Yes
Brain-CerebellarHemisphere	171	RASSF5	ENSG00000266094.7	1	0.000150895	0.00165984	11	0.00486911	Yes	Yes
Brain-CerebellarHemisphere	171	EIF2D	ENSG00000143486.15	1	2.90695e-07	2.90695e-06	10	1.85681e-05	Yes	Yes
Brain-CerebellarHemisphere	171	DYRK3	ENSG00000143479.15	1	0.00679066	0.0746972	11	0.0818804	No	No
Brain-CerebellarHemisphere	171	MAPKAPK2	ENSG00000162889.10	1	0.00705896	0.0776486	11	0.084695	No	No
Brain-CerebellarHemisphere	171	FCMR	ENSG00000162894.11	1	0.000465319	0.00511851	11	0.0112187	Yes	No
Brain-CerebellarHemisphere	171	PIGR	ENSG00000162896.5	1	0.000210504	0.00231554	11	0.00625864	Yes	Yes
Brain-CerebellarHemisphere	171	C1orf116	ENSG00000182795.12	1	0.000350417	0.00385458	11	0.00914313	Yes	Yes
Brain-CerebellarHemisphere	171	PFKFB2	ENSG00000123836.14	1	0.000694304	0.00763734	11	0.0149644	Yes	No
Brain-CerebellarHemisphere	171	YOD1	ENSG00000180667.10	1	0.000389856	0.00428841	11	0.00985966	Yes	Yes
Brain-CerebellarHemisphere	171	C4BPA	ENSG00000123838.10	1	0.000567524	0.00624276	11	0.0129632	Yes	No
Brain-CerebellarHemisphere	171	CD55	ENSG00000196352.14	1	4.90258e-08	5.88309e-07	12	4.32467e-06	Yes	Yes
Brain-CerebellarHemisphere	171	RP11-357P18.2	ENSG00000274245.1	1	0.00166079	0.0199295	12	0.0292046	Yes	No
Brain-CerebellarHemisphere	171	CD46	ENSG00000117335.19	1	8.60313e-15	1.03238e-13	12	2.16714e-12	Yes	Yes
Brain-CerebellarHemisphere	171	C1orf132	ENSG00000203709.11	1	0.00180967	0.0235257	13	0.0329103	Yes	No
Brain-CerebellarHemisphere	171	CD34	ENSG00000174059.16	1	0.00196562	0.0235875	12	0.0329708	Yes	No
Brain-CerebellarHemisphere	171	RP11-328D5.4	ENSG00000284237.1	1	5.80252e-06	6.96303e-05	12	0.000334948	Yes	Yes
Brain-CerebellarHemisphere	171	PLXNA2	ENSG00000076356.6	1	0.000169648	0.00237507	14	0.00638088	Yes	Yes
Brain-CerebellarHemisphere	171	CAMK1G	ENSG00000008118.9	1	6.9563e-05	0.00104345	15	0.00336132	Yes	Yes
Brain-CerebellarHemisphere	171	LAMB3	ENSG00000196878.14	1	4.55926e-05	0.00068389	15	0.00238382	Yes	Yes
Brain-CerebellarHemisphere	171	G0S2	ENSG00000123689.5	1	1.92561e-06	2.88842e-05	15	0.000151494	Yes	Yes
Brain-CerebellarHemisphere	171	HSD11B1	ENSG00000117594.9	1	0.000136345	0.00204518	15	0.005709	Yes	Yes
Brain-CerebellarHemisphere	171	TRAF3IP3	ENSG00000009790.14	1	0.000276966	0.00415449	15	0.00963599	Yes	Yes
Brain-CerebellarHemisphere	171	C1orf74	ENSG00000162757.4	1	0.000641634	0.00962451	15	0.017529	Yes	No
Brain-CerebellarHemisphere	171	IRF6	ENSG00000117595.10	1	5.27073e-31	7.90609e-30	15	1.02464e-27	Yes	Yes
Brain-CerebellarHemisphere	171	DIEXF	ENSG00000117597.17	1	0.0014916	0.022374	15	0.0317321	Yes	No
Brain-CerebellarHemisphere	171	SYT14	ENSG00000143469.18	1	0.000395098	0.00671667	17	0.0136283	Yes	No
Brain-CerebellarHemisphere	171	SERTAD4	ENSG00000082497.11	1	0.000108505	0.00173608	16	0.00503646	Yes	Yes
Brain-CerebellarHemisphere	171	HHAT	ENSG00000054392.12	1	1.25298e-05	0.000225536	18	0.000939819	Yes	Yes
Brain-CerebellarHemisphere	171	KCNH1	ENSG00000143473.12	1	0.000109209	0.00196575	18	0.00553836	Yes	Yes
Brain-CerebellarHemisphere	171	RCOR3	ENSG00000117625.13	1	0.00191951	0.0287926	15	0.0381562	Yes	No
Brain-CerebellarHemisphere	171	TRAF5	ENSG00000082512.14	1	0.00031203	0.00468045	15	0.0105124	Yes	No
Brain-CerebellarHemisphere	171	LINC00467	ENSG00000153363.12	1	0.00152607	0.0228911	15	0.0322742	Yes	No
Brain-CerebellarHemisphere	171	SLC30A1	ENSG00000170385.9	1	0.00145059	0.0203082	14	0.0295688	Yes	No
Brain-CerebellarHemisphere	171	LPGAT1	ENSG00000123684.12	1	0.00102407	0.015361	15	0.024347	Yes	No
Brain-CerebellarHemisphere	171	INTS7	ENSG00000143493.12	1	0.000218377	0.00327565	15	0.00809297	Yes	Yes
Brain-CerebellarHemisphere	171	DTL	ENSG00000143476.17	1	0.00407375	0.0570325	14	0.0652232	No	No
Brain-CerebellarHemisphere	171	PPP2R5A	ENSG00000066027.11	1	0.00246493	0.0320441	13	0.0413301	Yes	No
Brain-CerebellarHemisphere	171	TMEM206	ENSG00000065600.12	1	5.09493e-05	0.000662341	13	0.00231898	Yes	Yes
Brain-CerebellarHemisphere	171	NENF	ENSG00000117691.9	1	0.000750821	0.00976067	13	0.0176851	Yes	No
Brain-CerebellarHemisphere	171	LINC01740	ENSG00000228067.1	1	0.00647873	0.0842234	13	0.0909953	No	No
Brain-CerebellarHemisphere	171	RP11-61J19.5	ENSG00000260805.2	1	0.000232441	0.00302174	13	0.0076489	Yes	Yes
Brain-CerebellarHemisphere	171	ATF3	ENSG00000162772.16	1	0.00212333	0.0276033	13	0.0369802	Yes	No
Brain-CerebellarHemisphere	171	BATF3	ENSG00000123685.8	1	0.01198	0.15574	13	0.159622	No	No
Brain-CerebellarHemisphere	171	NSL1	ENSG00000117697.14	1	0.000509276	0.00662059	13	0.0134918	Yes	No
Brain-CerebellarHemisphere	171	TATDN3	ENSG00000203705.10	1	5.10343e-09	6.63446e-08	13	5.71292e-07	Yes	Yes
Brain-CerebellarHemisphere	171	FLVCR1-AS1	ENSG00000198468.7	1	6.32241e-26	7.58689e-25	12	5.51111e-23	Yes	Yes
Brain-CerebellarHemisphere	171	FLVCR1	ENSG00000162769.12	1	4.19688e-05	0.000503626	12	0.00185108	Yes	Yes
Brain-CerebellarHemisphere	171	VASH2	ENSG00000143494.15	1	0.00902641	0.108317	12	0.113922	No	No
Brain-CerebellarHemisphere	171	ANGEL2	ENSG00000174606.13	1	0.00545223	0.0654268	12	0.0732035	No	No
Brain-CerebellarHemisphere	171	RPS6KC1	ENSG00000136643.11	1	0.000393321	0.00511318	13	0.0112098	Yes	No
Brain-CerebellarHemisphere	171	LINC00538	ENSG00000281664.1	1	0.000399469	0.00439416	11	0.0100447	Yes	No
Brain-CerebellarHemisphere	171	PROX1	ENSG00000117707.15	1	0.002714	0.032568	12	0.0418533	Yes	No
Brain-CerebellarHemisphere	171	SMYD2	ENSG00000143499.13	1	5.39379e-05	0.000701192	13	0.00242992	Yes	Yes
Brain-CerebellarHemisphere	171	PTPN14	ENSG00000152104.11	1	0.000326602	0.00424582	13	0.0098008	Yes	Yes
Brain-CerebellarHemisphere	171	CENPF	ENSG00000117724.12	1	0.00128568	0.0154282	12	0.0244297	Yes	No
Brain-CerebellarHemisphere	171	KCNK2	ENSG00000082482.13	1	8.76919e-05	0.00122769	14	0.00384001	Yes	Yes
Brain-CerebellarHemisphere	171	KCTD3	ENSG00000136636.12	1	0.0015437	0.0200681	13	0.029333	Yes	No
Brain-CerebellarHemisphere	171	USH2A	ENSG00000042781.12	1	0.00434928	0.0869855	20	0.0936232	No	No
Brain-CerebellarHemisphere	171	ESRRG	ENSG00000196482.16	1	0.00231772	0.0486721	21	0.0573225	No	No
Brain-CerebellarHemisphere	171	GPATCH2	ENSG00000092978.10	1	0.000186545	0.00354435	19	0.00858588	Yes	Yes
Brain-CerebellarHemisphere	171	SPATA17	ENSG00000162814.10	1	0.00719616	0.129531	18	0.134182	No	No
Brain-CerebellarHemisphere	171	RRP15	ENSG00000067533.5	1	0.00119145	0.0178718	15	0.0270329	Yes	No
Brain-CerebellarHemisphere	171	TGFB2	ENSG00000092969.11	1	0.000299734	0.00479575	16	0.0106988	Yes	No
Brain-CerebellarHemisphere	171	LYPLAL1	ENSG00000143353.11	1	0.00551821	0.077255	14	0.0843274	No	No
Brain-CerebellarHemisphere	171	RP11-392O17.2	ENSG00000277007.1	1	0.00208844	0.0292381	14	0.0386223	Yes	No
Brain-CerebellarHemisphere	171	RP11-392O17.1	ENSG00000228536.2	1	0.0010295	0.0154426	15	0.0244481	Yes	No
Brain-CerebellarHemisphere	171	ZC3H11B	ENSG00000215817.5	1	0.00214583	0.0300417	14	0.0393738	Yes	No
Brain-CerebellarHemisphere	171	SLC30A10	ENSG00000196660.10	1	0.00705214	0.105782	15	0.111519	No	No
Brain-CerebellarHemisphere	171	EPRS	ENSG00000136628.17	1	0.00182713	0.0255798	14	0.034958	Yes	No
Brain-CerebellarHemisphere	171	BPNT1	ENSG00000162813.17	1	0.00411664	0.0576329	14	0.0657711	No	No
Brain-CerebellarHemisphere	171	IARS2	ENSG00000067704.9	1	0.00562375	0.0787325	14	0.0857414	No	No
Brain-CerebellarHemisphere	171	RAB3GAP2	ENSG00000118873.15	1	5.20901e-06	7.29262e-05	14	0.000349015	Yes	Yes
Brain-CerebellarHemisphere	171	MARK1	ENSG00000116141.15	1	3.02448e-05	0.000423427	14	0.00159937	Yes	Yes
Brain-CerebellarHemisphere	171	C1orf115	ENSG00000162817.6	1	0.000240212	0.00336297	14	0.00825738	Yes	Yes
Brain-CerebellarHemisphere	171	MARC2	ENSG00000117791.15	1	2.86532e-08	4.01145e-07	14	3.03489e-06	Yes	Yes
Brain-CerebellarHemisphere	171	MARC1	ENSG00000186205.12	1	0.00018102	0.00235327	13	0.00633286	Yes	Yes
Brain-CerebellarHemisphere	171	RNU6ATAC35P	ENSG00000221571.3	1	0.00283467	0.0368507	13	0.0459927	Yes	No
Brain-CerebellarHemisphere	171	RP11-295M18.6	ENSG00000272823.1	1	1.36575e-06	1.77548e-05	13	9.75258e-05	Yes	Yes
Brain-CerebellarHemisphere	171	HLX	ENSG00000136630.12	1	6.06152e-07	7.87998e-06	13	4.62964e-05	Yes	Yes
Brain-CerebellarHemisphere	171	DUSP10	ENSG00000143507.17	1	0.0037639	0.0564585	15	0.0646578	No	No
Brain-CerebellarHemisphere	171	RP11-378J18.9	ENSG00000276997.4	1	0.00230169	0.0345253	15	0.0437535	Yes	No
Brain-CerebellarHemisphere	171	HHIPL2	ENSG00000143512.12	1	0.000283217	0.00424825	15	0.00980386	Yes	Yes
Brain-CerebellarHemisphere	171	TAF1A	ENSG00000143498.17	1	0.000202788	0.00304183	15	0.00768405	Yes	Yes
Brain-CerebellarHemisphere	171	MIA3	ENSG00000154305.16	1	0.00596252	0.0894378	15	0.0959393	No	No
Brain-CerebellarHemisphere	171	AIDA	ENSG00000186063.12	1	2.10124e-07	3.15186e-06	15	2.0011e-05	Yes	Yes
Brain-CerebellarHemisphere	171	BROX	ENSG00000162819.11	1	0.0108902	0.163353	15	0.166985	No	No
Brain-CerebellarHemisphere	171	RP11-452F19.3	ENSG00000228106.5	1	0.000597682	0.00836755	14	0.0159189	Yes	No
Brain-CerebellarHemisphere	171	DISP1	ENSG00000154309.8	1	1.66545e-05	0.000249817	15	0.0010302	Yes	Yes
Brain-CerebellarHemisphere	171	TLR5	ENSG00000187554.11	1	0.00602143	0.0843	14	0.0910615	No	No
Brain-CerebellarHemisphere	171	SUSD4	ENSG00000143502.14	1	0.000141095	0.00211643	15	0.00585141	Yes	Yes
Brain-CerebellarHemisphere	171	CAPN8	ENSG00000203697.11	1	2.69463e-17	3.77248e-16	14	1.03961e-14	Yes	Yes
Brain-CerebellarHemisphere	171	CAPN2	ENSG00000162909.17	1	2.27536e-05	0.00031855	14	0.00126269	Yes	Yes
Brain-CerebellarHemisphere	171	TP53BP2	ENSG00000143514.16	1	0.00313702	0.0439183	14	0.0529049	No	No
Brain-CerebellarHemisphere	171	RP11-504P24.9	ENSG00000278467.1	1	0.000343791	0.00446929	13	0.010167	Yes	No
Brain-CerebellarHemisphere	171	FBXO28	ENSG00000143756.11	1	0.00610897	0.0733076	12	0.080619	No	No
Brain-CerebellarHemisphere	171	DEGS1	ENSG00000143753.12	1	0.00209856	0.0251828	12	0.0345367	Yes	No
Brain-CerebellarHemisphere	171	NVL	ENSG00000143748.17	1	0.000486098	0.00631927	13	0.0130674	Yes	No
Brain-CerebellarHemisphere	171	CNIH4	ENSG00000143771.11	1	6.90421e-06	8.28505e-05	12	0.000391178	Yes	Yes
Brain-CerebellarHemisphere	171	WDR26	ENSG00000162923.14	1	0.00238611	0.0310195	13	0.0403244	Yes	No
Brain-CerebellarHemisphere	171	CNIH3	ENSG00000143786.7	1	0.00583998	0.0817598	14	0.0886119	No	No
Brain-CerebellarHemisphere	171	DNAH14	ENSG00000185842.15	1	0.00194157	0.027182	14	0.0365582	Yes	No
Brain-CerebellarHemisphere	171	LBR	ENSG00000143815.14	1	0.000185651	0.00222782	12	0.0060811	Yes	Yes
Brain-CerebellarHemisphere	171	ENAH	ENSG00000154380.17	1	0.00566761	0.0736789	13	0.0809626	No	No
Brain-CerebellarHemisphere	171	SRP9	ENSG00000143742.12	1	9.70117e-05	0.00106713	11	0.00342097	Yes	Yes
Brain-CerebellarHemisphere	171	EPHX1	ENSG00000143819.12	1	0.000533731	0.00640478	12	0.0131909	Yes	No
Brain-CerebellarHemisphere	171	TMEM63A	ENSG00000196187.11	1	0.00116788	0.0140146	12	0.0227865	Yes	No
Brain-CerebellarHemisphere	171	LEFTY1	ENSG00000243709.1	1	1.64345e-10	1.97214e-09	12	2.14288e-08	Yes	Yes
Brain-CerebellarHemisphere	171	PYCR2	ENSG00000143811.18	1	0.000323667	0.00388401	12	0.00919512	Yes	Yes
Brain-CerebellarHemisphere	171	LEFTY2	ENSG00000143768.12	1	0.000397952	0.00477542	12	0.0106627	Yes	No
Brain-CerebellarHemisphere	171	SDE2	ENSG00000143751.9	1	0.00270028	0.0324034	12	0.0416902	Yes	No
Brain-CerebellarHemisphere	171	H3F3A	ENSG00000163041.9	1	2.77447e-14	3.60681e-13	13	7.00411e-12	Yes	Yes
Brain-CerebellarHemisphere	171	LINC01703	ENSG00000225518.2	1	2.81889e-05	0.000366456	13	0.0014187	Yes	Yes
Brain-CerebellarHemisphere	171	ACBD3	ENSG00000182827.8	1	0.000831181	0.0116365	14	0.0200481	Yes	No
Brain-CerebellarHemisphere	171	MIXL1	ENSG00000185155.11	1	5.04202e-11	7.05883e-10	14	8.17663e-09	Yes	Yes
Brain-CerebellarHemisphere	171	LIN9	ENSG00000183814.15	1	0.0143525	0.229639	16	0.231752	No	No
Brain-CerebellarHemisphere	171	PARP1	ENSG00000143799.12	1	0.000310119	0.00496191	16	0.0109763	Yes	No
Brain-CerebellarHemisphere	171	STUM	ENSG00000203685.9	1	0.00104383	0.0167012	16	0.025779	Yes	No
Brain-CerebellarHemisphere	171	ITPKB	ENSG00000143772.9	1	0.00204185	0.0347115	17	0.0439265	Yes	No
Brain-CerebellarHemisphere	171	PSEN2	ENSG00000143801.16	1	6.48259e-05	0.00103721	16	0.00334486	Yes	Yes
Brain-CerebellarHemisphere	171	COQ8A	ENSG00000163050.16	1	3.20975e-08	5.1356e-07	16	3.81914e-06	Yes	Yes
Brain-CerebellarHemisphere	171	CDC42BPA	ENSG00000143776.18	1	3.65839e-07	6.58511e-06	18	3.91668e-05	Yes	Yes
Brain-CerebellarHemisphere	171	ZNF678	ENSG00000181450.17	1	0.000534278	0.00854845	16	0.0161446	Yes	No
Brain-CerebellarHemisphere	171	SNAP47	ENSG00000143740.14	1	3.27305e-05	0.000490958	15	0.00181213	Yes	Yes
Brain-CerebellarHemisphere	171	JMJD4	ENSG00000081692.12	1	0.00174689	0.0262034	15	0.0356007	Yes	No
Brain-CerebellarHemisphere	171	PRSS38	ENSG00000185888.5	1	0.000810611	0.0129698	16	0.0216526	Yes	No
Brain-CerebellarHemisphere	171	WNT9A	ENSG00000143816.7	1	0.00766407	0.114961	15	0.120253	No	No
Brain-CerebellarHemisphere	171	RP5-881P19.7	ENSG00000276255.2	1	0.00146739	0.0220109	15	0.0313377	Yes	No
Brain-CerebellarHemisphere	171	ARF1	ENSG00000143761.15	1	0.00199372	0.0299058	15	0.0392505	Yes	No
Brain-CerebellarHemisphere	171	C1orf35	ENSG00000143793.12	1	0.0361086	0.541628	15	0.541841	No	No
Brain-CerebellarHemisphere	171	MRPL55	ENSG00000162910.18	1	1.45924e-05	0.000218886	15	0.000915524	Yes	Yes
Brain-CerebellarHemisphere	171	GUK1	ENSG00000143774.16	1	0.00343469	0.0515204	15	0.0599583	No	No
Brain-CerebellarHemisphere	171	GJC2	ENSG00000198835.3	1	0.00322257	0.0483386	15	0.0570274	No	No
Brain-CerebellarHemisphere	171	IBA57-AS1	ENSG00000203684.5	1	0.00762028	0.114304	15	0.119656	No	No
Brain-CerebellarHemisphere	171	IBA57	ENSG00000181873.12	1	1.21153e-05	0.00018173	15	0.000780743	Yes	Yes
Brain-CerebellarHemisphere	171	C1orf145	ENSG00000162913.9	1	1.59072e-07	2.38608e-06	15	1.55862e-05	Yes	Yes
Brain-CerebellarHemisphere	171	OBSCN	ENSG00000154358.20	1	0.00545017	0.0872027	16	0.0938117	No	No
Brain-CerebellarHemisphere	171	RP11-245P10.6	ENSG00000270104.1	1	4.125e-05	0.000536251	13	0.00195253	Yes	Yes
Brain-CerebellarHemisphere	171	TRIM11	ENSG00000154370.15	1	0.000301497	0.00391946	13	0.00923944	Yes	Yes
Brain-CerebellarHemisphere	171	TRIM17	ENSG00000162931.11	1	0.0008793	0.0114309	13	0.0197777	Yes	No
Brain-CerebellarHemisphere	171	HIST3H3	ENSG00000168148.3	1	0.00446188	0.0580045	13	0.0661187	No	No
Brain-CerebellarHemisphere	171	HIST3H2A	ENSG00000181218.5	1	0.000611	0.007943	13	0.0153712	Yes	No
Brain-CerebellarHemisphere	171	HIST3H2BB	ENSG00000196890.4	1	0.0011289	0.0146757	13	0.0235234	Yes	No
Brain-CerebellarHemisphere	171	RNF187	ENSG00000168159.11	1	0.00476348	0.0619253	13	0.0698495	No	No
Brain-CerebellarHemisphere	171	RHOU	ENSG00000116574.5	1	0.00280195	0.0336234	12	0.0428957	Yes	No
Brain-CerebellarHemisphere	171	TMEM78	ENSG00000177800.2	1	0.00413831	0.053798	13	0.06212	No	No
Brain-CerebellarHemisphere	171	RP5-1061H20.4	ENSG00000177788.5	1	0.00325366	0.0422976	13	0.0513992	No	No
Brain-CerebellarHemisphere	171	RAB4A	ENSG00000168118.11	1	1.84679e-05	0.000240083	13	0.00099465	Yes	Yes
Brain-CerebellarHemisphere	171	CCSAP	ENSG00000154429.10	1	0.00249059	0.0323777	13	0.0416691	Yes	No
Brain-CerebellarHemisphere	171	ACTA1	ENSG00000143632.14	1	0.00146336	0.0190237	13	0.0282503	Yes	No
Brain-CerebellarHemisphere	171	NUP133	ENSG00000069248.11	1	0.000661417	0.00925984	14	0.0170704	Yes	No
Brain-CerebellarHemisphere	171	ABCB10	ENSG00000135776.4	1	3.28341e-05	0.000459678	14	0.00171492	Yes	Yes
Brain-CerebellarHemisphere	171	TAF5L	ENSG00000135801.9	1	0.0093794	0.131312	14	0.13587	No	No
Brain-CerebellarHemisphere	171	URB2	ENSG00000135763.9	1	0.000818926	0.011465	14	0.019827	Yes	No
Brain-CerebellarHemisphere	171	LINC01736	ENSG00000228058.1	1	0.0015804	0.023706	15	0.0330849	Yes	No
Brain-CerebellarHemisphere	171	GALNT2	ENSG00000143641.9	1	5.55207e-18	9.43853e-17	17	2.78561e-15	Yes	Yes
Brain-CerebellarHemisphere	171	PGBD5	ENSG00000177614.10	1	7.54351e-09	1.20696e-07	16	9.97528e-07	Yes	Yes
Brain-CerebellarHemisphere	171	RP4-553F17.1	ENSG00000282564.1	1	0.000418513	0.0062777	15	0.0130131	Yes	No
Brain-CerebellarHemisphere	171	COG2	ENSG00000135775.13	1	0.000596223	0.00953957	16	0.0174239	Yes	No
Brain-CerebellarHemisphere	171	AGT	ENSG00000135744.7	1	1.05344e-32	1.58016e-31	15	2.72214e-29	Yes	Yes
Brain-CerebellarHemisphere	171	CAPN9	ENSG00000135773.12	1	5.28393e-06	7.92589e-05	15	0.000375907	Yes	Yes
Brain-CerebellarHemisphere	171	C1orf198	ENSG00000119280.16	1	0.000661931	0.0105909	16	0.0187357	Yes	No
Brain-CerebellarHemisphere	171	TTC13	ENSG00000143643.12	1	4.51338e-05	0.00072214	16	0.00248757	Yes	Yes
Brain-CerebellarHemisphere	171	ARV1	ENSG00000173409.13	1	2.23005e-06	3.56809e-05	16	0.000183535	Yes	Yes
Brain-CerebellarHemisphere	171	FAM89A	ENSG00000182118.7	1	1.57154e-10	2.67161e-09	17	2.84585e-08	Yes	Yes
Brain-CerebellarHemisphere	171	TRIM67	ENSG00000119283.15	1	0.00617421	0.104962	17	0.110731	No	No
Brain-CerebellarHemisphere	171	C1orf131	ENSG00000143633.12	1	0.000252446	0.00429158	17	0.00986439	Yes	Yes
Brain-CerebellarHemisphere	171	GNPAT	ENSG00000116906.11	1	6.52561e-09	1.10935e-07	17	9.23256e-07	Yes	Yes
Brain-CerebellarHemisphere	171	EXOC8	ENSG00000116903.7	1	0.000573927	0.00975675	17	0.0176816	Yes	No
Brain-CerebellarHemisphere	171	SPRTN	ENSG00000010072.15	1	3.33382e-05	0.00056675	17	0.00204692	Yes	Yes
Brain-CerebellarHemisphere	171	EGLN1	ENSG00000135766.8	1	0.00210618	0.0358051	17	0.0449385	Yes	No
Brain-CerebellarHemisphere	171	TSNAX	ENSG00000116918.13	1	0.00729212	0.123966	17	0.128873	No	No
Brain-CerebellarHemisphere	171	DISC1	ENSG00000162946.21	1	0.00102332	0.0194432	19	0.0287057	Yes	No
Brain-CerebellarHemisphere	171	SIPA1L2	ENSG00000116991.10	1	0.000183401	0.00311782	17	0.00782187	Yes	Yes
Brain-CerebellarHemisphere	171	MAP10	ENSG00000212916.4	1	7.69743e-05	0.00130856	17	0.00402886	Yes	Yes
Brain-CerebellarHemisphere	171	NTPCR	ENSG00000135778.11	1	7.77901e-20	1.32243e-18	17	4.88671e-17	Yes	Yes
Brain-CerebellarHemisphere	171	PCNX2	ENSG00000135749.18	1	0.000966376	0.0193275	20	0.0285781	Yes	No
Brain-CerebellarHemisphere	171	MAP3K21	ENSG00000143674.10	1	2.06765e-11	3.515e-10	17	4.26787e-09	Yes	Yes
Brain-CerebellarHemisphere	171	KCNK1	ENSG00000135750.14	1	5.30109e-05	0.000901185	17	0.00298365	Yes	Yes
Brain-CerebellarHemisphere	171	SLC35F3	ENSG00000183780.12	1	0.000158483	0.00316965	20	0.00791197	Yes	Yes
Brain-CerebellarHemisphere	171	COA6	ENSG00000168275.14	1	0.000852931	0.0144998	17	0.0233336	Yes	No
Brain-CerebellarHemisphere	171	TARBP1	ENSG00000059588.9	1	0.00189616	0.0322348	17	0.041515	Yes	No
Brain-CerebellarHemisphere	171	LINC01354	ENSG00000231768.1	1	0.00249635	0.042438	17	0.0515243	No	No
Brain-CerebellarHemisphere	171	IRF2BP2	ENSG00000168264.10	1	0.00107586	0.0182897	17	0.0274388	Yes	No
Brain-CerebellarHemisphere	171	LINC00184	ENSG00000224939.1	1	5.67546e-19	9.64828e-18	17	3.2134e-16	Yes	Yes
Brain-CerebellarHemisphere	171	LINC01132	ENSG00000227630.2	1	0.000679218	0.0108675	16	0.0190639	Yes	No
Brain-CerebellarHemisphere	171	RP4-597N16.4	ENSG00000273416.1	1	0.000136898	0.00219036	16	0.00600102	Yes	Yes
Brain-CerebellarHemisphere	171	TOMM20	ENSG00000173726.10	1	0.0035602	0.0569631	16	0.0651481	No	No
Brain-CerebellarHemisphere	171	RBM34	ENSG00000188739.14	1	0.000185187	0.00296299	16	0.00753493	Yes	Yes
Brain-CerebellarHemisphere	171	ARID4B	ENSG00000054267.21	1	1.96972e-05	0.000334852	17	0.00131392	Yes	Yes
Brain-CerebellarHemisphere	171	GGPS1	ENSG00000152904.11	1	0.00103991	0.0166385	16	0.0257244	Yes	No
Brain-CerebellarHemisphere	171	TBCE	ENSG00000116957.12	1	0.000152868	0.00275162	18	0.00712917	Yes	Yes
Brain-CerebellarHemisphere	171	B3GALNT2	ENSG00000162885.12	1	0.000664479	0.0119606	18	0.0204704	Yes	No
Brain-CerebellarHemisphere	171	GNG4	ENSG00000168243.10	1	0.000711724	0.0135227	19	0.0222477	Yes	No
Brain-CerebellarHemisphere	171	LYST	ENSG00000143669.13	1	0.00340612	0.0681225	20	0.0757457	No	No
Brain-CerebellarHemisphere	171	NID1	ENSG00000116962.14	1	0.000139609	0.00265258	19	0.00694094	Yes	Yes
Brain-CerebellarHemisphere	171	GPR137B	ENSG00000077585.13	1	1.10431e-13	2.09819e-12	19	3.60828e-11	Yes	Yes
Brain-CerebellarHemisphere	171	ERO1B	ENSG00000086619.13	1	0.000127442	0.00242139	19	0.0064685	Yes	Yes
Brain-CerebellarHemisphere	171	LGALS8	ENSG00000116977.18	1	4.19102e-10	7.96293e-09	19	7.91206e-08	Yes	Yes
Brain-CerebellarHemisphere	171	HEATR1	ENSG00000119285.10	1	2.03555e-11	4.07111e-10	20	4.90315e-09	Yes	Yes
Brain-CerebellarHemisphere	171	ACTN2	ENSG00000077522.12	1	5.72085e-06	0.000114417	20	0.000519246	Yes	Yes
Brain-CerebellarHemisphere	171	MTR	ENSG00000116984.12	1	0.000641316	0.0134676	21	0.0221794	Yes	No
Brain-CerebellarHemisphere	171	RYR2	ENSG00000198626.15	1	0.000892432	0.0240957	27	0.0334667	Yes	No
Brain-CerebellarHemisphere	171	LINC01139	ENSG00000215808.2	1	0.000155872	0.00264982	17	0.00693676	Yes	Yes
Brain-CerebellarHemisphere	171	FMN2	ENSG00000155816.19	1	0.0080005	0.176011	22	0.179299	No	No
Brain-CerebellarHemisphere	171	GREM2	ENSG00000180875.4	1	0.000117568	0.00223379	19	0.00609303	Yes	Yes
Brain-CerebellarHemisphere	171	RGS7	ENSG00000182901.16	1	0.000178495	0.00464087	26	0.0104433	Yes	No
Brain-CerebellarHemisphere	171	RP11-527D7.1	ENSG00000225554.1	1	3.26669e-06	6.20672e-05	19	0.000302554	Yes	Yes
Brain-CerebellarHemisphere	171	FH	ENSG00000091483.6	1	0.00281517	0.0534883	19	0.0618383	No	No
Brain-CerebellarHemisphere	171	OPN3	ENSG00000054277.13	1	0.00042917	0.00858341	20	0.0161867	Yes	No
Brain-CerebellarHemisphere	171	CHML	ENSG00000203668.2	1	0.000946317	0.01798	19	0.0271324	Yes	No
Brain-CerebellarHemisphere	171	PLD5	ENSG00000180287.16	1	6.5213e-14	1.43469e-12	22	2.53051e-11	Yes	Yes
Brain-CerebellarHemisphere	171	LINC01347	ENSG00000214837.8	1	0.00279214	0.0418821	15	0.0510016	No	No
Brain-CerebellarHemisphere	171	CEP170	ENSG00000143702.15	1	0.00172284	0.0275655	16	0.036948	Yes	No
Brain-CerebellarHemisphere	171	SDCCAG8	ENSG00000054282.15	1	7.80095e-05	0.00124815	16	0.00388635	Yes	Yes
Brain-CerebellarHemisphere	171	AKT3	ENSG00000117020.16	1	0.000656557	0.011818	18	0.0202768	Yes	No
Brain-CerebellarHemisphere	171	RP11-278H7.1	ENSG00000226828.1	1	0.0026035	0.0364491	14	0.0455964	Yes	No
Brain-CerebellarHemisphere	171	ZBTB18	ENSG00000179456.10	1	0.00371176	0.0482529	13	0.0569602	No	No
Brain-CerebellarHemisphere	171	RP11-278H7.3	ENSG00000237759.1	1	0.00131027	0.0170335	13	0.0261633	Yes	No
Brain-CerebellarHemisphere	171	C1orf100	ENSG00000173728.10	1	0.0087039	0.121855	14	0.126833	No	No
Brain-CerebellarHemisphere	171	ADSS	ENSG00000035687.9	1	6.12531e-05	0.000918796	15	0.00303018	Yes	Yes
Brain-CerebellarHemisphere	171	C1orf101	ENSG00000179397.17	1	2.1487e-05	0.000343792	16	0.00134251	Yes	Yes
Brain-CerebellarHemisphere	171	DESI2	ENSG00000121644.18	1	0.000994344	0.0159095	16	0.0249686	Yes	No
Brain-CerebellarHemisphere	171	RP11-173A6.4	ENSG00000284188.1	1	0.000536372	0.00858195	16	0.0161863	Yes	No
Brain-CerebellarHemisphere	171	COX20	ENSG00000203667.9	1	0.000197123	0.00315397	16	0.00788823	Yes	Yes
Brain-CerebellarHemisphere	171	HNRNPU	ENSG00000153187.18	1	0.000356753	0.00606481	17	0.0126953	Yes	No
Brain-CerebellarHemisphere	171	RP11-11N7.4	ENSG00000273175.1	1	8.25128e-05	0.00140272	17	0.00426298	Yes	Yes
Brain-CerebellarHemisphere	171	EFCAB2	ENSG00000203666.12	1	6.8116e-09	1.2942e-07	19	1.06569e-06	Yes	Yes
Brain-CerebellarHemisphere	171	KIF26B	ENSG00000162849.15	1	2.02215e-05	0.000485317	24	0.00179596	Yes	Yes
Brain-CerebellarHemisphere	171	SMYD3	ENSG00000185420.18	1	0.000542179	0.0146388	27	0.0234939	Yes	No
Brain-CerebellarHemisphere	171	TFB2M	ENSG00000162851.7	1	0.00132655	0.0278574	21	0.037237	Yes	No
Brain-CerebellarHemisphere	171	CNST	ENSG00000162852.13	1	1.45628e-07	3.20382e-06	22	2.03265e-05	Yes	Yes
Brain-CerebellarHemisphere	171	RP11-439E19.9	ENSG00000260698.1	1	2.80662e-05	0.00058939	21	0.00211247	Yes	Yes
Brain-CerebellarHemisphere	171	SCCPDH	ENSG00000143653.9	1	0.00677214	0.142215	21	0.146415	No	No
Brain-CerebellarHemisphere	171	AHCTF1	ENSG00000153207.14	1	0.0020045	0.0440989	22	0.0530581	No	No
Brain-CerebellarHemisphere	171	ZNF695	ENSG00000197472.14	1	9.92176e-05	0.00218279	22	0.00598843	Yes	Yes
Brain-CerebellarHemisphere	171	ZNF670	ENSG00000277462.1	1	1.35618e-05	0.000284799	21	0.00114773	Yes	Yes
Brain-CerebellarHemisphere	171	ZNF669	ENSG00000188295.14	1	1.20781e-06	2.41561e-05	20	0.00012908	Yes	Yes
Brain-CerebellarHemisphere	171	C1orf229	ENSG00000221953.5	1	7.25789e-16	1.45158e-14	20	3.33267e-13	Yes	Yes
Brain-CerebellarHemisphere	171	ZNF124	ENSG00000196418.12	1	2.27065e-29	4.5413e-28	20	4.86354e-26	Yes	Yes
Brain-CerebellarHemisphere	171	RP11-488L18.10	ENSG00000259865.1	1	7.44522e-09	1.48904e-07	20	1.21532e-06	Yes	Yes
Brain-CerebellarHemisphere	171	ZNF496	ENSG00000162714.12	1	3.1445e-11	5.97454e-10	19	6.99311e-09	Yes	Yes
Brain-CerebellarHemisphere	171	NLRP3	ENSG00000162711.16	1	0.00252593	0.0505187	20	0.0590309	No	No
Brain-CerebellarHemisphere	171	GCSAML	ENSG00000169224.12	1	0.000650191	0.0130038	20	0.0216852	Yes	No
Brain-CerebellarHemisphere	171	OR2C3	ENSG00000196242.7	1	0.00797409	0.159482	20	0.163205	No	No
Brain-CerebellarHemisphere	171	TRIM58	ENSG00000162722.8	1	0.00335303	0.0637076	19	0.071562	No	No
Brain-CerebellarHemisphere	171	OR2L2	ENSG00000203663.3	1	8.44127e-08	1.43502e-06	17	9.83344e-06	Yes	Yes
Brain-CerebellarHemisphere	171	OR2L3	ENSG00000198128.3	1	5.16145e-13	8.77447e-12	17	1.36214e-10	Yes	Yes
Brain-CerebellarHemisphere	171	OR2L13	ENSG00000196071.4	1	8.75998e-13	1.4892e-11	17	2.22881e-10	Yes	Yes
Brain-CerebellarHemisphere	171	SH3BP5L	ENSG00000175137.10	1	0.000678371	0.00610534	9	0.012765	Yes	No
Brain-CerebellarHemisphere	171	ZNF672	ENSG00000171161.12	1	0.00657879	0.0592091	9	0.0672566	No	No
Brain-CerebellarHemisphere	171	ZNF692	ENSG00000171163.15	1	0.00275623	0.024806	9	0.0341747	Yes	No
Brain-CerebellarHemisphere	171	PGBD2	ENSG00000185220.11	1	0.0021647	0.0173176	8	0.0264565	Yes	No
Brain-CerebellarHemisphere	171	FAM110C	ENSG00000184731.5	2	0.000601741	0.00661916	11	0.0134918	Yes	No
Brain-CerebellarHemisphere	171	SH3YL1	ENSG00000035115.21	2	0.00143116	0.0200363	14	0.0293104	Yes	No
Brain-CerebellarHemisphere	171	ACP1	ENSG00000143727.15	2	0.000202022	0.00303034	15	0.00766152	Yes	Yes
Brain-CerebellarHemisphere	171	ALKAL2	ENSG00000189292.15	2	0.00139325	0.0208987	15	0.0301754	Yes	No
Brain-CerebellarHemisphere	171	AC079779.5	ENSG00000235779.7	2	0.00158257	0.0237385	15	0.0331166	Yes	No
Brain-CerebellarHemisphere	171	LINC01865	ENSG00000233684.2	2	0.00229939	0.0344909	15	0.0437278	Yes	No
Brain-CerebellarHemisphere	171	TMEM18	ENSG00000151353.14	2	2.24177e-05	0.000425936	19	0.00160782	Yes	Yes
Brain-CerebellarHemisphere	171	LINC01115	ENSG00000237667.5	2	8.87402e-12	1.86354e-10	21	2.36547e-09	Yes	Yes
Brain-CerebellarHemisphere	171	LINC01939	ENSG00000228799.5	2	3.4855e-09	7.31956e-08	21	6.26066e-07	Yes	Yes
Brain-CerebellarHemisphere	171	SNTG2	ENSG00000172554.11	2	4.66337e-15	1.07257e-13	23	2.24625e-12	Yes	Yes
Brain-CerebellarHemisphere	171	TPO	ENSG00000115705.20	2	0.00215143	0.0473315	22	0.0561355	No	No
Brain-CerebellarHemisphere	171	PXDN	ENSG00000130508.10	2	0.000293344	0.00645356	22	0.013273	Yes	No
Brain-CerebellarHemisphere	171	MYT1L	ENSG00000186487.17	2	2.48132e-05	0.000620329	25	0.00220524	Yes	Yes
Brain-CerebellarHemisphere	171	AC019118.3	ENSG00000236760.1	2	2.18509e-05	0.000415167	19	0.00157415	Yes	Yes
Brain-CerebellarHemisphere	171	TSSC1	ENSG00000032389.12	2	0.000330907	0.00694906	21	0.0139739	Yes	No
Brain-CerebellarHemisphere	171	TRAPPC12	ENSG00000171853.15	2	1.13473e-07	2.26946e-06	20	1.49115e-05	Yes	Yes
Brain-CerebellarHemisphere	171	RP11-1293J14.1	ENSG00000271868.1	2	6.35185e-11	1.20685e-09	19	1.35581e-08	Yes	Yes
Brain-CerebellarHemisphere	171	ADI1	ENSG00000182551.13	2	4.75425e-05	0.000903308	19	0.00298791	Yes	Yes
Brain-CerebellarHemisphere	171	AC108488.4	ENSG00000242282.6	2	0.000497271	0.00944815	19	0.0173111	Yes	No
Brain-CerebellarHemisphere	171	RNASEH1	ENSG00000171865.9	2	0.000646745	0.0122882	19	0.0208304	Yes	No
Brain-CerebellarHemisphere	171	RPS7	ENSG00000171863.12	2	0.00117156	0.0222596	19	0.0316177	Yes	No
Brain-CerebellarHemisphere	171	COLEC11	ENSG00000118004.17	2	2.42484e-23	4.84967e-22	20	2.66063e-20	Yes	Yes
Brain-CerebellarHemisphere	171	ALLC	ENSG00000151360.9	2	1.27282e-20	2.41835e-19	19	9.67611e-18	Yes	Yes
Brain-CerebellarHemisphere	171	SOX11	ENSG00000176887.6	2	0.00148728	0.0267711	18	0.0361551	Yes	No
Brain-CerebellarHemisphere	171	LINC00487	ENSG00000205837.7	2	0.00156671	0.0282007	18	0.0375694	Yes	No
Brain-CerebellarHemisphere	171	CMPK2	ENSG00000134326.11	2	9.62191e-05	0.00163572	17	0.00481642	Yes	Yes
Brain-CerebellarHemisphere	171	RSAD2	ENSG00000134321.11	2	0.000289083	0.00491442	17	0.0109023	Yes	No
Brain-CerebellarHemisphere	171	RP11-439M11.1	ENSG00000271947.1	2	0.000105563	0.00179458	17	0.00516845	Yes	Yes
Brain-CerebellarHemisphere	171	RNF144A	ENSG00000151692.14	2	5.46034e-08	9.82861e-07	18	6.90164e-06	Yes	Yes
Brain-CerebellarHemisphere	171	RP11-557L19.1	ENSG00000272002.1	2	3.60809e-13	5.77294e-12	16	9.26831e-11	Yes	Yes
Brain-CerebellarHemisphere	171	LINC00298	ENSG00000235665.5	2	0.00732563	0.11721	16	0.122476	No	No
Brain-CerebellarHemisphere	171	LINC00299	ENSG00000236790.5	2	5.9379e-06	9.50063e-05	16	0.000439862	Yes	Yes
Brain-CerebellarHemisphere	171	ID2	ENSG00000115738.9	2	0.00170772	0.0204926	12	0.0297601	Yes	No
Brain-CerebellarHemisphere	171	KIDINS220	ENSG00000134313.15	2	5.99851e-06	8.39791e-05	14	0.000395322	Yes	Yes
Brain-CerebellarHemisphere	171	MBOAT2	ENSG00000143797.11	2	0.000454879	0.00727807	16	0.0144542	Yes	No
Brain-CerebellarHemisphere	171	ASAP2	ENSG00000151693.9	2	3.71153e-05	0.000668075	18	0.00233598	Yes	Yes
Brain-CerebellarHemisphere	171	ITGB1BP1	ENSG00000119185.12	2	0.000297589	0.00505901	17	0.0111241	Yes	No
Brain-CerebellarHemisphere	171	CPSF3	ENSG00000119203.13	2	0.00013713	0.00233121	17	0.00628581	Yes	Yes
Brain-CerebellarHemisphere	171	IAH1	ENSG00000134330.18	2	0.00218757	0.0371887	17	0.0463337	Yes	No
Brain-CerebellarHemisphere	171	ADAM17	ENSG00000151694.12	2	9.60215e-05	0.00172839	18	0.00501985	Yes	Yes
Brain-CerebellarHemisphere	171	RP11-214N9.1	ENSG00000271855.1	2	0.00186501	0.0317052	17	0.0410102	Yes	No
Brain-CerebellarHemisphere	171	YWHAQ	ENSG00000134308.13	2	0.00155813	0.0280463	18	0.0374334	Yes	No
Brain-CerebellarHemisphere	171	RP11-521D12.2	ENSG00000244260.1	2	4.11116e-10	7.40009e-09	18	7.3733e-08	Yes	Yes
Brain-CerebellarHemisphere	171	RP11-521D12.5	ENSG00000243491.1	2	0.00119661	0.0227356	19	0.0321012	Yes	No
Brain-CerebellarHemisphere	171	TAF1B	ENSG00000115750.16	2	5.48145e-06	0.000115111	21	0.000521864	Yes	Yes
Brain-CerebellarHemisphere	171	RP11-95D17.1	ENSG00000269973.1	2	2.05614e-15	4.31789e-14	21	9.38341e-13	Yes	Yes
Brain-CerebellarHemisphere	171	GRHL1	ENSG00000134317.17	2	8.19796e-07	1.72157e-05	21	9.47395e-05	Yes	Yes
Brain-CerebellarHemisphere	171	RP11-254F7.2	ENSG00000260077.1	2	2.49368e-05	0.000523672	21	0.00191375	Yes	Yes
Brain-CerebellarHemisphere	171	KLF11	ENSG00000172059.10	2	9.12333e-07	2.00713e-05	22	0.000109012	Yes	Yes
Brain-CerebellarHemisphere	171	CYS1	ENSG00000205795.4	2	3.93027e-05	0.000864659	22	0.002883	Yes	Yes
Brain-CerebellarHemisphere	171	RRM2	ENSG00000171848.13	2	0.0038304	0.0842688	22	0.0910333	No	No
Brain-CerebellarHemisphere	171	HPCAL1	ENSG00000115756.12	2	0.000105385	0.00231847	22	0.00626373	Yes	Yes
Brain-CerebellarHemisphere	171	ODC1	ENSG00000115758.12	2	0.00269464	0.0592821	22	0.067325	No	No
Brain-CerebellarHemisphere	171	RP11-320M2.1	ENSG00000257135.5	2	0.00115246	0.0253541	22	0.0346999	Yes	No
Brain-CerebellarHemisphere	171	AC007249.3	ENSG00000217258.2	2	0.000734409	0.016157	22	0.0252265	Yes	No
Brain-CerebellarHemisphere	171	NOL10	ENSG00000115761.15	2	4.41925e-05	0.00101643	23	0.00329505	Yes	Yes
Brain-CerebellarHemisphere	171	RN7SL832P	ENSG00000243819.4	2	0.00786521	0.173035	22	0.176428	No	No
Brain-CerebellarHemisphere	171	ATP6V1C2	ENSG00000143882.10	2	0.000495849	0.0109087	22	0.0191059	Yes	No
Brain-CerebellarHemisphere	171	RP11-791G15.2	ENSG00000272275.1	2	0.00105965	0.0222526	21	0.0316115	Yes	No
Brain-CerebellarHemisphere	171	PDIA6	ENSG00000143870.12	2	0.000820892	0.0172387	21	0.0263787	Yes	No
Brain-CerebellarHemisphere	171	LINC01954	ENSG00000271952.1	2	4.46894e-08	9.38477e-07	21	6.61856e-06	Yes	Yes
Brain-CerebellarHemisphere	171	KCNF1	ENSG00000162975.4	2	1.2289e-05	0.00024578	20	0.00101613	Yes	Yes
Brain-CerebellarHemisphere	171	AC062028.1	ENSG00000145063.14	2	0.00157132	0.0314265	20	0.0407056	Yes	No
Brain-CerebellarHemisphere	171	C2orf50	ENSG00000150873.11	2	0.00040031	0.00800619	20	0.0154517	Yes	No
Brain-CerebellarHemisphere	171	PQLC3	ENSG00000162976.12	2	7.85867e-05	0.00165032	21	0.00484822	Yes	Yes
Brain-CerebellarHemisphere	171	ROCK2	ENSG00000134318.13	2	4.19975e-13	8.81947e-12	21	1.36568e-10	Yes	Yes
Brain-CerebellarHemisphere	171	E2F6	ENSG00000169016.16	2	0.000205872	0.00391156	19	0.00923176	Yes	Yes
Brain-CerebellarHemisphere	171	GREB1	ENSG00000196208.13	2	3.74189e-05	0.000748378	20	0.00255776	Yes	Yes
Brain-CerebellarHemisphere	171	NTSR2	ENSG00000169006.6	2	0.0013436	0.0241847	18	0.0335462	Yes	No
Brain-CerebellarHemisphere	171	LPIN1	ENSG00000134324.11	2	1.54485e-35	2.93522e-34	19	7.09412e-32	Yes	Yes
Brain-CerebellarHemisphere	171	TRIB2	ENSG00000071575.11	2	0.00174649	0.0296902	17	0.0390477	Yes	No
Brain-CerebellarHemisphere	171	FAM84A	ENSG00000162981.13	2	0.000933529	0.0140029	15	0.0227719	Yes	No
Brain-CerebellarHemisphere	171	NBAS	ENSG00000151779.12	2	0.00204182	0.0387946	19	0.0479238	Yes	No
Brain-CerebellarHemisphere	171	DDX1	ENSG00000079785.14	2	0.00216248	0.0345996	16	0.0438223	Yes	No
Brain-CerebellarHemisphere	171	MYCNOS	ENSG00000233718.6	2	0.0029352	0.044028	15	0.0529995	No	No
Brain-CerebellarHemisphere	171	MYCN	ENSG00000134323.11	2	0.000889288	0.0142286	16	0.023036	Yes	No
Brain-CerebellarHemisphere	171	FAM49A	ENSG00000197872.11	2	0.00155352	0.0233028	15	0.0326776	Yes	No
Brain-CerebellarHemisphere	171	RAD51AP2	ENSG00000214842.5	2	0.000420784	0.00589097	14	0.0124172	Yes	No
Brain-CerebellarHemisphere	171	VSNL1	ENSG00000163032.11	2	0.00117112	0.0175668	15	0.0267207	Yes	No
Brain-CerebellarHemisphere	171	SMC6	ENSG00000163029.15	2	6.12351e-05	0.000918526	15	0.00302985	Yes	Yes
Brain-CerebellarHemisphere	171	GEN1	ENSG00000178295.14	2	3.39763e-05	0.000509644	15	0.00187157	Yes	Yes
Brain-CerebellarHemisphere	171	KCNS3	ENSG00000170745.11	2	0.00114811	0.020666	18	0.0299325	Yes	No
Brain-CerebellarHemisphere	171	RP11-111J6.2	ENSG00000260331.1	2	0.00643344	0.0965016	15	0.102655	No	No
Brain-CerebellarHemisphere	171	RDH14	ENSG00000240857.1	2	0.000485309	0.00776495	16	0.0151282	Yes	No
Brain-CerebellarHemisphere	171	LINC01376	ENSG00000236204.5	2	0.000221979	0.0042176	19	0.0097457	Yes	Yes
Brain-CerebellarHemisphere	171	OSR1	ENSG00000143867.6	2	0.00441726	0.0706762	16	0.0781429	No	No
Brain-CerebellarHemisphere	171	LINC00954	ENSG00000228784.7	2	0.00143802	0.0230084	16	0.0323866	Yes	No
Brain-CerebellarHemisphere	171	TTC32	ENSG00000183891.5	2	2.33747e-17	3.73995e-16	16	1.03224e-14	Yes	Yes
Brain-CerebellarHemisphere	171	RP11-79O8.1	ENSG00000271991.1	2	0.0031807	0.0508912	16	0.0593847	No	No
Brain-CerebellarHemisphere	171	WDR35	ENSG00000118965.14	2	0.00344196	0.0585134	17	0.0665805	No	No
Brain-CerebellarHemisphere	171	MATN3	ENSG00000132031.12	2	0.000567483	0.00907973	16	0.016842	Yes	No
Brain-CerebellarHemisphere	171	LAPTM4A	ENSG00000068697.6	2	0.00114754	0.0183606	16	0.0275066	Yes	No
Brain-CerebellarHemisphere	171	RP11-644K8.1	ENSG00000223734.2	2	0.00204845	0.0327752	16	0.0420588	Yes	No
Brain-CerebellarHemisphere	171	SDC1	ENSG00000115884.10	2	0.00663804	0.112847	17	0.118258	No	No
Brain-CerebellarHemisphere	171	PUM2	ENSG00000055917.15	2	0.00713616	0.128451	18	0.133164	No	No
Brain-CerebellarHemisphere	171	RHOB	ENSG00000143878.9	2	0.00116071	0.0185714	16	0.0277346	Yes	No
Brain-CerebellarHemisphere	171	HS1BP3	ENSG00000118960.12	2	0.000465097	0.00697645	15	0.0140069	Yes	No
Brain-CerebellarHemisphere	171	RP11-130L8.2	ENSG00000269976.1	2	0.000421071	0.00631607	15	0.0130623	Yes	No
Brain-CerebellarHemisphere	171	GDF7	ENSG00000143869.6	2	5.31199e-12	7.43678e-11	14	1.01843e-09	Yes	Yes
Brain-CerebellarHemisphere	171	LDAH	ENSG00000118961.14	2	0.000493408	0.00690772	14	0.0139048	Yes	No
Brain-CerebellarHemisphere	171	KLHL29	ENSG00000119771.14	2	0.00155603	0.0233405	15	0.0327074	Yes	No
Brain-CerebellarHemisphere	171	RP11-557N21.1	ENSG00000283031.1	2	1.27221e-09	1.65388e-08	13	1.55846e-07	Yes	Yes
Brain-CerebellarHemisphere	171	ATAD2B	ENSG00000119778.14	2	1.22382e-07	1.71335e-06	14	1.15244e-05	Yes	Yes
Brain-CerebellarHemisphere	171	UBXN2A	ENSG00000173960.13	2	0.00917897	0.128506	14	0.133205	No	No
Brain-CerebellarHemisphere	171	MFSD2B	ENSG00000205639.9	2	0.00783282	0.10966	14	0.115185	No	No
Brain-CerebellarHemisphere	171	WDCP	ENSG00000163026.11	2	0.000523507	0.00680559	13	0.0137534	Yes	No
Brain-CerebellarHemisphere	171	FKBP1B	ENSG00000119782.13	2	0.000221119	0.00287455	13	0.00735709	Yes	Yes
Brain-CerebellarHemisphere	171	SF3B6	ENSG00000115128.6	2	0.000184763	0.00240192	13	0.00643281	Yes	Yes
Brain-CerebellarHemisphere	171	FAM228B	ENSG00000219626.8	2	6.50676e-12	9.10947e-11	14	1.22314e-09	Yes	Yes
Brain-CerebellarHemisphere	171	TP53I3	ENSG00000115129.13	2	4.97272e-05	0.000646453	13	0.00227595	Yes	Yes
Brain-CerebellarHemisphere	171	PFN4	ENSG00000176732.6	2	0.000141999	0.00184598	13	0.00528829	Yes	Yes
Brain-CerebellarHemisphere	171	FAM228A	ENSG00000186453.12	2	0.000601088	0.00781415	13	0.0151975	Yes	No
Brain-CerebellarHemisphere	171	ITSN2	ENSG00000198399.14	2	0.00636894	0.0891651	14	0.0956812	No	No
Brain-CerebellarHemisphere	171	NCOA1	ENSG00000084676.15	2	0.000977522	0.0127078	13	0.0213252	Yes	No
Brain-CerebellarHemisphere	171	PTRHD1	ENSG00000184924.5	2	0.00555303	0.0610833	11	0.069013	No	No
Brain-CerebellarHemisphere	171	CENPO	ENSG00000138092.10	2	7.31042e-06	8.04147e-05	11	0.000380682	Yes	Yes
Brain-CerebellarHemisphere	171	ADCY3	ENSG00000138031.14	2	0.0210766	0.252919	12	0.254584	No	No
Brain-CerebellarHemisphere	171	DNAJC27	ENSG00000115137.11	2	0.00189864	0.020885	11	0.0301622	Yes	No
Brain-CerebellarHemisphere	171	EFR3B	ENSG00000084710.13	2	0.0174144	0.191559	11	0.194451	No	No
Brain-CerebellarHemisphere	171	POMC	ENSG00000115138.10	2	0.00120824	0.0120824	10	0.0206078	Yes	No
Brain-CerebellarHemisphere	171	DNMT3A	ENSG00000119772.16	2	0.000479124	0.00527037	11	0.0114547	Yes	No
Brain-CerebellarHemisphere	171	AC012074.2	ENSG00000235072.2	2	0.0083035	0.0913385	11	0.097732	No	No
Brain-CerebellarHemisphere	171	DTNB	ENSG00000138101.18	2	0.00345081	0.0448606	13	0.0537684	No	No
Brain-CerebellarHemisphere	171	ASXL2	ENSG00000143970.16	2	0.000567925	0.0068151	12	0.0137618	Yes	No
Brain-CerebellarHemisphere	171	KIF3C	ENSG00000084731.14	2	0.00455157	0.0500672	11	0.0586298	No	No
Brain-CerebellarHemisphere	171	RAB10	ENSG00000084733.10	2	0.00228722	0.0251594	11	0.0345206	Yes	No
Brain-CerebellarHemisphere	171	GAREM2	ENSG00000157833.12	2	0.0063148	0.063148	10	0.0710474	No	No
Brain-CerebellarHemisphere	171	HADHA	ENSG00000084754.10	2	0.000244067	0.00268474	11	0.00699237	Yes	Yes
Brain-CerebellarHemisphere	171	HADHB	ENSG00000138029.13	2	0.000587484	0.00587484	10	0.0123925	Yes	No
Brain-CerebellarHemisphere	171	ADGRF3	ENSG00000173567.14	2	0.000332663	0.00332663	10	0.00818725	Yes	Yes
Brain-CerebellarHemisphere	171	SELENOI	ENSG00000138018.17	2	0.000485042	0.00485042	10	0.0107925	Yes	No
Brain-CerebellarHemisphere	171	DRC1	ENSG00000157856.10	2	0.000517729	0.00517729	10	0.0113026	Yes	No
Brain-CerebellarHemisphere	171	OTOF	ENSG00000115155.16	2	1.67613e-08	1.67613e-07	10	1.35217e-06	Yes	Yes
Brain-CerebellarHemisphere	171	C2orf70	ENSG00000173557.14	2	7.16241e-06	7.16241e-05	10	0.000343523	Yes	Yes
Brain-CerebellarHemisphere	171	CIB4	ENSG00000157884.10	2	0.000285795	0.00285795	10	0.00733309	Yes	Yes
Brain-CerebellarHemisphere	171	KCNK3	ENSG00000171303.6	2	0.00819945	0.0819945	10	0.088834	No	No
Brain-CerebellarHemisphere	171	SLC35F6	ENSG00000213699.8	2	0.00915638	0.0915638	10	0.0979379	No	No
Brain-CerebellarHemisphere	171	CENPA	ENSG00000115163.14	2	0.00178989	0.0178989	10	0.0270579	Yes	No
Brain-CerebellarHemisphere	171	DPYSL5	ENSG00000157851.16	2	1.78104e-07	1.78104e-06	10	1.19437e-05	Yes	Yes
Brain-CerebellarHemisphere	171	MAPRE3	ENSG00000084764.10	2	0.00352333	0.03171	9	0.0410134	Yes	No
Brain-CerebellarHemisphere	171	TMEM214	ENSG00000119777.18	2	0.00691307	0.0622176	9	0.0701439	No	No
Brain-CerebellarHemisphere	171	AGBL5	ENSG00000084693.15	2	0.00158682	0.0142814	9	0.0231005	Yes	No
Brain-CerebellarHemisphere	171	OST4	ENSG00000228474.5	2	6.15204e-05	0.000553683	9	0.00200824	Yes	Yes
Brain-CerebellarHemisphere	171	EMILIN1	ENSG00000138080.13	2	0.000683684	0.00615316	9	0.0128367	Yes	No
Brain-CerebellarHemisphere	171	KHK	ENSG00000138030.12	2	0.000420119	0.00378107	9	0.00901767	Yes	Yes
Brain-CerebellarHemisphere	171	CGREF1	ENSG00000138028.15	2	0.000909279	0.00818351	9	0.0156755	Yes	No
Brain-CerebellarHemisphere	171	ABHD1	ENSG00000143994.13	2	0.00454714	0.0409242	9	0.0500945	No	No
Brain-CerebellarHemisphere	171	PREB	ENSG00000138073.13	2	0.00209205	0.0188284	9	0.0280248	Yes	No
Brain-CerebellarHemisphere	171	SLC5A6	ENSG00000138074.14	2	6.1159e-07	5.50431e-06	9	3.3191e-05	Yes	Yes
Brain-CerebellarHemisphere	171	ATRAID	ENSG00000138085.16	2	1.73829e-09	1.56446e-08	9	1.47888e-07	Yes	Yes
Brain-CerebellarHemisphere	171	CAD	ENSG00000084774.13	2	0.0085967	0.0773703	9	0.084443	No	No
Brain-CerebellarHemisphere	171	SLC30A3	ENSG00000115194.10	2	0.0109628	0.0986655	9	0.104757	No	No
Brain-CerebellarHemisphere	171	TRIM54	ENSG00000138100.13	2	0.00193013	0.0173712	9	0.0265091	Yes	No
Brain-CerebellarHemisphere	171	UCN	ENSG00000163794.6	2	0.000107264	0.000965372	9	0.00315759	Yes	Yes
Brain-CerebellarHemisphere	171	MPV17	ENSG00000115204.14	2	0.014623	0.131607	9	0.136144	No	No
Brain-CerebellarHemisphere	171	GTF3C2	ENSG00000115207.13	2	0.00033629	0.00302661	9	0.00765534	Yes	Yes
Brain-CerebellarHemisphere	171	EIF2B4	ENSG00000115211.15	2	0.00681786	0.0613607	9	0.0692957	No	No
Brain-CerebellarHemisphere	171	SNX17	ENSG00000115234.10	2	0.0196981	0.177283	9	0.180523	No	No
Brain-CerebellarHemisphere	171	ZNF513	ENSG00000163795.13	2	0.00190831	0.0171748	9	0.0263034	Yes	No
Brain-CerebellarHemisphere	171	PPM1G	ENSG00000115241.10	2	0.00948196	0.0853377	9	0.0920712	No	No
Brain-CerebellarHemisphere	171	NRBP1	ENSG00000115216.13	2	0.00157106	0.0141396	9	0.0229479	Yes	No
Brain-CerebellarHemisphere	171	KRTCAP3	ENSG00000157992.12	2	0.000446201	0.00401581	9	0.00941568	Yes	Yes
Brain-CerebellarHemisphere	171	IFT172	ENSG00000138002.14	2	0.000452824	0.00452824	10	0.0102667	Yes	No
Brain-CerebellarHemisphere	171	FNDC4	ENSG00000115226.9	2	0.000953542	0.00953542	10	0.0174181	Yes	No
Brain-CerebellarHemisphere	171	GCKR	ENSG00000084734.8	2	0.00305424	0.0305424	10	0.0398665	Yes	No
Brain-CerebellarHemisphere	171	C2orf16	ENSG00000221843.4	2	0.0156023	0.156023	10	0.1599	No	No
Brain-CerebellarHemisphere	171	ZNF512	ENSG00000243943.9	2	0.000118949	0.00118949	10	0.00374016	Yes	Yes
Brain-CerebellarHemisphere	171	CCDC121	ENSG00000176714.9	2	7.07851e-05	0.000707851	10	0.00244967	Yes	Yes
Brain-CerebellarHemisphere	171	GPN1	ENSG00000198522.13	2	5.25077e-13	5.25077e-12	10	8.48328e-11	Yes	Yes
Brain-CerebellarHemisphere	171	SUPT7L	ENSG00000119760.15	2	0.00143955	0.0143955	10	0.0232263	Yes	No
Brain-CerebellarHemisphere	171	SLC4A1AP	ENSG00000163798.13	2	0.00181148	0.0181148	10	0.0272699	Yes	No
Brain-CerebellarHemisphere	171	LINC01460	ENSG00000205334.2	2	0.0145759	0.145759	10	0.149779	No	No
Brain-CerebellarHemisphere	171	MRPL33	ENSG00000243147.7	2	0.0130811	0.130811	10	0.135406	No	No
Brain-CerebellarHemisphere	171	RBKS	ENSG00000171174.13	2	0.00254382	0.027982	11	0.0373713	Yes	No
Brain-CerebellarHemisphere	171	BRE	ENSG00000158019.20	2	0.00299	0.03887	13	0.0479971	Yes	No
Brain-CerebellarHemisphere	171	FOSL2	ENSG00000075426.11	2	0.000618151	0.00741781	12	0.0146528	Yes	No
Brain-CerebellarHemisphere	171	RP11-373D23.3	ENSG00000270210.1	2	0.00309047	0.0370857	12	0.0462279	Yes	No
Brain-CerebellarHemisphere	171	PLB1	ENSG00000163803.12	2	0.00205885	0.0308828	15	0.0401994	Yes	No
Brain-CerebellarHemisphere	171	PPP1CB	ENSG00000213639.9	2	0.000367834	0.00551751	15	0.011851	Yes	No
Brain-CerebellarHemisphere	171	SPDYA	ENSG00000163806.15	2	0.000180127	0.0027019	15	0.0070299	Yes	Yes
Brain-CerebellarHemisphere	171	RP11-713D19.1	ENSG00000273233.1	2	0.00164628	0.0230479	14	0.0324321	Yes	No
Brain-CerebellarHemisphere	171	TRMT61B	ENSG00000171103.10	2	4.93314e-08	7.3997e-07	15	5.32999e-06	Yes	Yes
Brain-CerebellarHemisphere	171	WDR43	ENSG00000163811.11	2	1.1884e-08	1.7826e-07	15	1.4316e-06	Yes	Yes
Brain-CerebellarHemisphere	171	TOGARAM2	ENSG00000189350.12	2	1.5669e-07	2.50704e-06	16	1.62812e-05	Yes	Yes
Brain-CerebellarHemisphere	171	CLIP4	ENSG00000115295.19	2	0.00358383	0.0573412	16	0.0654995	No	No
Brain-CerebellarHemisphere	171	ALK	ENSG00000171094.16	2	0.000330504	0.00727109	22	0.0144461	Yes	No
Brain-CerebellarHemisphere	171	YPEL5	ENSG00000119801.12	2	0.000486146	0.00826448	17	0.0157912	Yes	No
Brain-CerebellarHemisphere	171	LBH	ENSG00000213626.11	2	0.000472725	0.00850905	18	0.0161007	Yes	No
Brain-CerebellarHemisphere	171	LCLAT1	ENSG00000172954.13	2	0.0019623	0.0372838	19	0.0464327	Yes	No
Brain-CerebellarHemisphere	171	CAPN13	ENSG00000162949.16	2	0.00153301	0.0245281	16	0.0338831	Yes	No
Brain-CerebellarHemisphere	171	GALNT14	ENSG00000158089.14	2	1.92367e-05	0.000307786	16	0.00122819	Yes	Yes
Brain-CerebellarHemisphere	171	CAPN14	ENSG00000214711.9	2	0.0062143	0.0932144	15	0.0995011	No	No
Brain-CerebellarHemisphere	171	EHD3	ENSG00000013016.15	2	0.00444043	0.0666065	15	0.0743281	No	No
Brain-CerebellarHemisphere	171	XDH	ENSG00000158125.9	2	0.000938035	0.0131325	14	0.0218033	Yes	No
Brain-CerebellarHemisphere	171	SRD5A2	ENSG00000277893.1	2	1.09495e-06	1.42343e-05	13	7.98583e-05	Yes	Yes
Brain-CerebellarHemisphere	171	RP11-1057B6.1	ENSG00000273165.1	2	0.000861456	0.0103375	12	0.0184333	Yes	No
Brain-CerebellarHemisphere	171	MEMO1	ENSG00000162959.13	2	0.00235491	0.0306138	13	0.0399364	Yes	No
Brain-CerebellarHemisphere	171	DPY30	ENSG00000162961.13	2	0.000666023	0.00799227	12	0.0154381	Yes	No
Brain-CerebellarHemisphere	171	SPAST	ENSG00000021574.11	2	0.0106898	0.128277	12	0.133007	No	No
Brain-CerebellarHemisphere	171	RP11-563N4.1	ENSG00000272716.1	2	0.00342189	0.0410626	12	0.0502175	No	No
Brain-CerebellarHemisphere	171	SLC30A6	ENSG00000152683.14	2	2.89282e-05	0.000347138	12	0.00135351	Yes	Yes
Brain-CerebellarHemisphere	171	NLRC4	ENSG00000091106.18	2	0.00375254	0.0450305	12	0.0539359	No	No
Brain-CerebellarHemisphere	171	YIPF4	ENSG00000119820.10	2	9.15019e-06	0.000100652	11	0.000463715	Yes	Yes
Brain-CerebellarHemisphere	171	AL133245.2	ENSG00000272754.1	2	0.00336853	0.0370538	11	0.0461953	Yes	No
Brain-CerebellarHemisphere	171	BIRC6	ENSG00000115760.13	2	0.00835228	0.10858	13	0.114165	No	No
Brain-CerebellarHemisphere	171	TTC27	ENSG00000018699.11	2	0.000229109	0.00320753	14	0.00797622	Yes	Yes
Brain-CerebellarHemisphere	171	LTBP1	ENSG00000049323.15	2	0.00594674	0.118935	20	0.124025	No	No
Brain-CerebellarHemisphere	171	RASGRP3	ENSG00000152689.17	2	3.85086e-05	0.000731663	19	0.00251312	Yes	Yes
Brain-CerebellarHemisphere	171	FAM98A	ENSG00000119812.18	2	0.00435578	0.078404	18	0.0854408	No	No
Brain-CerebellarHemisphere	171	RP11-490M8.1	ENSG00000260025.1	2	1.04403e-14	1.98366e-13	19	3.98627e-12	Yes	Yes
Brain-CerebellarHemisphere	171	CRIM1	ENSG00000150938.9	2	1.29589e-15	2.59177e-14	20	5.7511e-13	Yes	Yes
Brain-CerebellarHemisphere	171	FEZ2	ENSG00000171055.14	2	6.42181e-27	1.15593e-25	18	9.12185e-24	Yes	Yes
Brain-CerebellarHemisphere	171	VIT	ENSG00000205221.12	2	0.00012899	0.00232181	18	0.00626801	Yes	Yes
Brain-CerebellarHemisphere	171	STRN	ENSG00000115808.11	2	0.000967194	0.0174095	18	0.0265492	Yes	No
Brain-CerebellarHemisphere	171	HEATR5B	ENSG00000008869.11	2	0.000935265	0.0168348	18	0.0259285	Yes	No
Brain-CerebellarHemisphere	171	GPATCH11	ENSG00000152133.14	2	0.000210368	0.00357625	17	0.00864342	Yes	Yes
Brain-CerebellarHemisphere	171	EIF2AK2	ENSG00000055332.16	2	0.00352213	0.0598763	17	0.0678937	No	No
Brain-CerebellarHemisphere	171	CEBPZOS	ENSG00000218739.9	2	8.20076e-09	1.39413e-07	17	1.14219e-06	Yes	Yes
Brain-CerebellarHemisphere	171	CEBPZ	ENSG00000115816.14	2	0.00183798	0.0312456	17	0.0405388	Yes	No
Brain-CerebellarHemisphere	171	NDUFAF7	ENSG00000003509.15	2	2.73667e-09	4.65233e-08	17	4.09506e-07	Yes	Yes
Brain-CerebellarHemisphere	171	PRKD3	ENSG00000115825.9	2	0.000345773	0.00622391	18	0.0129351	Yes	No
Brain-CerebellarHemisphere	171	QPCT	ENSG00000115828.15	2	0.00019069	0.00324173	17	0.00802689	Yes	Yes
Brain-CerebellarHemisphere	171	CDC42EP3	ENSG00000163171.7	2	7.72863e-06	0.000131387	17	0.000587904	Yes	Yes
Brain-CerebellarHemisphere	171	RMDN2	ENSG00000115841.19	2	9.5537e-07	1.52859e-05	16	8.52475e-05	Yes	Yes
Brain-CerebellarHemisphere	171	CYP1B1	ENSG00000138061.11	2	0.0013799	0.0206985	15	0.029963	Yes	No
Brain-CerebellarHemisphere	171	ATL2	ENSG00000119787.13	2	9.86987e-05	0.00138178	14	0.00421654	Yes	Yes
Brain-CerebellarHemisphere	171	AC016995.3	ENSG00000231367.5	2	0.001306	0.018284	14	0.0274372	Yes	No
Brain-CerebellarHemisphere	171	HNRNPLL	ENSG00000143889.15	2	0.00481132	0.0625472	13	0.0704665	No	No
Brain-CerebellarHemisphere	171	GALM	ENSG00000143891.16	2	0.000657841	0.00855193	13	0.0161477	Yes	No
Brain-CerebellarHemisphere	171	SRSF7	ENSG00000115875.18	2	0.00331394	0.0397673	12	0.0489584	Yes	No
Brain-CerebellarHemisphere	171	GEMIN6	ENSG00000152147.10	2	0.0015446	0.0185352	12	0.0276877	Yes	No
Brain-CerebellarHemisphere	171	DHX57	ENSG00000163214.20	2	6.66055e-06	7.99266e-05	12	0.000378973	Yes	Yes
Brain-CerebellarHemisphere	171	MORN2	ENSG00000188010.12	2	0.00517687	0.0569456	11	0.0651364	No	No
Brain-CerebellarHemisphere	171	ARHGEF33	ENSG00000214694.10	2	0.00211202	0.0253442	12	0.034689	Yes	No
Brain-CerebellarHemisphere	171	SOS1	ENSG00000115904.12	2	5.01697e-05	0.000602036	12	0.00215047	Yes	Yes
Brain-CerebellarHemisphere	171	CDKL4	ENSG00000205111.8	2	0.000417804	0.00459585	11	0.0103705	Yes	No
Brain-CerebellarHemisphere	171	MAP4K3	ENSG00000011566.14	2	0.00061147	0.00794911	13	0.0153804	Yes	No
Brain-CerebellarHemisphere	171	TMEM178A	ENSG00000152154.10	2	6.74096e-05	0.000741505	11	0.00254107	Yes	Yes
Brain-CerebellarHemisphere	171	THUMPD2	ENSG00000138050.14	2	0.000198339	0.00218173	11	0.00598655	Yes	Yes
Brain-CerebellarHemisphere	171	SLC8A1	ENSG00000183023.18	2	0.000409613	0.00737303	18	0.0145886	Yes	No
Brain-CerebellarHemisphere	171	PKDCC	ENSG00000162878.12	2	3.07445e-09	6.1489e-08	20	5.31527e-07	Yes	Yes
Brain-CerebellarHemisphere	171	EML4	ENSG00000143924.18	2	0.000745687	0.0156594	21	0.0247124	Yes	No
Brain-CerebellarHemisphere	171	COX7A2L	ENSG00000115944.14	2	0.000177059	0.00354118	20	0.00857967	Yes	Yes
Brain-CerebellarHemisphere	171	MTA3	ENSG00000057935.13	2	0.000120524	0.00265152	22	0.00694021	Yes	Yes
Brain-CerebellarHemisphere	171	OXER1	ENSG00000162881.6	2	5.60386e-07	1.00869e-05	18	5.79708e-05	Yes	Yes
Brain-CerebellarHemisphere	171	HAAO	ENSG00000162882.14	2	1.12997e-05	0.000203394	18	0.00086079	Yes	Yes
Brain-CerebellarHemisphere	171	LINC01819	ENSG00000231826.5	2	0.000758232	0.0136482	18	0.022368	Yes	No
Brain-CerebellarHemisphere	171	ZFP36L2	ENSG00000152518.7	2	0.000506663	0.00861328	17	0.0162293	Yes	No
Brain-CerebellarHemisphere	171	LINC01126	ENSG00000279873.2	2	0.0148053	0.251691	17	0.253391	No	No
Brain-CerebellarHemisphere	171	THADA	ENSG00000115970.18	2	0.00315974	0.0631947	20	0.0710886	No	No
Brain-CerebellarHemisphere	171	PLEKHH2	ENSG00000152527.13	2	1.57268e-08	2.83082e-07	18	2.20511e-06	Yes	Yes
Brain-CerebellarHemisphere	171	C1GALT1C1L	ENSG00000223658.7	2	0.00228877	0.0389091	17	0.048042	Yes	No
Brain-CerebellarHemisphere	171	DYNC2LI1	ENSG00000138036.18	2	0.000132816	0.00225787	17	0.00613987	Yes	Yes
Brain-CerebellarHemisphere	171	ABCG5	ENSG00000138075.11	2	0.00230307	0.0391522	17	0.0482955	Yes	No
Brain-CerebellarHemisphere	171	ABCG8	ENSG00000143921.6	2	0.00436051	0.0741286	17	0.0813768	No	No
Brain-CerebellarHemisphere	171	LRPPRC	ENSG00000138095.18	2	1.33189e-07	2.26421e-06	17	1.4888e-05	Yes	Yes
Brain-CerebellarHemisphere	171	PPM1B	ENSG00000138032.20	2	1.17004e-07	1.98907e-06	17	1.32245e-05	Yes	Yes
Brain-CerebellarHemisphere	171	SLC3A1	ENSG00000138079.13	2	0.00091139	0.0154936	17	0.0245246	Yes	No
Brain-CerebellarHemisphere	171	PREPL	ENSG00000138078.15	2	0.0015024	0.0255408	17	0.0349153	Yes	No
Brain-CerebellarHemisphere	171	CAMKMT	ENSG00000143919.14	2	0.000151171	0.00302342	20	0.00765044	Yes	Yes
Brain-CerebellarHemisphere	171	SIX3-AS1	ENSG00000236502.1	2	0.000109491	0.00175185	16	0.00506961	Yes	Yes
Brain-CerebellarHemisphere	171	SIX3	ENSG00000138083.4	2	8.30397e-05	0.00132864	16	0.00408278	Yes	Yes
Brain-CerebellarHemisphere	171	SIX2	ENSG00000170577.7	2	4.8069e-08	7.69105e-07	16	5.51541e-06	Yes	Yes
Brain-CerebellarHemisphere	171	SRBD1	ENSG00000068784.12	2	0.000175628	0.00316131	18	0.00789961	Yes	Yes
Brain-CerebellarHemisphere	171	PRKCE	ENSG00000171132.13	2	5.10731e-05	0.00107254	21	0.003434	Yes	Yes
Brain-CerebellarHemisphere	171	EPAS1	ENSG00000116016.13	2	1.22975e-05	0.000221355	18	0.000924984	Yes	Yes
Brain-CerebellarHemisphere	171	ATP6V1E2	ENSG00000250565.6	2	1.02132e-06	1.73625e-05	17	9.54883e-05	Yes	Yes
Brain-CerebellarHemisphere	171	RHOQ	ENSG00000119729.11	2	0.000205945	0.00350107	17	0.00851115	Yes	Yes
Brain-CerebellarHemisphere	171	PIGF	ENSG00000151665.12	2	0.00181973	0.0309355	17	0.0402415	Yes	No
Brain-CerebellarHemisphere	171	CRIPT	ENSG00000119878.5	2	2.48387e-08	4.22258e-07	17	3.18519e-06	Yes	Yes
Brain-CerebellarHemisphere	171	SOCS5	ENSG00000171150.7	2	6.67706e-07	1.1351e-05	17	6.47362e-05	Yes	Yes
Brain-CerebellarHemisphere	171	RP11-333I13.1	ENSG00000260977.1	2	0.000408519	0.0065363	16	0.0133776	Yes	No
Brain-CerebellarHemisphere	171	LINC01118	ENSG00000222005.8	2	0.000215215	0.00344344	16	0.00840074	Yes	Yes
Brain-CerebellarHemisphere	171	LINC01119	ENSG00000239332.5	2	2.68421e-05	0.000429474	16	0.00161947	Yes	Yes
Brain-CerebellarHemisphere	171	AC016722.3	ENSG00000226548.1	2	0.0036645	0.058632	16	0.0666857	No	No
Brain-CerebellarHemisphere	171	MCFD2	ENSG00000180398.11	2	2.43312e-22	3.893e-21	16	1.91808e-19	Yes	Yes
Brain-CerebellarHemisphere	171	TTC7A	ENSG00000068724.15	2	1.26264e-05	0.000214649	17	0.000900118	Yes	Yes
Brain-CerebellarHemisphere	171	C2orf61	ENSG00000239605.9	2	0.00220704	0.0353126	16	0.0444952	Yes	No
Brain-CerebellarHemisphere	171	CALM2	ENSG00000143933.16	2	0.0014238	0.021357	15	0.0306311	Yes	No
Brain-CerebellarHemisphere	171	AC073283.4	ENSG00000234690.6	2	0.00146902	0.0220353	15	0.0313625	Yes	No
Brain-CerebellarHemisphere	171	EPCAM	ENSG00000119888.10	2	3.83905e-11	5.37467e-10	14	6.32824e-09	Yes	Yes
Brain-CerebellarHemisphere	171	MSH2	ENSG00000095002.13	2	0.000983521	0.0147528	15	0.0236217	Yes	No
Brain-CerebellarHemisphere	171	KCNK12	ENSG00000184261.4	2	0.00174727	0.0244618	14	0.0338203	Yes	No
Brain-CerebellarHemisphere	171	MSH6	ENSG00000116062.14	2	0.000641907	0.00962861	15	0.0175346	Yes	No
Brain-CerebellarHemisphere	171	FBXO11	ENSG00000138081.20	2	0.000826643	0.0132263	16	0.0219233	Yes	No
Brain-CerebellarHemisphere	171	FOXN2	ENSG00000170802.15	2	8.09814e-25	1.21472e-23	15	7.81485e-22	Yes	Yes
Brain-CerebellarHemisphere	171	RP11-191L17.1	ENSG00000272663.1	2	4.22715e-05	0.000676344	16	0.00236212	Yes	Yes
Brain-CerebellarHemisphere	171	PPP1R21	ENSG00000162869.15	2	7.36763e-05	0.00117882	16	0.00371379	Yes	Yes
Brain-CerebellarHemisphere	171	STON1	ENSG00000243244.5	2	1.26633e-05	0.000202612	16	0.00085809	Yes	Yes
Brain-CerebellarHemisphere	171	GTF2A1L	ENSG00000242441.7	2	1.6364e-20	2.61825e-19	16	1.04293e-17	Yes	Yes
Brain-CerebellarHemisphere	171	STON1-GTF2A1L	ENSG00000068781.21	2	1.17821e-11	1.88514e-10	16	2.38611e-09	Yes	Yes
Brain-CerebellarHemisphere	171	RP11-460M2.1	ENSG00000282890.1	2	8.68627e-09	1.82412e-07	21	1.46363e-06	Yes	Yes
Brain-CerebellarHemisphere	171	NRXN1	ENSG00000179915.22	2	4.6777e-05	0.00130976	28	0.00403115	Yes	Yes
Brain-CerebellarHemisphere	171	ASB3	ENSG00000115239.21	2	0.000937136	0.0178056	19	0.0269738	Yes	No
Brain-CerebellarHemisphere	171	CHAC2	ENSG00000143942.4	2	0.00159175	0.0270597	17	0.0364293	Yes	No
Brain-CerebellarHemisphere	171	ERLEC1	ENSG00000068912.13	2	0.0010393	0.017668	17	0.0268313	Yes	No
Brain-CerebellarHemisphere	171	GPR75	ENSG00000119737.5	2	0.00466679	0.0793355	17	0.0863139	No	No
Brain-CerebellarHemisphere	171	PSME4	ENSG00000068878.14	2	0.00154278	0.0262273	17	0.0356197	Yes	No
Brain-CerebellarHemisphere	171	ACYP2	ENSG00000170634.12	2	8.52701e-06	0.000153486	18	0.00067381	Yes	Yes
Brain-CerebellarHemisphere	171	RP11-477N3.1	ENSG00000272156.1	2	9.07594e-05	0.00145215	16	0.00438785	Yes	Yes
Brain-CerebellarHemisphere	171	TSPYL6	ENSG00000178021.10	2	2.02473e-06	3.23956e-05	16	0.000167843	Yes	Yes
Brain-CerebellarHemisphere	171	C2orf73	ENSG00000177994.15	2	0.00083504	0.0125256	15	0.0211237	Yes	No
Brain-CerebellarHemisphere	171	SPTBN1	ENSG00000115306.15	2	1.19102e-05	0.000190562	16	0.000813998	Yes	Yes
Brain-CerebellarHemisphere	171	EML6	ENSG00000214595.11	2	0.000121687	0.001947	16	0.00549784	Yes	Yes
Brain-CerebellarHemisphere	171	RTN4	ENSG00000115310.17	2	0.000376609	0.00564913	15	0.0120495	Yes	No
Brain-CerebellarHemisphere	171	CLHC1	ENSG00000162994.15	2	2.46869e-07	3.70304e-06	15	2.31569e-05	Yes	Yes
Brain-CerebellarHemisphere	171	RPS27A	ENSG00000143947.13	2	0.00191662	0.0287493	15	0.0381157	Yes	No
Brain-CerebellarHemisphere	171	MTIF2	ENSG00000085760.14	2	0.00456567	0.068485	15	0.076059	No	No
Brain-CerebellarHemisphere	171	CCDC88A	ENSG00000115355.15	2	5.04038e-05	0.00080646	16	0.00271835	Yes	Yes
Brain-CerebellarHemisphere	171	CFAP36	ENSG00000163001.11	2	0.000827537	0.012413	15	0.0209837	Yes	No
Brain-CerebellarHemisphere	171	PPP4R3B	ENSG00000275052.4	2	0.000320831	0.00513329	16	0.0112354	Yes	No
Brain-CerebellarHemisphere	171	PNPT1	ENSG00000138035.14	2	0.000370911	0.00556367	15	0.0119241	Yes	No
Brain-CerebellarHemisphere	171	EFEMP1	ENSG00000115380.19	2	0.000188186	0.0028228	15	0.007261	Yes	Yes
Brain-CerebellarHemisphere	171	CCDC85A	ENSG00000055813.5	2	1.0924e-14	1.96632e-13	18	3.96031e-12	Yes	Yes
Brain-CerebellarHemisphere	171	VRK2	ENSG00000028116.16	2	0.00444587	0.0755798	17	0.0827211	No	No
Brain-CerebellarHemisphere	171	FANCL	ENSG00000115392.11	2	0.0019623	0.0294345	15	0.0387883	Yes	No
Brain-CerebellarHemisphere	171	LINC01122	ENSG00000233723.7	2	0.00235772	0.0400812	17	0.0492615	Yes	No
Brain-CerebellarHemisphere	171	BCL11A	ENSG00000119866.20	2	0.000799133	0.0103887	13	0.0184989	Yes	No
Brain-CerebellarHemisphere	171	PAPOLG	ENSG00000115421.12	2	8.83695e-05	0.0011488	13	0.00363459	Yes	Yes
Brain-CerebellarHemisphere	171	LINC01185	ENSG00000228414.6	2	0.000547518	0.00711773	13	0.0142235	Yes	No
Brain-CerebellarHemisphere	171	REL	ENSG00000162924.13	2	0.000212032	0.00254438	12	0.00672871	Yes	Yes
Brain-CerebellarHemisphere	171	PUS10	ENSG00000162927.13	2	0.0045682	0.0548184	12	0.0630541	No	No
Brain-CerebellarHemisphere	171	PEX13	ENSG00000162928.8	2	0.00822321	0.0986786	12	0.104765	No	No
Brain-CerebellarHemisphere	171	KIAA1841	ENSG00000162929.13	2	0.00319624	0.0383549	12	0.047489	Yes	No
Brain-CerebellarHemisphere	171	C2orf74	ENSG00000237651.6	2	5.41448e-37	5.95593e-36	11	1.83658e-33	Yes	Yes
Brain-CerebellarHemisphere	171	RP11-493E12.1	ENSG00000271889.1	2	8.38211e-05	0.000922033	11	0.00303917	Yes	Yes
Brain-CerebellarHemisphere	171	AHSA2	ENSG00000173209.22	2	3.48945e-21	3.83839e-20	11	1.67848e-18	Yes	Yes
Brain-CerebellarHemisphere	171	USP34	ENSG00000115464.14	2	0.00446361	0.0580269	13	0.0661321	No	No
Brain-CerebellarHemisphere	171	XPO1	ENSG00000082898.16	2	0.00139998	0.0167997	12	0.025893	Yes	No
Brain-CerebellarHemisphere	171	FAM161A	ENSG00000170264.12	2	4.82044e-05	0.000578453	12	0.00207952	Yes	Yes
Brain-CerebellarHemisphere	171	CCT4	ENSG00000115484.14	2	1.09363e-05	0.000120299	11	0.000543322	Yes	Yes
Brain-CerebellarHemisphere	171	COMMD1	ENSG00000173163.10	2	0.00113486	0.0136184	12	0.0223477	Yes	No
Brain-CerebellarHemisphere	171	B3GNT2	ENSG00000170340.10	2	0.00877006	0.0964706	11	0.102628	No	No
Brain-CerebellarHemisphere	171	TMEM17	ENSG00000186889.9	2	8.40895e-06	9.24984e-05	11	0.000429586	Yes	Yes
Brain-CerebellarHemisphere	171	EHBP1	ENSG00000115504.14	2	0.000449041	0.0053885	12	0.0116604	Yes	No
Brain-CerebellarHemisphere	171	WDPCP	ENSG00000143951.15	2	0.00227915	0.0341872	15	0.0434393	Yes	No
Brain-CerebellarHemisphere	171	MDH1	ENSG00000014641.17	2	0.00160525	0.0176578	11	0.0268249	Yes	No
Brain-CerebellarHemisphere	171	UGP2	ENSG00000169764.15	2	0.000216444	0.00238088	11	0.006388	Yes	Yes
Brain-CerebellarHemisphere	171	VPS54	ENSG00000143952.19	2	0.00261795	0.0314154	12	0.0406941	Yes	No
Brain-CerebellarHemisphere	171	PELI1	ENSG00000197329.11	2	0.00322471	0.0419212	13	0.0510389	No	No
Brain-CerebellarHemisphere	171	LGALSL	ENSG00000119862.12	2	0.000231366	0.00300776	13	0.00762377	Yes	Yes
Brain-CerebellarHemisphere	171	RP11-568N6.1	ENSG00000260101.1	2	0.0135976	0.176769	13	0.180028	No	No
Brain-CerebellarHemisphere	171	AFTPH	ENSG00000119844.15	2	0.000133552	0.00186972	14	0.00533929	Yes	Yes
Brain-CerebellarHemisphere	171	SERTAD2	ENSG00000179833.4	2	0.00116211	0.0162695	14	0.02535	Yes	No
Brain-CerebellarHemisphere	171	AC007386.2	ENSG00000237638.1	2	1.19903e-05	0.000167865	14	0.00072694	Yes	Yes
Brain-CerebellarHemisphere	171	SLC1A4	ENSG00000115902.10	2	0.000434084	0.00651126	15	0.013341	Yes	No
Brain-CerebellarHemisphere	171	CEP68	ENSG00000011523.13	2	4.15545e-05	0.000623318	15	0.00221279	Yes	Yes
Brain-CerebellarHemisphere	171	RAB1A	ENSG00000138069.16	2	0.00385166	0.057775	15	0.0658996	No	No
Brain-CerebellarHemisphere	171	ACTR2	ENSG00000138071.13	2	1.07633e-05	0.000161449	15	0.000703758	Yes	Yes
Brain-CerebellarHemisphere	171	SPRED2	ENSG00000198369.9	2	0.00175033	0.0280053	16	0.0373955	Yes	No
Brain-CerebellarHemisphere	171	RP11-418H16.1	ENSG00000281920.1	2	0.000252125	0.00352976	14	0.00856344	Yes	Yes
Brain-CerebellarHemisphere	171	MEIS1	ENSG00000143995.19	2	0.000143355	0.00215032	15	0.00592171	Yes	Yes
Brain-CerebellarHemisphere	171	LINC01798	ENSG00000232046.6	2	3.56614e-08	5.70582e-07	16	4.21167e-06	Yes	Yes
Brain-CerebellarHemisphere	171	LINC01797	ENSG00000237179.5	2	0.00223442	0.0335163	15	0.0427987	Yes	No
Brain-CerebellarHemisphere	171	LINC01799	ENSG00000230525.5	2	0.000140461	0.00224738	16	0.00612065	Yes	Yes
Brain-CerebellarHemisphere	171	AC007403.3	ENSG00000223859.1	2	0.000166432	0.00249648	15	0.00662653	Yes	Yes
Brain-CerebellarHemisphere	171	LINC01828	ENSG00000235885.7	2	0.0010647	0.0170352	16	0.0261635	Yes	No
Brain-CerebellarHemisphere	171	LINC01829	ENSG00000236780.5	2	8.19208e-08	1.31073e-06	16	9.04765e-06	Yes	Yes
Brain-CerebellarHemisphere	171	ETAA1	ENSG00000143971.7	2	0.000394015	0.00630425	16	0.0130484	Yes	No
Brain-CerebellarHemisphere	171	LINC01812	ENSG00000237013.1	2	0.000628921	0.0106917	17	0.0188729	Yes	No
Brain-CerebellarHemisphere	171	C1D	ENSG00000197223.11	2	0.00116276	0.0197669	17	0.0290542	Yes	No
Brain-CerebellarHemisphere	171	WDR92	ENSG00000243667.6	2	0.000482474	0.00771959	16	0.0150742	Yes	No
Brain-CerebellarHemisphere	171	PNO1	ENSG00000115946.7	2	3.71022e-05	0.000630738	17	0.00223337	Yes	Yes
Brain-CerebellarHemisphere	171	PPP3R1	ENSG00000221823.10	2	5.66907e-05	0.000963742	17	0.00315456	Yes	Yes
Brain-CerebellarHemisphere	171	CNRIP1	ENSG00000119865.8	2	0.000493706	0.00789929	16	0.0153131	Yes	No
Brain-CerebellarHemisphere	171	PLEK	ENSG00000115956.9	2	2.00596e-10	3.20954e-09	16	3.37067e-08	Yes	Yes
Brain-CerebellarHemisphere	171	FBXO48	ENSG00000204923.3	2	0.000732969	0.0117275	16	0.0201718	Yes	No
Brain-CerebellarHemisphere	171	APLF	ENSG00000169621.9	2	0.000857613	0.0145794	17	0.023418	Yes	No
Brain-CerebellarHemisphere	171	PROKR1	ENSG00000169618.6	2	0.000663124	0.00994686	15	0.017919	Yes	No
Brain-CerebellarHemisphere	171	ARHGAP25	ENSG00000163219.11	2	0.00213143	0.0341029	16	0.0433651	Yes	No
Brain-CerebellarHemisphere	171	GKN1	ENSG00000169605.5	2	0.0115416	0.150041	13	0.153984	No	No
Brain-CerebellarHemisphere	171	ANTXR1	ENSG00000169604.19	2	3.19842e-05	0.000415795	13	0.0015762	Yes	Yes
Brain-CerebellarHemisphere	171	GFPT1	ENSG00000198380.12	2	0.00386904	0.0502975	13	0.0588186	No	No
Brain-CerebellarHemisphere	171	NFU1	ENSG00000169599.12	2	0.000403748	0.00484497	12	0.010783	Yes	No
Brain-CerebellarHemisphere	171	AAK1	ENSG00000115977.18	2	0.000495782	0.00694095	14	0.0139607	Yes	No
Brain-CerebellarHemisphere	171	ANXA4	ENSG00000196975.15	2	1.31941e-05	0.000197911	15	0.000840769	Yes	Yes
Brain-CerebellarHemisphere	171	GMCL1	ENSG00000087338.4	2	6.81745e-05	0.000886268	13	0.00294244	Yes	Yes
Brain-CerebellarHemisphere	171	SNRNP27	ENSG00000124380.10	2	4.79444e-05	0.000623277	13	0.00221279	Yes	Yes
Brain-CerebellarHemisphere	171	MXD1	ENSG00000059728.10	2	0.00661968	0.0926755	14	0.0990026	No	No
Brain-CerebellarHemisphere	171	ASPRV1	ENSG00000244617.2	2	0.00198495	0.0258043	13	0.0351701	Yes	No
Brain-CerebellarHemisphere	171	PCBP1	ENSG00000169564.6	2	0.00294546	0.0412365	14	0.0503905	No	No
Brain-CerebellarHemisphere	171	LINC01816	ENSG00000231327.1	2	0.00698465	0.0977851	14	0.103902	No	No
Brain-CerebellarHemisphere	171	C2orf42	ENSG00000115998.7	2	0.000786489	0.0110108	14	0.019237	Yes	No
Brain-CerebellarHemisphere	171	TIA1	ENSG00000116001.15	2	0.00334251	0.0467951	14	0.0556027	No	No
Brain-CerebellarHemisphere	171	PCYOX1	ENSG00000116005.11	2	0.0014812	0.0207368	14	0.029999	Yes	No
Brain-CerebellarHemisphere	171	SNRPG	ENSG00000143977.13	2	0.00154491	0.0231737	15	0.0325451	Yes	No
Brain-CerebellarHemisphere	171	FAM136A	ENSG00000035141.7	2	0.0109198	0.163797	15	0.167429	No	No
Brain-CerebellarHemisphere	171	TGFA	ENSG00000163235.15	2	8.45861e-05	0.00126879	15	0.00393554	Yes	Yes
Brain-CerebellarHemisphere	171	ADD2	ENSG00000075340.22	2	0.0011168	0.0178689	16	0.0270329	Yes	No
Brain-CerebellarHemisphere	171	CLEC4F	ENSG00000152672.7	2	2.26032e-11	3.39048e-10	15	4.12789e-09	Yes	Yes
Brain-CerebellarHemisphere	171	CD207	ENSG00000116031.8	2	5.25571e-05	0.000788356	15	0.00266878	Yes	Yes
Brain-CerebellarHemisphere	171	LINC01143	ENSG00000237751.2	2	0.00548803	0.0823205	15	0.0891548	No	No
Brain-CerebellarHemisphere	171	VAX2	ENSG00000116035.2	2	9.21601e-05	0.0013824	15	0.004217	Yes	Yes
Brain-CerebellarHemisphere	171	ATP6V1B1	ENSG00000116039.11	2	0.000252671	0.00379006	15	0.00903322	Yes	Yes
Brain-CerebellarHemisphere	171	ANKRD53	ENSG00000144031.11	2	0.00380726	0.0571089	15	0.0652897	No	No
Brain-CerebellarHemisphere	171	TEX261	ENSG00000144043.11	2	9.81048e-06	0.000147157	15	0.000649693	Yes	Yes
Brain-CerebellarHemisphere	171	NAGK	ENSG00000124357.12	2	0.00338827	0.0508241	15	0.0593214	No	No
Brain-CerebellarHemisphere	171	RP11-467P9.1	ENSG00000272735.1	2	0.00123929	0.0185894	15	0.0277521	Yes	No
Brain-CerebellarHemisphere	171	MCEE	ENSG00000124370.10	2	1.40426e-05	0.000210639	15	0.000887464	Yes	Yes
Brain-CerebellarHemisphere	171	MPHOSPH10	ENSG00000124383.8	2	0.00217197	0.0325796	15	0.0418566	Yes	No
Brain-CerebellarHemisphere	171	PAIP2B	ENSG00000124374.8	2	0.00072964	0.0109446	15	0.0191512	Yes	No
Brain-CerebellarHemisphere	171	ZNF638	ENSG00000075292.18	2	0.00097914	0.0156662	16	0.0247133	Yes	No
Brain-CerebellarHemisphere	171	DYSF	ENSG00000135636.13	2	0.00214828	0.0322243	15	0.0415074	Yes	No
Brain-CerebellarHemisphere	171	CYP26B1	ENSG00000003137.8	2	0.0030091	0.0331001	11	0.0423883	Yes	No
Brain-CerebellarHemisphere	171	EXOC6B	ENSG00000144036.15	2	0.000647797	0.00906915	14	0.0168259	Yes	No
Brain-CerebellarHemisphere	171	SPR	ENSG00000116096.5	2	0.0315199	0.283679	9	0.285114	No	No
Brain-CerebellarHemisphere	171	SFXN5	ENSG00000144040.12	2	5.8042e-07	5.8042e-06	10	3.49052e-05	Yes	Yes
Brain-CerebellarHemisphere	171	RAB11FIP5	ENSG00000135631.16	2	0.00271618	0.0271618	10	0.0365365	Yes	No
Brain-CerebellarHemisphere	171	NOTO	ENSG00000214513.3	2	1.1321e-12	1.1321e-11	10	1.72173e-10	Yes	Yes
Brain-CerebellarHemisphere	171	SMYD5	ENSG00000135632.11	2	0.00351489	0.0351489	10	0.04433	Yes	No
Brain-CerebellarHemisphere	171	PRADC1	ENSG00000135617.3	2	0.0110481	0.110481	10	0.115987	No	No
Brain-CerebellarHemisphere	171	CCT7	ENSG00000135624.15	2	0.00226238	0.0226238	10	0.0319888	Yes	No
Brain-CerebellarHemisphere	171	FBXO41	ENSG00000163013.11	2	6.59078e-05	0.000659078	10	0.00230994	Yes	Yes
Brain-CerebellarHemisphere	171	EGR4	ENSG00000135625.7	2	0.00255614	0.0255614	10	0.0349382	Yes	No
Brain-CerebellarHemisphere	171	ALMS1	ENSG00000116127.17	2	0.0101389	0.101389	10	0.107349	No	No
Brain-CerebellarHemisphere	171	NAT8	ENSG00000144035.3	2	6.78334e-08	6.10501e-07	9	4.47309e-06	Yes	Yes
Brain-CerebellarHemisphere	171	TPRKB	ENSG00000144034.14	2	0.0057227	0.0515043	9	0.0599515	No	No
Brain-CerebellarHemisphere	171	RP11-434P11.2	ENSG00000273245.1	2	0.00411999	0.0370799	9	0.0462239	Yes	No
Brain-CerebellarHemisphere	171	DUSP11	ENSG00000144048.10	2	0.000570407	0.00513366	9	0.0112354	Yes	No
Brain-CerebellarHemisphere	171	STAMBP	ENSG00000124356.15	2	0.0132318	0.132318	10	0.13684	No	No
Brain-CerebellarHemisphere	171	ACTG2	ENSG00000163017.13	2	0.000473538	0.00473538	10	0.0105905	Yes	No
Brain-CerebellarHemisphere	171	DGUOK	ENSG00000114956.19	2	0.00564675	0.0564675	10	0.0646639	No	No
Brain-CerebellarHemisphere	171	TET3	ENSG00000187605.15	2	0.0145324	0.159856	11	0.16356	No	No
Brain-CerebellarHemisphere	171	RP11-287D1.4	ENSG00000217702.2	2	1.00506e-27	1.10557e-26	11	9.83735e-25	Yes	Yes
Brain-CerebellarHemisphere	171	BOLA3	ENSG00000163170.11	2	6.7914e-08	7.47054e-07	11	5.37452e-06	Yes	Yes
Brain-CerebellarHemisphere	171	MOB1A	ENSG00000114978.17	2	2.80398e-08	3.08438e-07	11	2.38187e-06	Yes	Yes
Brain-CerebellarHemisphere	171	MTHFD2	ENSG00000065911.11	2	0.00398709	0.043858	11	0.0528536	No	No
Brain-CerebellarHemisphere	171	SLC4A5	ENSG00000188687.17	2	0.00384359	0.046123	12	0.0550015	No	No
Brain-CerebellarHemisphere	171	DCTN1	ENSG00000204843.12	2	0.0188212	0.225854	12	0.228005	No	No
Brain-CerebellarHemisphere	171	C2orf81	ENSG00000284308.1	2	0.00134387	0.0161264	12	0.0252048	Yes	No
Brain-CerebellarHemisphere	171	WDR54	ENSG00000005448.16	2	0.012948	0.155376	12	0.159277	No	No
Brain-CerebellarHemisphere	171	RTKN	ENSG00000114993.16	2	0.000568127	0.00738564	13	0.0146054	Yes	No
Brain-CerebellarHemisphere	171	INO80B	ENSG00000115274.14	2	0.000625587	0.00813263	13	0.0156199	Yes	No
Brain-CerebellarHemisphere	171	WBP1	ENSG00000239779.6	2	0.00615097	0.0799626	13	0.0868694	No	No
Brain-CerebellarHemisphere	171	MOGS	ENSG00000115275.11	2	1.96093e-06	2.5492e-05	13	0.00013545	Yes	Yes
Brain-CerebellarHemisphere	171	MRPL53	ENSG00000204822.6	2	0.00187781	0.0244115	13	0.0337621	Yes	No
Brain-CerebellarHemisphere	171	CCDC142	ENSG00000135637.13	2	0.00391616	0.05091	13	0.0593989	No	No
Brain-CerebellarHemisphere	171	TTC31	ENSG00000115282.19	2	0.000255733	0.00332453	13	0.00818433	Yes	Yes
Brain-CerebellarHemisphere	171	LBX2	ENSG00000179528.15	2	0.00640821	0.0833068	13	0.0900866	No	No
Brain-CerebellarHemisphere	171	PCGF1	ENSG00000115289.13	2	0.00108504	0.0141055	13	0.0229072	Yes	No
Brain-CerebellarHemisphere	171	TLX2	ENSG00000115297.10	2	0.00860625	0.111881	13	0.117333	No	No
Brain-CerebellarHemisphere	171	DQX1	ENSG00000144045.13	2	0.00588465	0.0765005	13	0.0835804	No	No
Brain-CerebellarHemisphere	171	AUP1	ENSG00000115307.16	2	0.00449195	0.0583953	13	0.0664715	No	No
Brain-CerebellarHemisphere	171	HTRA2	ENSG00000115317.11	2	0.0066179	0.0860327	13	0.092726	No	No
Brain-CerebellarHemisphere	171	LOXL3	ENSG00000115318.11	2	0.00939266	0.122105	13	0.127071	No	No
Brain-CerebellarHemisphere	171	DOK1	ENSG00000115325.13	2	0.00440061	0.0572079	13	0.065382	No	No
Brain-CerebellarHemisphere	171	M1AP	ENSG00000159374.17	2	2.65934e-05	0.000372308	14	0.00143786	Yes	Yes
Brain-CerebellarHemisphere	171	SEMA4F	ENSG00000135622.12	2	0.00114454	0.0148791	13	0.023777	Yes	No
Brain-CerebellarHemisphere	171	RP11-259N19.1	ENSG00000272711.1	2	0.000491637	0.00639129	13	0.0131691	Yes	No
Brain-CerebellarHemisphere	171	HK2	ENSG00000159399.9	2	0.0013531	0.0189434	14	0.0281515	Yes	No
Brain-CerebellarHemisphere	171	LINC01291	ENSG00000204792.2	2	1.91168e-50	2.48519e-49	13	8.88951e-46	Yes	Yes
Brain-CerebellarHemisphere	171	AC104135.2	ENSG00000236209.1	2	2.97212e-41	3.86376e-40	13	1.97438e-37	Yes	Yes
Brain-CerebellarHemisphere	171	POLE4	ENSG00000115350.11	2	1.41822e-09	1.84369e-08	13	1.7246e-07	Yes	Yes
Brain-CerebellarHemisphere	171	EVA1A	ENSG00000115363.13	2	0.000704198	0.0119714	17	0.020479	Yes	No
Brain-CerebellarHemisphere	171	MRPL19	ENSG00000115364.13	2	0.000165172	0.0029731	18	0.00755855	Yes	Yes
Brain-CerebellarHemisphere	171	GCFC2	ENSG00000005436.13	2	0.000347463	0.00625434	18	0.0129797	Yes	No
Brain-CerebellarHemisphere	171	RP11-342K6.4	ENSG00000270996.1	2	0.00092012	0.0165622	18	0.02565	Yes	No
Brain-CerebellarHemisphere	171	LRRTM4	ENSG00000176204.13	2	0.00134737	0.032337	24	0.0416316	Yes	No
Brain-CerebellarHemisphere	171	REG3G	ENSG00000143954.12	2	0.000852851	0.0144985	17	0.0233336	Yes	No
Brain-CerebellarHemisphere	171	REG1B	ENSG00000172023.7	2	0.00149799	0.0254658	17	0.0348314	Yes	No
Brain-CerebellarHemisphere	171	REG1A	ENSG00000115386.5	2	0.000441568	0.00750665	17	0.0147746	Yes	No
Brain-CerebellarHemisphere	171	REG3A	ENSG00000172016.15	2	0.00189459	0.0322081	17	0.0414896	Yes	No
Brain-CerebellarHemisphere	171	CTNNA2	ENSG00000066032.18	2	0.00176781	0.045963	26	0.0548361	No	No
Brain-CerebellarHemisphere	171	LRRTM1	ENSG00000162951.10	2	0.000164893	0.0023085	14	0.00624622	Yes	Yes
Brain-CerebellarHemisphere	171	SUCLG1	ENSG00000163541.11	2	3.46562e-09	3.81218e-08	11	3.40904e-07	Yes	Yes
Brain-CerebellarHemisphere	171	DNAH6	ENSG00000115423.18	2	3.73539e-20	4.856e-19	13	1.86773e-17	Yes	Yes
Brain-CerebellarHemisphere	171	TRABD2A	ENSG00000186854.10	2	1.29306e-05	0.000155168	12	0.000680023	Yes	Yes
Brain-CerebellarHemisphere	171	TMSB10	ENSG00000034510.5	2	0.000482307	0.00578769	12	0.012266	Yes	No
Brain-CerebellarHemisphere	171	KCMF1	ENSG00000176407.17	2	0.000394294	0.00512583	13	0.0112292	Yes	No
Brain-CerebellarHemisphere	171	TCF7L1	ENSG00000152284.4	2	3.51589e-16	4.57065e-15	13	1.12519e-13	Yes	Yes
Brain-CerebellarHemisphere	171	TGOLN2	ENSG00000152291.13	2	9.50541e-06	0.000114065	12	0.000517911	Yes	Yes
Brain-CerebellarHemisphere	171	RETSAT	ENSG00000042445.13	2	0.0072741	0.0872892	12	0.0938935	No	No
Brain-CerebellarHemisphere	171	ELMOD3	ENSG00000115459.17	2	0.00228301	0.0273961	12	0.036799	Yes	No
Brain-CerebellarHemisphere	171	CAPG	ENSG00000042493.15	2	4.95764e-09	5.94917e-08	12	5.16258e-07	Yes	Yes
Brain-CerebellarHemisphere	171	SH2D6	ENSG00000152292.16	2	1.70066e-41	2.0408e-40	12	1.10605e-37	Yes	Yes
Brain-CerebellarHemisphere	171	MAT2A	ENSG00000168906.12	2	4.70921e-08	5.65105e-07	12	4.17296e-06	Yes	Yes
Brain-CerebellarHemisphere	171	GGCX	ENSG00000115486.11	2	7.12443e-29	9.26177e-28	13	9.52562e-26	Yes	Yes
Brain-CerebellarHemisphere	171	VAMP8	ENSG00000118640.10	2	0.000397756	0.00517083	13	0.0112932	Yes	No
Brain-CerebellarHemisphere	171	VAMP5	ENSG00000168899.4	2	0.00148397	0.0192916	13	0.0285409	Yes	No
Brain-CerebellarHemisphere	171	RNF181	ENSG00000168894.9	2	0.0140693	0.182901	13	0.185947	No	No
Brain-CerebellarHemisphere	171	TMEM150A	ENSG00000168890.13	2	0.00138563	0.0180132	13	0.0271709	Yes	No
Brain-CerebellarHemisphere	171	USP39	ENSG00000168883.19	2	0.00100611	0.0130795	13	0.0217681	Yes	No
Brain-CerebellarHemisphere	171	C2orf68	ENSG00000168887.10	2	0.00748689	0.0973296	13	0.103443	No	No
Brain-CerebellarHemisphere	171	SFTPB	ENSG00000168878.16	2	0.0323344	0.420348	13	0.420889	No	No
Brain-CerebellarHemisphere	171	GNLY	ENSG00000115523.16	2	8.97161e-13	1.16631e-11	13	1.76775e-10	Yes	Yes
Brain-CerebellarHemisphere	171	ATOH8	ENSG00000168874.12	2	0.00946733	0.123075	13	0.128029	No	No
Brain-CerebellarHemisphere	171	ST3GAL5	ENSG00000115525.17	2	0.000224991	0.00292488	13	0.00746028	Yes	Yes
Brain-CerebellarHemisphere	171	ST3GAL5-AS1	ENSG00000232504.4	2	0.00423269	0.055025	13	0.0632388	No	No
Brain-CerebellarHemisphere	171	RP11-548P2.2	ENSG00000272564.1	2	6.13105e-05	0.000797037	13	0.00269165	Yes	Yes
Brain-CerebellarHemisphere	171	POLR1A	ENSG00000068654.15	2	6.93776e-13	9.01909e-12	13	1.39418e-10	Yes	Yes
Brain-CerebellarHemisphere	171	PTCD3	ENSG00000132300.18	2	0.00242877	0.0291452	12	0.0385235	Yes	No
Brain-CerebellarHemisphere	171	IMMT	ENSG00000132305.20	2	0.000182617	0.00219141	12	0.00600204	Yes	Yes
Brain-CerebellarHemisphere	171	MRPL35	ENSG00000132313.14	2	1.85755e-07	2.22905e-06	12	1.46883e-05	Yes	Yes
Brain-CerebellarHemisphere	171	REEP1	ENSG00000068615.17	2	3.86206e-08	4.63447e-07	12	3.46519e-06	Yes	Yes
Brain-CerebellarHemisphere	171	KDM3A	ENSG00000115548.16	2	0.00134524	0.0147977	11	0.0236787	Yes	No
Brain-CerebellarHemisphere	171	CHMP3	ENSG00000115561.15	2	0.000100819	0.00110901	11	0.00352735	Yes	Yes
Brain-CerebellarHemisphere	171	RNF103	ENSG00000239305.6	2	0.00181185	0.0181185	10	0.0272699	Yes	No
Brain-CerebellarHemisphere	171	RMND5A	ENSG00000153561.12	2	0.0202061	0.202061	10	0.204646	No	No
Brain-CerebellarHemisphere	171	CD8A	ENSG00000153563.15	2	4.83073e-07	4.83073e-06	10	2.94571e-05	Yes	Yes
Brain-CerebellarHemisphere	171	CD8B	ENSG00000172116.21	2	0.000359757	0.00323781	9	0.00801943	Yes	Yes
Brain-CerebellarHemisphere	171	RGPD1	ENSG00000187627.14	2	2.45387e-06	2.20848e-05	9	0.000118793	Yes	Yes
Brain-CerebellarHemisphere	171	PLGLB1	ENSG00000183281.14	2	0.000424341	0.00339472	8	0.00831707	Yes	Yes
Brain-CerebellarHemisphere	171	CYTOR	ENSG00000222041.10	2	0.000426551	0.00383896	9	0.00911452	Yes	Yes
Brain-CerebellarHemisphere	171	PLGLB2	ENSG00000125551.18	2	2.68033e-11	2.14427e-10	8	2.69313e-09	Yes	Yes
Brain-CerebellarHemisphere	171	RGPD2	ENSG00000185304.14	2	2.84364e-05	0.000227491	8	0.000947527	Yes	Yes
Brain-CerebellarHemisphere	171	KRCC1	ENSG00000172086.7	2	0.000565905	0.00452724	8	0.0102667	Yes	No
Brain-CerebellarHemisphere	171	FABP1	ENSG00000163586.9	2	2.92147e-10	2.33718e-09	8	2.51658e-08	Yes	Yes
Brain-CerebellarHemisphere	171	THNSL2	ENSG00000144115.16	2	3.53685e-31	2.82948e-30	8	3.89271e-28	Yes	Yes
Brain-CerebellarHemisphere	171	EIF2AK3	ENSG00000172071.11	2	0.0012771	0.00893972	7	0.0166428	Yes	No
Brain-CerebellarHemisphere	171	RPIA	ENSG00000153574.8	2	0.000476402	0.00333481	7	0.00820401	Yes	Yes
Brain-CerebellarHemisphere	171	IGKC	ENSG00000211592.8	2	0.000196068	0.00137248	7	0.00419388	Yes	Yes
Brain-CerebellarHemisphere	171	IGKJ1	ENSG00000211597.2	2	0.00557502	0.0390252	7	0.0481654	Yes	No
Brain-CerebellarHemisphere	171	IGKV3-20	ENSG00000239951.1	2	0.00369535	0.0221721	6	0.0315196	Yes	No
Brain-CerebellarHemisphere	171	RP4-614C10.2	ENSG00000283196.1	2	0.000905722	0.00452861	5	0.0102667	Yes	No
Brain-CerebellarHemisphere	171	CH17-132F21.5	ENSG00000281904.1	2	0.0105562	0.0211124	2	0.0304047	Yes	No
Brain-CerebellarHemisphere	171	RP11-575H3.1	ENSG00000261600.1	2	0.0155619	0.0155619	1	0.0246152	Yes	No
Brain-CerebellarHemisphere	171	MAL	ENSG00000172005.10	2	0.0265611	0.0796832	3	0.0866238	No	No
Brain-CerebellarHemisphere	171	MRPS5	ENSG00000144029.11	2	0.0467248	0.140174	3	0.144463	No	No
Brain-CerebellarHemisphere	171	ZNF514	ENSG00000144026.11	2	1.61444e-07	6.45778e-07	4	4.70266e-06	Yes	Yes
Brain-CerebellarHemisphere	171	ZNF2	ENSG00000275111.4	2	0.00243177	0.00972706	4	0.0176546	Yes	No
Brain-CerebellarHemisphere	171	AC092835.2	ENSG00000233757.6	2	0.0153472	0.0613888	4	0.0693231	No	No
Brain-CerebellarHemisphere	171	PROM2	ENSG00000155066.15	2	1.02161e-12	4.08645e-12	4	6.71747e-11	Yes	Yes
Brain-CerebellarHemisphere	171	KCNIP3	ENSG00000115041.12	2	3.696e-07	1.4784e-06	4	1.01035e-05	Yes	Yes
Brain-CerebellarHemisphere	171	FAHD2A	ENSG00000115042.9	2	0.0147614	0.0590454	4	0.067092	No	No
Brain-CerebellarHemisphere	171	RP11-440D17.3	ENSG00000272913.1	2	0.00193093	0.00772371	4	0.0150806	Yes	No
Brain-CerebellarHemisphere	171	RP11-440D17.4	ENSG00000273305.1	2	5.12782e-07	2.05113e-06	4	1.35868e-05	Yes	Yes
Brain-CerebellarHemisphere	171	LINC00342	ENSG00000232931.5	2	0.0564912	0.225965	4	0.228095	No	No
Brain-CerebellarHemisphere	171	ANKRD36C	ENSG00000174501.14	2	0.00424992	0.0212496	5	0.0305311	Yes	No
Brain-CerebellarHemisphere	171	GPAT2	ENSG00000186281.12	2	0.0147229	0.0736144	5	0.0809016	No	No
Brain-CerebellarHemisphere	171	ADRA2B	ENSG00000274286.1	2	3.44424e-16	1.72212e-15	5	4.43167e-14	Yes	Yes
Brain-CerebellarHemisphere	171	ASTL	ENSG00000188886.3	2	0.00976308	0.0488154	5	0.0574459	No	No
Brain-CerebellarHemisphere	171	DUSP2	ENSG00000158050.4	2	0.000148066	0.000740329	5	0.00253801	Yes	Yes
Brain-CerebellarHemisphere	171	STARD7	ENSG00000084090.13	2	0.00142152	0.00710762	5	0.0142097	Yes	No
Brain-CerebellarHemisphere	171	TMEM127	ENSG00000135956.8	2	3.03381e-05	0.000151691	5	0.000667074	Yes	Yes
Brain-CerebellarHemisphere	171	CIAO1	ENSG00000144021.2	2	5.65599e-05	0.000282799	5	0.00114147	Yes	Yes
Brain-CerebellarHemisphere	171	SNRNP200	ENSG00000144028.14	2	0.00487952	0.0243976	5	0.0337498	Yes	No
Brain-CerebellarHemisphere	171	ITPRIPL1	ENSG00000198885.9	2	2.92425e-19	1.46213e-18	5	5.36963e-17	Yes	Yes
Brain-CerebellarHemisphere	171	NCAPH	ENSG00000121152.9	2	0.00401005	0.0200503	5	0.0293161	Yes	No
Brain-CerebellarHemisphere	171	NEURL3	ENSG00000163121.9	2	0.0169443	0.0847214	5	0.0914946	No	No
Brain-CerebellarHemisphere	171	ARID5A	ENSG00000196843.15	2	0.0062448	0.031224	5	0.0405285	Yes	No
Brain-CerebellarHemisphere	171	KANSL3	ENSG00000114982.17	2	0.0186747	0.0933733	5	0.0996588	No	No
Brain-CerebellarHemisphere	171	FER1L5	ENSG00000249715.10	2	0.0176994	0.0884971	5	0.0950271	No	No
Brain-CerebellarHemisphere	171	LMAN2L	ENSG00000114988.11	2	0.00213143	0.0127886	6	0.0214281	Yes	No
Brain-CerebellarHemisphere	171	CNNM4	ENSG00000158158.11	2	0.00218165	0.0130899	6	0.0217718	Yes	No
Brain-CerebellarHemisphere	171	RP11-353K11.1	ENSG00000273265.1	2	0.0109955	0.0659732	6	0.0737318	No	No
Brain-CerebellarHemisphere	171	CNNM3	ENSG00000168763.15	2	0.000453963	0.00272378	6	0.00707036	Yes	Yes
Brain-CerebellarHemisphere	171	ANKRD23	ENSG00000163126.14	2	1.3321e-06	7.99259e-06	6	4.68834e-05	Yes	Yes
Brain-CerebellarHemisphere	171	ANKRD39	ENSG00000213337.8	2	0.00457009	0.0274205	6	0.0368235	Yes	No
Brain-CerebellarHemisphere	171	SEMA4C	ENSG00000168758.10	2	0.04526	0.27156	6	0.273072	No	No
Brain-CerebellarHemisphere	171	FAM178B	ENSG00000168754.14	2	3.23129e-05	0.000193877	6	0.000825987	Yes	Yes
Brain-CerebellarHemisphere	171	FAHD2B	ENSG00000144199.11	2	1.63098e-11	9.78586e-11	6	1.3071e-09	Yes	Yes
Brain-CerebellarHemisphere	171	ANKRD36	ENSG00000135976.17	2	0.000265537	0.00185876	7	0.00531477	Yes	Yes
Brain-CerebellarHemisphere	171	RP11-734K23.9	ENSG00000277701.4	2	0.0727431	0.509202	7	0.509544	No	No
Brain-CerebellarHemisphere	171	AC159540.1	ENSG00000230606.10	2	4.53807e-16	3.17665e-15	7	8.00203e-14	Yes	Yes
Brain-CerebellarHemisphere	171	ANKRD36B	ENSG00000196912.12	2	1.4852e-12	1.18816e-11	8	1.79658e-10	Yes	Yes
Brain-CerebellarHemisphere	171	COX5B	ENSG00000135940.6	2	0.0158645	0.126916	8	0.131687	No	No
Brain-CerebellarHemisphere	171	ACTR1B	ENSG00000115073.7	2	3.06539e-08	2.45231e-07	8	1.93385e-06	Yes	Yes
Brain-CerebellarHemisphere	171	LINC01125	ENSG00000228486.10	2	0.00270818	0.0216655	8	0.0309547	Yes	No
Brain-CerebellarHemisphere	171	ZAP70	ENSG00000115085.13	2	5.06241e-37	4.04993e-36	8	1.27075e-33	Yes	Yes
Brain-CerebellarHemisphere	171	TMEM131	ENSG00000075568.16	2	0.00337942	0.0304148	9	0.0397405	Yes	No
Brain-CerebellarHemisphere	171	VWA3B	ENSG00000168658.18	2	0.00097382	0.0097382	10	0.0176659	Yes	No
Brain-CerebellarHemisphere	171	CNGA3	ENSG00000144191.11	2	0.000255243	0.00255243	10	0.00674599	Yes	Yes
Brain-CerebellarHemisphere	171	INPP4A	ENSG00000040933.15	2	0.000159161	0.00175077	11	0.00506843	Yes	Yes
Brain-CerebellarHemisphere	171	COA5	ENSG00000183513.8	2	9.41702e-06	9.41702e-05	10	0.000436443	Yes	Yes
Brain-CerebellarHemisphere	171	UNC50	ENSG00000115446.11	2	0.0003513	0.003513	10	0.00853438	Yes	Yes
Brain-CerebellarHemisphere	171	MGAT4A	ENSG00000071073.12	2	0.000337802	0.00371582	11	0.00889538	Yes	Yes
Brain-CerebellarHemisphere	171	AC109826.1	ENSG00000226791.6	2	0.00488708	0.0537578	11	0.0620897	No	No
Brain-CerebellarHemisphere	171	KIAA1211L	ENSG00000196872.11	2	0.00938691	0.112643	12	0.118076	No	No
Brain-CerebellarHemisphere	171	TSGA10	ENSG00000135951.14	2	3.38233e-21	4.0588e-20	12	1.76969e-18	Yes	Yes
Brain-CerebellarHemisphere	171	C2orf15	ENSG00000273045.5	2	0.00110281	0.0121309	11	0.0206645	Yes	No
Brain-CerebellarHemisphere	171	LIPT1	ENSG00000144182.16	2	4.56005e-10	5.01606e-09	11	5.147e-08	Yes	Yes
Brain-CerebellarHemisphere	171	MITD1	ENSG00000158411.11	2	3.22394e-08	3.54634e-07	11	2.70129e-06	Yes	Yes
Brain-CerebellarHemisphere	171	MRPL30	ENSG00000185414.19	2	0.0010269	0.0123228	12	0.0208683	Yes	No
Brain-CerebellarHemisphere	171	LYG2	ENSG00000185674.9	2	7.7295e-05	0.00092754	12	0.00305395	Yes	Yes
Brain-CerebellarHemisphere	171	LYG1	ENSG00000144214.9	2	2.57162e-07	3.08595e-06	12	1.96343e-05	Yes	Yes
Brain-CerebellarHemisphere	171	RP11-111H13.1	ENSG00000241962.9	2	0.00171684	0.0206021	12	0.0298711	Yes	No
Brain-CerebellarHemisphere	171	TXNDC9	ENSG00000115514.11	2	0.00848712	0.101845	12	0.107769	No	No
Brain-CerebellarHemisphere	171	EIF5B	ENSG00000158417.10	2	0.00243912	0.0292694	12	0.038642	Yes	No
Brain-CerebellarHemisphere	171	REV1	ENSG00000135945.9	2	0.00411136	0.0534477	13	0.0617953	No	No
Brain-CerebellarHemisphere	171	AFF3	ENSG00000144218.18	2	6.4946e-10	1.16903e-08	18	1.12875e-07	Yes	Yes
Brain-CerebellarHemisphere	171	LONRF2	ENSG00000170500.12	2	0.0056609	0.0905744	16	0.0969887	No	No
Brain-CerebellarHemisphere	171	CHST10	ENSG00000115526.10	2	1.04784e-11	1.67655e-10	16	2.14332e-09	Yes	Yes
Brain-CerebellarHemisphere	171	PDCL3	ENSG00000115539.13	2	0.000105792	0.00179846	17	0.00517797	Yes	Yes
Brain-CerebellarHemisphere	171	NPAS2	ENSG00000170485.16	2	0.00629023	0.113224	18	0.11863	No	No
Brain-CerebellarHemisphere	171	RPL31	ENSG00000071082.10	2	0.00144784	0.0246133	17	0.0339772	Yes	No
Brain-CerebellarHemisphere	171	TBC1D8	ENSG00000204634.12	2	0.000833603	0.0166721	20	0.0257495	Yes	No
Brain-CerebellarHemisphere	171	TBC1D8-AS1	ENSG00000272902.2	2	0.000235546	0.00423984	18	0.00978824	Yes	Yes
Brain-CerebellarHemisphere	171	CNOT11	ENSG00000158435.7	2	0.00179059	0.0322306	18	0.0415127	Yes	No
Brain-CerebellarHemisphere	171	RNF149	ENSG00000163162.8	2	7.91748e-10	1.42515e-08	18	1.35651e-07	Yes	Yes
Brain-CerebellarHemisphere	171	CREG2	ENSG00000175874.9	2	0.000622703	0.0112087	18	0.0195026	Yes	No
Brain-CerebellarHemisphere	171	RFX8	ENSG00000196460.12	2	0.00620976	0.117985	19	0.123207	No	No
Brain-CerebellarHemisphere	171	MAP4K4	ENSG00000071054.16	2	0.00109585	0.0197253	18	0.0290049	Yes	No
Brain-CerebellarHemisphere	171	LINC01127	ENSG00000281162.2	2	0.00466642	0.0793291	17	0.0863122	No	No
Brain-CerebellarHemisphere	171	IL1R2	ENSG00000115590.13	2	0.000586359	0.00996811	17	0.0179464	Yes	No
Brain-CerebellarHemisphere	171	IL1R1	ENSG00000115594.11	2	0.00926517	0.148243	16	0.152235	No	No
Brain-CerebellarHemisphere	171	IL1RL2	ENSG00000115598.9	2	0.0045485	0.0682274	15	0.0758295	No	No
Brain-CerebellarHemisphere	171	IL1RL1	ENSG00000115602.16	2	4.66517e-18	6.99775e-17	15	2.0894e-15	Yes	Yes
Brain-CerebellarHemisphere	171	IL18R1	ENSG00000115604.10	2	1.15216e-22	1.72824e-21	15	8.89101e-20	Yes	Yes
Brain-CerebellarHemisphere	171	IL18RAP	ENSG00000115607.9	2	0.0248163	0.372245	15	0.372996	No	No
Brain-CerebellarHemisphere	171	SLC9A2	ENSG00000115616.2	2	0.000585689	0.00819965	14	0.0156997	Yes	No
Brain-CerebellarHemisphere	171	MFSD9	ENSG00000135953.10	2	6.45828e-06	8.39576e-05	13	0.000395322	Yes	Yes
Brain-CerebellarHemisphere	171	TMEM182	ENSG00000170417.15	2	0.000930998	0.013034	14	0.0217188	Yes	No
Brain-CerebellarHemisphere	171	LINC01102	ENSG00000235597.1	2	0.00636325	0.0827222	13	0.0895465	No	No
Brain-CerebellarHemisphere	171	AC068057.1	ENSG00000228528.1	2	0.00574861	0.0747319	13	0.0819133	No	No
Brain-CerebellarHemisphere	171	LINC01114	ENSG00000234177.5	2	6.75814e-09	8.78558e-08	13	7.4118e-07	Yes	Yes
Brain-CerebellarHemisphere	171	POU3F3	ENSG00000198914.3	2	1.58541e-08	2.21957e-07	14	1.76667e-06	Yes	Yes
Brain-CerebellarHemisphere	171	MRPS9	ENSG00000135972.8	2	7.36718e-05	0.00117875	16	0.00371379	Yes	Yes
Brain-CerebellarHemisphere	171	LINC01918	ENSG00000226508.1	2	0.0032248	0.0515968	16	0.0600279	No	No
Brain-CerebellarHemisphere	171	GPR45	ENSG00000135973.2	2	1.57681e-05	0.000252289	16	0.00103872	Yes	Yes
Brain-CerebellarHemisphere	171	RP11-332H14.1	ENSG00000272861.1	2	0.000876832	0.0140293	16	0.0228021	Yes	No
Brain-CerebellarHemisphere	171	TGFBRAP1	ENSG00000135966.12	2	0.0142301	0.241912	17	0.243821	No	No
Brain-CerebellarHemisphere	171	AC012360.4	ENSG00000235319.1	2	3.70227e-11	5.92363e-10	16	6.93805e-09	Yes	Yes
Brain-CerebellarHemisphere	171	RP11-332H14.2	ENSG00000272994.1	2	4.94417e-07	7.91068e-06	16	4.64334e-05	Yes	Yes
Brain-CerebellarHemisphere	171	C2orf49	ENSG00000135974.9	2	0.000549961	0.00879938	16	0.0164706	Yes	No
Brain-CerebellarHemisphere	171	FHL2	ENSG00000115641.18	2	1.64217e-06	2.79169e-05	17	0.000146894	Yes	Yes
Brain-CerebellarHemisphere	171	NCK2	ENSG00000071051.13	2	0.00064541	0.0116174	18	0.0200228	Yes	No
Brain-CerebellarHemisphere	171	C2orf40	ENSG00000119147.9	2	8.40604e-06	0.000151309	18	0.000665557	Yes	Yes
Brain-CerebellarHemisphere	171	UXS1	ENSG00000115652.14	2	0.000232577	0.00418638	18	0.0096911	Yes	Yes
Brain-CerebellarHemisphere	171	RGPD3	ENSG00000153165.18	2	0.00625949	0.106411	17	0.112089	No	No
Brain-CerebellarHemisphere	171	ST6GAL2	ENSG00000144057.15	2	0.00300191	0.0420268	14	0.0511361	No	No
Brain-CerebellarHemisphere	171	SULT1C2	ENSG00000198203.9	2	1.9478e-15	2.53213e-14	13	5.63274e-13	Yes	Yes
Brain-CerebellarHemisphere	171	SULT1C4	ENSG00000198075.9	2	7.99874e-07	1.03984e-05	13	5.96647e-05	Yes	Yes
Brain-CerebellarHemisphere	171	GCC2	ENSG00000135968.20	2	1.02087e-08	1.42921e-07	14	1.16933e-06	Yes	Yes
Brain-CerebellarHemisphere	171	LIMS1	ENSG00000169756.16	2	0.000323849	0.00453389	14	0.0102735	Yes	No
Brain-CerebellarHemisphere	171	RANBP2	ENSG00000153201.15	2	0.00369633	0.0480523	13	0.0567646	No	No
Brain-CerebellarHemisphere	171	CCDC138	ENSG00000163006.11	2	0.00051337	0.00667381	13	0.0135746	Yes	No
Brain-CerebellarHemisphere	171	SH3RF3-AS1	ENSG00000259863.1	2	0.00402221	0.0482665	12	0.0569687	No	No
Brain-CerebellarHemisphere	171	SH3RF3	ENSG00000172985.10	2	0.000137846	0.00165416	12	0.0048563	Yes	Yes
Brain-CerebellarHemisphere	171	SEPT10	ENSG00000186522.14	2	5.4701e-05	0.000492309	9	0.00181545	Yes	Yes
Brain-CerebellarHemisphere	171	SOWAHC	ENSG00000198142.4	2	0.00086359	0.00690872	8	0.0139053	Yes	No
Brain-CerebellarHemisphere	171	LINC01123	ENSG00000204588.5	2	3.37633e-09	2.70107e-08	8	2.46598e-07	Yes	Yes
Brain-CerebellarHemisphere	171	MALL	ENSG00000144063.3	2	0.0060493	0.0544437	9	0.0627209	No	No
Brain-CerebellarHemisphere	171	NPHP1	ENSG00000144061.12	2	0.00220293	0.0198264	9	0.0291109	Yes	No
Brain-CerebellarHemisphere	171	LINC00116	ENSG00000175701.10	2	0.00528337	0.042267	8	0.0513689	No	No
Brain-CerebellarHemisphere	171	LINC01106	ENSG00000175772.10	2	7.31722e-05	0.000585378	8	0.00209977	Yes	Yes
Brain-CerebellarHemisphere	171	BUB1	ENSG00000169679.14	2	0.00157539	0.0110277	7	0.019257	Yes	No
Brain-CerebellarHemisphere	171	BCL2L11	ENSG00000153094.22	2	1.27545e-13	1.27545e-12	10	2.27659e-11	Yes	Yes
Brain-CerebellarHemisphere	171	MIR4435-2HG	ENSG00000172965.14	2	0.000471987	0.00519186	11	0.011328	Yes	No
Brain-CerebellarHemisphere	171	ANAPC1	ENSG00000153107.11	2	0.00154108	0.020034	13	0.0293104	Yes	No
Brain-CerebellarHemisphere	171	MERTK	ENSG00000153208.16	2	0.00326882	0.0457635	14	0.0546528	No	No
Brain-CerebellarHemisphere	171	TMEM87B	ENSG00000153214.9	2	0.0011505	0.016107	14	0.0251945	Yes	No
Brain-CerebellarHemisphere	171	FBLN7	ENSG00000144152.12	2	1.45904e-09	2.04265e-08	14	1.89682e-07	Yes	Yes
Brain-CerebellarHemisphere	171	ZC3H8	ENSG00000144161.12	2	5.17561e-06	7.24585e-05	14	0.000346874	Yes	Yes
