## Supplementary Tables for "BMI Interacts with the Genome to Regulate Gene Expression Globally, with Emphasis in the Brain and Gut" (part 118 of 276)

### Sheet: S2 Base eGene (continued)
Base eQTL Analyses: eGene statistics for Base-eQTL analyses completed with MatrixQTL and EigenMT Includes every gene tested in each tissue tissue:GTEx tissue sample_size_tissue=The number of samples used in association analysis for each tissue gene_name: HGNC or MGI-approved gene symbols mapped to the GENCODE genes by the Ensembl xref pipeline pvalue_MatrixeQTL: The smallest p-value for the SNP coefficient for each eGene across SNPs in the cis window min_p_adjust_eigenMT: The minimum p-value for each gene as shown in "pvalue_MatrixeQTL", with local multiple testing adjustment using eigenMT TESTS: The number of independent tests adjust for in each local window, calculated with the eigenMT software FDR: BH correction of the min_p_adjust_eigenMT: statistic to account for all genes tested in each tissue Is_FDR_sig_0.05: Is the gene significant at FDR < 0.05 threshold Is_FDR_sig_0.01: Is the gene significant at FDR < 0.01 threshold, this threshold was used in the paper figures and analysis
Brain-CerebellarHemisphere	171	ZC3H6	ENSG00000188177.13	2	0.000307448	0.00430427	14	0.00988469	Yes	Yes
Brain-CerebellarHemisphere	171	RGPD8	ENSG00000169629.11	2	1.56365e-37	2.34548e-36	15	7.76832e-34	Yes	Yes
Brain-CerebellarHemisphere	171	TTL	ENSG00000114999.7	2	0.00576069	0.0864104	15	0.0930826	No	No
Brain-CerebellarHemisphere	171	POLR1B	ENSG00000125630.15	2	2.23577e-10	3.35366e-09	15	3.51172e-08	Yes	Yes
Brain-CerebellarHemisphere	171	CHCHD5	ENSG00000125611.15	2	0.000341273	0.00477782	14	0.0106654	Yes	No
Brain-CerebellarHemisphere	171	AC012442.6	ENSG00000228251.1	2	0.000497283	0.00696196	14	0.0139867	Yes	No
Brain-CerebellarHemisphere	171	AC079922.3	ENSG00000237753.1	2	9.0296e-18	1.26414e-16	14	3.66438e-15	Yes	Yes
Brain-CerebellarHemisphere	171	SLC20A1	ENSG00000144136.10	2	0.00954428	0.143164	15	0.147299	No	No
Brain-CerebellarHemisphere	171	CKAP2L	ENSG00000169607.12	2	0.000119501	0.00179251	15	0.00516333	Yes	Yes
Brain-CerebellarHemisphere	171	IL1A	ENSG00000115008.5	2	0.00436981	0.0655471	15	0.0733244	No	No
Brain-CerebellarHemisphere	171	IL1B	ENSG00000125538.11	2	0.000682786	0.0102418	15	0.018301	Yes	No
Brain-CerebellarHemisphere	171	IL1RN	ENSG00000136689.18	2	0.00364987	0.0510981	14	0.0595601	No	No
Brain-CerebellarHemisphere	171	PSD4	ENSG00000125637.15	2	0.000320593	0.0048089	15	0.0107254	Yes	No
Brain-CerebellarHemisphere	171	PAX8	ENSG00000125618.16	2	0.00178053	0.0249274	14	0.0342838	Yes	No
Brain-CerebellarHemisphere	171	CBWD2	ENSG00000136682.14	2	1.20715e-11	1.69002e-10	14	2.159e-09	Yes	Yes
Brain-CerebellarHemisphere	171	FOXD4L1	ENSG00000184492.6	2	8.51983e-28	1.19278e-26	14	1.05608e-24	Yes	Yes
Brain-CerebellarHemisphere	171	RABL2A	ENSG00000144134.18	2	4.50217e-10	6.30304e-09	14	6.35097e-08	Yes	Yes
Brain-CerebellarHemisphere	171	AC017074.2	ENSG00000227359.1	2	4.94721e-05	0.00069261	14	0.00240764	Yes	Yes
Brain-CerebellarHemisphere	171	SLC35F5	ENSG00000115084.13	2	1.81594e-05	0.000254232	14	0.00104551	Yes	Yes
Brain-CerebellarHemisphere	171	AC104653.1	ENSG00000228857.2	2	0.000379997	0.00493996	13	0.0109442	Yes	No
Brain-CerebellarHemisphere	171	RP11-141B14.1	ENSG00000270019.1	2	0.00206523	0.026848	13	0.0362261	Yes	No
Brain-CerebellarHemisphere	171	ACTR3	ENSG00000115091.11	2	0.000368121	0.00515369	14	0.0112641	Yes	No
Brain-CerebellarHemisphere	171	DPP10	ENSG00000175497.16	2	3.13017e-05	0.000688637	22	0.0023971	Yes	Yes
Brain-CerebellarHemisphere	171	DDX18	ENSG00000088205.12	2	0.000145872	0.00175047	12	0.00506843	Yes	Yes
Brain-CerebellarHemisphere	171	AC009404.2	ENSG00000236255.1	2	2.58937e-08	3.10725e-07	12	2.39746e-06	Yes	Yes
Brain-CerebellarHemisphere	171	CCDC93	ENSG00000125633.10	2	7.1757e-05	0.000932841	13	0.00306914	Yes	Yes
Brain-CerebellarHemisphere	171	INSIG2	ENSG00000125629.14	2	0.000386498	0.00502448	13	0.0110778	Yes	No
Brain-CerebellarHemisphere	171	EN1	ENSG00000163064.6	2	0.000362016	0.0043442	12	0.00995209	Yes	Yes
Brain-CerebellarHemisphere	171	MARCO	ENSG00000019169.10	2	0.000283961	0.00340754	12	0.00833704	Yes	Yes
Brain-CerebellarHemisphere	171	C1QL2	ENSG00000144119.3	2	1.63279e-05	0.000195935	12	0.000833763	Yes	Yes
Brain-CerebellarHemisphere	171	STEAP3	ENSG00000115107.19	2	1.2564e-12	1.50768e-11	12	2.25458e-10	Yes	Yes
Brain-CerebellarHemisphere	171	C2orf76	ENSG00000186132.14	2	0.00484198	0.0629457	13	0.070865	No	No
Brain-CerebellarHemisphere	171	DBI	ENSG00000155368.16	2	0.000425551	0.00553216	13	0.0118764	Yes	No
Brain-CerebellarHemisphere	171	TMEM37	ENSG00000171227.6	2	0.00116601	0.0151582	13	0.0241128	Yes	No
Brain-CerebellarHemisphere	171	SCTR	ENSG00000080293.9	2	0.0014971	0.0194623	13	0.0287221	Yes	No
Brain-CerebellarHemisphere	171	CFAP221	ENSG00000163075.12	2	0.000118544	0.00154107	13	0.00459971	Yes	Yes
Brain-CerebellarHemisphere	171	TMEM177	ENSG00000144120.12	2	3.31247e-24	4.30621e-23	13	2.62855e-21	Yes	Yes
Brain-CerebellarHemisphere	171	PTPN4	ENSG00000088179.8	2	2.13686e-06	2.9916e-05	14	0.000156401	Yes	Yes
Brain-CerebellarHemisphere	171	EPB41L5	ENSG00000115109.13	2	1.0093e-11	1.41303e-10	14	1.83396e-09	Yes	Yes
Brain-CerebellarHemisphere	171	TMEM185B	ENSG00000226479.3	2	1.76484e-05	0.000211781	12	0.000892062	Yes	Yes
Brain-CerebellarHemisphere	171	RALB	ENSG00000144118.13	2	0.000785149	0.0102069	13	0.0182496	Yes	No
Brain-CerebellarHemisphere	171	INHBB	ENSG00000163083.5	2	0.000711519	0.00853823	12	0.0161351	Yes	No
Brain-CerebellarHemisphere	171	GLI2	ENSG00000074047.21	2	0.00119655	0.0155552	13	0.0246068	Yes	No
Brain-CerebellarHemisphere	171	RP11-297J22.1	ENSG00000271709.1	2	0.00065345	0.00718795	11	0.0143223	Yes	No
Brain-CerebellarHemisphere	171	TFCP2L1	ENSG00000115112.7	2	0.0106241	0.138113	13	0.142438	No	No
Brain-CerebellarHemisphere	171	CLASP1	ENSG00000074054.17	2	0.000483062	0.00676287	14	0.0136994	Yes	No
Brain-CerebellarHemisphere	171	NIFK	ENSG00000155438.11	2	0.00161947	0.0210532	13	0.0303315	Yes	No
Brain-CerebellarHemisphere	171	TSN	ENSG00000211460.11	2	0.00564019	0.0733225	13	0.0806304	No	No
Brain-CerebellarHemisphere	171	CNTNAP5	ENSG00000155052.14	2	0.000253301	0.00582592	23	0.0123266	Yes	No
Brain-CerebellarHemisphere	171	GYPC	ENSG00000136732.14	2	0.000996505	0.0179371	18	0.0270942	Yes	No
Brain-CerebellarHemisphere	171	RP11-521O16.1	ENSG00000260634.1	2	7.14585e-08	1.14334e-06	16	7.94736e-06	Yes	Yes
Brain-CerebellarHemisphere	171	RP11-521O16.2	ENSG00000260163.1	2	0.000601307	0.00962092	16	0.017526	Yes	No
Brain-CerebellarHemisphere	171	BIN1	ENSG00000136717.14	2	7.69099e-14	1.30747e-12	17	2.33141e-11	Yes	Yes
Brain-CerebellarHemisphere	171	ERCC3	ENSG00000163161.12	2	1.20811e-13	2.05378e-12	17	3.53531e-11	Yes	Yes
Brain-CerebellarHemisphere	171	MAP3K2	ENSG00000169967.16	2	0.00190562	0.0323955	17	0.041689	Yes	No
Brain-CerebellarHemisphere	171	AC068282.3	ENSG00000236682.1	2	4.98577e-46	8.47581e-45	17	8.91705e-42	Yes	Yes
Brain-CerebellarHemisphere	171	PROC	ENSG00000115718.17	2	0.00477672	0.0812042	17	0.0880571	No	No
Brain-CerebellarHemisphere	171	IWS1	ENSG00000163166.14	2	0.000400373	0.00680634	17	0.0137534	Yes	No
Brain-CerebellarHemisphere	171	MYO7B	ENSG00000169994.18	2	5.3826e-05	0.000915042	17	0.00302003	Yes	Yes
Brain-CerebellarHemisphere	171	LIMS2	ENSG00000072163.19	2	0.000986805	0.0157889	16	0.0248315	Yes	No
Brain-CerebellarHemisphere	171	GPR17	ENSG00000144230.16	2	0.00190667	0.0305066	16	0.0398256	Yes	No
Brain-CerebellarHemisphere	171	WDR33	ENSG00000136709.11	2	0.00113392	0.0192766	17	0.0285257	Yes	No
Brain-CerebellarHemisphere	171	POLR2D	ENSG00000144231.10	2	9.07037e-15	1.45126e-13	16	2.98e-12	Yes	Yes
Brain-CerebellarHemisphere	171	AMMECR1L	ENSG00000144233.9	2	0.00465685	0.0745096	16	0.0816999	No	No
Brain-CerebellarHemisphere	171	RP11-395A13.2	ENSG00000272667.1	2	0.00282505	0.0452008	16	0.0541217	No	No
Brain-CerebellarHemisphere	171	SAP130	ENSG00000136715.17	2	0.00201673	0.0342845	17	0.0435217	Yes	No
Brain-CerebellarHemisphere	171	UGGT1	ENSG00000136731.12	2	0.00329736	0.056055	17	0.0642533	No	No
Brain-CerebellarHemisphere	171	HS6ST1	ENSG00000136720.6	2	0.000445995	0.00713592	16	0.0142487	Yes	No
Brain-CerebellarHemisphere	171	RAB6C	ENSG00000222014.5	2	9.27904e-08	1.11348e-06	12	7.74589e-06	Yes	Yes
Brain-CerebellarHemisphere	171	CCDC74B	ENSG00000152076.18	2	5.29323e-09	5.82256e-08	11	5.05762e-07	Yes	Yes
Brain-CerebellarHemisphere	171	SMPD4	ENSG00000136699.19	2	0.00983734	0.108211	11	0.113831	No	No
Brain-CerebellarHemisphere	171	MZT2B	ENSG00000152082.13	2	0.00174575	0.0192033	11	0.0284337	Yes	No
Brain-CerebellarHemisphere	171	TUBA3E	ENSG00000152086.8	2	0.000741578	0.00815735	11	0.0156489	Yes	No
Brain-CerebellarHemisphere	171	CCDC115	ENSG00000136710.9	2	0.00266653	0.0266653	10	0.0360502	Yes	No
Brain-CerebellarHemisphere	171	IMP4	ENSG00000136718.9	2	2.90847e-09	2.90847e-08	10	2.64185e-07	Yes	Yes
Brain-CerebellarHemisphere	171	PTPN18	ENSG00000072135.12	2	5.74774e-05	0.000574774	10	0.00206921	Yes	Yes
Brain-CerebellarHemisphere	171	CFC1	ENSG00000136698.8	2	0.000114682	0.00137619	12	0.00420091	Yes	Yes
Brain-CerebellarHemisphere	171	GPR148	ENSG00000173302.5	2	0.0028087	0.0308956	11	0.0402073	Yes	No
Brain-CerebellarHemisphere	171	AMER3	ENSG00000178171.10	2	0.0104983	0.12598	12	0.130815	No	No
Brain-CerebellarHemisphere	171	ARHGEF4	ENSG00000136002.18	2	0.00102111	0.0132745	13	0.0219705	Yes	No
Brain-CerebellarHemisphere	171	FAM168B	ENSG00000152102.17	2	0.00141394	0.0183812	13	0.0275287	Yes	No
Brain-CerebellarHemisphere	171	PLEKHB2	ENSG00000115762.16	2	9.23278e-05	0.00129259	14	0.00399343	Yes	Yes
Brain-CerebellarHemisphere	171	WTH3DI	ENSG00000233087.7	2	8.7463e-05	0.00113702	13	0.00360432	Yes	Yes
Brain-CerebellarHemisphere	171	RP11-109E12.1	ENSG00000273073.1	2	7.9802e-11	1.03743e-09	13	1.1788e-08	Yes	Yes
Brain-CerebellarHemisphere	171	MZT2A	ENSG00000173272.15	2	1.96727e-17	2.75417e-16	14	7.69663e-15	Yes	Yes
Brain-CerebellarHemisphere	171	TUBA3D	ENSG00000075886.10	2	0.000279356	0.00391098	14	0.00923161	Yes	Yes
Brain-CerebellarHemisphere	171	CCDC74A	ENSG00000163040.14	2	0.00517855	0.0724997	14	0.0798729	No	No
Brain-CerebellarHemisphere	171	ANKRD30BL	ENSG00000163046.15	2	1.45331e-09	2.47064e-08	17	2.26602e-07	Yes	Yes
Brain-CerebellarHemisphere	171	RP11-725P16.2	ENSG00000272769.1	2	0.000874977	0.0148746	17	0.0237741	Yes	No
Brain-CerebellarHemisphere	171	GPR39	ENSG00000183840.6	2	3.36529e-05	0.000605753	18	0.00216332	Yes	Yes
Brain-CerebellarHemisphere	171	LYPD1	ENSG00000150551.10	2	1.32993e-09	1.99489e-08	15	1.85633e-07	Yes	Yes
Brain-CerebellarHemisphere	171	NCKAP5	ENSG00000176771.16	2	0.000983586	0.0226225	23	0.0319888	Yes	No
Brain-CerebellarHemisphere	171	MGAT5	ENSG00000152127.8	2	6.43198e-06	9.64797e-05	15	0.000446106	Yes	Yes
Brain-CerebellarHemisphere	171	TMEM163	ENSG00000152128.13	2	4.77471e-05	0.000620712	13	0.00220617	Yes	Yes
Brain-CerebellarHemisphere	171	ACMSD	ENSG00000153086.13	2	0.00170702	0.0187773	11	0.0279627	Yes	No
Brain-CerebellarHemisphere	171	CCNT2	ENSG00000082258.12	2	0.00671502	0.0671502	10	0.0748135	No	No
Brain-CerebellarHemisphere	171	RAB3GAP1	ENSG00000115839.17	2	0.00813185	0.0813185	10	0.0881657	No	No
Brain-CerebellarHemisphere	171	ZRANB3	ENSG00000121988.17	2	7.46423e-05	0.000895708	12	0.00296882	Yes	Yes
Brain-CerebellarHemisphere	171	R3HDM1	ENSG00000048991.16	2	0.000878989	0.00878989	10	0.0164615	Yes	No
Brain-CerebellarHemisphere	171	UBXN4	ENSG00000144224.16	2	0.000172174	0.00154957	9	0.0046167	Yes	Yes
Brain-CerebellarHemisphere	171	MCM6	ENSG00000076003.4	2	6.78624e-06	6.78624e-05	10	0.000327767	Yes	Yes
Brain-CerebellarHemisphere	171	DARS	ENSG00000115866.10	2	4.80673e-06	4.80673e-05	10	0.000240606	Yes	Yes
Brain-CerebellarHemisphere	171	CXCR4	ENSG00000121966.6	2	0.00406083	0.0406083	10	0.0498031	Yes	No
Brain-CerebellarHemisphere	171	THSD7B	ENSG00000144229.11	2	2.02315e-07	4.0463e-06	20	2.51081e-05	Yes	Yes
Brain-CerebellarHemisphere	171	HNMT	ENSG00000150540.13	2	0.0001223	0.00183451	15	0.00526563	Yes	Yes
Brain-CerebellarHemisphere	171	SPOPL	ENSG00000144228.8	2	0.0101744	0.152617	15	0.156556	No	No
Brain-CerebellarHemisphere	171	NXPH2	ENSG00000144227.4	2	0.000171331	0.00256997	15	0.00677633	Yes	Yes
Brain-CerebellarHemisphere	171	AC062021.1	ENSG00000226939.1	2	0.000533663	0.00800495	15	0.0154517	Yes	No
Brain-CerebellarHemisphere	171	LRP1B	ENSG00000168702.17	2	0.00590779	0.177234	30	0.180483	No	No
Brain-CerebellarHemisphere	171	ARHGAP15	ENSG00000075884.13	2	0.00385799	0.0462959	12	0.0551596	No	No
Brain-CerebellarHemisphere	171	GTDC1	ENSG00000121964.14	2	0.0180307	0.180307	10	0.183373	No	No
Brain-CerebellarHemisphere	171	ZEB2	ENSG00000169554.18	2	0.000602552	0.00482042	8	0.0107458	Yes	No
Brain-CerebellarHemisphere	171	ACVR2A	ENSG00000121989.14	2	0.00150022	0.0165024	11	0.0255922	Yes	No
Brain-CerebellarHemisphere	171	ORC4	ENSG00000115947.13	2	7.09828e-05	0.00078081	11	0.00264962	Yes	Yes
Brain-CerebellarHemisphere	171	MBD5	ENSG00000204406.12	2	0.000508806	0.00712328	14	0.014233	Yes	No
Brain-CerebellarHemisphere	171	EPC2	ENSG00000135999.11	2	0.00115121	0.0149657	13	0.0238941	Yes	No
Brain-CerebellarHemisphere	171	KIF5C	ENSG00000168280.16	2	0.00491699	0.0639209	13	0.071761	No	No
Brain-CerebellarHemisphere	171	LYPD6B	ENSG00000150556.16	2	0.00131329	0.018386	14	0.0275313	Yes	No
Brain-CerebellarHemisphere	171	LYPD6	ENSG00000187123.14	2	6.73785e-07	8.75921e-06	13	5.09624e-05	Yes	Yes
Brain-CerebellarHemisphere	171	MMADHC	ENSG00000168288.12	2	0.000708957	0.00850748	12	0.0161006	Yes	No
Brain-CerebellarHemisphere	171	RND3	ENSG00000115963.13	2	0.000691724	0.00968414	14	0.0176017	Yes	No
Brain-CerebellarHemisphere	171	RBM43	ENSG00000184898.6	2	0.00157093	0.0188512	12	0.0280494	Yes	No
Brain-CerebellarHemisphere	171	NMI	ENSG00000123609.10	2	0.00379691	0.0455629	12	0.0544787	No	No
Brain-CerebellarHemisphere	171	TNFAIP6	ENSG00000123610.4	2	0.00172563	0.0224331	13	0.031782	Yes	No
Brain-CerebellarHemisphere	171	RIF1	ENSG00000080345.17	2	4.27762e-08	5.98867e-07	14	4.39325e-06	Yes	Yes
Brain-CerebellarHemisphere	171	NEB	ENSG00000183091.19	2	0.00167819	0.0251729	15	0.0345285	Yes	No
Brain-CerebellarHemisphere	171	ARL5A	ENSG00000162980.16	2	0.0037532	0.0525447	14	0.060901	No	No
Brain-CerebellarHemisphere	171	CACNB4	ENSG00000182389.19	2	0.00845769	0.135323	16	0.139746	No	No
Brain-CerebellarHemisphere	171	STAM2	ENSG00000115145.9	2	0.00715619	0.0930305	13	0.0993225	No	No
Brain-CerebellarHemisphere	171	FMNL2	ENSG00000157827.19	2	0.00218559	0.0349694	16	0.0441655	Yes	No
Brain-CerebellarHemisphere	171	PRPF40A	ENSG00000196504.15	2	0.0014309	0.0214634	15	0.0307468	Yes	No
Brain-CerebellarHemisphere	171	ARL6IP6	ENSG00000177917.10	2	0.00507392	0.0761088	15	0.0832084	No	No
Brain-CerebellarHemisphere	171	RPRM	ENSG00000177519.3	2	0.001793	0.028688	16	0.0380682	Yes	No
Brain-CerebellarHemisphere	171	GALNT13	ENSG00000144278.14	2	6.55134e-06	0.000124475	19	0.000560625	Yes	Yes
Brain-CerebellarHemisphere	171	KCNJ3	ENSG00000162989.4	2	1.54519e-15	2.16327e-14	14	4.86668e-13	Yes	Yes
Brain-CerebellarHemisphere	171	NR4A2	ENSG00000153234.13	2	0.00043273	0.0043273	10	0.00992736	Yes	Yes
Brain-CerebellarHemisphere	171	GPD2	ENSG00000115159.15	2	0.00201169	0.0201169	10	0.0293851	Yes	No
Brain-CerebellarHemisphere	171	GALNT5	ENSG00000136542.8	2	0.00293197	0.0234557	8	0.032838	Yes	No
Brain-CerebellarHemisphere	171	ERMN	ENSG00000136541.14	2	8.86384e-05	0.000709107	8	0.0024526	Yes	Yes
Brain-CerebellarHemisphere	171	CYTIP	ENSG00000115165.9	2	0.0017385	0.0156465	9	0.0247075	Yes	No
Brain-CerebellarHemisphere	171	ACVR1C	ENSG00000123612.15	2	0.0199902	0.199902	10	0.202541	No	No
Brain-CerebellarHemisphere	171	AC019186.1	ENSG00000234584.1	2	0.00136285	0.0136285	10	0.0223518	Yes	No
Brain-CerebellarHemisphere	171	ACVR1	ENSG00000115170.13	2	2.18258e-05	0.000240084	11	0.00099465	Yes	Yes
Brain-CerebellarHemisphere	171	UPP2	ENSG00000007001.12	2	0.000750006	0.00975008	13	0.0176767	Yes	No
Brain-CerebellarHemisphere	171	RP11-546J1.1	ENSG00000270557.1	2	0.00113129	0.0124442	11	0.0210263	Yes	No
Brain-CerebellarHemisphere	171	RP11-1152H14.1	ENSG00000271320.1	2	0.01036	0.11396	11	0.119352	No	No
Brain-CerebellarHemisphere	171	CCDC148	ENSG00000153237.17	2	0.00045434	0.00636075	14	0.0131198	Yes	No
Brain-CerebellarHemisphere	171	PKP4	ENSG00000144283.21	2	0.00153873	0.023081	15	0.0324617	Yes	No
Brain-CerebellarHemisphere	171	DAPL1	ENSG00000163331.11	2	0.0104846	0.167753	16	0.171297	No	No
Brain-CerebellarHemisphere	171	TANC1	ENSG00000115183.14	2	1.75369e-13	3.15665e-12	18	5.26648e-11	Yes	Yes
Brain-CerebellarHemisphere	171	WDSUB1	ENSG00000196151.10	2	1.63003e-12	2.77105e-11	17	4.00649e-10	Yes	Yes
Brain-CerebellarHemisphere	171	BAZ2B	ENSG00000123636.17	2	0.000657473	0.0118345	18	0.0202993	Yes	No
Brain-CerebellarHemisphere	171	AC009961.3	ENSG00000226266.6	2	8.39792e-05	0.00134367	16	0.00412558	Yes	Yes
Brain-CerebellarHemisphere	171	MARCH7	ENSG00000136536.14	2	0.00239871	0.0383794	16	0.0475093	Yes	No
Brain-CerebellarHemisphere	171	CD302	ENSG00000241399.6	2	0.00199223	0.0318756	16	0.0411849	Yes	No
Brain-CerebellarHemisphere	171	LY75	ENSG00000054219.10	2	2.60844e-07	4.43434e-06	17	2.731e-05	Yes	Yes
Brain-CerebellarHemisphere	171	PLA2R1	ENSG00000153246.12	2	0.000227509	0.00386765	17	0.00916561	Yes	Yes
Brain-CerebellarHemisphere	171	RBMS1	ENSG00000153250.19	2	0.0023159	0.0370544	16	0.0461953	Yes	No
Brain-CerebellarHemisphere	171	TANK	ENSG00000136560.13	2	0.0297722	0.327494	11	0.328541	No	No
Brain-CerebellarHemisphere	171	PSMD14	ENSG00000115233.11	2	0.00793997	0.0793997	10	0.0863733	No	No
Brain-CerebellarHemisphere	171	SLC4A10	ENSG00000144290.16	2	0.00297975	0.035757	12	0.0449034	Yes	No
Brain-CerebellarHemisphere	171	DPP4	ENSG00000197635.9	2	0.00136121	0.0108897	8	0.0190794	Yes	No
Brain-CerebellarHemisphere	171	IFIH1	ENSG00000115267.5	2	0.000741013	0.00518709	7	0.0113191	Yes	No
Brain-CerebellarHemisphere	171	GCA	ENSG00000115271.10	2	3.8785e-18	2.71495e-17	7	8.48896e-16	Yes	Yes
Brain-CerebellarHemisphere	171	KCNH7	ENSG00000184611.11	2	6.95754e-17	6.26179e-16	9	1.68156e-14	Yes	Yes
Brain-CerebellarHemisphere	171	FIGN	ENSG00000182263.13	2	4.48261e-08	4.48261e-07	10	3.36149e-06	Yes	Yes
Brain-CerebellarHemisphere	171	GRB14	ENSG00000115290.9	2	0.000233297	0.00303286	13	0.0076668	Yes	Yes
Brain-CerebellarHemisphere	171	COBLL1	ENSG00000082438.15	2	1.50541e-06	1.95703e-05	13	0.000106614	Yes	Yes
Brain-CerebellarHemisphere	171	SLC38A11	ENSG00000169507.9	2	0.00547539	0.0711801	13	0.0786128	No	No
Brain-CerebellarHemisphere	171	SCN3A	ENSG00000153253.16	2	0.000345719	0.00484007	14	0.0107788	Yes	No
Brain-CerebellarHemisphere	171	SCN2A	ENSG00000136531.15	2	0.00370529	0.0555794	15	0.0637776	No	No
Brain-CerebellarHemisphere	171	CSRNP3	ENSG00000178662.15	2	0.00103212	0.016514	16	0.0256018	Yes	No
Brain-CerebellarHemisphere	171	GALNT3	ENSG00000115339.13	2	4.14998e-20	6.63997e-19	16	2.51601e-17	Yes	Yes
Brain-CerebellarHemisphere	171	AC009495.4	ENSG00000229195.1	2	9.82312e-07	1.5717e-05	16	8.74062e-05	Yes	Yes
Brain-CerebellarHemisphere	171	AC009495.3	ENSG00000232411.1	2	9.27458e-06	0.000139119	15	0.000619248	Yes	Yes
Brain-CerebellarHemisphere	171	TTC21B	ENSG00000123607.14	2	1.07546e-06	1.72074e-05	16	9.47229e-05	Yes	Yes
Brain-CerebellarHemisphere	171	SCN1A	ENSG00000144285.17	2	2.88816e-05	0.000462105	16	0.00172182	Yes	Yes
Brain-CerebellarHemisphere	171	SCN9A	ENSG00000169432.14	2	0.00187956	0.0281934	15	0.0375654	Yes	No
Brain-CerebellarHemisphere	171	SCN7A	ENSG00000136546.13	2	0.00212314	0.029724	14	0.039072	Yes	No
Brain-CerebellarHemisphere	171	B3GALT1	ENSG00000172318.5	2	1.41306e-12	1.69567e-11	12	2.51468e-10	Yes	Yes
Brain-CerebellarHemisphere	171	STK39	ENSG00000198648.10	2	0.00862853	0.120799	14	0.125837	No	No
Brain-CerebellarHemisphere	171	CERS6	ENSG00000172292.14	2	0.00272895	0.0436632	16	0.0526756	No	No
Brain-CerebellarHemisphere	171	NOSTRIN	ENSG00000163072.15	2	0.0017369	0.0260535	15	0.0354186	Yes	No
Brain-CerebellarHemisphere	171	SPC25	ENSG00000152253.8	2	0.00108298	0.0162447	15	0.0253191	Yes	No
Brain-CerebellarHemisphere	171	DHRS9	ENSG00000073737.16	2	0.000958324	0.0143749	15	0.023207	Yes	No
Brain-CerebellarHemisphere	171	LRP2	ENSG00000081479.12	2	0.00101916	0.0173257	17	0.0264642	Yes	No
Brain-CerebellarHemisphere	171	BBS5	ENSG00000163093.11	2	0.000510021	0.00765032	15	0.01498	Yes	No
Brain-CerebellarHemisphere	171	KLHL41	ENSG00000239474.6	2	3.18779e-05	0.000478169	15	0.00177428	Yes	Yes
Brain-CerebellarHemisphere	171	FASTKD1	ENSG00000138399.17	2	3.18255e-07	4.77382e-06	15	2.91498e-05	Yes	Yes
Brain-CerebellarHemisphere	171	PPIG	ENSG00000138398.15	2	0.000238565	0.00381704	16	0.00907213	Yes	Yes
Brain-CerebellarHemisphere	171	CCDC173	ENSG00000154479.12	2	5.85695e-08	9.37111e-07	16	6.61153e-06	Yes	Yes
Brain-CerebellarHemisphere	171	PHOSPHO2	ENSG00000144362.11	2	7.73532e-08	1.23765e-06	16	8.57628e-06	Yes	Yes
Brain-CerebellarHemisphere	171	KLHL23	ENSG00000213160.9	2	7.4585e-24	1.26794e-22	17	7.48422e-21	Yes	Yes
Brain-CerebellarHemisphere	171	SSB	ENSG00000138385.15	2	7.61219e-05	0.00129407	17	0.00399594	Yes	Yes
Brain-CerebellarHemisphere	171	METTL5	ENSG00000138382.14	2	7.9565e-06	0.000135261	17	0.000603125	Yes	Yes
Brain-CerebellarHemisphere	171	UBR3	ENSG00000144357.16	2	0.000107918	0.00194252	18	0.00548761	Yes	Yes
Brain-CerebellarHemisphere	171	SP5	ENSG00000204335.3	2	0.0013373	0.0213969	16	0.0306735	Yes	No
Brain-CerebellarHemisphere	171	AC007405.4	ENSG00000234350.4	2	0.00261059	0.0417695	16	0.0508888	No	No
Brain-CerebellarHemisphere	171	AC007405.6	ENSG00000239467.5	2	0.00282537	0.0423806	15	0.051479	No	No
Brain-CerebellarHemisphere	171	ERICH2	ENSG00000204334.7	2	0.000691282	0.0103692	15	0.0184696	Yes	No
Brain-CerebellarHemisphere	171	GAD1	ENSG00000128683.13	2	0.00366605	0.0549908	15	0.0632157	No	No
Brain-CerebellarHemisphere	171	GORASP2	ENSG00000115806.12	2	0.00342491	0.0513737	15	0.0598423	No	No
Brain-CerebellarHemisphere	171	TLK1	ENSG00000198586.13	2	6.27153e-05	0.00106616	17	0.00341848	Yes	Yes
Brain-CerebellarHemisphere	171	METTL8	ENSG00000123600.19	2	0.00161826	0.0258921	16	0.0352604	Yes	No
Brain-CerebellarHemisphere	171	DCAF17	ENSG00000115827.13	2	0.00702621	0.105393	15	0.111154	No	No
Brain-CerebellarHemisphere	171	CYBRD1	ENSG00000071967.11	2	5.29591e-12	7.94386e-11	15	1.0796e-09	Yes	Yes
Brain-CerebellarHemisphere	171	DYNC1I2	ENSG00000077380.15	2	2.23617e-09	3.35425e-08	15	3.02068e-07	Yes	Yes
Brain-CerebellarHemisphere	171	SLC25A12	ENSG00000115840.13	2	2.52591e-09	3.78887e-08	15	3.39159e-07	Yes	Yes
Brain-CerebellarHemisphere	171	HAT1	ENSG00000128708.12	2	0.00447137	0.0670706	15	0.0747397	No	No
Brain-CerebellarHemisphere	171	METAP1D	ENSG00000172878.13	2	5.99941e-05	0.000899911	15	0.00297999	Yes	Yes
Brain-CerebellarHemisphere	171	ITGA6	ENSG00000091409.14	2	0.00414771	0.0663633	16	0.0741076	No	No
Brain-CerebellarHemisphere	171	PDK1	ENSG00000152256.13	2	3.55221e-05	0.000568354	16	0.00205131	Yes	Yes
Brain-CerebellarHemisphere	171	RAPGEF4	ENSG00000091428.17	2	0.00842623	0.13482	16	0.13929	No	No
Brain-CerebellarHemisphere	171	MAP3K20	ENSG00000091436.16	2	0.000106316	0.00170106	16	0.00496062	Yes	Yes
Brain-CerebellarHemisphere	171	CDCA7	ENSG00000144354.13	2	0.00332399	0.0465359	14	0.0553792	No	No
Brain-CerebellarHemisphere	171	SP3	ENSG00000172845.14	2	0.00240945	0.0313228	13	0.0406007	Yes	No
Brain-CerebellarHemisphere	171	RP11-394I13.2	ENSG00000271151.1	2	1.52175e-05	0.000197828	13	0.000840615	Yes	Yes
Brain-CerebellarHemisphere	171	OLA1	ENSG00000138430.15	2	0.00168705	0.0219317	13	0.0312549	Yes	No
Brain-CerebellarHemisphere	171	CIR1	ENSG00000138433.15	2	0.0076974	0.0923687	12	0.0987103	No	No
Brain-CerebellarHemisphere	171	SCRN3	ENSG00000144306.14	2	1.82616e-05	0.000219139	12	0.000916368	Yes	Yes
Brain-CerebellarHemisphere	171	GPR155	ENSG00000163328.13	2	0.00185027	0.0222032	12	0.0315512	Yes	No
Brain-CerebellarHemisphere	171	AC010894.3	ENSG00000226853.2	2	0.00467344	0.0514078	11	0.0598743	No	No
Brain-CerebellarHemisphere	171	WIPF1	ENSG00000115935.17	2	9.21554e-13	1.10586e-11	12	1.69046e-10	Yes	Yes
Brain-CerebellarHemisphere	171	CHN1	ENSG00000128656.13	2	2.84659e-35	3.70056e-34	13	8.5954e-32	Yes	Yes
Brain-CerebellarHemisphere	171	ATF2	ENSG00000115966.16	2	0.00485689	0.0631395	13	0.0710444	No	No
Brain-CerebellarHemisphere	171	ATP5G3	ENSG00000154518.9	2	6.1642e-05	0.000739704	12	0.00253635	Yes	Yes
Brain-CerebellarHemisphere	171	LNPK	ENSG00000144320.13	2	4.42617e-09	5.75402e-08	13	5.00295e-07	Yes	Yes
Brain-CerebellarHemisphere	171	HOXD1	ENSG00000128645.14	2	0.00178472	0.0232014	13	0.0325698	Yes	No
Brain-CerebellarHemisphere	171	MTX2	ENSG00000128654.13	2	0.00406818	0.0569546	14	0.0651425	No	No
Brain-CerebellarHemisphere	171	AC079305.11	ENSG00000236501.5	2	0.00398531	0.0597797	15	0.067797	No	No
Brain-CerebellarHemisphere	171	HNRNPA3	ENSG00000170144.20	2	0.00055621	0.00778694	14	0.0151594	Yes	No
Brain-CerebellarHemisphere	171	NFE2L2	ENSG00000116044.15	2	0.000277319	0.00388246	14	0.00919462	Yes	Yes
Brain-CerebellarHemisphere	171	AGPS	ENSG00000018510.13	2	0.000515963	0.00773944	15	0.0150956	Yes	No
Brain-CerebellarHemisphere	171	TTC30B	ENSG00000196659.9	2	0.000356512	0.00499117	14	0.0110261	Yes	No
Brain-CerebellarHemisphere	171	TTC30A	ENSG00000197557.6	2	2.96915e-05	0.00038599	13	0.00148397	Yes	Yes
Brain-CerebellarHemisphere	171	PDE11A	ENSG00000128655.16	2	6.62708e-06	0.000106033	16	0.000485386	Yes	Yes
Brain-CerebellarHemisphere	171	RBM45	ENSG00000155636.14	2	0.000979332	0.011752	12	0.0202023	Yes	No
Brain-CerebellarHemisphere	171	OSBPL6	ENSG00000079156.16	2	0.00143216	0.0200503	14	0.0293161	Yes	No
Brain-CerebellarHemisphere	171	PRKRA	ENSG00000180228.12	2	0.000868299	0.0112879	13	0.0195947	Yes	No
Brain-CerebellarHemisphere	171	DFNB59	ENSG00000204311.12	2	0.000856579	0.0111355	13	0.0194018	Yes	No
Brain-CerebellarHemisphere	171	FKBP7	ENSG00000079150.17	2	0.00126779	0.0164813	13	0.0255735	Yes	No
Brain-CerebellarHemisphere	171	PLEKHA3	ENSG00000116095.10	2	0.00367577	0.0477851	13	0.056531	No	No
Brain-CerebellarHemisphere	171	TTN	ENSG00000155657.26	2	0.00284336	0.0454937	16	0.0544142	No	No
Brain-CerebellarHemisphere	171	RP11-171I2.3	ENSG00000271401.1	2	0.00226287	0.0316802	14	0.0409927	Yes	No
Brain-CerebellarHemisphere	171	SESTD1	ENSG00000187231.13	2	8.90683e-08	1.24696e-06	14	8.63576e-06	Yes	Yes
Brain-CerebellarHemisphere	171	ZNF385B	ENSG00000144331.18	2	0.00269959	0.0431935	16	0.0522323	No	No
Brain-CerebellarHemisphere	171	CWC22	ENSG00000163510.13	2	0.00309405	0.0464107	15	0.055267	No	No
Brain-CerebellarHemisphere	171	UBE2E3	ENSG00000170035.15	2	0.000626509	0.00877113	14	0.01644	Yes	No
Brain-CerebellarHemisphere	171	AC068196.1	ENSG00000238171.1	2	0.00395548	0.0514213	13	0.059886	No	No
Brain-CerebellarHemisphere	171	ITGA4	ENSG00000115232.13	2	8.6481e-06	0.000121073	14	0.000546266	Yes	Yes
Brain-CerebellarHemisphere	171	CERKL	ENSG00000188452.13	2	5.93276e-06	8.30587e-05	14	0.000392057	Yes	Yes
Brain-CerebellarHemisphere	171	NEUROD1	ENSG00000162992.3	2	0.00176637	0.0229628	13	0.0323428	Yes	No
Brain-CerebellarHemisphere	171	AC013733.4	ENSG00000225570.1	2	0.00233016	0.0302921	13	0.0396121	Yes	No
Brain-CerebellarHemisphere	171	SSFA2	ENSG00000138434.16	2	0.00359345	0.0467149	13	0.0555331	No	No
Brain-CerebellarHemisphere	171	PPP1R1C	ENSG00000150722.10	2	7.56772e-18	1.05948e-16	14	3.10636e-15	Yes	Yes
Brain-CerebellarHemisphere	171	PDE1A	ENSG00000115252.18	2	0.000158835	0.00254136	16	0.00672471	Yes	Yes
Brain-CerebellarHemisphere	171	DNAJC10	ENSG00000077232.17	2	0.00765139	0.107119	14	0.112769	No	No
Brain-CerebellarHemisphere	171	FRZB	ENSG00000162998.4	2	0.000899539	0.0125935	14	0.0212066	Yes	No
Brain-CerebellarHemisphere	171	NCKAP1	ENSG00000061676.14	2	0.00394137	0.0591205	15	0.0671645	No	No
Brain-CerebellarHemisphere	171	DUSP19	ENSG00000162999.12	2	0.00110873	0.016631	15	0.0257156	Yes	No
Brain-CerebellarHemisphere	171	NUP35	ENSG00000163002.12	2	1.41406e-06	2.26249e-05	16	0.000121515	Yes	Yes
Brain-CerebellarHemisphere	171	RP11-438L19.1	ENSG00000272800.1	2	2.43767e-06	3.65651e-05	15	0.000187624	Yes	Yes
Brain-CerebellarHemisphere	171	ZNF804A	ENSG00000170396.7	2	0.00162747	0.027667	17	0.0370377	Yes	No
Brain-CerebellarHemisphere	171	FSIP2	ENSG00000188738.14	2	0.000436828	0.0061156	14	0.0127807	Yes	No
Brain-CerebellarHemisphere	171	LINC01473	ENSG00000237877.6	2	0.00103869	0.0145417	14	0.0233799	Yes	No
Brain-CerebellarHemisphere	171	RP11-410E4.1	ENSG00000259915.2	2	0.00291806	0.0408529	14	0.0500264	No	No
Brain-CerebellarHemisphere	171	ZC3H15	ENSG00000065548.17	2	0.00912055	0.118567	13	0.123713	No	No
Brain-CerebellarHemisphere	171	ITGAV	ENSG00000138448.11	2	0.0025146	0.0352045	14	0.0443784	Yes	No
Brain-CerebellarHemisphere	171	FAM171B	ENSG00000144369.12	2	0.00552896	0.0774054	14	0.084471	No	No
Brain-CerebellarHemisphere	171	CALCRL	ENSG00000064989.12	2	7.45402e-08	9.69023e-07	13	6.81249e-06	Yes	Yes
Brain-CerebellarHemisphere	171	TFPI	ENSG00000003436.15	2	0.000820157	0.00984188	12	0.0177854	Yes	No
Brain-CerebellarHemisphere	171	GULP1	ENSG00000144366.15	2	0.00342482	0.0410979	12	0.0502451	No	No
Brain-CerebellarHemisphere	171	COL3A1	ENSG00000168542.14	2	0.00423933	0.0423933	10	0.0514875	No	No
Brain-CerebellarHemisphere	171	COL5A2	ENSG00000204262.11	2	0.0059355	0.059355	10	0.0673795	No	No
Brain-CerebellarHemisphere	171	WDR75	ENSG00000115368.9	2	0.00129839	0.0129839	10	0.0216627	Yes	No
Brain-CerebellarHemisphere	171	SLC40A1	ENSG00000138449.10	2	0.00116741	0.0128415	11	0.0214907	Yes	No
Brain-CerebellarHemisphere	171	ASNSD1	ENSG00000138381.9	2	1.31698e-22	1.44867e-21	11	7.53183e-20	Yes	Yes
Brain-CerebellarHemisphere	171	ANKAR	ENSG00000151687.14	2	0.000160947	0.00193136	12	0.00546557	Yes	Yes
Brain-CerebellarHemisphere	171	OSGEPL1	ENSG00000128694.11	2	0.00140119	0.0154131	11	0.0244122	Yes	No
Brain-CerebellarHemisphere	171	ORMDL1	ENSG00000128699.13	2	1.59462e-09	1.75408e-08	11	1.64825e-07	Yes	Yes
Brain-CerebellarHemisphere	171	PMS1	ENSG00000064933.17	2	0.00791216	0.0949459	12	0.101144	No	No
Brain-CerebellarHemisphere	171	C2orf88	ENSG00000187699.10	2	0.000303166	0.00394116	13	0.00928202	Yes	Yes
Brain-CerebellarHemisphere	171	MSTN	ENSG00000138379.4	2	0.00541066	0.0595172	11	0.0675337	No	No
Brain-CerebellarHemisphere	171	HIBCH	ENSG00000198130.15	2	1.29071e-05	0.000154885	12	0.000678951	Yes	Yes
Brain-CerebellarHemisphere	171	INPP1	ENSG00000151689.12	2	2.57571e-21	3.09086e-20	12	1.36158e-18	Yes	Yes
Brain-CerebellarHemisphere	171	MFSD6	ENSG00000151690.14	2	9.35563e-14	1.12268e-12	12	2.01597e-11	Yes	Yes
Brain-CerebellarHemisphere	171	NEMP2	ENSG00000189362.11	2	0.0109908	0.120898	11	0.125933	No	No
Brain-CerebellarHemisphere	171	RP11-284E5.1	ENSG00000284052.1	2	1.73228e-09	2.07873e-08	12	1.92833e-07	Yes	Yes
Brain-CerebellarHemisphere	171	NAB1	ENSG00000138386.16	2	0.00113654	0.0136385	12	0.02236	Yes	No
Brain-CerebellarHemisphere	171	GLS	ENSG00000115419.12	2	0.00202119	0.0242543	12	0.0336015	Yes	No
Brain-CerebellarHemisphere	171	STAT1	ENSG00000115415.18	2	0.00116703	0.0140043	12	0.0227719	Yes	No
Brain-CerebellarHemisphere	171	STAT4	ENSG00000138378.17	2	0.00467044	0.0607157	13	0.068667	No	No
Brain-CerebellarHemisphere	171	MYO1B	ENSG00000128641.18	2	0.00142958	0.0185845	13	0.0277472	Yes	No
Brain-CerebellarHemisphere	171	NABP1	ENSG00000173559.12	2	0.00200295	0.0200295	10	0.0293077	Yes	No
Brain-CerebellarHemisphere	171	SDPR	ENSG00000168497.4	2	0.0146393	0.146393	10	0.150404	No	No
Brain-CerebellarHemisphere	171	TMEFF2	ENSG00000144339.11	2	0.00166684	0.0183352	11	0.0274869	Yes	No
Brain-CerebellarHemisphere	171	SLC39A10	ENSG00000196950.13	2	1.74699e-10	1.92169e-09	11	2.08933e-08	Yes	Yes
Brain-CerebellarHemisphere	171	DNAH7	ENSG00000118997.13	2	0.000118412	0.00142095	12	0.00430886	Yes	Yes
Brain-CerebellarHemisphere	171	STK17B	ENSG00000081320.10	2	0.00581971	0.0581971	10	0.0662838	No	No
Brain-CerebellarHemisphere	171	HECW2	ENSG00000138411.10	2	0.00239439	0.0287327	12	0.0381022	Yes	No
Brain-CerebellarHemisphere	171	CCDC150	ENSG00000144395.17	2	0.000808384	0.00889223	11	0.0165854	Yes	No
Brain-CerebellarHemisphere	171	GTF3C3	ENSG00000119041.10	2	0.0169941	0.169941	10	0.173412	No	No
Brain-CerebellarHemisphere	171	C2orf66	ENSG00000187944.2	2	0.00540228	0.0540228	10	0.0623273	No	No
Brain-CerebellarHemisphere	171	PGAP1	ENSG00000197121.14	2	0.00909136	0.100005	11	0.106016	No	No
Brain-CerebellarHemisphere	171	ANKRD44	ENSG00000065413.18	2	0.000712078	0.00925701	13	0.01707	Yes	No
Brain-CerebellarHemisphere	171	SF3B1	ENSG00000115524.15	2	0.00294633	0.0324096	11	0.0416912	Yes	No
Brain-CerebellarHemisphere	171	COQ10B	ENSG00000115520.8	2	0.00351524	0.0351524	10	0.0443309	Yes	No
Brain-CerebellarHemisphere	171	HSPD1	ENSG00000144381.16	2	0.0114798	0.114798	10	0.12011	No	No
Brain-CerebellarHemisphere	171	HSPE1	ENSG00000115541.10	2	0.00136907	0.0136907	10	0.0224044	Yes	No
Brain-CerebellarHemisphere	171	MOB4	ENSG00000115540.14	2	0.00929069	0.0929069	10	0.0992142	No	No
Brain-CerebellarHemisphere	171	RFTN2	ENSG00000162944.10	2	0.00146637	0.0161301	11	0.0252048	Yes	No
Brain-CerebellarHemisphere	171	MARS2	ENSG00000247626.4	2	0.00180728	0.0180728	10	0.0272371	Yes	No
Brain-CerebellarHemisphere	171	PLCL1	ENSG00000115896.15	2	0.000314922	0.00409398	13	0.00953894	Yes	Yes
Brain-CerebellarHemisphere	171	SATB2	ENSG00000119042.16	2	0.0058218	0.058218	10	0.066295	No	No
Brain-CerebellarHemisphere	171	LINC01877	ENSG00000238217.5	2	0.00765716	0.0842288	11	0.0909956	No	No
Brain-CerebellarHemisphere	171	FTCDNL1	ENSG00000226124.6	2	3.41795e-10	3.75974e-09	11	3.91776e-08	Yes	Yes
Brain-CerebellarHemisphere	171	C2orf69	ENSG00000178074.5	2	0.00223748	0.0223748	10	0.0317321	Yes	No
Brain-CerebellarHemisphere	171	TYW5	ENSG00000162971.10	2	1.17313e-09	1.17313e-08	10	1.13099e-07	Yes	Yes
Brain-CerebellarHemisphere	171	MAIP1	ENSG00000162972.10	2	0.00303856	0.0303856	10	0.039717	Yes	No
Brain-CerebellarHemisphere	171	SPATS2L	ENSG00000196141.13	2	0.000655754	0.00721329	11	0.0143599	Yes	No
Brain-CerebellarHemisphere	171	KCTD18	ENSG00000155729.12	2	7.60108e-05	0.000760108	10	0.00259156	Yes	Yes
Brain-CerebellarHemisphere	171	SGO2	ENSG00000163535.17	2	0.000857524	0.00943276	11	0.0172924	Yes	No
Brain-CerebellarHemisphere	171	AOX1	ENSG00000138356.13	2	0.00377244	0.0414969	11	0.0506256	No	No
Brain-CerebellarHemisphere	171	LINC01792	ENSG00000237166.1	2	0.015898	0.174878	11	0.178186	No	No
Brain-CerebellarHemisphere	171	BZW1	ENSG00000082153.17	2	0.000634114	0.00697525	11	0.0140061	Yes	No
Brain-CerebellarHemisphere	171	CLK1	ENSG00000013441.15	2	0.00211541	0.0232695	11	0.0326412	Yes	No
Brain-CerebellarHemisphere	171	PPIL3	ENSG00000240344.8	2	1.95363e-27	2.14899e-26	11	1.82155e-24	Yes	Yes
Brain-CerebellarHemisphere	171	NIF3L1	ENSG00000196290.14	2	0.000210099	0.00231109	11	0.00624945	Yes	Yes
Brain-CerebellarHemisphere	171	ORC2	ENSG00000115942.8	2	0.00427228	0.0469951	11	0.0557957	No	No
Brain-CerebellarHemisphere	171	FAM126B	ENSG00000155744.9	2	0.00394561	0.0434017	11	0.0524451	No	No
Brain-CerebellarHemisphere	171	NDUFB3	ENSG00000119013.8	2	5.10459e-05	0.000561505	11	0.00203249	Yes	Yes
Brain-CerebellarHemisphere	171	CFLAR	ENSG00000003402.19	2	0.00260243	0.0312292	12	0.0405293	Yes	No
Brain-CerebellarHemisphere	171	CASP10	ENSG00000003400.14	2	0.00365296	0.0438356	12	0.0528301	No	No
Brain-CerebellarHemisphere	171	CASP8	ENSG00000064012.21	2	8.43607e-25	1.01233e-23	12	6.55996e-22	Yes	Yes
Brain-CerebellarHemisphere	171	ALS2CR12	ENSG00000155749.12	2	1.31561e-18	1.57874e-17	12	5.10591e-16	Yes	Yes
Brain-CerebellarHemisphere	171	TRAK2	ENSG00000115993.12	2	4.01049e-06	4.81258e-05	12	0.000240831	Yes	Yes
Brain-CerebellarHemisphere	171	STRADB	ENSG00000082146.12	2	0.000742514	0.00891017	12	0.0166102	Yes	No
Brain-CerebellarHemisphere	171	ALS2CR11	ENSG00000155754.14	2	0.000652457	0.00782948	12	0.0152128	Yes	No
Brain-CerebellarHemisphere	171	TMEM237	ENSG00000155755.18	2	0.000458523	0.00504375	11	0.011105	Yes	No
Brain-CerebellarHemisphere	171	MPP4	ENSG00000082126.17	2	0.00196116	0.0215728	11	0.0308565	Yes	No
Brain-CerebellarHemisphere	171	ALS2	ENSG00000003393.14	2	0.00475526	0.0523079	11	0.0607012	No	No
Brain-CerebellarHemisphere	171	CDK15	ENSG00000138395.14	2	0.00160608	0.0176669	11	0.0268313	Yes	No
Brain-CerebellarHemisphere	171	RP11-107N15.1	ENSG00000273209.1	2	7.87095e-08	8.65804e-07	11	6.13993e-06	Yes	Yes
Brain-CerebellarHemisphere	171	FZD7	ENSG00000155760.2	2	0.00181701	0.0199871	11	0.029264	Yes	No
Brain-CerebellarHemisphere	171	KIAA2012	ENSG00000182329.12	2	0.00259436	0.028538	11	0.0379146	Yes	No
Brain-CerebellarHemisphere	171	SUMO1	ENSG00000116030.16	2	0.00180107	0.0198118	11	0.0290939	Yes	No
Brain-CerebellarHemisphere	171	NOP58	ENSG00000055044.10	2	0.000417599	0.00417599	10	0.0096708	Yes	Yes
Brain-CerebellarHemisphere	171	RP11-686O6.1	ENSG00000272966.1	2	4.81282e-05	0.000481282	10	0.00178325	Yes	Yes
Brain-CerebellarHemisphere	171	RP11-686O6.2	ENSG00000273456.1	2	3.7521e-06	3.7521e-05	10	0.000191842	Yes	Yes
Brain-CerebellarHemisphere	171	BMPR2	ENSG00000204217.13	2	0.00363368	0.0363368	10	0.045475	Yes	No
Brain-CerebellarHemisphere	171	FAM117B	ENSG00000138439.11	2	0.00740538	0.0740538	10	0.0813096	No	No
Brain-CerebellarHemisphere	171	ICA1L	ENSG00000163596.16	2	0.00376415	0.0376415	10	0.0467805	Yes	No
Brain-CerebellarHemisphere	171	WDR12	ENSG00000138442.9	2	0.0128222	0.128222	10	0.132962	No	No
Brain-CerebellarHemisphere	171	CARF	ENSG00000138380.17	2	0.00902098	0.0902098	10	0.0966572	No	No
Brain-CerebellarHemisphere	171	NBEAL1	ENSG00000144426.18	2	0.00214145	0.0235559	11	0.0329422	Yes	No
Brain-CerebellarHemisphere	171	CYP20A1	ENSG00000119004.15	2	0.0128843	0.128843	10	0.133524	No	No
Brain-CerebellarHemisphere	171	ABI2	ENSG00000138443.15	2	0.000177883	0.00177883	10	0.00513548	Yes	Yes
Brain-CerebellarHemisphere	171	RAPH1	ENSG00000173166.17	2	0.00130599	0.0143659	11	0.0231952	Yes	No
Brain-CerebellarHemisphere	171	CTLA4	ENSG00000163599.14	2	0.00239798	0.0215818	9	0.0308644	Yes	No
Brain-CerebellarHemisphere	171	PARD3B	ENSG00000116117.17	2	0.00121727	0.0219108	18	0.0312326	Yes	No
Brain-CerebellarHemisphere	171	NRP2	ENSG00000118257.16	2	0.000910464	0.011836	13	0.0202996	Yes	No
Brain-CerebellarHemisphere	171	INO80D	ENSG00000114933.15	2	7.61972e-07	1.06676e-05	14	6.10528e-05	Yes	Yes
Brain-CerebellarHemisphere	171	AC007383.3	ENSG00000227946.1	2	0.00240199	0.0336279	14	0.0428984	Yes	No
Brain-CerebellarHemisphere	171	NDUFS1	ENSG00000023228.13	2	2.58846e-11	3.62385e-10	14	4.39407e-09	Yes	Yes
Brain-CerebellarHemisphere	171	EEF1B2	ENSG00000114942.13	2	0.000306116	0.00428563	14	0.00985451	Yes	Yes
Brain-CerebellarHemisphere	171	GPR1	ENSG00000183671.12	2	0.0108081	0.151314	14	0.155264	No	No
Brain-CerebellarHemisphere	171	ZDBF2	ENSG00000204186.7	2	0.00459037	0.0642652	14	0.0720933	No	No
Brain-CerebellarHemisphere	171	ADAM23	ENSG00000114948.12	2	0.00106044	0.0159067	15	0.0249663	Yes	No
Brain-CerebellarHemisphere	171	MDH1B	ENSG00000138400.12	2	2.88659e-14	4.04122e-13	14	7.7634e-12	Yes	Yes
Brain-CerebellarHemisphere	171	FASTKD2	ENSG00000118246.13	2	0.000597989	0.00837185	14	0.0159254	Yes	No
Brain-CerebellarHemisphere	171	RP11-95H11.1	ENSG00000260171.1	2	0.000195975	0.00274365	14	0.00711369	Yes	Yes
Brain-CerebellarHemisphere	171	AC008269.2	ENSG00000229321.1	2	0.000276036	0.0038645	14	0.00916067	Yes	Yes
Brain-CerebellarHemisphere	171	CPO	ENSG00000144410.4	2	0.000178231	0.00249524	14	0.00662421	Yes	Yes
Brain-CerebellarHemisphere	171	KLF7	ENSG00000118263.14	2	2.07051e-06	3.10577e-05	15	0.000161567	Yes	Yes
Brain-CerebellarHemisphere	171	AC007879.4	ENSG00000225916.1	2	0.000378088	0.00529324	14	0.011496	Yes	No
Brain-CerebellarHemisphere	171	CREB1	ENSG00000118260.14	2	0.00012801	0.00179214	14	0.00516307	Yes	Yes
Brain-CerebellarHemisphere	171	METTL21A	ENSG00000144401.14	2	0.000415496	0.00581695	14	0.0123134	Yes	No
Brain-CerebellarHemisphere	171	CCNYL1	ENSG00000163249.11	2	0.000254519	0.00356326	14	0.00862134	Yes	Yes
Brain-CerebellarHemisphere	171	FZD5	ENSG00000163251.3	2	0.000834824	0.0116875	14	0.0201127	Yes	No
Brain-CerebellarHemisphere	171	PLEKHM3	ENSG00000178385.14	2	0.000130317	0.00208508	16	0.00579062	Yes	Yes
Brain-CerebellarHemisphere	171	C2orf80	ENSG00000188674.10	2	0.00030491	0.00426873	14	0.00983211	Yes	Yes
Brain-CerebellarHemisphere	171	IDH1	ENSG00000138413.13	2	3.99445e-05	0.000639113	16	0.00225534	Yes	Yes
Brain-CerebellarHemisphere	171	PIKFYVE	ENSG00000115020.16	2	0.000160799	0.00273359	17	0.00708966	Yes	Yes
Brain-CerebellarHemisphere	171	MAP2	ENSG00000078018.19	2	0.00352807	0.0564491	16	0.0646511	No	No
Brain-CerebellarHemisphere	171	UNC80	ENSG00000144406.18	2	0.000932814	0.0158578	17	0.0249082	Yes	No
Brain-CerebellarHemisphere	171	RPE	ENSG00000197713.14	2	0.00587736	0.0881604	15	0.0947338	No	No
Brain-CerebellarHemisphere	171	KANSL1L	ENSG00000144445.16	2	0.00116969	0.0187151	16	0.0278863	Yes	No
Brain-CerebellarHemisphere	171	AC006994.2	ENSG00000279317.2	2	0.0376994	0.565491	15	0.565681	No	No
Brain-CerebellarHemisphere	171	ACADL	ENSG00000115361.7	2	7.24204e-07	1.08631e-05	15	6.20721e-05	Yes	Yes
Brain-CerebellarHemisphere	171	MYL1	ENSG00000168530.15	2	0.000377865	0.00491225	13	0.0109002	Yes	No
Brain-CerebellarHemisphere	171	LANCL1	ENSG00000115365.11	2	1.45544e-08	1.89208e-07	13	1.51544e-06	Yes	Yes
Brain-CerebellarHemisphere	171	CPS1	ENSG00000021826.14	2	1.45882e-05	0.000204235	14	0.000863939	Yes	Yes
Brain-CerebellarHemisphere	171	ERBB4	ENSG00000178568.14	2	7.03422e-09	1.75855e-07	25	1.41293e-06	Yes	Yes
Brain-CerebellarHemisphere	171	IKZF2	ENSG00000030419.16	2	0.00152164	0.0243462	16	0.0336892	Yes	No
Brain-CerebellarHemisphere	171	RP11-105N14.1	ENSG00000270659.1	2	1.44194e-06	2.16292e-05	15	0.000116552	Yes	Yes
Brain-CerebellarHemisphere	171	AC079610.2	ENSG00000196096.3	2	0.00295813	0.0414138	14	0.0505449	No	No
Brain-CerebellarHemisphere	171	SPAG16	ENSG00000144451.18	2	0.000439656	0.00967243	22	0.0175912	Yes	No
Brain-CerebellarHemisphere	171	VWC2L	ENSG00000174453.9	2	0.0046153	0.0692295	15	0.0767762	No	No
Brain-CerebellarHemisphere	171	BARD1	ENSG00000138376.10	2	0.000725232	0.0116037	16	0.0200121	Yes	No
Brain-CerebellarHemisphere	171	ATIC	ENSG00000138363.14	2	1.43013e-19	2.14519e-18	15	7.71968e-17	Yes	Yes
Brain-CerebellarHemisphere	171	FN1	ENSG00000115414.18	2	0.0023717	0.0355755	15	0.0447287	Yes	No
Brain-CerebellarHemisphere	171	LINC00607	ENSG00000235770.5	2	0.000234763	0.00352145	15	0.0085456	Yes	Yes
Brain-CerebellarHemisphere	171	AC093382.1	ENSG00000226276.1	2	0.000194106	0.00252337	13	0.00668501	Yes	Yes
Brain-CerebellarHemisphere	171	MREG	ENSG00000118242.15	2	0.000727025	0.0101784	14	0.0182131	Yes	No
Brain-CerebellarHemisphere	171	PECR	ENSG00000115425.13	2	0.000453464	0.00634849	14	0.0131078	Yes	No
Brain-CerebellarHemisphere	171	TMEM169	ENSG00000163449.10	2	0.00210199	0.0294278	14	0.0387831	Yes	No
Brain-CerebellarHemisphere	171	XRCC5	ENSG00000079246.15	2	4.30672e-05	0.000646009	15	0.00227528	Yes	Yes
Brain-CerebellarHemisphere	171	LINC01963	ENSG00000260804.3	2	0.000830102	0.0116214	14	0.0200279	Yes	No
Brain-CerebellarHemisphere	171	MARCH4	ENSG00000144583.4	2	0.000229544	0.00344316	15	0.00840074	Yes	Yes
Brain-CerebellarHemisphere	171	SMARCAL1	ENSG00000138375.12	2	0.00032188	0.00482821	15	0.0107578	Yes	No
Brain-CerebellarHemisphere	171	RPL37A	ENSG00000197756.9	2	0.00839161	0.125874	15	0.13072	No	No
Brain-CerebellarHemisphere	171	IGFBP2	ENSG00000115457.9	2	0.00348708	0.0488191	14	0.0574466	No	No
Brain-CerebellarHemisphere	171	IGFBP5	ENSG00000115461.4	2	0.000198391	0.00277748	14	0.00717746	Yes	Yes
Brain-CerebellarHemisphere	171	AC007563.3	ENSG00000229352.1	2	0.000315778	0.0044209	14	0.0100865	Yes	No
Brain-CerebellarHemisphere	171	TNP1	ENSG00000118245.2	2	0.000910436	0.0127461	14	0.021371	Yes	No
Brain-CerebellarHemisphere	171	AC007563.1	ENSG00000236295.1	2	0.000110239	0.00154334	14	0.0046041	Yes	Yes
Brain-CerebellarHemisphere	171	DIRC3-AS1	ENSG00000233143.1	2	0.00406534	0.0528495	13	0.0611828	No	No
Brain-CerebellarHemisphere	171	DIRC3	ENSG00000231672.6	2	0.00249255	0.0373882	15	0.0465401	Yes	No
Brain-CerebellarHemisphere	171	TNS1	ENSG00000079308.16	2	0.0106196	0.138054	13	0.142393	No	No
Brain-CerebellarHemisphere	171	CXCR2	ENSG00000180871.7	2	0.012347	0.135817	11	0.140199	No	No
Brain-CerebellarHemisphere	171	CXCR1	ENSG00000163464.7	2	0.00164592	0.0181052	11	0.0272699	Yes	No
Brain-CerebellarHemisphere	171	ARPC2	ENSG00000163466.15	2	4.02194e-05	0.000442414	11	0.00166196	Yes	Yes
Brain-CerebellarHemisphere	171	GPBAR1	ENSG00000179921.14	2	0.000155814	0.00171395	11	0.00498556	Yes	Yes
Brain-CerebellarHemisphere	171	AAMP	ENSG00000127837.9	2	0.00180664	0.0198731	11	0.0291479	Yes	No
Brain-CerebellarHemisphere	171	PNKD	ENSG00000127838.13	2	0.00112081	0.0123289	11	0.020873	Yes	No
Brain-CerebellarHemisphere	171	TMBIM1	ENSG00000135926.14	2	0.00510243	0.0561268	11	0.0643232	No	No
Brain-CerebellarHemisphere	171	CATIP	ENSG00000158428.3	2	0.00906693	0.0997362	11	0.105749	No	No
Brain-CerebellarHemisphere	171	SLC11A1	ENSG00000018280.16	2	0.00165933	0.0182527	11	0.0274035	Yes	No
Brain-CerebellarHemisphere	171	CTDSP1	ENSG00000144579.7	2	0.004206	0.046266	11	0.055135	No	No
Brain-CerebellarHemisphere	171	VIL1	ENSG00000127831.10	2	0.00221005	0.0243105	11	0.0336623	Yes	No
Brain-CerebellarHemisphere	171	USP37	ENSG00000135913.10	2	1.43423e-05	0.000157765	11	0.000690055	Yes	Yes
Brain-CerebellarHemisphere	171	CNOT9	ENSG00000144580.13	2	4.49543e-07	4.49543e-06	10	2.76387e-05	Yes	Yes
Brain-CerebellarHemisphere	171	PLCD4	ENSG00000115556.13	2	2.21674e-10	2.21674e-09	10	2.3941e-08	Yes	Yes
Brain-CerebellarHemisphere	171	ZNF142	ENSG00000115568.15	2	7.12412e-05	0.000712412	10	0.00246165	Yes	Yes
Brain-CerebellarHemisphere	171	BCS1L	ENSG00000074582.12	2	0.00584321	0.0584321	10	0.0665091	No	No
Brain-CerebellarHemisphere	171	RNF25	ENSG00000163481.7	2	7.64273e-06	7.64273e-05	10	0.000364119	Yes	Yes
Brain-CerebellarHemisphere	171	STK36	ENSG00000163482.11	2	0.0041496	0.041496	10	0.0506256	No	No
Brain-CerebellarHemisphere	171	TTLL4	ENSG00000135912.10	2	0.000125194	0.00125194	10	0.00389348	Yes	Yes
Brain-CerebellarHemisphere	171	CYP27A1	ENSG00000135929.8	2	0.000491903	0.00491903	10	0.0109098	Yes	No
Brain-CerebellarHemisphere	171	WNT6	ENSG00000115596.3	2	0.00331725	0.0331725	10	0.0424612	Yes	No
Brain-CerebellarHemisphere	171	WNT10A	ENSG00000135925.8	2	0.000878738	0.00878738	10	0.0164585	Yes	No
Brain-CerebellarHemisphere	171	CDK5R2	ENSG00000171450.5	2	0.00402156	0.0442371	11	0.0531922	No	No
Brain-CerebellarHemisphere	171	CRYBA2	ENSG00000163499.11	2	0.0026901	0.0295911	11	0.0389489	Yes	No
Brain-CerebellarHemisphere	171	CFAP65	ENSG00000181378.13	2	0.000251357	0.00301628	12	0.0076411	Yes	Yes
Brain-CerebellarHemisphere	171	IHH	ENSG00000163501.6	2	8.92495e-12	9.81744e-11	11	1.31034e-09	Yes	Yes
Brain-CerebellarHemisphere	171	RP11-33O4.1	ENSG00000272644.1	2	0.0053949	0.0593439	11	0.0673711	No	No
Brain-CerebellarHemisphere	171	NHEJ1	ENSG00000187736.12	2	0.00619353	0.0743223	12	0.0815444	No	No
Brain-CerebellarHemisphere	171	SLC23A3	ENSG00000213901.10	2	0.00531242	0.063749	12	0.0715995	No	No
Brain-CerebellarHemisphere	171	CNPPD1	ENSG00000115649.15	2	1.08179e-06	1.29815e-05	12	7.33567e-05	Yes	Yes
Brain-CerebellarHemisphere	171	FAM134A	ENSG00000144567.10	2	2.11475e-11	2.5377e-10	12	3.16064e-09	Yes	Yes
Brain-CerebellarHemisphere	171	ZFAND2B	ENSG00000158552.12	2	6.24344e-09	7.49213e-08	12	6.39602e-07	Yes	Yes
Brain-CerebellarHemisphere	171	ABCB6	ENSG00000115657.12	2	1.6209e-09	1.94508e-08	12	1.81186e-07	Yes	Yes
Brain-CerebellarHemisphere	171	ATG9A	ENSG00000198925.10	2	0.000871696	0.0104604	12	0.0185857	Yes	No
Brain-CerebellarHemisphere	171	ANKZF1	ENSG00000163516.13	2	0.00124948	0.0149938	12	0.0239347	Yes	No
Brain-CerebellarHemisphere	171	GLB1L	ENSG00000163521.15	2	0.00338747	0.0406496	12	0.0498402	Yes	No
Brain-CerebellarHemisphere	171	STK16	ENSG00000115661.13	2	0.00233712	0.0280455	12	0.0374334	Yes	No
Brain-CerebellarHemisphere	171	TUBA4A	ENSG00000127824.13	2	0.00185414	0.0222497	12	0.0316097	Yes	No
Brain-CerebellarHemisphere	171	TUBA4B	ENSG00000243910.7	2	0.000731502	0.00877802	12	0.0164447	Yes	No
Brain-CerebellarHemisphere	171	DNAJB2	ENSG00000135924.15	2	0.000588922	0.00706706	12	0.0141413	Yes	No
Brain-CerebellarHemisphere	171	PTPRN	ENSG00000054356.13	2	9.24323e-05	0.00110919	12	0.00352735	Yes	Yes
Brain-CerebellarHemisphere	171	RESP18	ENSG00000182698.11	2	1.75258e-07	2.27835e-06	13	1.4959e-05	Yes	Yes
Brain-CerebellarHemisphere	171	DNPEP	ENSG00000123992.18	2	0.00618621	0.0804207	13	0.0873459	No	No
Brain-CerebellarHemisphere	171	DES	ENSG00000175084.11	2	0.000830119	0.0107916	13	0.0189706	Yes	No
Brain-CerebellarHemisphere	171	SPEG	ENSG00000072195.14	2	4.38644e-08	6.14102e-07	14	4.49579e-06	Yes	Yes
Brain-CerebellarHemisphere	171	GMPPA	ENSG00000144591.18	2	0.000309167	0.00432833	14	0.00992846	Yes	Yes
Brain-CerebellarHemisphere	171	ASIC4	ENSG00000072182.12	2	0.0141501	0.198101	14	0.200784	No	No
Brain-CerebellarHemisphere	171	CHPF	ENSG00000123989.13	2	0.000304245	0.00425943	14	0.00981906	Yes	Yes
Brain-CerebellarHemisphere	171	TMEM198	ENSG00000188760.10	2	0.00499992	0.0699989	14	0.0774956	No	No
Brain-CerebellarHemisphere	171	OBSL1	ENSG00000124006.14	2	0.000433507	0.0060691	14	0.0127012	Yes	No
Brain-CerebellarHemisphere	171	INHA	ENSG00000123999.4	2	0.000299288	0.00419003	14	0.00969578	Yes	Yes
Brain-CerebellarHemisphere	171	STK11IP	ENSG00000144589.21	2	0.00115458	0.0161641	14	0.0252311	Yes	No
Brain-CerebellarHemisphere	171	SLC4A3	ENSG00000114923.16	2	9.40017e-05	0.00131602	14	0.00404904	Yes	Yes
Brain-CerebellarHemisphere	171	RP11-256I23.3	ENSG00000267919.1	2	0.00226535	0.0317149	14	0.0410168	Yes	No
Brain-CerebellarHemisphere	171	EPHA4	ENSG00000116106.11	2	2.8411e-06	4.26164e-05	15	0.000215315	Yes	Yes
Brain-CerebellarHemisphere	171	PAX3	ENSG00000135903.18	2	0.00726172	0.108926	15	0.114495	No	No
Brain-CerebellarHemisphere	171	CCDC140	ENSG00000163081.2	2	0.00197988	0.0277184	14	0.0370933	Yes	No
Brain-CerebellarHemisphere	171	RP11-384O8.1	ENSG00000267034.1	2	0.000687964	0.00963149	14	0.0175363	Yes	No
Brain-CerebellarHemisphere	171	SGPP2	ENSG00000163082.9	2	1.61962e-05	0.000242943	15	0.00100533	Yes	Yes
Brain-CerebellarHemisphere	171	FARSB	ENSG00000116120.9	2	0.000257167	0.00360033	14	0.00868401	Yes	Yes
Brain-CerebellarHemisphere	171	ACSL3	ENSG00000123983.13	2	0.00702349	0.105352	15	0.111118	No	No
Brain-CerebellarHemisphere	171	KCNE4	ENSG00000152049.6	2	0.000606316	0.00970106	16	0.0176235	Yes	No
Brain-CerebellarHemisphere	171	SCG2	ENSG00000171951.4	2	0.0107556	0.17209	16	0.175515	No	No
Brain-CerebellarHemisphere	171	AP1S3	ENSG00000152056.16	2	2.54219e-05	0.00040675	16	0.00154878	Yes	Yes
Brain-CerebellarHemisphere	171	WDFY1	ENSG00000085449.14	2	0.000678169	0.0108507	16	0.0190466	Yes	No
Brain-CerebellarHemisphere	171	MRPL44	ENSG00000135900.3	2	0.0126822	0.202916	16	0.205489	No	No
Brain-CerebellarHemisphere	171	SERPINE2	ENSG00000135919.12	2	0.00845412	0.135266	16	0.139708	No	No
Brain-CerebellarHemisphere	171	FAM124B	ENSG00000124019.9	2	0.00173183	0.0294411	17	0.0387942	Yes	No
Brain-CerebellarHemisphere	171	CUL3	ENSG00000036257.12	2	9.15362e-05	0.00155611	17	0.00463311	Yes	Yes
Brain-CerebellarHemisphere	171	DOCK10	ENSG00000135905.18	2	0.00109106	0.0196391	18	0.0289138	Yes	No
Brain-CerebellarHemisphere	171	NYAP2	ENSG00000144460.12	2	0.0073377	0.124741	17	0.129626	No	No
Brain-CerebellarHemisphere	171	RP11-314B1.2	ENSG00000273301.1	2	8.72303e-05	0.00130845	15	0.00402886	Yes	Yes
Brain-CerebellarHemisphere	171	IRS1	ENSG00000169047.5	2	0.000970328	0.0164956	17	0.0255875	Yes	No
Brain-CerebellarHemisphere	171	RP11-395N3.2	ENSG00000272622.1	2	0.00177754	0.0302182	17	0.0395504	Yes	No
Brain-CerebellarHemisphere	171	RHBDD1	ENSG00000144468.16	2	0.00562437	0.101239	18	0.107222	No	No
Brain-CerebellarHemisphere	171	COL4A4	ENSG00000081052.11	2	0.000428584	0.0081431	19	0.0156333	Yes	No
Brain-CerebellarHemisphere	171	COL4A3	ENSG00000169031.18	2	0.0063145	0.119976	19	0.12503	No	No
Brain-CerebellarHemisphere	171	MFF	ENSG00000168958.19	2	1.67624e-10	3.01724e-09	18	3.17678e-08	Yes	Yes
Brain-CerebellarHemisphere	171	TM4SF20	ENSG00000168955.3	2	0.0035116	0.0632087	18	0.0710999	No	No
Brain-CerebellarHemisphere	171	AGFG1	ENSG00000173744.17	2	0.000271338	0.00515541	19	0.0112664	Yes	No
Brain-CerebellarHemisphere	171	SLC19A3	ENSG00000135917.13	2	0.000164469	0.00312491	19	0.00783747	Yes	Yes
Brain-CerebellarHemisphere	171	SPHKAP	ENSG00000153820.12	2	3.27682e-05	0.000688133	21	0.00239581	Yes	Yes
Brain-CerebellarHemisphere	171	PID1	ENSG00000153823.18	2	0.00146819	0.0293638	20	0.0387352	Yes	No
Brain-CerebellarHemisphere	171	DNER	ENSG00000187957.7	2	0.000546841	0.0114837	21	0.0198499	Yes	No
Brain-CerebellarHemisphere	171	TRIP12	ENSG00000153827.13	2	0.00108591	0.0206322	19	0.0299009	Yes	No
Brain-CerebellarHemisphere	171	FBXO36	ENSG00000153832.11	2	2.77064e-05	0.000526422	19	0.00192223	Yes	Yes
Brain-CerebellarHemisphere	171	SLC16A14	ENSG00000163053.10	2	0.00337779	0.0641779	19	0.0720089	No	No
Brain-CerebellarHemisphere	171	SP110	ENSG00000135899.17	2	0.000357156	0.0064288	18	0.0132307	Yes	No
Brain-CerebellarHemisphere	171	SP140	ENSG00000079263.18	2	0.00245967	0.0442741	18	0.0532152	No	No
Brain-CerebellarHemisphere	171	SP140L	ENSG00000185404.16	2	0.00251502	0.0427554	17	0.0518346	No	No
Brain-CerebellarHemisphere	171	SP100	ENSG00000067066.16	2	0.000224846	0.00404722	18	0.00946045	Yes	Yes
Brain-CerebellarHemisphere	171	LINC01907	ENSG00000226125.1	2	0.000192212	0.00326761	17	0.00807645	Yes	Yes
Brain-CerebellarHemisphere	171	CAB39	ENSG00000135932.10	2	0.000844587	0.014358	17	0.0231888	Yes	No
Brain-CerebellarHemisphere	171	ITM2C	ENSG00000135916.15	2	0.000617187	0.0104922	17	0.0186182	Yes	No
Brain-CerebellarHemisphere	171	C2orf72	ENSG00000204128.5	2	5.4334e-09	9.23678e-08	17	7.78143e-07	Yes	Yes
Brain-CerebellarHemisphere	171	PSMD1	ENSG00000173692.12	2	0.000598431	0.0101733	17	0.0182059	Yes	No
Brain-CerebellarHemisphere	171	HTR2B	ENSG00000135914.5	2	0.00275644	0.0441031	16	0.0530596	No	No
Brain-CerebellarHemisphere	171	ARMC9	ENSG00000135931.17	2	0.000585093	0.0093615	16	0.0172023	Yes	No
Brain-CerebellarHemisphere	171	B3GNT7	ENSG00000156966.6	2	0.00173182	0.0242455	14	0.0335966	Yes	No
Brain-CerebellarHemisphere	171	NCL	ENSG00000115053.15	2	0.00157181	0.0220053	14	0.0313323	Yes	No
Brain-CerebellarHemisphere	171	LINC00471	ENSG00000181798.2	2	1.55756e-15	2.18058e-14	14	4.89354e-13	Yes	Yes
Brain-CerebellarHemisphere	171	NMUR1	ENSG00000171596.6	2	4.78132e-16	6.69385e-15	14	1.60482e-13	Yes	Yes
Brain-CerebellarHemisphere	171	PTMA	ENSG00000187514.16	2	0.00023548	0.00282576	12	0.00726757	Yes	Yes
Brain-CerebellarHemisphere	171	PDE6D	ENSG00000156973.13	2	0.00156713	0.0203727	13	0.0296329	Yes	No
Brain-CerebellarHemisphere	171	COPS7B	ENSG00000144524.17	2	5.24274e-05	0.000681556	13	0.002378	Yes	Yes
Brain-CerebellarHemisphere	171	NPPC	ENSG00000163273.3	2	0.00444539	0.0533447	12	0.0616842	No	No
Brain-CerebellarHemisphere	171	DIS3L2	ENSG00000144535.19	2	0.000930426	0.0148868	16	0.0237851	Yes	No
Brain-CerebellarHemisphere	171	ECEL1	ENSG00000171551.11	2	0.000727261	0.0101817	14	0.0182135	Yes	No
Brain-CerebellarHemisphere	171	PRSS56	ENSG00000237412.6	2	2.03098e-11	2.84337e-10	14	3.50715e-09	Yes	Yes
Brain-CerebellarHemisphere	171	TIGD1	ENSG00000221944.6	2	0.00116232	0.0151101	13	0.0240603	Yes	No
Brain-CerebellarHemisphere	171	EIF4E2	ENSG00000135930.13	2	0.0061137	0.0855919	14	0.0922953	No	No
Brain-CerebellarHemisphere	171	EFHD1	ENSG00000115468.11	2	5.3937e-10	7.55118e-09	14	7.51128e-08	Yes	Yes
Brain-CerebellarHemisphere	171	GIGYF2	ENSG00000204120.14	2	0.00145798	0.0218697	15	0.0311888	Yes	No
Brain-CerebellarHemisphere	171	KCNJ13	ENSG00000115474.6	2	0.0065078	0.0911091	14	0.0975208	No	No
Brain-CerebellarHemisphere	171	C2orf82	ENSG00000182600.9	2	2.88509e-11	4.32764e-10	15	5.18765e-09	Yes	Yes
Brain-CerebellarHemisphere	171	NGEF	ENSG00000066248.14	2	0.00150214	0.0240342	16	0.0333995	Yes	No
Brain-CerebellarHemisphere	171	INPP5D	ENSG00000168918.13	2	0.000170164	0.00272262	16	0.00706839	Yes	Yes
Brain-CerebellarHemisphere	171	ATG16L1	ENSG00000085978.21	2	0.000626326	0.0106475	17	0.0188173	Yes	No
Brain-CerebellarHemisphere	171	DGKD	ENSG00000077044.10	2	2.29357e-06	4.12843e-05	18	0.000209585	Yes	Yes
Brain-CerebellarHemisphere	171	USP40	ENSG00000085982.13	2	2.08871e-12	3.5508e-11	17	5.06305e-10	Yes	Yes
Brain-CerebellarHemisphere	171	ARL4C	ENSG00000188042.7	2	1.12706e-05	0.000225412	20	0.000939743	Yes	Yes
Brain-CerebellarHemisphere	171	SH3BP4	ENSG00000130147.15	2	0.00448352	0.0896704	20	0.0961599	No	No
Brain-CerebellarHemisphere	171	AGAP1	ENSG00000157985.18	2	0.000609179	0.0146203	24	0.0234683	Yes	No
Brain-CerebellarHemisphere	171	GBX2	ENSG00000168505.6	2	0.00156344	0.0265784	17	0.0359682	Yes	No
Brain-CerebellarHemisphere	171	IQCA1	ENSG00000132321.16	2	4.76186e-06	8.09516e-05	17	0.00038292	Yes	Yes
Brain-CerebellarHemisphere	171	ACKR3	ENSG00000144476.5	2	0.00689654	0.103448	15	0.109303	No	No
Brain-CerebellarHemisphere	171	COPS8	ENSG00000198612.10	2	0.00147255	0.0235608	16	0.0329465	Yes	No
Brain-CerebellarHemisphere	171	COL6A3	ENSG00000163359.15	2	0.000178637	0.00303683	17	0.00767577	Yes	Yes
Brain-CerebellarHemisphere	171	MLPH	ENSG00000115648.13	2	0.00339668	0.0577435	17	0.0658805	No	No
Brain-CerebellarHemisphere	171	RAB17	ENSG00000124839.12	2	0.000142052	0.00255693	18	0.00675492	Yes	Yes
Brain-CerebellarHemisphere	171	AC096574.5	ENSG00000227107.1	2	0.00543772	0.097879	18	0.10399	No	No
Brain-CerebellarHemisphere	171	LRRFIP1	ENSG00000124831.18	2	0.000192483	0.00365718	19	0.00879185	Yes	Yes
Brain-CerebellarHemisphere	171	RBM44	ENSG00000177483.11	2	4.43467e-07	7.98241e-06	18	4.68391e-05	Yes	Yes
Brain-CerebellarHemisphere	171	RAMP1	ENSG00000132329.10	2	0.000151012	0.00271821	18	0.00705897	Yes	Yes
Brain-CerebellarHemisphere	171	UBE2F	ENSG00000184182.18	2	0.000823004	0.0156371	19	0.024697	Yes	No
Brain-CerebellarHemisphere	171	SCLY	ENSG00000132330.16	2	1.72702e-11	3.28134e-10	19	4.00319e-09	Yes	Yes
Brain-CerebellarHemisphere	171	ESPNL	ENSG00000144488.14	2	3.7239e-37	7.0754e-36	19	2.11462e-33	Yes	Yes
Brain-CerebellarHemisphere	171	KLHL30	ENSG00000168427.8	2	1.0379e-28	1.97201e-27	19	1.92729e-25	Yes	Yes
Brain-CerebellarHemisphere	171	ERFE	ENSG00000178752.15	2	0.000129099	0.00245289	19	0.0065347	Yes	Yes
Brain-CerebellarHemisphere	171	ILKAP	ENSG00000132323.8	2	0.00336723	0.0673445	20	0.0749833	No	No
Brain-CerebellarHemisphere	171	HES6	ENSG00000144485.10	2	2.54158e-21	5.08317e-20	20	2.18015e-18	Yes	Yes
Brain-CerebellarHemisphere	171	PER2	ENSG00000132326.11	2	0.00276869	0.0553738	20	0.0635784	No	No
Brain-CerebellarHemisphere	171	TRAF3IP1	ENSG00000204104.11	2	0.000184032	0.00368065	20	0.00883724	Yes	Yes
Brain-CerebellarHemisphere	171	ASB1	ENSG00000065802.11	2	0.000600902	0.012018	20	0.0205291	Yes	No
Brain-CerebellarHemisphere	171	TWIST2	ENSG00000233608.3	2	0.000406248	0.00853121	21	0.0161273	Yes	No
Brain-CerebellarHemisphere	171	HDAC4	ENSG00000068024.16	2	0.00201108	0.050277	25	0.0587999	No	No
Brain-CerebellarHemisphere	171	NDUFA10	ENSG00000130414.11	2	5.85212e-09	1.34599e-07	23	1.10579e-06	Yes	Yes
Brain-CerebellarHemisphere	171	COPS9	ENSG00000172428.10	2	0.002504	0.0525839	21	0.0609384	No	No
Brain-CerebellarHemisphere	171	OTOS	ENSG00000178602.7	2	0.00118391	0.0248621	21	0.0342177	Yes	No
Brain-CerebellarHemisphere	171	GPC1	ENSG00000063660.8	2	3.87595e-10	8.1395e-09	21	8.06956e-08	Yes	Yes
Brain-CerebellarHemisphere	171	ANKMY1	ENSG00000144504.15	2	2.90105e-18	6.38231e-17	22	1.91845e-15	Yes	Yes
Brain-CerebellarHemisphere	171	DUSP28	ENSG00000188542.9	2	0.00292453	0.0614151	21	0.0693484	No	No
Brain-CerebellarHemisphere	171	RNPEPL1	ENSG00000142327.12	2	0.00109913	0.0230816	21	0.0324617	Yes	No
Brain-CerebellarHemisphere	171	CAPN10	ENSG00000142330.19	2	0.000419393	0.00880725	21	0.016481	Yes	No
Brain-CerebellarHemisphere	171	GPR35	ENSG00000178623.11	2	5.71995e-12	1.20119e-10	21	1.58082e-09	Yes	Yes
Brain-CerebellarHemisphere	171	KIF1A	ENSG00000130294.15	2	1.67217e-06	3.846e-05	23	0.000196362	Yes	Yes
Brain-CerebellarHemisphere	171	AGXT	ENSG00000172482.4	2	0.000603588	0.0126754	21	0.0213023	Yes	No
Brain-CerebellarHemisphere	171	C2orf54	ENSG00000172478.17	2	1.06359e-05	0.000223353	21	0.000932027	Yes	Yes
Brain-CerebellarHemisphere	171	SNED1	ENSG00000162804.13	2	2.00403e-11	4.20846e-10	21	5.05835e-09	Yes	Yes
Brain-CerebellarHemisphere	171	MTERF4	ENSG00000122085.16	2	1.42636e-19	2.99536e-18	21	1.06083e-16	Yes	Yes
Brain-CerebellarHemisphere	171	PASK	ENSG00000115687.13	2	1.5065e-06	3.01301e-05	20	0.000157336	Yes	Yes
Brain-CerebellarHemisphere	171	PPP1R7	ENSG00000115685.14	2	0.000761123	0.0152225	20	0.0241853	Yes	No
Brain-CerebellarHemisphere	171	ANO7	ENSG00000146205.13	2	2.05392e-13	3.90244e-12	19	6.42681e-11	Yes	Yes
Brain-CerebellarHemisphere	171	HDLBP	ENSG00000115677.16	2	1.91328e-08	3.63524e-07	19	2.76312e-06	Yes	Yes
Brain-CerebellarHemisphere	171	SEPT2	ENSG00000168385.17	2	4.38696e-11	7.89653e-10	18	9.10988e-09	Yes	Yes
Brain-CerebellarHemisphere	171	FARP2	ENSG00000006607.13	2	4.56095e-24	7.75361e-23	17	4.68491e-21	Yes	Yes
Brain-CerebellarHemisphere	171	STK25	ENSG00000115694.14	2	0.000360899	0.00577439	16	0.0122436	Yes	No
Brain-CerebellarHemisphere	171	BOK	ENSG00000176720.4	2	0.00298752	0.0448128	15	0.0537327	No	No
Brain-CerebellarHemisphere	171	RP11-367H1.1	ENSG00000273113.1	2	0.00321109	0.0481663	15	0.0568654	No	No
Brain-CerebellarHemisphere	171	THAP4	ENSG00000176946.11	2	4.66734e-05	0.000700102	15	0.00242755	Yes	Yes
Brain-CerebellarHemisphere	171	ATG4B	ENSG00000168397.16	2	3.02081e-11	4.22913e-10	14	5.07978e-09	Yes	Yes
Brain-CerebellarHemisphere	171	DTYMK	ENSG00000168393.12	2	1.37068e-09	1.91895e-08	14	1.78938e-07	Yes	Yes
Brain-CerebellarHemisphere	171	ING5	ENSG00000168395.15	2	1.35633e-06	1.89886e-05	14	0.000103761	Yes	Yes
Brain-CerebellarHemisphere	171	D2HGDH	ENSG00000180902.17	2	1.34022e-15	1.74228e-14	13	3.97458e-13	Yes	Yes
Brain-CerebellarHemisphere	171	GAL3ST2	ENSG00000154252.11	2	3.08558e-06	4.01125e-05	13	0.000204042	Yes	Yes
Brain-CerebellarHemisphere	171	NEU4	ENSG00000204099.11	2	5.3627e-07	6.97151e-06	13	4.13002e-05	Yes	Yes
Brain-CerebellarHemisphere	171	AC114730.2	ENSG00000235151.1	2	0.00341119	0.0443455	13	0.0532775	No	No
Brain-CerebellarHemisphere	171	RTP5	ENSG00000188011.5	2	1.25451e-06	1.50541e-05	12	8.41122e-05	Yes	Yes
Brain-CerebellarHemisphere	171	AC131097.4	ENSG00000216921.7	2	1.24538e-07	1.49446e-06	12	1.01822e-05	Yes	Yes
Brain-CerebellarHemisphere	171	LINC01238	ENSG00000237940.3	2	2.49093e-05	0.000274002	11	0.001113	Yes	Yes
Brain-CerebellarHemisphere	171	LINC01238	ENSG00000261186.2	2	1.08473e-27	1.08473e-26	10	9.70017e-25	Yes	Yes
Brain-CerebellarHemisphere	171	CHL1	ENSG00000134121.9	3	7.63447e-11	8.39792e-10	11	9.63418e-09	Yes	Yes
Brain-CerebellarHemisphere	171	LINC01266	ENSG00000224957.5	3	0.000536407	0.00911893	17	0.016892	Yes	No
Brain-CerebellarHemisphere	171	AC090044.2	ENSG00000224239.1	3	0.000556383	0.0100149	18	0.017998	Yes	No
Brain-CerebellarHemisphere	171	CNTN6	ENSG00000134115.12	3	6.59104e-07	1.51594e-05	23	8.45726e-05	Yes	Yes
Brain-CerebellarHemisphere	171	CNTN4	ENSG00000144619.14	3	0.00014547	0.00509146	35	0.0111717	Yes	No
Brain-CerebellarHemisphere	171	CNTN4-AS2	ENSG00000227588.2	3	0.000401514	0.0100378	25	0.0180249	Yes	No
Brain-CerebellarHemisphere	171	TRNT1	ENSG00000072756.16	3	1.67595e-06	3.68709e-05	22	0.000189058	Yes	Yes
Brain-CerebellarHemisphere	171	CRBN	ENSG00000113851.14	3	0.000761402	0.0175122	23	0.0266649	Yes	No
Brain-CerebellarHemisphere	171	SUMF1	ENSG00000144455.13	3	2.61306e-17	7.31658e-16	28	1.94728e-14	Yes	Yes
Brain-CerebellarHemisphere	171	LRRN1	ENSG00000175928.5	3	1.19699e-07	2.51368e-06	21	1.63184e-05	Yes	Yes
Brain-CerebellarHemisphere	171	SETMAR	ENSG00000170364.12	3	0.000483063	0.00917819	19	0.0169698	Yes	No
Brain-CerebellarHemisphere	171	ITPR1	ENSG00000150995.18	3	0.00210543	0.048425	23	0.0571105	No	No
Brain-CerebellarHemisphere	171	BHLHE40	ENSG00000134107.4	3	0.00036923	0.00738461	20	0.0146051	Yes	No
Brain-CerebellarHemisphere	171	ARL8B	ENSG00000134108.12	3	0.000790738	0.0166055	21	0.0256896	Yes	No
Brain-CerebellarHemisphere	171	EDEM1	ENSG00000134109.10	3	0.000406932	0.00813864	20	0.0156264	Yes	No
Brain-CerebellarHemisphere	171	GRM7	ENSG00000196277.15	3	0.000604395	0.0193406	32	0.0285921	Yes	No
Brain-CerebellarHemisphere	171	LMCD1	ENSG00000071282.11	3	4.40871e-05	0.000925828	21	0.00304913	Yes	Yes
Brain-CerebellarHemisphere	171	SSUH2	ENSG00000125046.14	3	9.34091e-05	0.00196159	21	0.00553011	Yes	Yes
Brain-CerebellarHemisphere	171	CAV3	ENSG00000182533.6	3	0.00269947	0.056689	21	0.064876	No	No
Brain-CerebellarHemisphere	171	OXTR	ENSG00000180914.10	3	4.09799e-07	8.19598e-06	20	4.7982e-05	Yes	Yes
Brain-CerebellarHemisphere	171	RAD18	ENSG00000070950.9	3	0.00293377	0.0616091	21	0.0695455	No	No
Brain-CerebellarHemisphere	171	SRGAP3	ENSG00000196220.15	3	0.00124834	0.0249667	20	0.0343221	Yes	No
Brain-CerebellarHemisphere	171	THUMPD3	ENSG00000134077.15	3	2.51331e-07	4.27263e-06	17	2.63867e-05	Yes	Yes
Brain-CerebellarHemisphere	171	SETD5	ENSG00000168137.15	3	6.7443e-06	0.000114653	17	0.000520185	Yes	Yes
Brain-CerebellarHemisphere	171	LHFPL4	ENSG00000156959.8	3	0.000372127	0.00632615	17	0.0130768	Yes	No
Brain-CerebellarHemisphere	171	MTMR14	ENSG00000163719.19	3	0.000266994	0.0045389	17	0.0102801	Yes	No
Brain-CerebellarHemisphere	171	CPNE9	ENSG00000144550.12	3	9.14828e-05	0.00146373	16	0.00441314	Yes	Yes
Brain-CerebellarHemisphere	171	BRPF1	ENSG00000156983.15	3	0.000331911	0.00531057	16	0.0115296	Yes	No
Brain-CerebellarHemisphere	171	OGG1	ENSG00000114026.21	3	0.000392647	0.00628235	16	0.0130182	Yes	No
Brain-CerebellarHemisphere	171	CAMK1	ENSG00000134072.10	3	4.80839e-05	0.000769342	16	0.0026189	Yes	Yes
Brain-CerebellarHemisphere	171	TADA3	ENSG00000171148.13	3	7.95768e-06	0.000127323	16	0.000571999	Yes	Yes
Brain-CerebellarHemisphere	171	ARPC4	ENSG00000241553.12	3	0.000104915	0.00167865	16	0.00490913	Yes	Yes
Brain-CerebellarHemisphere	171	TTLL3	ENSG00000214021.15	3	3.1072e-06	4.97153e-05	16	0.000247538	Yes	Yes
Brain-CerebellarHemisphere	171	RPUSD3	ENSG00000156990.14	3	0.000514101	0.00822562	16	0.0157359	Yes	No
Brain-CerebellarHemisphere	171	CIDEC	ENSG00000187288.10	3	0.000980668	0.0156907	16	0.024738	Yes	No
Brain-CerebellarHemisphere	171	JAGN1	ENSG00000171135.13	3	1.37281e-05	0.000205922	15	0.000870048	Yes	Yes
Brain-CerebellarHemisphere	171	IL17RE	ENSG00000163701.18	3	5.77945e-06	8.66917e-05	15	0.000406737	Yes	Yes
Brain-CerebellarHemisphere	171	IL17RC	ENSG00000163702.18	3	1.53615e-23	2.30423e-22	15	1.32087e-20	Yes	Yes
Brain-CerebellarHemisphere	171	CRELD1	ENSG00000163703.17	3	0.000810458	0.0121569	15	0.0206922	Yes	No
Brain-CerebellarHemisphere	171	PRRT3	ENSG00000163704.11	3	0.00159638	0.0239457	15	0.0333179	Yes	No
Brain-CerebellarHemisphere	171	EMC3	ENSG00000125037.12	3	0.00108752	0.0163127	15	0.0253963	Yes	No
Brain-CerebellarHemisphere	171	AC022007.5	ENSG00000206567.9	3	7.21202e-05	0.0010818	15	0.00345686	Yes	Yes
Brain-CerebellarHemisphere	171	FANCD2	ENSG00000144554.10	3	0.000513976	0.00822361	16	0.0157338	Yes	No
Brain-CerebellarHemisphere	171	BRK1	ENSG00000254999.3	3	0.00707771	0.106166	15	0.111857	No	No
Brain-CerebellarHemisphere	171	VHL	ENSG00000134086.7	3	0.00104818	0.0157228	15	0.0247624	Yes	No
Brain-CerebellarHemisphere	171	IRAK2	ENSG00000134070.4	3	4.9538e-05	0.00074307	15	0.00254438	Yes	Yes
Brain-CerebellarHemisphere	171	TATDN2	ENSG00000157014.10	3	1.01746e-05	0.00015262	15	0.000670664	Yes	Yes
Brain-CerebellarHemisphere	171	GHRL	ENSG00000157017.15	3	3.89512e-10	5.84268e-09	15	5.92719e-08	Yes	Yes
Brain-CerebellarHemisphere	171	SEC13	ENSG00000157020.17	3	0.00044405	0.00666075	15	0.0135542	Yes	No
Brain-CerebellarHemisphere	171	ATP2B2	ENSG00000157087.17	3	0.00233935	0.039769	17	0.0489584	Yes	No
Brain-CerebellarHemisphere	171	SLC6A11	ENSG00000132164.9	3	0.0026118	0.0444007	17	0.0533243	No	No
Brain-CerebellarHemisphere	171	SLC6A1	ENSG00000157103.10	3	0.000813096	0.0138226	17	0.0225564	Yes	No
Brain-CerebellarHemisphere	171	HRH1	ENSG00000196639.6	3	0.000592878	0.00948605	16	0.0173581	Yes	No
Brain-CerebellarHemisphere	171	ATG7	ENSG00000197548.12	3	7.97167e-09	1.35518e-07	17	1.11283e-06	Yes	Yes
Brain-CerebellarHemisphere	171	VGLL4	ENSG00000144560.14	3	2.46703e-05	0.000394724	16	0.00151163	Yes	Yes
Brain-CerebellarHemisphere	171	TAMM41	ENSG00000144559.10	3	2.22174e-22	3.3326e-21	15	1.66027e-19	Yes	Yes
Brain-CerebellarHemisphere	171	SYN2	ENSG00000157152.16	3	4.03973e-05	0.000686754	17	0.00239147	Yes	Yes
Brain-CerebellarHemisphere	171	TIMP4	ENSG00000157150.4	3	0.000333715	0.00500573	15	0.0110473	Yes	No
Brain-CerebellarHemisphere	171	PPARG	ENSG00000132170.19	3	1.39407e-23	2.36991e-22	17	1.35418e-20	Yes	Yes
Brain-CerebellarHemisphere	171	TSEN2	ENSG00000154743.17	3	4.93545e-06	8.39026e-05	17	0.000395206	Yes	Yes
Brain-CerebellarHemisphere	171	MKRN2OS	ENSG00000225526.4	3	0.00488036	0.0829661	17	0.0897724	No	No
Brain-CerebellarHemisphere	171	MKRN2	ENSG00000075975.15	3	0.000293329	0.00469327	16	0.0105307	Yes	No
Brain-CerebellarHemisphere	171	RAF1	ENSG00000132155.11	3	0.00259596	0.0441313	17	0.0530899	No	No
Brain-CerebellarHemisphere	171	CAND2	ENSG00000144712.11	3	9.81061e-05	0.0016678	17	0.00488536	Yes	Yes
Brain-CerebellarHemisphere	171	RPL32	ENSG00000144713.12	3	0.000616736	0.0104845	17	0.0186079	Yes	No
Brain-CerebellarHemisphere	171	IQSEC1	ENSG00000144711.13	3	1.94044e-08	3.49279e-07	18	2.6639e-06	Yes	Yes
Brain-CerebellarHemisphere	171	NUP210	ENSG00000132182.11	3	2.45663e-11	4.42193e-10	18	5.29005e-09	Yes	Yes
Brain-CerebellarHemisphere	171	HDAC11	ENSG00000163517.14	3	3.90216e-14	7.02388e-13	18	1.30856e-11	Yes	Yes
Brain-CerebellarHemisphere	171	FBLN2	ENSG00000163520.13	3	0.000373017	0.00708732	19	0.014177	Yes	No
Brain-CerebellarHemisphere	171	WNT7A	ENSG00000154764.5	3	0.00447432	0.0850121	19	0.0917642	No	No
Brain-CerebellarHemisphere	171	CHCHD4	ENSG00000163528.12	3	0.000689474	0.0124105	18	0.0209817	Yes	No
Brain-CerebellarHemisphere	171	TMEM43	ENSG00000170876.7	3	2.75224e-06	4.95404e-05	18	0.000246942	Yes	Yes
Brain-CerebellarHemisphere	171	XPC	ENSG00000154767.14	3	7.66667e-05	0.00138	18	0.00421183	Yes	Yes
Brain-CerebellarHemisphere	171	LSM3	ENSG00000170860.3	3	0.00035012	0.00595204	17	0.0125105	Yes	No
Brain-CerebellarHemisphere	171	SLC6A6	ENSG00000131389.16	3	5.7345e-08	9.74865e-07	17	6.85087e-06	Yes	Yes
Brain-CerebellarHemisphere	171	GRIP2	ENSG00000144596.12	3	0.00113106	0.019228	17	0.0284655	Yes	No
Brain-CerebellarHemisphere	171	CCDC174	ENSG00000154781.15	3	1.67038e-11	2.67262e-10	16	3.30794e-09	Yes	Yes
Brain-CerebellarHemisphere	171	C3orf20	ENSG00000131379.9	3	1.14606e-07	1.8337e-06	16	1.22739e-05	Yes	Yes
Brain-CerebellarHemisphere	171	FGD5	ENSG00000154783.11	3	0.000535705	0.00857128	16	0.0161723	Yes	No
Brain-CerebellarHemisphere	171	NR2C2	ENSG00000177463.15	3	0.00186344	0.029815	16	0.0391481	Yes	No
Brain-CerebellarHemisphere	171	MRPS25	ENSG00000131368.7	3	0.00223021	0.0334531	15	0.0427425	Yes	No
Brain-CerebellarHemisphere	171	RBSN	ENSG00000131381.12	3	0.000159958	0.00255933	16	0.00675826	Yes	Yes
Brain-CerebellarHemisphere	171	CAPN7	ENSG00000131375.9	3	0.000125859	0.0021396	17	0.00590262	Yes	Yes
Brain-CerebellarHemisphere	171	SH3BP5	ENSG00000131370.15	3	0.000897238	0.0143558	16	0.0231874	Yes	No
Brain-CerebellarHemisphere	171	METTL6	ENSG00000206562.11	3	2.88574e-07	4.61719e-06	16	2.83191e-05	Yes	Yes
Brain-CerebellarHemisphere	171	EAF1	ENSG00000144597.13	3	6.41593e-32	1.02655e-30	16	1.52998e-28	Yes	Yes
Brain-CerebellarHemisphere	171	COLQ	ENSG00000206561.12	3	3.5989e-22	5.75824e-21	16	2.79095e-19	Yes	Yes
Brain-CerebellarHemisphere	171	HACL1	ENSG00000131373.14	3	0.000614639	0.00983422	16	0.0177751	Yes	No
Brain-CerebellarHemisphere	171	BTD	ENSG00000169814.12	3	0.00209847	0.0335755	16	0.0428499	Yes	No
Brain-CerebellarHemisphere	171	ANKRD28	ENSG00000206560.11	3	0.00103081	0.0175238	17	0.026674	Yes	No
Brain-CerebellarHemisphere	171	GALNT15	ENSG00000131386.17	3	0.000180144	0.0028823	16	0.00736849	Yes	Yes
Brain-CerebellarHemisphere	171	DPH3	ENSG00000154813.9	3	0.00221635	0.0354616	16	0.0446169	Yes	No
Brain-CerebellarHemisphere	171	OXNAD1	ENSG00000154814.13	3	0.00209623	0.0335397	16	0.0428194	Yes	No
Brain-CerebellarHemisphere	171	RFTN1	ENSG00000131378.13	3	8.56718e-10	1.37075e-08	16	1.30751e-07	Yes	Yes
Brain-CerebellarHemisphere	171	PLCL2	ENSG00000154822.17	3	0.000857382	0.0128607	15	0.0215168	Yes	No
Brain-CerebellarHemisphere	171	TBC1D5	ENSG00000131374.14	3	0.00144892	0.0231827	16	0.0325552	Yes	No
Brain-CerebellarHemisphere	171	SATB1	ENSG00000182568.16	3	0.00133373	0.0133373	10	0.0220276	Yes	No
Brain-CerebellarHemisphere	171	KCNH8	ENSG00000183960.8	3	0.00390712	0.0625139	16	0.0704379	No	No
Brain-CerebellarHemisphere	171	EFHB	ENSG00000163576.17	3	5.10546e-31	7.14764e-30	14	9.39967e-28	Yes	Yes
Brain-CerebellarHemisphere	171	RAB5A	ENSG00000144566.10	3	0.00329451	0.0461232	14	0.0550015	No	No
Brain-CerebellarHemisphere	171	PP2D1	ENSG00000183977.13	3	1.52132e-05	0.000212984	14	0.000894605	Yes	Yes
Brain-CerebellarHemisphere	171	KAT2B	ENSG00000114166.7	3	2.00277e-05	0.000300416	15	0.00120254	Yes	Yes
Brain-CerebellarHemisphere	171	SGO1	ENSG00000129810.14	3	0.00779189	0.116878	15	0.122165	No	No
Brain-CerebellarHemisphere	171	ZNF385D	ENSG00000151789.10	3	1.01608e-05	0.000314985	31	0.00125189	Yes	Yes
Brain-CerebellarHemisphere	171	UBE2E2	ENSG00000182247.9	3	0.000660723	0.0125537	19	0.0211595	Yes	No
Brain-CerebellarHemisphere	171	UBE2E1	ENSG00000170142.11	3	0.00217086	0.0369047	17	0.0460472	Yes	No
Brain-CerebellarHemisphere	171	NKIRAS1	ENSG00000197885.10	3	0.00176696	0.0282714	16	0.0376524	Yes	No
Brain-CerebellarHemisphere	171	RPL15	ENSG00000174748.18	3	0.00179351	0.0286962	16	0.0380682	Yes	No
Brain-CerebellarHemisphere	171	NR1D2	ENSG00000174738.12	3	0.000323313	0.00517301	16	0.0112952	Yes	No
Brain-CerebellarHemisphere	171	THRB	ENSG00000151090.17	3	0.00291602	0.0583204	20	0.0663989	No	No
Brain-CerebellarHemisphere	171	RARB	ENSG00000077092.18	3	0.000169279	0.00321631	19	0.00798718	Yes	Yes
Brain-CerebellarHemisphere	171	TOP2B	ENSG00000077097.15	3	0.0157948	0.268511	17	0.270067	No	No
Brain-CerebellarHemisphere	171	NGLY1	ENSG00000151092.16	3	0.00140195	0.0224312	16	0.0317819	Yes	No
Brain-CerebellarHemisphere	171	OXSM	ENSG00000151093.7	3	0.00373471	0.0597553	16	0.0677737	No	No
Brain-CerebellarHemisphere	171	AC099754.1	ENSG00000225386.1	3	0.00027078	0.0040617	15	0.00948043	Yes	Yes
Brain-CerebellarHemisphere	171	LRRC3B	ENSG00000179796.11	3	0.001155	0.01848	16	0.027635	Yes	No
Brain-CerebellarHemisphere	171	AC114877.3	ENSG00000234165.1	3	0.000223154	0.00334731	15	0.0082314	Yes	Yes
Brain-CerebellarHemisphere	171	NEK10	ENSG00000163491.16	3	0.00162097	0.0291775	18	0.0385605	Yes	No
Brain-CerebellarHemisphere	171	SLC4A7	ENSG00000033867.16	3	2.20003e-05	0.000396006	18	0.00151596	Yes	Yes
Brain-CerebellarHemisphere	171	LINC02084	ENSG00000272282.1	3	2.3358e-07	3.5037e-06	15	2.2088e-05	Yes	Yes
Brain-CerebellarHemisphere	171	EOMES	ENSG00000163508.12	3	0.00130153	0.0208245	16	0.0300991	Yes	No
Brain-CerebellarHemisphere	171	CMC1	ENSG00000187118.12	3	0.000572599	0.00858898	15	0.0161938	Yes	No
Brain-CerebellarHemisphere	171	AZI2	ENSG00000163512.13	3	4.31396e-05	0.000647095	15	0.00227759	Yes	Yes
Brain-CerebellarHemisphere	171	ZCWPW2	ENSG00000206559.7	3	0.000294007	0.00499811	17	0.011036	Yes	No
Brain-CerebellarHemisphere	171	RBMS3	ENSG00000144642.21	3	0.000686061	0.0192097	28	0.0284409	Yes	No
Brain-CerebellarHemisphere	171	TGFBR2	ENSG00000163513.17	3	0.00178059	0.0302701	17	0.0396	Yes	No
Brain-CerebellarHemisphere	171	STT3B	ENSG00000163527.9	3	0.00282823	0.04808	17	0.0567882	No	No
Brain-CerebellarHemisphere	171	OSBPL10	ENSG00000144645.13	3	5.1505e-14	9.27091e-13	18	1.69406e-11	Yes	Yes
Brain-CerebellarHemisphere	171	ZNF860	ENSG00000197385.5	3	5.6912e-09	8.5368e-08	15	7.22578e-07	Yes	Yes
Brain-CerebellarHemisphere	171	GPD1L	ENSG00000152642.10	3	0.000193999	0.00290999	15	0.00742759	Yes	Yes
Brain-CerebellarHemisphere	171	CMTM8	ENSG00000170293.8	3	0.000501197	0.00751795	15	0.0147897	Yes	No
Brain-CerebellarHemisphere	171	CMTM7	ENSG00000153551.13	3	3.68393e-21	5.5259e-20	15	2.35311e-18	Yes	Yes
Brain-CerebellarHemisphere	171	CMTM6	ENSG00000091317.7	3	2.87253e-08	4.30879e-07	15	3.24611e-06	Yes	Yes
Brain-CerebellarHemisphere	171	DYNC1LI1	ENSG00000144635.8	3	0.000548488	0.00767883	14	0.0150096	Yes	No
Brain-CerebellarHemisphere	171	CNOT10	ENSG00000182973.18	3	0.00448057	0.062728	14	0.0706391	No	No
Brain-CerebellarHemisphere	171	TRIM71	ENSG00000206557.5	3	0.000714495	0.0100029	14	0.0179856	Yes	No
Brain-CerebellarHemisphere	171	GLB1	ENSG00000170266.15	3	1.10091e-13	1.54127e-12	14	2.70252e-11	Yes	Yes
Brain-CerebellarHemisphere	171	TMPPE	ENSG00000188167.8	3	2.00632e-06	2.60821e-05	13	0.000138257	Yes	Yes
Brain-CerebellarHemisphere	171	CRTAP	ENSG00000170275.14	3	0.0027956	0.0363427	13	0.0454793	Yes	No
Brain-CerebellarHemisphere	171	SUSD5	ENSG00000173705.8	3	0.00617523	0.0864532	14	0.093123	No	No
Brain-CerebellarHemisphere	171	FBXL2	ENSG00000153558.13	3	4.68181e-06	6.08636e-05	13	0.000297498	Yes	Yes
Brain-CerebellarHemisphere	171	UBP1	ENSG00000153560.11	3	6.26623e-25	8.1461e-24	13	5.30746e-22	Yes	Yes
Brain-CerebellarHemisphere	171	CLASP2	ENSG00000163539.16	3	0.00193097	0.0270336	14	0.0364133	Yes	No
Brain-CerebellarHemisphere	171	RP11-10C24.2	ENSG00000271324.1	3	0.000178467	0.0021416	12	0.00590724	Yes	Yes
Brain-CerebellarHemisphere	171	RP11-10C24.3	ENSG00000271643.1	3	0.00107998	0.0129597	12	0.0216379	Yes	No
Brain-CerebellarHemisphere	171	RP11-10C24.1	ENSG00000271020.1	3	0.000447902	0.00537483	12	0.0116393	Yes	No
Brain-CerebellarHemisphere	171	PDCD6IP	ENSG00000170248.13	3	1.27673e-21	1.65975e-20	13	7.5726e-19	Yes	Yes
Brain-CerebellarHemisphere	171	ARPP21	ENSG00000172995.16	3	0.000198969	0.0031835	16	0.00793866	Yes	Yes
Brain-CerebellarHemisphere	171	STAC	ENSG00000144681.10	3	5.96524e-13	8.35134e-12	14	1.30677e-10	Yes	Yes
Brain-CerebellarHemisphere	171	DCLK3	ENSG00000163673.7	3	0.00953491	0.123954	13	0.128868	No	No
Brain-CerebellarHemisphere	171	LINC02033	ENSG00000279727.1	3	0.0118473	0.154015	13	0.157963	No	No
Brain-CerebellarHemisphere	171	TRANK1	ENSG00000168016.13	3	0.00264484	0.0343829	13	0.0436219	Yes	No
Brain-CerebellarHemisphere	171	RP11-129K12.1	ENSG00000272334.1	3	0.00122582	0.0147099	12	0.0235571	Yes	No
Brain-CerebellarHemisphere	171	EPM2AIP1	ENSG00000178567.7	3	0.00234586	0.0281503	12	0.0375325	Yes	No
Brain-CerebellarHemisphere	171	MLH1	ENSG00000076242.14	3	0.00533998	0.0694197	13	0.0769538	No	No
Brain-CerebellarHemisphere	171	LRRFIP2	ENSG00000093167.17	3	0.00237195	0.0308354	13	0.0401522	Yes	No
Brain-CerebellarHemisphere	171	RP11-259K5.1	ENSG00000271653.1	3	0.00725526	0.0798079	11	0.0867329	No	No
Brain-CerebellarHemisphere	171	GOLGA4	ENSG00000144674.16	3	0.00433079	0.0476387	11	0.0563989	No	No
Brain-CerebellarHemisphere	171	C3orf35	ENSG00000198590.11	3	0.00231838	0.0255021	11	0.0348731	Yes	No
Brain-CerebellarHemisphere	171	ITGA9	ENSG00000144668.11	3	1.59837e-09	2.07788e-08	13	1.92833e-07	Yes	Yes
Brain-CerebellarHemisphere	171	CTDSPL	ENSG00000144677.14	3	0.00118982	0.0130881	11	0.0217718	Yes	No
Brain-CerebellarHemisphere	171	VILL	ENSG00000136059.14	3	4.43611e-05	0.000487973	11	0.00180306	Yes	Yes
Brain-CerebellarHemisphere	171	PLCD1	ENSG00000187091.13	3	0.000109563	0.00120519	11	0.00378288	Yes	Yes
Brain-CerebellarHemisphere	171	DLEC1	ENSG00000008226.19	3	0.0069265	0.0761915	11	0.0832886	No	No
Brain-CerebellarHemisphere	171	ACAA1	ENSG00000060971.17	3	0.000811853	0.00893039	11	0.0166323	Yes	No
Brain-CerebellarHemisphere	171	MYD88	ENSG00000172936.12	3	0.00771279	0.0848406	11	0.0916013	No	No
Brain-CerebellarHemisphere	171	OXSR1	ENSG00000172939.8	3	0.0019919	0.0219109	11	0.0312326	Yes	No
Brain-CerebellarHemisphere	171	SLC22A13	ENSG00000172940.11	3	0.000686313	0.00754944	11	0.0148408	Yes	No
Brain-CerebellarHemisphere	171	SLC22A14	ENSG00000144671.10	3	0.000106431	0.00117075	11	0.00369356	Yes	Yes
Brain-CerebellarHemisphere	171	XYLB	ENSG00000093217.9	3	0.00354723	0.0425667	12	0.051635	No	No
Brain-CerebellarHemisphere	171	ACVR2B	ENSG00000114739.13	3	0.00737734	0.0959054	13	0.102093	No	No
Brain-CerebellarHemisphere	171	EXOG	ENSG00000157036.12	3	1.09377e-05	0.00014219	13	0.000630253	Yes	Yes
Brain-CerebellarHemisphere	171	SCN5A	ENSG00000183873.15	3	0.000427342	0.00555544	13	0.0119121	Yes	No
Brain-CerebellarHemisphere	171	SCN11A	ENSG00000168356.11	3	5.53923e-06	7.75492e-05	14	0.000368973	Yes	Yes
Brain-CerebellarHemisphere	171	WDR48	ENSG00000114742.13	3	0.00318963	0.0446548	14	0.0535936	No	No
Brain-CerebellarHemisphere	171	GORASP1	ENSG00000114745.13	3	0.00868371	0.121572	14	0.126575	No	No
Brain-CerebellarHemisphere	171	TTC21A	ENSG00000168026.18	3	2.01671e-10	2.8234e-09	14	2.98865e-08	Yes	Yes
Brain-CerebellarHemisphere	171	CSRNP1	ENSG00000144655.14	3	0.00637924	0.0893094	14	0.0958187	No	No
Brain-CerebellarHemisphere	171	XIRP1	ENSG00000168334.8	3	0.00139997	0.0195996	14	0.0288723	Yes	No
Brain-CerebellarHemisphere	171	CX3CR1	ENSG00000168329.13	3	0.00101416	0.0152124	15	0.0241752	Yes	No
Brain-CerebellarHemisphere	171	SLC25A38	ENSG00000144659.10	3	0.0045422	0.068133	15	0.0757501	No	No
Brain-CerebellarHemisphere	171	RPSA	ENSG00000168028.13	3	5.00225e-08	7.50338e-07	15	5.39465e-06	Yes	Yes
Brain-CerebellarHemisphere	171	MOBP	ENSG00000168314.17	3	0.00149051	0.0223576	15	0.0317153	Yes	No
Brain-CerebellarHemisphere	171	MYRIP	ENSG00000170011.13	3	2.10319e-14	3.15478e-13	15	6.18676e-12	Yes	Yes
Brain-CerebellarHemisphere	171	EIF1B	ENSG00000114784.3	3	0.00413718	0.0496462	12	0.0582496	No	No
Brain-CerebellarHemisphere	171	ENTPD3	ENSG00000168032.8	3	2.97247e-09	3.86421e-08	13	3.45212e-07	Yes	Yes
Brain-CerebellarHemisphere	171	RPL14	ENSG00000188846.13	3	0.0039703	0.0476436	12	0.0564	No	No
Brain-CerebellarHemisphere	171	ZNF619	ENSG00000177873.12	3	5.16241e-12	6.19489e-11	12	8.58216e-10	Yes	Yes
Brain-CerebellarHemisphere	171	ZNF620	ENSG00000177842.11	3	0.0241643	0.289972	12	0.291356	No	No
Brain-CerebellarHemisphere	171	ZNF621	ENSG00000172888.11	3	0.0022881	0.0297453	13	0.0390858	Yes	No
Brain-CerebellarHemisphere	171	CTNNB1	ENSG00000168036.16	3	0.00553517	0.0774924	14	0.0845556	No	No
Brain-CerebellarHemisphere	171	ULK4	ENSG00000168038.10	3	3.23351e-19	5.82033e-18	18	1.98658e-16	Yes	Yes
Brain-CerebellarHemisphere	171	TRAK1	ENSG00000182606.14	3	0.000840759	0.0151337	18	0.0240843	Yes	No
Brain-CerebellarHemisphere	171	CCK	ENSG00000187094.11	3	0.00192047	0.0307276	16	0.0400468	Yes	No
Brain-CerebellarHemisphere	171	VIPR1	ENSG00000114812.12	3	0.0023889	0.0358334	15	0.0449583	Yes	No
Brain-CerebellarHemisphere	171	SEC22C	ENSG00000093183.13	3	0.00017026	0.00238364	14	0.00639439	Yes	Yes
Brain-CerebellarHemisphere	171	SS18L2	ENSG00000008324.11	3	0.00189569	0.0265397	14	0.0359231	Yes	No
Brain-CerebellarHemisphere	171	NKTR	ENSG00000114857.17	3	0.00200191	0.0280267	14	0.0374184	Yes	No
Brain-CerebellarHemisphere	171	ZBTB47	ENSG00000114853.13	3	0.00116848	0.0163588	14	0.0254481	Yes	No
Brain-CerebellarHemisphere	171	KLHL40	ENSG00000157119.11	3	0.00429856	0.0601798	14	0.0681687	No	No
Brain-CerebellarHemisphere	171	HHATL	ENSG00000010282.14	3	3.78492e-09	5.29888e-08	14	4.62973e-07	Yes	Yes
Brain-CerebellarHemisphere	171	CCDC13	ENSG00000244607.5	3	0.000708265	0.00991571	14	0.017881	Yes	No
Brain-CerebellarHemisphere	171	HIGD1A	ENSG00000181061.13	3	1.50161e-09	2.10225e-08	14	1.94812e-07	Yes	Yes
Brain-CerebellarHemisphere	171	ACKR2	ENSG00000144648.15	3	0.00203167	0.0284434	14	0.0378251	Yes	No
Brain-CerebellarHemisphere	171	ZNF662	ENSG00000182983.14	3	0.00139941	0.0181923	13	0.0273328	Yes	No
Brain-CerebellarHemisphere	171	KRBOX1	ENSG00000240747.7	3	0.000724847	0.00869817	12	0.0163376	Yes	No
Brain-CerebellarHemisphere	171	FAM198A	ENSG00000144649.8	3	2.36557e-05	0.000307524	13	0.00122796	Yes	Yes
Brain-CerebellarHemisphere	171	POMGNT2	ENSG00000144647.5	3	0.0115469	0.138563	12	0.142885	No	No
Brain-CerebellarHemisphere	171	RP11-136C24.2	ENSG00000227245.1	3	1.36397e-05	0.000163676	12	0.00071257	Yes	Yes
Brain-CerebellarHemisphere	171	SNRK	ENSG00000163788.13	3	1.86998e-05	0.000243098	13	0.00100574	Yes	Yes
Brain-CerebellarHemisphere	171	ANO10	ENSG00000160746.12	3	0.00113367	0.0147377	13	0.0235996	Yes	No
Brain-CerebellarHemisphere	171	ABHD5	ENSG00000011198.7	3	0.00703511	0.0773862	11	0.0844552	No	No
Brain-CerebellarHemisphere	171	RP4-555D20.4	ENSG00000272121.1	3	0.00476924	0.0476924	10	0.0564401	No	No
Brain-CerebellarHemisphere	171	RP4-555D20.2	ENSG00000261786.1	3	0.000122986	0.00122986	10	0.00384411	Yes	Yes
Brain-CerebellarHemisphere	171	TCAIM	ENSG00000179152.19	3	0.000974112	0.0116893	12	0.0201139	Yes	No
Brain-CerebellarHemisphere	171	LINC00694	ENSG00000225873.3	3	0.00406553	0.0487864	12	0.0574232	No	No
Brain-CerebellarHemisphere	171	LINC01988	ENSG00000283036.2	3	0.000273657	0.00328388	12	0.00810994	Yes	Yes
Brain-CerebellarHemisphere	171	ZNF445	ENSG00000185219.16	3	0.027716	0.332592	12	0.333562	No	No
Brain-CerebellarHemisphere	171	ZNF852	ENSG00000178917.15	3	0.00968659	0.116239	12	0.121525	No	No
Brain-CerebellarHemisphere	171	ZKSCAN7	ENSG00000196345.12	3	0.00142679	0.0171215	12	0.0262465	Yes	No
Brain-CerebellarHemisphere	171	ZNF660	ENSG00000144792.9	3	3.9352e-42	4.72224e-41	12	3.01633e-38	Yes	Yes
Brain-CerebellarHemisphere	171	ZNF197	ENSG00000186448.14	3	0.000889355	0.0106723	12	0.0188517	Yes	No
Brain-CerebellarHemisphere	171	ZNF35	ENSG00000169981.10	3	0.00292835	0.0351402	12	0.044328	Yes	No
Brain-CerebellarHemisphere	171	RP11-348P10.2	ENSG00000272077.1	3	0.00260854	0.0313024	12	0.0405949	Yes	No
Brain-CerebellarHemisphere	171	ZNF502	ENSG00000196653.11	3	7.64163e-11	9.93411e-10	13	1.13239e-08	Yes	Yes
Brain-CerebellarHemisphere	171	ZNF501	ENSG00000186446.11	3	8.9012e-14	1.15716e-12	13	2.07165e-11	Yes	Yes
Brain-CerebellarHemisphere	171	KIAA1143	ENSG00000163807.5	3	7.75701e-13	1.00841e-11	13	1.54678e-10	Yes	Yes
Brain-CerebellarHemisphere	171	KIF15	ENSG00000163808.16	3	0.000154068	0.00200288	13	0.00561378	Yes	Yes
Brain-CerebellarHemisphere	171	TMEM42	ENSG00000169964.7	3	0.00408666	0.0531265	13	0.0614757	No	No
Brain-CerebellarHemisphere	171	ZDHHC3	ENSG00000163812.13	3	0.000792272	0.0102995	13	0.0183821	Yes	No
Brain-CerebellarHemisphere	171	EXOSC7	ENSG00000075914.12	3	0.00633896	0.0824064	13	0.0892425	No	No
Brain-CerebellarHemisphere	171	CLEC3B	ENSG00000163815.5	3	0.00395011	0.0513514	13	0.059828	No	No
Brain-CerebellarHemisphere	171	CDCP1	ENSG00000163814.7	3	0.0126686	0.17736	14	0.180591	No	No
Brain-CerebellarHemisphere	171	TMEM158	ENSG00000249992.1	3	0.0010687	0.0138931	13	0.0226487	Yes	No
Brain-CerebellarHemisphere	171	LARS2	ENSG00000011376.9	3	7.12581e-07	1.06887e-05	15	6.11541e-05	Yes	Yes
Brain-CerebellarHemisphere	171	LIMD1	ENSG00000144791.9	3	0.00965626	0.144844	15	0.148881	No	No
Brain-CerebellarHemisphere	171	SACM1L	ENSG00000211456.10	3	0.000129135	0.00193703	15	0.00547485	Yes	Yes
Brain-CerebellarHemisphere	171	SLC6A20	ENSG00000163817.15	3	0.00235142	0.0352712	15	0.0444525	Yes	No
Brain-CerebellarHemisphere	171	LZTFL1	ENSG00000163818.16	3	0.000109432	0.00164148	15	0.00482751	Yes	Yes
Brain-CerebellarHemisphere	171	FYCO1	ENSG00000163820.14	3	0.00059862	0.0089793	15	0.0166976	Yes	No
Brain-CerebellarHemisphere	171	CCR1	ENSG00000163823.3	3	0.00371459	0.0482897	13	0.0569848	No	No
Brain-CerebellarHemisphere	171	CCR5	ENSG00000160791.13	3	0.00105515	0.0126618	12	0.0212859	Yes	No
Brain-CerebellarHemisphere	171	CCRL2	ENSG00000121797.9	3	0.000466168	0.00559402	12	0.011969	Yes	No
Brain-CerebellarHemisphere	171	LINC02009	ENSG00000283646.1	3	0.00066291	0.00795492	12	0.0153826	Yes	No
Brain-CerebellarHemisphere	171	LTF	ENSG00000012223.12	3	0.00774594	0.0929513	12	0.0992439	No	No
Brain-CerebellarHemisphere	171	LRRC2	ENSG00000163827.12	3	5.22277e-06	6.26732e-05	12	0.000305176	Yes	Yes
Brain-CerebellarHemisphere	171	TDGF1	ENSG00000241186.9	3	2.53182e-13	2.78501e-12	11	4.69953e-11	Yes	Yes
Brain-CerebellarHemisphere	171	ALS2CL	ENSG00000178038.16	3	3.10504e-09	3.41554e-08	11	3.07124e-07	Yes	Yes
Brain-CerebellarHemisphere	171	TMIE	ENSG00000181585.3	3	0.00143693	0.0158062	11	0.0248555	Yes	No
Brain-CerebellarHemisphere	171	PRSS46	ENSG00000261603.1	3	0.00128813	0.0141694	11	0.0229808	Yes	No
Brain-CerebellarHemisphere	171	PRSS45	ENSG00000188086.13	3	2.33156e-13	2.56471e-12	11	4.34785e-11	Yes	Yes
Brain-CerebellarHemisphere	171	MYL3	ENSG00000160808.9	3	0.00225119	0.0225119	10	0.0318694	Yes	No
Brain-CerebellarHemisphere	171	PTH1R	ENSG00000160801.13	3	0.00365427	0.0365427	10	0.0456943	Yes	No
Brain-CerebellarHemisphere	171	CCDC12	ENSG00000160799.11	3	0.0161468	0.161468	10	0.165134	No	No
Brain-CerebellarHemisphere	171	NBEAL2	ENSG00000160796.16	3	5.83691e-08	5.83691e-07	10	4.29425e-06	Yes	Yes
Brain-CerebellarHemisphere	171	SETD2	ENSG00000181555.20	3	0.000220331	0.00220331	10	0.00602819	Yes	Yes
Brain-CerebellarHemisphere	171	KIF9	ENSG00000088727.12	3	0.00609038	0.0548134	9	0.0630523	No	No
Brain-CerebellarHemisphere	171	KLHL18	ENSG00000114648.11	3	0.000282499	0.00254249	9	0.00672669	Yes	Yes
Brain-CerebellarHemisphere	171	PTPN23	ENSG00000076201.14	3	0.00559032	0.0447225	8	0.053646	No	No
Brain-CerebellarHemisphere	171	SCAP	ENSG00000114650.18	3	0.000633928	0.00507142	8	0.0111414	Yes	No
Brain-CerebellarHemisphere	171	ELP6	ENSG00000163832.15	3	0.00331276	0.0231893	7	0.0325568	Yes	No
Brain-CerebellarHemisphere	171	CSPG5	ENSG00000114646.9	3	0.0372927	0.261049	7	0.26265	No	No
Brain-CerebellarHemisphere	171	SMARCC1	ENSG00000173473.10	3	0.00411897	0.0288328	7	0.0381896	Yes	No
Brain-CerebellarHemisphere	171	DHX30	ENSG00000132153.14	3	0.0409154	0.245492	6	0.247317	No	No
Brain-CerebellarHemisphere	171	MAP4	ENSG00000047849.21	3	0.0299584	0.179751	6	0.182869	No	No
Brain-CerebellarHemisphere	171	CDC25A	ENSG00000164045.11	3	6.80909e-14	4.08545e-13	6	7.83995e-12	Yes	Yes
Brain-CerebellarHemisphere	171	CAMP	ENSG00000164047.4	3	0.0938932	0.469466	5	0.469912	No	No
Brain-CerebellarHemisphere	171	ZNF589	ENSG00000164048.13	3	6.77796e-21	4.06678e-20	6	1.76969e-18	Yes	Yes
Brain-CerebellarHemisphere	171	NME6	ENSG00000172113.8	3	1.3277e-05	6.63852e-05	5	0.000321326	Yes	Yes
Brain-CerebellarHemisphere	171	SPINK8	ENSG00000229453.2	3	0.0169233	0.10154	6	0.10749	No	No
Brain-CerebellarHemisphere	171	FBXW12	ENSG00000164049.14	3	0.00112958	0.0067775	6	0.0137122	Yes	No
Brain-CerebellarHemisphere	171	PLXNB1	ENSG00000164050.12	3	0.0239645	0.143787	6	0.147854	No	No
Brain-CerebellarHemisphere	171	CCDC51	ENSG00000164051.13	3	0.000208908	0.00125345	6	0.00389653	Yes	Yes
Brain-CerebellarHemisphere	171	TMA7	ENSG00000232112.3	3	4.09245e-10	2.45547e-09	6	2.63286e-08	Yes	Yes
Brain-CerebellarHemisphere	171	ATRIP	ENSG00000164053.19	3	0.00333691	0.0200214	6	0.0293007	Yes	No
Brain-CerebellarHemisphere	171	TREX1	ENSG00000213689.11	3	1.39664e-12	8.37982e-12	6	1.30997e-10	Yes	Yes
Brain-CerebellarHemisphere	171	SHISA5	ENSG00000164054.15	3	0.0156436	0.0938615	6	0.100096	No	No
Brain-CerebellarHemisphere	171	PFKFB4	ENSG00000114268.11	3	0.0185635	0.111381	6	0.11687	No	No
Brain-CerebellarHemisphere	171	UCN2	ENSG00000145040.3	3	0.00459766	0.0275859	6	0.0369652	Yes	No
Brain-CerebellarHemisphere	171	COL7A1	ENSG00000114270.17	3	0.0114151	0.0684906	6	0.0760605	No	No
Brain-CerebellarHemisphere	171	UQCRC1	ENSG00000010256.10	3	0.00812647	0.0487588	6	0.0574058	No	No
Brain-CerebellarHemisphere	171	SLC26A6	ENSG00000225697.12	3	0.00679424	0.0407654	6	0.0499476	Yes	No
Brain-CerebellarHemisphere	171	CELSR3	ENSG00000008300.16	3	0.00412177	0.0247306	6	0.0341075	Yes	No
Brain-CerebellarHemisphere	171	RP11-572O6.1	ENSG00000271973.1	3	0.00737742	0.0442645	6	0.0532073	No	No
Brain-CerebellarHemisphere	171	NCKIPSD	ENSG00000213672.7	3	3.89307e-18	2.33584e-17	6	7.36799e-16	Yes	Yes
Brain-CerebellarHemisphere	171	IP6K2	ENSG00000068745.14	3	0.000370294	0.00222176	6	0.00606752	Yes	Yes
Brain-CerebellarHemisphere	171	PRKAR2A	ENSG00000114302.15	3	0.0221069	0.154749	7	0.158661	No	No
Brain-CerebellarHemisphere	171	SLC25A20	ENSG00000178537.9	3	0.0414465	0.248679	6	0.250457	No	No
Brain-CerebellarHemisphere	171	ARIH2OS	ENSG00000221883.2	3	0.00740351	0.0444211	6	0.0533417	No	No
Brain-CerebellarHemisphere	171	ARIH2	ENSG00000177479.19	3	0.0860301	0.602211	7	0.602345	No	No
Brain-CerebellarHemisphere	171	P4HTM	ENSG00000178467.17	3	0.000166707	0.00116695	7	0.00368444	Yes	Yes
Brain-CerebellarHemisphere	171	WDR6	ENSG00000178252.17	3	9.61144e-15	6.72801e-14	7	1.43421e-12	Yes	Yes
Brain-CerebellarHemisphere	171	DALRD3	ENSG00000178149.16	3	4.41372e-06	3.0896e-05	7	0.000160866	Yes	Yes
Brain-CerebellarHemisphere	171	NDUFAF3	ENSG00000178057.14	3	0.00862605	0.0603824	7	0.0683506	No	No
Brain-CerebellarHemisphere	171	IMPDH2	ENSG00000178035.11	3	0.023475	0.164325	7	0.16795	No	No
Brain-CerebellarHemisphere	171	QRICH1	ENSG00000198218.10	3	6.74536e-09	4.72175e-08	7	4.14777e-07	Yes	Yes
Brain-CerebellarHemisphere	171	QARS	ENSG00000172053.17	3	0.0149261	0.104483	7	0.110284	No	No
Brain-CerebellarHemisphere	171	USP19	ENSG00000172046.18	3	0.0246905	0.172833	7	0.176233	No	No
Brain-CerebellarHemisphere	171	LAMB2	ENSG00000172037.13	3	0.0309128	0.216389	7	0.218676	No	No
Brain-CerebellarHemisphere	171	CCDC71	ENSG00000177352.9	3	4.51806e-19	3.16264e-18	7	1.11346e-16	Yes	Yes
Brain-CerebellarHemisphere	171	KLHDC8B	ENSG00000185909.14	3	0.0043448	0.0304136	7	0.0397405	Yes	No
Brain-CerebellarHemisphere	171	CCDC36	ENSG00000173421.16	3	0.0508155	0.355709	7	0.356586	No	No
Brain-CerebellarHemisphere	171	RP11-3B7.1	ENSG00000225399.4	3	0.00173347	0.0121343	7	0.0206645	Yes	No
Brain-CerebellarHemisphere	171	C3orf62	ENSG00000188315.7	3	0.000137433	0.000962034	7	0.00315013	Yes	Yes
Brain-CerebellarHemisphere	171	USP4	ENSG00000114316.12	3	0.00558941	0.0391259	7	0.0482731	Yes	No
Brain-CerebellarHemisphere	171	GPX1	ENSG00000233276.3	3	3.56758e-05	0.000214055	6	0.000898045	Yes	Yes
Brain-CerebellarHemisphere	171	RHOA	ENSG00000067560.10	3	0.00392856	0.0235714	6	0.032956	Yes	No
Brain-CerebellarHemisphere	171	TCTA	ENSG00000145022.4	3	0.0223765	0.134259	6	0.138743	No	No
Brain-CerebellarHemisphere	171	AMT	ENSG00000145020.15	3	2.26952e-19	1.36171e-18	6	5.0215e-17	Yes	Yes
Brain-CerebellarHemisphere	171	NICN1	ENSG00000145029.13	3	0.00560918	0.0336551	6	0.0429252	Yes	No
Brain-CerebellarHemisphere	171	DAG1	ENSG00000173402.11	3	0.0494514	0.296708	6	0.297941	No	No
Brain-CerebellarHemisphere	171	BSN-AS2	ENSG00000226913.1	3	0.000570588	0.00342353	6	0.00836473	Yes	Yes
Brain-CerebellarHemisphere	171	BSN	ENSG00000164061.4	3	0.00107326	0.00751283	7	0.0147835	Yes	No
Brain-CerebellarHemisphere	171	APEH	ENSG00000164062.12	3	0.051714	0.361998	7	0.36285	No	No
Brain-CerebellarHemisphere	171	MST1	ENSG00000173531.15	3	0.000133291	0.000933036	7	0.00306922	Yes	Yes
Brain-CerebellarHemisphere	171	RNF123	ENSG00000164068.15	3	1.56204e-08	1.09343e-07	7	9.11698e-07	Yes	Yes
Brain-CerebellarHemisphere	171	GMPPB	ENSG00000173540.12	3	4.8511e-19	3.39577e-18	7	1.19319e-16	Yes	Yes
Brain-CerebellarHemisphere	171	IP6K1	ENSG00000176095.11	3	0.00912367	0.0638657	7	0.071717	No	No
Brain-CerebellarHemisphere	171	FAM212A	ENSG00000185614.4	3	5.54779e-22	3.88345e-21	7	1.91808e-19	Yes	Yes
Brain-CerebellarHemisphere	171	UBA7	ENSG00000182179.12	3	4.19998e-06	2.93999e-05	7	0.000153973	Yes	Yes
Brain-CerebellarHemisphere	171	TRAIP	ENSG00000183763.8	3	0.0646006	0.452204	7	0.452685	No	No
Brain-CerebellarHemisphere	171	CAMKV	ENSG00000164076.16	3	0.00787041	0.0550929	7	0.0633044	No	No
Brain-CerebellarHemisphere	171	MST1R	ENSG00000164078.12	3	1.08628e-12	7.60395e-12	7	1.19295e-10	Yes	Yes
Brain-CerebellarHemisphere	171	MON1A	ENSG00000164077.13	3	0.0301734	0.241387	8	0.243333	No	No
Brain-CerebellarHemisphere	171	RBM6	ENSG00000004534.14	3	5.80938e-20	4.6475e-19	8	1.79526e-17	Yes	Yes
Brain-CerebellarHemisphere	171	RBM5	ENSG00000003756.16	3	0.0140144	0.112115	8	0.117557	No	No
Brain-CerebellarHemisphere	171	SEMA3F	ENSG00000001617.11	3	0.000519232	0.00415386	8	0.00963599	Yes	Yes
Brain-CerebellarHemisphere	171	SLC38A3	ENSG00000188338.14	3	0.00490798	0.0392638	8	0.0484099	Yes	No
Brain-CerebellarHemisphere	171	GNAI2	ENSG00000114353.16	3	0.0576467	0.51882	9	0.51911	No	No
Brain-CerebellarHemisphere	171	U73166.2	ENSG00000230454.1	3	0.00428297	0.0385467	9	0.047667	Yes	No
Brain-CerebellarHemisphere	171	SEMA3B	ENSG00000012171.19	3	0.0219638	0.197674	9	0.200374	No	No
Brain-CerebellarHemisphere	171	LSMEM2	ENSG00000179564.3	3	0.032262	0.290358	9	0.291728	No	No
Brain-CerebellarHemisphere	171	IFRD2	ENSG00000214706.10	3	0.00162098	0.0145888	9	0.0234283	Yes	No
Brain-CerebellarHemisphere	171	HYAL3	ENSG00000186792.16	3	1.20819e-17	1.08737e-16	9	3.17772e-15	Yes	Yes
Brain-CerebellarHemisphere	171	NAT6	ENSG00000243477.5	3	0.000224061	0.00201655	9	0.00564325	Yes	Yes
Brain-CerebellarHemisphere	171	HYAL1	ENSG00000114378.16	3	0.0527964	0.475167	9	0.475566	No	No
Brain-CerebellarHemisphere	171	HYAL2	ENSG00000068001.13	3	0.0590538	0.531484	9	0.531722	No	No
Brain-CerebellarHemisphere	171	TUSC2	ENSG00000114383.9	3	0.0027013	0.0243117	9	0.0336623	Yes	No
Brain-CerebellarHemisphere	171	RASSF1	ENSG00000068028.17	3	9.15023e-05	0.000823521	9	0.00276751	Yes	Yes
Brain-CerebellarHemisphere	171	ZMYND10	ENSG00000004838.13	3	0.00265096	0.0238586	9	0.0332308	Yes	No
Brain-CerebellarHemisphere	171	NPRL2	ENSG00000114388.12	3	0.0217145	0.19543	9	0.198178	No	No
Brain-CerebellarHemisphere	171	CYB561D2	ENSG00000114395.10	3	0.00383765	0.0345388	9	0.0437669	Yes	No
Brain-CerebellarHemisphere	171	TMEM115	ENSG00000126062.3	3	0.00854503	0.0769053	9	0.0839714	No	No
Brain-CerebellarHemisphere	171	CACNA2D2	ENSG00000007402.11	3	0.00190746	0.0171671	9	0.0262961	Yes	No
Brain-CerebellarHemisphere	171	CYB561D2	ENSG00000271858.5	3	0.0105108	0.094597	9	0.100826	No	No
Brain-CerebellarHemisphere	171	C3orf18	ENSG00000088543.14	3	0.000837043	0.00669634	8	0.0136049	Yes	No
Brain-CerebellarHemisphere	171	HEMK1	ENSG00000114735.9	3	0.0501374	0.401099	8	0.40175	No	No
Brain-CerebellarHemisphere	171	CISH	ENSG00000114737.15	3	0.0391653	0.313323	8	0.314395	No	No
Brain-CerebellarHemisphere	171	MAPKAPK3	ENSG00000114738.10	3	0.114639	0.917115	8	0.917115	No	No
Brain-CerebellarHemisphere	171	LINC02019	ENSG00000273356.1	3	0.000276478	0.00193535	7	0.00547339	Yes	Yes
Brain-CerebellarHemisphere	171	DOCK3	ENSG00000088538.12	3	0.00528059	0.0475253	9	0.0562966	No	No
Brain-CerebellarHemisphere	171	MANF	ENSG00000145050.15	3	0.0222907	0.156035	7	0.1599	No	No
Brain-CerebellarHemisphere	171	RBM15B	ENSG00000259956.1	3	0.00037437	0.00262059	7	0.00687938	Yes	Yes
Brain-CerebellarHemisphere	171	DCAF1	ENSG00000145041.15	3	0.0106907	0.074835	7	0.0820012	No	No
Brain-CerebellarHemisphere	171	RAD54L2	ENSG00000164080.13	3	0.000209937	0.00146956	7	0.00442773	Yes	Yes
Brain-CerebellarHemisphere	171	TEX264	ENSG00000164081.12	3	3.96522e-06	2.77566e-05	7	0.000146223	Yes	Yes
Brain-CerebellarHemisphere	171	GRM2	ENSG00000164082.14	3	0.0281163	0.196814	7	0.199514	No	No
Brain-CerebellarHemisphere	171	IQCF1	ENSG00000173389.15	3	0.000134189	0.000939322	7	0.00308819	Yes	Yes
Brain-CerebellarHemisphere	171	RRP9	ENSG00000114767.6	3	0.0413935	0.289754	7	0.291154	No	No
Brain-CerebellarHemisphere	171	PARP3	ENSG00000041880.14	3	0.00543654	0.0380558	7	0.047177	Yes	No
Brain-CerebellarHemisphere	171	GPR62	ENSG00000180929.5	3	0.0356113	0.249279	7	0.251033	No	No
Brain-CerebellarHemisphere	171	PCBP4	ENSG00000090097.21	3	0.00261233	0.0182863	7	0.0274372	Yes	No
Brain-CerebellarHemisphere	171	ABHD14B	ENSG00000114779.19	3	0.0186386	0.13047	7	0.135101	No	No
Brain-CerebellarHemisphere	171	ABHD14A	ENSG00000248487.8	3	0.0013544	0.0094808	7	0.017352	Yes	No
Brain-CerebellarHemisphere	171	ACY1	ENSG00000243989.8	3	0.00543419	0.0380393	7	0.0471635	Yes	No
Brain-CerebellarHemisphere	171	RPL29	ENSG00000162244.10	3	0.00855623	0.0598936	7	0.0679047	No	No
Brain-CerebellarHemisphere	171	DUSP7	ENSG00000164086.9	3	0.00377984	0.0264589	7	0.0358538	Yes	No
Brain-CerebellarHemisphere	171	POC1A	ENSG00000164087.7	3	0.0137651	0.11012	8	0.115629	No	No
Brain-CerebellarHemisphere	171	ALAS1	ENSG00000023330.14	3	0.0228222	0.182577	8	0.185639	No	No
Brain-CerebellarHemisphere	171	TLR9	ENSG00000239732.3	3	0.00552244	0.0441795	8	0.0531372	No	No
Brain-CerebellarHemisphere	171	TWF2	ENSG00000247596.8	3	0.00969358	0.0775486	8	0.0846023	No	No
Brain-CerebellarHemisphere	171	PPM1M	ENSG00000164088.17	3	1.71193e-16	1.36954e-15	8	3.55504e-14	Yes	Yes
Brain-CerebellarHemisphere	171	WDR82	ENSG00000164091.11	3	0.00702641	0.0562113	8	0.0644035	No	No
Brain-CerebellarHemisphere	171	GLYCTK	ENSG00000168237.17	3	4.56838e-07	3.65471e-06	8	2.29268e-05	Yes	Yes
Brain-CerebellarHemisphere	171	DNAH1	ENSG00000114841.17	3	1.35656e-10	1.08525e-09	8	1.22846e-08	Yes	Yes
Brain-CerebellarHemisphere	171	BAP1	ENSG00000163930.9	3	0.0347233	0.277787	8	0.279254	No	No
Brain-CerebellarHemisphere	171	PHF7	ENSG00000010318.20	3	0.0067274	0.0538192	8	0.0621405	No	No
Brain-CerebellarHemisphere	171	SEMA3G	ENSG00000010319.6	3	0.00107412	0.00966708	9	0.0175868	Yes	No
Brain-CerebellarHemisphere	171	TNNC1	ENSG00000114854.7	3	0.00489223	0.04403	9	0.0529995	No	No
Brain-CerebellarHemisphere	171	NISCH	ENSG00000010322.15	3	0.00198131	0.0178318	9	0.0269953	Yes	No
Brain-CerebellarHemisphere	171	STAB1	ENSG00000010327.10	3	0.000977201	0.00879481	9	0.0164655	Yes	No
Brain-CerebellarHemisphere	171	NT5DC2	ENSG00000168268.10	3	0.00604806	0.0544325	9	0.0627209	No	No
Brain-CerebellarHemisphere	171	SMIM4	ENSG00000168273.7	3	0.000828352	0.00745517	9	0.0147024	Yes	No
Brain-CerebellarHemisphere	171	PBRM1	ENSG00000163939.18	3	0.000679483	0.00679483	10	0.013741	Yes	No
Brain-CerebellarHemisphere	171	GNL3	ENSG00000163938.16	3	2.82764e-14	2.82764e-13	10	5.5881e-12	Yes	Yes
Brain-CerebellarHemisphere	171	GLT8D1	ENSG00000016864.18	3	0.0143698	0.143698	10	0.147788	No	No
Brain-CerebellarHemisphere	171	SPCS1	ENSG00000114902.13	3	0.00392961	0.0392961	10	0.0484364	Yes	No
Brain-CerebellarHemisphere	171	NEK4	ENSG00000114904.12	3	0.00021063	0.0021063	10	0.00583283	Yes	Yes
Brain-CerebellarHemisphere	171	ITIH1	ENSG00000055957.10	3	0.000244873	0.00244873	10	0.0065269	Yes	Yes
Brain-CerebellarHemisphere	171	ITIH3	ENSG00000162267.12	3	0.00139497	0.0139497	10	0.0227119	Yes	No
Brain-CerebellarHemisphere	171	ITIH4	ENSG00000055955.15	3	2.7949e-15	3.07439e-14	11	6.77995e-13	Yes	Yes
Brain-CerebellarHemisphere	171	MUSTN1	ENSG00000272573.5	3	0.00110885	0.0121974	11	0.0207348	Yes	No
Brain-CerebellarHemisphere	171	TMEM110	ENSG00000213533.11	3	2.13282e-05	0.00023461	11	0.000974681	Yes	Yes
Brain-CerebellarHemisphere	171	SFMBT1	ENSG00000163935.13	3	5.24404e-07	5.76844e-06	11	3.47369e-05	Yes	Yes
Brain-CerebellarHemisphere	171	RFT1	ENSG00000163933.9	3	3.12974e-23	3.75569e-22	12	2.07316e-20	Yes	Yes
Brain-CerebellarHemisphere	171	PRKCD	ENSG00000163932.13	3	0.00437808	0.052537	12	0.0608959	No	No
Brain-CerebellarHemisphere	171	TKT	ENSG00000163931.15	3	1.25499e-08	1.50598e-07	12	1.22653e-06	Yes	Yes
Brain-CerebellarHemisphere	171	DCP1A	ENSG00000272886.5	3	0.00101526	0.0131984	13	0.0218852	Yes	No
Brain-CerebellarHemisphere	171	CACNA1D	ENSG00000157388.15	3	7.78624e-05	0.0012458	16	0.0038797	Yes	Yes
Brain-CerebellarHemisphere	171	CHDH	ENSG00000016391.10	3	5.85289e-11	8.19404e-10	14	9.43053e-09	Yes	Yes
Brain-CerebellarHemisphere	171	IL17RB	ENSG00000056736.9	3	6.09249e-10	8.52949e-09	14	8.42817e-08	Yes	Yes
Brain-CerebellarHemisphere	171	ACTR8	ENSG00000113812.13	3	1.38875e-07	1.94425e-06	14	1.29508e-05	Yes	Yes
Brain-CerebellarHemisphere	171	SELENOK	ENSG00000113811.10	3	0.000992798	0.0138992	14	0.0226523	Yes	No
Brain-CerebellarHemisphere	171	CACNA2D3	ENSG00000157445.14	3	0.000660107	0.0145223	22	0.0233639	Yes	No
Brain-CerebellarHemisphere	171	WNT5A	ENSG00000114251.14	3	3.35475e-07	5.3676e-06	16	3.24104e-05	Yes	Yes
Brain-CerebellarHemisphere	171	ERC2	ENSG00000187672.12	3	1.66726e-12	3.8347e-11	23	5.43452e-10	Yes	Yes
Brain-CerebellarHemisphere	171	CCDC66	ENSG00000180376.16	3	6.5332e-09	1.04531e-07	16	8.74435e-07	Yes	Yes
Brain-CerebellarHemisphere	171	FAM208A	ENSG00000163946.13	3	0.000101739	0.00162782	16	0.00480027	Yes	Yes
Brain-CerebellarHemisphere	171	ARHGEF3	ENSG00000163947.11	3	0.000279558	0.00475249	17	0.0106235	Yes	No
Brain-CerebellarHemisphere	171	IL17RD	ENSG00000144730.17	3	2.22268e-05	0.000333402	15	0.0013088	Yes	Yes
Brain-CerebellarHemisphere	171	HESX1	ENSG00000163666.8	3	6.83984e-05	0.00102598	15	0.00331459	Yes	Yes
Brain-CerebellarHemisphere	171	APPL1	ENSG00000157500.10	3	0.000710811	0.0106622	15	0.0188357	Yes	No
Brain-CerebellarHemisphere	171	ASB14	ENSG00000239388.8	3	7.05447e-12	1.05817e-10	15	1.405e-09	Yes	Yes
Brain-CerebellarHemisphere	171	PDE12	ENSG00000174840.8	3	0.00641569	0.102651	16	0.108531	No	No
Brain-CerebellarHemisphere	171	ARF4	ENSG00000168374.10	3	7.20079e-05	0.00115213	16	0.00364382	Yes	Yes
Brain-CerebellarHemisphere	171	DENND6A	ENSG00000174839.12	3	0.00276606	0.047023	17	0.0558208	No	No
Brain-CerebellarHemisphere	171	SLMAP	ENSG00000163681.14	3	0.000115643	0.00185029	16	0.00529733	Yes	Yes
Brain-CerebellarHemisphere	171	FLNB	ENSG00000136068.14	3	5.72756e-08	8.01858e-07	14	5.72733e-06	Yes	Yes
Brain-CerebellarHemisphere	171	DNASE1L3	ENSG00000163687.13	3	0.000158432	0.00205962	13	0.00573595	Yes	Yes
Brain-CerebellarHemisphere	171	ABHD6	ENSG00000163686.14	3	1.79e-06	2.32699e-05	13	0.00012483	Yes	Yes
Brain-CerebellarHemisphere	171	RPP14	ENSG00000163684.11	3	6.43361e-06	8.36369e-05	13	0.00039437	Yes	Yes
Brain-CerebellarHemisphere	171	RP11-80H18.4	ENSG00000273493.1	3	3.85233e-05	0.000500804	13	0.00184184	Yes	Yes
Brain-CerebellarHemisphere	171	PXK	ENSG00000168297.15	3	1.10115e-12	1.5416e-11	14	2.30147e-10	Yes	Yes
Brain-CerebellarHemisphere	171	PDHB	ENSG00000168291.12	3	1.71187e-09	2.22543e-08	13	2.05058e-07	Yes	Yes
Brain-CerebellarHemisphere	171	RP11-359I18.5	ENSG00000272360.1	3	0.00562402	0.0731122	13	0.0804289	No	No
Brain-CerebellarHemisphere	171	KCTD6	ENSG00000168301.12	3	6.36836e-05	0.000827887	13	0.00277957	Yes	Yes
Brain-CerebellarHemisphere	171	ACOX2	ENSG00000168306.12	3	5.71679e-05	0.000743183	13	0.00254438	Yes	Yes
Brain-CerebellarHemisphere	171	FAM107A	ENSG00000168309.16	3	0.0033072	0.0463008	14	0.0551619	No	No
Brain-CerebellarHemisphere	171	C3orf67	ENSG00000163689.19	3	0.00410685	0.0698165	17	0.0773264	No	No
Brain-CerebellarHemisphere	171	FHIT	ENSG00000189283.9	3	8.72432e-05	0.00253005	29	0.00669775	Yes	Yes
Brain-CerebellarHemisphere	171	PTPRG	ENSG00000144724.19	3	0.000478711	0.0105316	22	0.0186549	Yes	No
Brain-CerebellarHemisphere	171	C3orf14	ENSG00000114405.10	3	0.000816434	0.0130629	16	0.0217523	Yes	No
Brain-CerebellarHemisphere	171	CADPS	ENSG00000163618.17	3	5.65926e-06	0.000113185	20	0.00051457	Yes	Yes
Brain-CerebellarHemisphere	171	SYNPR	ENSG00000163630.10	3	3.66576e-07	6.96495e-06	19	4.1275e-05	Yes	Yes
Brain-CerebellarHemisphere	171	C3orf49	ENSG00000163632.12	3	0.00090427	0.0153726	17	0.024361	Yes	No
Brain-CerebellarHemisphere	171	THOC7	ENSG00000163634.11	3	2.65351e-07	4.51096e-06	17	2.77246e-05	Yes	Yes
Brain-CerebellarHemisphere	171	ATXN7	ENSG00000163635.17	3	1.53832e-05	0.000276898	18	0.00112298	Yes	Yes
Brain-CerebellarHemisphere	171	RP11-245J9.5	ENSG00000271843.1	3	0.000310022	0.00558039	18	0.0119484	Yes	No
Brain-CerebellarHemisphere	171	PSMD6	ENSG00000163636.10	3	0.00203709	0.0366677	18	0.0458026	Yes	No
Brain-CerebellarHemisphere	171	PRICKLE2	ENSG00000163637.12	3	0.000180985	0.00380068	21	0.00904872	Yes	Yes
Brain-CerebellarHemisphere	171	ADAMTS9	ENSG00000163638.13	3	0.000295315	0.00531568	18	0.0115391	Yes	No
Brain-CerebellarHemisphere	171	MAGI1	ENSG00000151276.23	3	8.54522e-05	0.00187995	22	0.00535567	Yes	Yes
Brain-CerebellarHemisphere	171	SLC25A26	ENSG00000144741.17	3	5.3777e-08	1.02176e-06	19	7.15234e-06	Yes	Yes
Brain-CerebellarHemisphere	171	LRIG1	ENSG00000144749.13	3	0.000156807	0.00266572	17	0.00696447	Yes	Yes
Brain-CerebellarHemisphere	171	KBTBD8	ENSG00000163376.11	3	0.000664783	0.00997174	15	0.0179511	Yes	No
Brain-CerebellarHemisphere	171	SUCLG2	ENSG00000172340.14	3	8.39341e-05	0.00142688	17	0.00432465	Yes	Yes
Brain-CerebellarHemisphere	171	SUCLG2-AS1	ENSG00000241316.6	3	4.17533e-05	0.00075156	18	0.00256537	Yes	Yes
Brain-CerebellarHemisphere	171	FAM19A1	ENSG00000183662.10	3	0.00170288	0.0340576	20	0.0433229	Yes	No
Brain-CerebellarHemisphere	171	FAM19A4	ENSG00000163377.15	3	0.000842186	0.0151593	18	0.0241128	Yes	No
Brain-CerebellarHemisphere	171	EOGT	ENSG00000163378.13	3	0.000583181	0.00933089	16	0.0171602	Yes	No
Brain-CerebellarHemisphere	171	TMF1	ENSG00000144747.15	3	0.00305377	0.0488603	16	0.0574761	No	No
Brain-CerebellarHemisphere	171	UBA3	ENSG00000144744.16	3	0.00208309	0.0333294	16	0.0426179	Yes	No
Brain-CerebellarHemisphere	171	ARL6IP5	ENSG00000144746.6	3	0.00130061	0.0208098	16	0.0300851	Yes	No
Brain-CerebellarHemisphere	171	LMOD3	ENSG00000163380.15	3	0.000131479	0.00210366	16	0.00582865	Yes	Yes
Brain-CerebellarHemisphere	171	FRMD4B	ENSG00000114541.14	3	0.0065612	0.124663	19	0.129552	No	No
Brain-CerebellarHemisphere	171	MITF	ENSG00000187098.14	3	0.000121501	0.00206552	17	0.00574701	Yes	Yes
Brain-CerebellarHemisphere	171	FOXP1	ENSG00000114861.18	3	0.00416982	0.0708869	17	0.0783326	No	No
Brain-CerebellarHemisphere	171	RP11-154H23.3	ENSG00000270562.1	3	0.001992	0.025896	13	0.0352604	Yes	No
Brain-CerebellarHemisphere	171	EIF4E3	ENSG00000163412.12	3	0.000235125	0.00305662	13	0.00771208	Yes	Yes
Brain-CerebellarHemisphere	171	GPR27	ENSG00000170837.2	3	0.000719601	0.00935482	13	0.0171971	Yes	No
Brain-CerebellarHemisphere	171	PROK2	ENSG00000163421.8	3	0.0023098	0.0300274	13	0.0393638	Yes	No
Brain-CerebellarHemisphere	171	LINC00877	ENSG00000241163.7	3	0.00081804	0.0130886	16	0.0217718	Yes	No
Brain-CerebellarHemisphere	171	RYBP	ENSG00000163602.10	3	0.000268496	0.00429594	16	0.00987062	Yes	Yes
Brain-CerebellarHemisphere	171	SHQ1	ENSG00000144736.13	3	0.000119653	0.0020341	17	0.00568613	Yes	Yes
Brain-CerebellarHemisphere	171	GXYLT2	ENSG00000172986.12	3	0.000148785	0.00252934	17	0.00669686	Yes	Yes
Brain-CerebellarHemisphere	171	PPP4R2	ENSG00000163605.14	3	0.000238644	0.00405695	17	0.00947487	Yes	Yes
Brain-CerebellarHemisphere	171	EBLN2	ENSG00000255423.1	3	1.23067e-05	0.000196908	16	0.000837501	Yes	Yes
Brain-CerebellarHemisphere	171	PDZRN3	ENSG00000121440.14	3	0.00111953	0.0179124	16	0.0270715	Yes	No
Brain-CerebellarHemisphere	171	CNTN3	ENSG00000113805.8	3	0.000966421	0.0173956	18	0.0265343	Yes	No
Brain-CerebellarHemisphere	171	LINC02018	ENSG00000272690.5	3	2.98396e-11	4.77434e-10	16	5.66992e-09	Yes	Yes
Brain-CerebellarHemisphere	171	LINC00960	ENSG00000242516.1	3	0.00160199	0.0256318	16	0.0350157	Yes	No
Brain-CerebellarHemisphere	171	ZNF717	ENSG00000227124.8	3	2.00527e-07	3.40897e-06	17	2.15439e-05	Yes	Yes
Brain-CerebellarHemisphere	171	ROBO2	ENSG00000185008.17	3	6.8529e-21	1.91881e-19	28	7.78185e-18	Yes	Yes
Brain-CerebellarHemisphere	171	ROBO1	ENSG00000169855.19	3	0.00260362	0.0468652	18	0.0556785	No	No
Brain-CerebellarHemisphere	171	GBE1	ENSG00000114480.12	3	0.00331176	0.0529881	16	0.0613314	No	No
Brain-CerebellarHemisphere	171	CADM2	ENSG00000175161.13	3	4.67461e-05	0.00112191	24	0.00356399	Yes	Yes
Brain-CerebellarHemisphere	171	LINC02070	ENSG00000241328.1	3	3.44251e-31	5.50802e-30	16	7.35156e-28	Yes	Yes
Brain-CerebellarHemisphere	171	VGLL3	ENSG00000206538.8	3	0.00349015	0.0558425	16	0.0640466	No	No
Brain-CerebellarHemisphere	171	LINC00506	ENSG00000281392.1	3	0.00132165	0.0211463	16	0.0304345	Yes	No
Brain-CerebellarHemisphere	171	CHMP2B	ENSG00000083937.8	3	0.00107413	0.016112	15	0.0251986	Yes	No
Brain-CerebellarHemisphere	171	POU1F1	ENSG00000064835.10	3	2.88154e-05	0.000432231	15	0.00162831	Yes	Yes
Brain-CerebellarHemisphere	171	HTR1F	ENSG00000179097.5	3	0.00105923	0.0180069	17	0.0271637	Yes	No
Brain-CerebellarHemisphere	171	CGGBP1	ENSG00000163320.10	3	3.31092e-09	5.95965e-08	18	5.16917e-07	Yes	Yes
Brain-CerebellarHemisphere	171	ZNF654	ENSG00000175105.6	3	0.0137827	0.234306	17	0.236301	No	No
Brain-CerebellarHemisphere	171	C3orf38	ENSG00000179021.9	3	0.00687974	0.116956	17	0.122232	No	No
Brain-CerebellarHemisphere	171	RP11-249L12.1	ENSG00000283434.1	3	0.00151197	0.0257034	17	0.035076	Yes	No
Brain-CerebellarHemisphere	171	EPHA3	ENSG00000044524.10	3	0.000258573	0.00362002	14	0.00871856	Yes	Yes
Brain-CerebellarHemisphere	171	PROS1	ENSG00000184500.14	3	0.0256532	0.179572	7	0.182708	No	No
Brain-CerebellarHemisphere	171	ARL13B	ENSG00000169379.15	3	0.0113263	0.0906107	8	0.0970171	No	No
Brain-CerebellarHemisphere	171	STX19	ENSG00000178750.2	3	0.054929	0.384503	7	0.385257	No	No
Brain-CerebellarHemisphere	171	DHFR2	ENSG00000178700.7	3	0.00360385	0.0288308	8	0.0381896	Yes	No
Brain-CerebellarHemisphere	171	NSUN3	ENSG00000178694.9	3	0.0072706	0.0581648	8	0.0662555	No	No
Brain-CerebellarHemisphere	171	MTRNR2L12	ENSG00000269028.3	3	0.000395048	0.00395048	10	0.00929661	Yes	Yes
Brain-CerebellarHemisphere	171	EPHA6	ENSG00000080224.17	3	0.00138611	0.0277222	20	0.037095	Yes	No
Brain-CerebellarHemisphere	171	RP11-389G6.3	ENSG00000261292.2	3	0.00144735	0.0173682	12	0.0265088	Yes	No
Brain-CerebellarHemisphere	171	ARL6	ENSG00000113966.9	3	0.000358214	0.00429856	12	0.00987537	Yes	Yes
Brain-CerebellarHemisphere	171	CRYBG3	ENSG00000080200.9	3	0.0208948	0.271632	13	0.273129	No	No
Brain-CerebellarHemisphere	171	RIOX2	ENSG00000170854.17	3	0.0028052	0.0364676	13	0.0456105	Yes	No
Brain-CerebellarHemisphere	171	OR5K2	ENSG00000231861.2	3	2.11363e-17	3.80454e-16	18	1.04683e-14	Yes	Yes
Brain-CerebellarHemisphere	171	CLDND1	ENSG00000080822.16	3	0.00607702	0.109386	18	0.114928	No	No
Brain-CerebellarHemisphere	171	CPOX	ENSG00000080819.6	3	1.60946e-07	3.05798e-06	19	1.94633e-05	Yes	Yes
Brain-CerebellarHemisphere	171	ST3GAL6	ENSG00000064225.12	3	0.000200586	0.00381112	19	0.00906168	Yes	Yes
Brain-CerebellarHemisphere	171	DCBLD2	ENSG00000057019.15	3	9.19679e-05	0.00174739	19	0.00506352	Yes	Yes
Brain-CerebellarHemisphere	171	COL8A1	ENSG00000144810.15	3	0.00886791	0.115283	13	0.120568	No	No
Brain-CerebellarHemisphere	171	RP11-383I23.2	ENSG00000273374.1	3	1.4479e-05	0.000188227	13	0.000805756	Yes	Yes
Brain-CerebellarHemisphere	171	CMSS1	ENSG00000184220.11	3	0.0019625	0.0314	16	0.0406801	Yes	No
Brain-CerebellarHemisphere	171	FILIP1L	ENSG00000168386.18	3	0.0032406	0.0518496	16	0.0602592	No	No
Brain-CerebellarHemisphere	171	TBC1D23	ENSG00000036054.12	3	0.000925862	0.0120362	13	0.0205503	Yes	No
Brain-CerebellarHemisphere	171	NIT2	ENSG00000114021.11	3	1.57255e-06	1.88707e-05	12	0.00010318	Yes	Yes
Brain-CerebellarHemisphere	171	TOMM70	ENSG00000154174.7	3	4.55133e-08	5.91673e-07	13	4.34403e-06	Yes	Yes
Brain-CerebellarHemisphere	171	LNP1	ENSG00000206535.7	3	9.19046e-05	0.00119476	13	0.00375343	Yes	Yes
Brain-CerebellarHemisphere	171	TMEM45A	ENSG00000181458.10	3	0.014896	0.193648	13	0.196448	No	No
Brain-CerebellarHemisphere	171	TFG	ENSG00000114354.13	3	0.00461646	0.0600139	13	0.0680196	No	No
Brain-CerebellarHemisphere	171	ABI3BP	ENSG00000154175.16	3	3.76277e-05	0.000526788	14	0.00192317	Yes	Yes
Brain-CerebellarHemisphere	171	IMPG2	ENSG00000081148.11	3	0.000307097	0.00491355	16	0.0109017	Yes	No
Brain-CerebellarHemisphere	171	SENP7	ENSG00000138468.15	3	0.000623443	0.00997509	16	0.0179536	Yes	No
Brain-CerebellarHemisphere	171	TRMT10C	ENSG00000174173.6	3	0.00406971	0.0610457	15	0.0689792	No	No
Brain-CerebellarHemisphere	171	PCNP	ENSG00000081154.11	3	0.00446607	0.066991	15	0.0746687	No	No
Brain-CerebellarHemisphere	171	ZBTB11	ENSG00000066422.4	3	0.00475048	0.0712572	15	0.0786786	No	No
Brain-CerebellarHemisphere	171	RPL24	ENSG00000114391.12	3	0.00223077	0.0334616	15	0.0427462	Yes	No
Brain-CerebellarHemisphere	171	CEP97	ENSG00000182504.10	3	0.00904229	0.135634	15	0.140027	No	No
Brain-CerebellarHemisphere	171	NXPE3	ENSG00000144815.15	3	0.0117642	0.176463	15	0.179739	No	No
Brain-CerebellarHemisphere	171	NFKBIZ	ENSG00000144802.11	3	1.42598e-05	0.000213897	15	0.000897803	Yes	Yes
Brain-CerebellarHemisphere	171	ALCAM	ENSG00000170017.12	3	0.00045802	0.00824435	18	0.0157667	Yes	No
Brain-CerebellarHemisphere	171	CBLB	ENSG00000114423.18	3	3.07973e-11	5.23554e-10	17	6.17456e-09	Yes	Yes
Brain-CerebellarHemisphere	171	LINC00882	ENSG00000242759.6	3	6.44621e-05	0.00109586	17	0.0034949	Yes	Yes
Brain-CerebellarHemisphere	171	DUBR	ENSG00000243701.5	3	1.31793e-05	0.000197689	15	0.000840226	Yes	Yes
Brain-CerebellarHemisphere	171	RP11-446H18.5	ENSG00000239828.6	3	0.002251	0.033765	15	0.0430333	Yes	No
Brain-CerebellarHemisphere	171	RP11-446H18.6	ENSG00000272597.1	3	0.00111069	0.0155497	14	0.0246002	Yes	No
Brain-CerebellarHemisphere	171	LINC01990	ENSG00000273125.1	3	0.000392674	0.00549744	14	0.0118218	Yes	No
Brain-CerebellarHemisphere	171	BBX	ENSG00000114439.18	3	0.00198317	0.0317307	16	0.0410283	Yes	No
Brain-CerebellarHemisphere	171	LINC00636	ENSG00000240423.1	3	0.000153799	0.00215319	14	0.0059264	Yes	Yes
Brain-CerebellarHemisphere	171	CD47	ENSG00000196776.14	3	0.00204351	0.0306526	15	0.0399812	Yes	No
Brain-CerebellarHemisphere	171	IFT57	ENSG00000114446.4	3	0.000233778	0.00350667	15	0.00852245	Yes	Yes
Brain-CerebellarHemisphere	171	MYH15	ENSG00000144821.9	3	0.000156078	0.00249725	16	0.00662758	Yes	Yes
Brain-CerebellarHemisphere	171	KIAA1524	ENSG00000163507.13	3	0.00889127	0.133369	15	0.137847	No	No
Brain-CerebellarHemisphere	171	DZIP3	ENSG00000198919.12	3	0.00123938	0.0198301	16	0.0291134	Yes	No
Brain-CerebellarHemisphere	171	NECTIN3	ENSG00000177707.10	3	0.000849928	0.0127489	15	0.0213737	Yes	No
Brain-CerebellarHemisphere	171	PLCXD2	ENSG00000240891.7	3	0.00065968	0.00923552	14	0.0170409	Yes	No
Brain-CerebellarHemisphere	171	PHLDB2	ENSG00000144824.20	3	6.04617e-05	0.000906925	15	0.00299766	Yes	Yes
Brain-CerebellarHemisphere	171	ABHD10	ENSG00000144827.8	3	0.0118253	0.17738	15	0.180601	No	No
Brain-CerebellarHemisphere	171	TAGLN3	ENSG00000144834.13	3	0.00285457	0.0428186	15	0.0518877	No	No
Brain-CerebellarHemisphere	171	TMPRSS7	ENSG00000176040.13	3	1.55876e-36	2.33814e-35	15	6.43349e-33	Yes	Yes
Brain-CerebellarHemisphere	171	C3orf52	ENSG00000114529.12	3	6.06738e-30	9.70781e-29	16	1.11298e-26	Yes	Yes
Brain-CerebellarHemisphere	171	CD200	ENSG00000091972.18	3	0.000459073	0.00734517	16	0.0145464	Yes	No
Brain-CerebellarHemisphere	171	BTLA	ENSG00000186265.9	3	0.00518522	0.0829636	16	0.0897724	No	No
Brain-CerebellarHemisphere	171	ATG3	ENSG00000144848.10	3	0.00163812	0.0262099	16	0.0356041	Yes	No
Brain-CerebellarHemisphere	171	SLC35A5	ENSG00000138459.8	3	0.0064273	0.102837	16	0.108702	No	No
Brain-CerebellarHemisphere	171	CCDC80	ENSG00000091986.15	3	0.00334472	0.0535155	16	0.0618618	No	No
Brain-CerebellarHemisphere	171	CD200R1	ENSG00000163606.10	3	3.77821e-05	0.000566732	15	0.00204692	Yes	Yes
Brain-CerebellarHemisphere	171	GTPBP8	ENSG00000163607.15	3	0.00065758	0.00920612	14	0.0170042	Yes	No
Brain-CerebellarHemisphere	171	NEPRO	ENSG00000163608.14	3	0.000750189	0.0105027	14	0.0186262	Yes	No
Brain-CerebellarHemisphere	171	LINC02044	ENSG00000243795.1	3	7.57082e-09	1.05991e-07	14	8.85821e-07	Yes	Yes
Brain-CerebellarHemisphere	171	BOC	ENSG00000144857.14	3	1.02993e-11	1.4419e-10	14	1.87007e-09	Yes	Yes
Brain-CerebellarHemisphere	171	CFAP44	ENSG00000206530.10	3	8.74451e-06	0.000113679	13	0.000516419	Yes	Yes
Brain-CerebellarHemisphere	171	SPICE1	ENSG00000163611.11	3	3.00823e-05	0.000330905	11	0.00130243	Yes	Yes
Brain-CerebellarHemisphere	171	SIDT1	ENSG00000072858.10	3	6.35e-22	7.62e-21	12	3.60539e-19	Yes	Yes
Brain-CerebellarHemisphere	171	USF3	ENSG00000176542.9	3	0.00270363	0.0297399	11	0.0390843	Yes	No
Brain-CerebellarHemisphere	171	NAA50	ENSG00000121579.12	3	0.00440299	0.0484328	11	0.057116	No	No
Brain-CerebellarHemisphere	171	ATP6V1A	ENSG00000114573.9	3	0.000499412	0.00549354	11	0.0118172	Yes	No
Brain-CerebellarHemisphere	171	GRAMD1C	ENSG00000178075.19	3	6.08293e-13	6.69122e-12	11	1.05531e-10	Yes	Yes
Brain-CerebellarHemisphere	171	ZDHHC23	ENSG00000184307.14	3	0.000307563	0.00307563	10	0.00774647	Yes	Yes
Brain-CerebellarHemisphere	171	CCDC191	ENSG00000163617.10	3	0.00995306	0.0995306	10	0.105575	No	No
Brain-CerebellarHemisphere	171	QTRT2	ENSG00000151576.10	3	0.00160651	0.0160651	10	0.0251444	Yes	No
Brain-CerebellarHemisphere	171	ZBTB20	ENSG00000181722.16	3	0.000497817	0.00647162	13	0.0132918	Yes	No
Brain-CerebellarHemisphere	171	ZBTB20-AS4	ENSG00000242767.1	3	0.00735069	0.0661562	9	0.0739179	No	No
Brain-CerebellarHemisphere	171	RP11-190P13.2	ENSG00000242880.1	3	0.00379591	0.0341632	9	0.0434171	Yes	No
Brain-CerebellarHemisphere	171	GAP43	ENSG00000172020.12	3	0.00022893	0.00251823	11	0.00667474	Yes	Yes
Brain-CerebellarHemisphere	171	LSAMP	ENSG00000185565.11	3	4.24772e-05	0.000892022	21	0.00295934	Yes	Yes
Brain-CerebellarHemisphere	171	RP11-384F7.2	ENSG00000239268.2	3	0.00368254	0.0662858	18	0.0740395	No	No
Brain-CerebellarHemisphere	171	IGSF11	ENSG00000144847.12	3	0.00405158	0.0648253	16	0.0726123	No	No
Brain-CerebellarHemisphere	171	B4GALT4	ENSG00000121578.12	3	0.0101155	0.141617	14	0.14585	No	No
Brain-CerebellarHemisphere	171	ARHGAP31	ENSG00000031081.10	3	0.00572822	0.0859233	15	0.0926192	No	No
Brain-CerebellarHemisphere	171	TMEM39A	ENSG00000176142.12	3	0.00981932	0.13747	14	0.141824	No	No
Brain-CerebellarHemisphere	171	POGLUT1	ENSG00000163389.10	3	1.14368e-14	1.60116e-13	14	3.25417e-12	Yes	Yes
Brain-CerebellarHemisphere	171	RP11-190C22.8	ENSG00000272662.1	3	0.000873706	0.0122319	14	0.0207756	Yes	No
Brain-CerebellarHemisphere	171	TIMMDC1	ENSG00000113845.9	3	0.00246875	0.0345625	14	0.0437876	Yes	No
Brain-CerebellarHemisphere	171	ADPRH	ENSG00000144843.11	3	1.53304e-06	2.14626e-05	14	0.000115899	Yes	Yes
Brain-CerebellarHemisphere	171	PLA1A	ENSG00000144837.8	3	0.00148315	0.0207642	14	0.0300313	Yes	No
Brain-CerebellarHemisphere	171	POPDC2	ENSG00000121577.13	3	8.0703e-09	1.12984e-07	14	9.38126e-07	Yes	Yes
Brain-CerebellarHemisphere	171	COX17	ENSG00000138495.6	3	0.00147122	0.020597	14	0.0298711	Yes	No
Brain-CerebellarHemisphere	171	MAATS1	ENSG00000183833.16	3	0.00174358	0.0244102	14	0.0337621	Yes	No
Brain-CerebellarHemisphere	171	NR1I2	ENSG00000144852.17	3	0.000383176	0.00536447	14	0.0116211	Yes	No
Brain-CerebellarHemisphere	171	GSK3B	ENSG00000082701.14	3	0.00044574	0.00713184	16	0.0142438	Yes	No
Brain-CerebellarHemisphere	171	RP11-18H7.1	ENSG00000242622.1	3	0.010513	0.147182	14	0.15118	No	No
Brain-CerebellarHemisphere	171	GPR156	ENSG00000175697.10	3	0.00643284	0.0900597	14	0.0965196	No	No
Brain-CerebellarHemisphere	171	LRRC58	ENSG00000163428.3	3	0.00558568	0.0726138	13	0.079974	No	No
Brain-CerebellarHemisphere	171	FSTL1	ENSG00000163430.11	3	9.93658e-05	0.00129176	13	0.00399154	Yes	Yes
Brain-CerebellarHemisphere	171	NDUFB4	ENSG00000065518.7	3	7.52652e-05	0.000903182	12	0.00298791	Yes	Yes
Brain-CerebellarHemisphere	171	HGD	ENSG00000113924.11	3	0.000846068	0.0109989	13	0.019227	Yes	No
Brain-CerebellarHemisphere	171	RABL3	ENSG00000144840.8	3	0.000231405	0.00277686	12	0.00717708	Yes	Yes
Brain-CerebellarHemisphere	171	GTF2E1	ENSG00000153767.9	3	0.000469855	0.00563826	12	0.0120313	Yes	No
Brain-CerebellarHemisphere	171	STXBP5L	ENSG00000145087.12	3	0.000942165	0.0160168	17	0.0250885	Yes	No
Brain-CerebellarHemisphere	171	POLQ	ENSG00000051341.13	3	0.00306412	0.0459618	15	0.0548361	No	No
Brain-CerebellarHemisphere	171	HCLS1	ENSG00000180353.10	3	0.00139387	0.020908	15	0.0301857	Yes	No
Brain-CerebellarHemisphere	171	GOLGB1	ENSG00000173230.15	3	0.0015669	0.0235035	15	0.0328894	Yes	No
Brain-CerebellarHemisphere	171	IQCB1	ENSG00000173226.16	3	3.01225e-16	4.51838e-15	15	1.11618e-13	Yes	Yes
Brain-CerebellarHemisphere	171	EAF2	ENSG00000145088.8	3	0.00241927	0.0362891	15	0.0454303	Yes	No
Brain-CerebellarHemisphere	171	SLC15A2	ENSG00000163406.10	3	5.7219e-13	8.58284e-12	15	1.33714e-10	Yes	Yes
Brain-CerebellarHemisphere	171	CD86	ENSG00000114013.15	3	0.00418071	0.0627106	15	0.070624	No	No
Brain-CerebellarHemisphere	171	CSTA	ENSG00000121552.3	3	0.00180064	0.0270097	15	0.036392	Yes	No
Brain-CerebellarHemisphere	171	CCDC58	ENSG00000160124.9	3	2.79357e-05	0.000446971	16	0.0016745	Yes	Yes
Brain-CerebellarHemisphere	171	FAM162A	ENSG00000114023.15	3	0.000483154	0.00773046	16	0.0150856	Yes	No
Brain-CerebellarHemisphere	171	WDR5B	ENSG00000196981.3	3	6.44097e-08	1.03056e-06	16	7.21107e-06	Yes	Yes
Brain-CerebellarHemisphere	171	KPNA1	ENSG00000114030.12	3	5.19986e-11	8.31977e-10	16	9.56293e-09	Yes	Yes
Brain-CerebellarHemisphere	171	PARP9	ENSG00000138496.16	3	5.89575e-05	0.00094332	16	0.0031002	Yes	Yes
Brain-CerebellarHemisphere	171	DTX3L	ENSG00000163840.9	3	0.000466808	0.00700212	15	0.0140443	Yes	No
Brain-CerebellarHemisphere	171	PARP15	ENSG00000173200.12	3	0.000574761	0.00862141	15	0.0162309	Yes	No
Brain-CerebellarHemisphere	171	PARP14	ENSG00000173193.13	3	0.0015301	0.0229515	15	0.0323321	Yes	No
Brain-CerebellarHemisphere	171	HSPBAP1	ENSG00000169087.10	3	0.00316535	0.0474802	15	0.0562672	No	No
Brain-CerebellarHemisphere	171	DIRC2	ENSG00000138463.8	3	0.00152417	0.0228625	15	0.0322473	Yes	No
Brain-CerebellarHemisphere	171	LINC02035	ENSG00000273033.2	3	2.92439e-05	0.000409415	14	0.0015563	Yes	Yes
Brain-CerebellarHemisphere	171	SEMA5B	ENSG00000082684.14	3	0.00188145	0.0263403	14	0.0357297	Yes	No
Brain-CerebellarHemisphere	171	PDIA5	ENSG00000065485.19	3	0.000381656	0.00496152	13	0.0109763	Yes	No
Brain-CerebellarHemisphere	171	SEC22A	ENSG00000121542.11	3	4.84104e-07	6.29335e-06	13	3.75689e-05	Yes	Yes
Brain-CerebellarHemisphere	171	RP11-797D24.3	ENSG00000273454.1	3	0.000526221	0.00631465	12	0.0130619	Yes	No
Brain-CerebellarHemisphere	171	ADCY5	ENSG00000173175.14	3	0.00610851	0.0794106	13	0.0863799	No	No
Brain-CerebellarHemisphere	171	HACD2	ENSG00000206527.9	3	0.000361986	0.00470582	13	0.0105508	Yes	No
Brain-CerebellarHemisphere	171	MYLK	ENSG00000065534.18	3	0.0054106	0.0865697	16	0.0932311	No	No
Brain-CerebellarHemisphere	171	CCDC14	ENSG00000175455.14	3	0.0038464	0.0538496	14	0.0621635	No	No
Brain-CerebellarHemisphere	171	KALRN	ENSG00000160145.15	3	0.000668713	0.0127056	19	0.0213252	Yes	No
Brain-CerebellarHemisphere	171	UMPS	ENSG00000114491.13	3	0.000112089	0.00168133	15	0.00491431	Yes	Yes
Brain-CerebellarHemisphere	171	ITGB5	ENSG00000082781.11	3	0.000515686	0.00928234	18	0.0171007	Yes	No
Brain-CerebellarHemisphere	171	HEG1	ENSG00000173706.12	3	0.0112186	0.201935	18	0.204531	No	No
Brain-CerebellarHemisphere	171	SLC12A8	ENSG00000221955.10	3	3.58809e-05	0.000717617	20	0.00247533	Yes	Yes
Brain-CerebellarHemisphere	171	ZNF148	ENSG00000163848.19	3	1.90284e-05	0.000418626	22	0.00158525	Yes	Yes
Brain-CerebellarHemisphere	171	SNX4	ENSG00000114520.10	3	0.00458306	0.0962443	21	0.102423	No	No
Brain-CerebellarHemisphere	171	OSBPL11	ENSG00000144909.7	3	0.000427171	0.0089706	21	0.0166898	Yes	No
Brain-CerebellarHemisphere	171	ALG1L	ENSG00000189366.9	3	1.06172e-17	1.9111e-16	18	5.4168e-15	Yes	Yes
Brain-CerebellarHemisphere	171	ROPN1B	ENSG00000114547.9	3	0.000783836	0.0141091	18	0.0229109	Yes	No
Brain-CerebellarHemisphere	171	SLC41A3	ENSG00000114544.16	3	4.4108e-08	7.93944e-07	18	5.6776e-06	Yes	Yes
Brain-CerebellarHemisphere	171	ALDH1L1	ENSG00000144908.13	3	8.65985e-10	1.55877e-08	18	1.47506e-07	Yes	Yes
Brain-CerebellarHemisphere	171	RP11-71E19.1	ENSG00000250934.1	3	1.71939e-12	2.92297e-11	17	4.19898e-10	Yes	Yes
Brain-CerebellarHemisphere	171	KLF15	ENSG00000163884.3	3	0.00225521	0.0405939	18	0.0497923	Yes	No
Brain-CerebellarHemisphere	171	CFAP100	ENSG00000163885.11	3	6.70976e-06	0.000120776	18	0.000545197	Yes	Yes
Brain-CerebellarHemisphere	171	ZXDC	ENSG00000070476.14	3	2.31963e-10	4.4073e-09	19	4.55633e-08	Yes	Yes
Brain-CerebellarHemisphere	171	UROC1	ENSG00000159650.8	3	0.00152203	0.0289186	19	0.0382803	Yes	No
Brain-CerebellarHemisphere	171	CHST13	ENSG00000180767.9	3	0.00399456	0.0758966	19	0.0830272	No	No
Brain-CerebellarHemisphere	171	TXNRD3	ENSG00000197763.14	3	0.000224435	0.00426427	19	0.00982816	Yes	Yes
Brain-CerebellarHemisphere	171	CHCHD6	ENSG00000159685.10	3	0.00193615	0.0387229	20	0.0478482	Yes	No
Brain-CerebellarHemisphere	171	PLXNA1	ENSG00000114554.11	3	2.50789e-05	0.000401262	16	0.00153117	Yes	Yes
Brain-CerebellarHemisphere	171	RP11-153F10.2	ENSG00000282860.1	3	4.43605e-05	0.000576687	13	0.00207442	Yes	Yes
Brain-CerebellarHemisphere	171	TPRA1	ENSG00000163870.14	3	5.07835e-15	7.10969e-14	14	1.51377e-12	Yes	Yes
Brain-CerebellarHemisphere	171	MCM2	ENSG00000073111.13	3	0.00232062	0.0324887	14	0.0417669	Yes	No
Brain-CerebellarHemisphere	171	PODXL2	ENSG00000114631.10	3	0.00174964	0.024495	14	0.0338529	Yes	No
Brain-CerebellarHemisphere	171	ABTB1	ENSG00000114626.17	3	0.00677192	0.0948068	14	0.101014	No	No
Brain-CerebellarHemisphere	171	MGLL	ENSG00000074416.13	3	0.000773434	0.0108281	14	0.0190199	Yes	No
Brain-CerebellarHemisphere	171	KBTBD12	ENSG00000187715.13	3	8.173e-10	1.22595e-08	15	1.17756e-07	Yes	Yes
Brain-CerebellarHemisphere	171	SEC61A1	ENSG00000058262.9	3	7.15464e-05	0.00100165	14	0.00325616	Yes	Yes
Brain-CerebellarHemisphere	171	RUVBL1	ENSG00000175792.11	3	0.00030519	0.00427266	14	0.00983608	Yes	Yes
Brain-CerebellarHemisphere	171	EEFSEC	ENSG00000132394.10	3	0.00508552	0.0711973	14	0.078627	No	No
Brain-CerebellarHemisphere	171	GATA2	ENSG00000179348.11	3	0.000887806	0.0106537	12	0.0188263	Yes	No
Brain-CerebellarHemisphere	171	RPN1	ENSG00000163902.11	3	1.9665e-05	0.00023598	12	0.000979691	Yes	Yes
Brain-CerebellarHemisphere	171	RAB7A	ENSG00000075785.12	3	0.00313706	0.0376447	12	0.0467813	Yes	No
Brain-CerebellarHemisphere	171	RP11-723O4.9	ENSG00000261159.1	3	9.7506e-11	1.07257e-09	11	1.21564e-08	Yes	Yes
Brain-CerebellarHemisphere	171	ACAD9	ENSG00000177646.18	3	0.000168879	0.00185766	11	0.00531334	Yes	Yes
Brain-CerebellarHemisphere	171	KIAA1257	ENSG00000114656.10	3	0.00115539	0.0127093	11	0.0213252	Yes	No
Brain-CerebellarHemisphere	171	RP11-723O4.6	ENSG00000187695.8	3	0.0011544	0.0126984	11	0.0213252	Yes	No
Brain-CerebellarHemisphere	171	EFCC1	ENSG00000114654.7	3	1.56083e-08	1.71692e-07	11	1.38196e-06	Yes	Yes
Brain-CerebellarHemisphere	171	RAB43	ENSG00000172780.16	3	0.00240538	0.0264592	11	0.0358538	Yes	No
Brain-CerebellarHemisphere	171	ISY1	ENSG00000240682.9	3	0.0175899	0.193489	11	0.196321	No	No
Brain-CerebellarHemisphere	171	RP11-434H6.7	ENSG00000273437.1	3	0.00216177	0.0237794	11	0.0331536	Yes	No
Brain-CerebellarHemisphere	171	CNBP	ENSG00000169714.16	3	0.0128202	0.141022	11	0.145287	No	No
Brain-CerebellarHemisphere	171	COPG1	ENSG00000181789.14	3	0.0224883	0.247371	11	0.249168	No	No
Brain-CerebellarHemisphere	171	HMCES	ENSG00000183624.13	3	0.00129239	0.0142163	11	0.0230265	Yes	No
Brain-CerebellarHemisphere	171	H1FX	ENSG00000184897.5	3	0.00171684	0.0188852	11	0.0280883	Yes	No
Brain-CerebellarHemisphere	171	EFCAB12	ENSG00000172771.11	3	1.84445e-07	2.0289e-06	11	1.34595e-05	Yes	Yes
Brain-CerebellarHemisphere	171	MBD4	ENSG00000129071.9	3	0.00211897	0.0233087	11	0.0326807	Yes	No
Brain-CerebellarHemisphere	171	IFT122	ENSG00000163913.11	3	9.66265e-12	1.06289e-10	11	1.41022e-09	Yes	Yes
Brain-CerebellarHemisphere	171	RHO	ENSG00000163914.4	3	0.00714621	0.0786083	11	0.0856128	No	No
Brain-CerebellarHemisphere	171	PLXND1	ENSG00000004399.12	3	0.00185883	0.0204472	11	0.0297146	Yes	No
Brain-CerebellarHemisphere	171	TMCC1	ENSG00000172765.16	3	0.000518451	0.00570296	11	0.0121295	Yes	No
Brain-CerebellarHemisphere	171	TRH	ENSG00000170893.3	3	4.26127e-06	4.26127e-05	10	0.000215315	Yes	Yes
Brain-CerebellarHemisphere	171	ALG1L2	ENSG00000251287.8	3	0.000546538	0.00546538	10	0.0117761	Yes	No
Brain-CerebellarHemisphere	171	LINC02021	ENSG00000249846.6	3	4.74179e-05	0.000474179	10	0.00176094	Yes	Yes
Brain-CerebellarHemisphere	171	COL6A6	ENSG00000206384.10	3	0.0157666	0.173432	11	0.176803	No	No
Brain-CerebellarHemisphere	171	PIK3R4	ENSG00000196455.7	3	3.21433e-07	3.53577e-06	11	2.22745e-05	Yes	Yes
Brain-CerebellarHemisphere	171	ATP2C1	ENSG00000017260.19	3	0.0050043	0.0750645	15	0.0822276	No	No
Brain-CerebellarHemisphere	171	ASTE1	ENSG00000034533.11	3	0.00200416	0.0280583	14	0.0374438	Yes	No
Brain-CerebellarHemisphere	171	NEK11	ENSG00000114670.13	3	0.000435725	0.00740733	17	0.0146355	Yes	No
Brain-CerebellarHemisphere	171	NUDT16	ENSG00000198585.11	3	0.0115041	0.184066	16	0.187078	No	No
Brain-CerebellarHemisphere	171	MRPL3	ENSG00000114686.8	3	0.00143683	0.0229892	16	0.0323673	Yes	No
Brain-CerebellarHemisphere	171	ACPP	ENSG00000014257.15	3	0.00390206	0.0741392	19	0.0813834	No	No
Brain-CerebellarHemisphere	171	DNAJC13	ENSG00000138246.15	3	0.000482661	0.00965321	20	0.0175651	Yes	No
Brain-CerebellarHemisphere	171	ACAD11	ENSG00000240303.7	3	0.000329332	0.00658664	20	0.0134453	Yes	No
Brain-CerebellarHemisphere	171	ACKR4	ENSG00000129048.6	3	0.001943	0.03886	20	0.0479881	Yes	No
Brain-CerebellarHemisphere	171	UBA5	ENSG00000081307.12	3	0.00571444	0.114289	20	0.119647	No	No
Brain-CerebellarHemisphere	171	NPHP3	ENSG00000113971.19	3	3.99216e-18	7.98431e-17	20	2.36815e-15	Yes	Yes
Brain-CerebellarHemisphere	171	TMEM108	ENSG00000144868.13	3	9.39082e-05	0.00187816	20	0.0053533	Yes	Yes
Brain-CerebellarHemisphere	171	RP11-91K8.5	ENSG00000272832.1	3	0.000841568	0.0134651	16	0.0221773	Yes	No
Brain-CerebellarHemisphere	171	CDV3	ENSG00000091527.15	3	0.00276765	0.0442824	16	0.053218	No	No
Brain-CerebellarHemisphere	171	TOPBP1	ENSG00000163781.12	3	0.00308607	0.0524632	17	0.0608419	No	No
Brain-CerebellarHemisphere	171	TF	ENSG00000091513.14	3	0.00370315	0.0629535	17	0.0708663	No	No
Brain-CerebellarHemisphere	171	SRPRB	ENSG00000144867.11	3	0.000693852	0.0117955	17	0.0202478	Yes	No
Brain-CerebellarHemisphere	171	RAB6B	ENSG00000154917.10	3	1.28962e-06	2.19236e-05	17	0.000118068	Yes	Yes
Brain-CerebellarHemisphere	171	SLCO2A1	ENSG00000174640.12	3	0.000453965	0.00817137	18	0.0156597	Yes	No
Brain-CerebellarHemisphere	171	RYK	ENSG00000163785.12	3	0.00115097	0.0195665	17	0.0288401	Yes	No
Brain-CerebellarHemisphere	171	RP11-375I20.6	ENSG00000260633.1	3	3.55422e-25	5.33133e-24	15	3.53151e-22	Yes	Yes
Brain-CerebellarHemisphere	171	AMOTL2	ENSG00000114019.14	3	1.33088e-05	0.000199632	15	0.000847073	Yes	Yes
Brain-CerebellarHemisphere	171	ANAPC13	ENSG00000129055.12	3	9.28205e-13	1.39231e-11	15	2.0908e-10	Yes	Yes
Brain-CerebellarHemisphere	171	CEP63	ENSG00000182923.16	3	0.000345253	0.00552406	16	0.0118619	Yes	No
Brain-CerebellarHemisphere	171	EPHB1	ENSG00000154928.16	3	0.00136331	0.0245396	18	0.0338911	Yes	No
Brain-CerebellarHemisphere	171	KY	ENSG00000174611.11	3	3.06273e-09	4.59409e-08	15	4.04955e-07	Yes	Yes
Brain-CerebellarHemisphere	171	PPP2R3A	ENSG00000073711.10	3	1.36732e-05	0.000177752	13	0.00076531	Yes	Yes
Brain-CerebellarHemisphere	171	MSL2	ENSG00000174579.3	3	0.00241329	0.0289594	12	0.0383164	Yes	No
Brain-CerebellarHemisphere	171	PCCB	ENSG00000114054.13	3	2.82937e-08	3.39525e-07	12	2.59615e-06	Yes	Yes
Brain-CerebellarHemisphere	171	STAG1	ENSG00000118007.12	3	0.00059836	0.0089754	15	0.0166953	Yes	No
Brain-CerebellarHemisphere	171	SLC35G2	ENSG00000168917.8	3	0.00173437	0.0225469	13	0.0319053	Yes	No
Brain-CerebellarHemisphere	171	NCK1	ENSG00000158092.6	3	0.000184549	0.00258368	14	0.00680547	Yes	Yes
Brain-CerebellarHemisphere	171	IL20RB	ENSG00000174564.12	3	0.0177627	0.248678	14	0.250457	No	No
Brain-CerebellarHemisphere	171	CLDN18	ENSG00000066405.12	3	0.000635395	0.00826014	13	0.0157903	Yes	No
Brain-CerebellarHemisphere	171	DZIP1L	ENSG00000158163.14	3	0.000325295	0.00390354	12	0.00921891	Yes	Yes
Brain-CerebellarHemisphere	171	A4GNT	ENSG00000118017.3	3	8.58851e-06	0.000103062	12	0.000473361	Yes	Yes
Brain-CerebellarHemisphere	171	DBR1	ENSG00000138231.12	3	0.00202913	0.0243495	12	0.0336911	Yes	No
Brain-CerebellarHemisphere	171	ARMC8	ENSG00000114098.17	3	0.00953819	0.114458	12	0.119776	No	No
Brain-CerebellarHemisphere	171	NME9	ENSG00000181322.13	3	0.00316756	0.0380107	12	0.0471378	Yes	No
Brain-CerebellarHemisphere	171	MRAS	ENSG00000158186.12	3	0.0104332	0.125198	12	0.130063	No	No
Brain-CerebellarHemisphere	171	ESYT3	ENSG00000158220.13	3	3.32142e-14	3.65356e-13	11	7.07186e-12	Yes	Yes
Brain-CerebellarHemisphere	171	CEP70	ENSG00000114107.8	3	0.00811689	0.0974026	12	0.103515	No	No
Brain-CerebellarHemisphere	171	FAIM	ENSG00000158234.12	3	4.82777e-05	0.000531055	11	0.00193598	Yes	Yes
Brain-CerebellarHemisphere	171	PIK3CB	ENSG00000051382.8	3	0.00232356	0.0302063	13	0.0395409	Yes	No
Brain-CerebellarHemisphere	171	FOXL2	ENSG00000183770.5	3	0.00558604	0.0614465	11	0.0693794	No	No
Brain-CerebellarHemisphere	171	FOXL2NB	ENSG00000206262.8	3	0.00852116	0.0937327	11	0.0999767	No	No
Brain-CerebellarHemisphere	171	MRPS22	ENSG00000175110.11	3	4.07026e-05	0.000488432	12	0.00180413	Yes	Yes
Brain-CerebellarHemisphere	171	COPB2	ENSG00000184432.9	3	0.00913164	0.10958	12	0.115122	No	No
Brain-CerebellarHemisphere	171	RBP1	ENSG00000114115.9	3	6.01486e-05	0.000721783	12	0.00248682	Yes	Yes
Brain-CerebellarHemisphere	171	NMNAT3	ENSG00000163864.15	3	4.21962e-08	5.48551e-07	13	4.05574e-06	Yes	Yes
Brain-CerebellarHemisphere	171	CLSTN2	ENSG00000158258.16	3	0.000145287	0.00232459	16	0.00627363	Yes	Yes
Brain-CerebellarHemisphere	171	SLC25A36	ENSG00000114120.11	3	0.00242036	0.0290444	12	0.0384101	Yes	No
Brain-CerebellarHemisphere	171	SPSB4	ENSG00000175093.4	3	0.0028504	0.0342048	12	0.0434483	Yes	No
Brain-CerebellarHemisphere	171	PXYLP1	ENSG00000155893.12	3	0.00278686	0.0362292	13	0.0453657	Yes	No
Brain-CerebellarHemisphere	171	ZBTB38	ENSG00000177311.11	3	0.00372002	0.0483602	13	0.0570492	No	No
Brain-CerebellarHemisphere	171	RASA2	ENSG00000155903.11	3	0.00780544	0.0936652	12	0.0999107	No	No
Brain-CerebellarHemisphere	171	RNF7	ENSG00000114125.13	3	0.000280641	0.00308705	11	0.00776648	Yes	Yes
Brain-CerebellarHemisphere	171	GRK7	ENSG00000114124.2	3	0.00084036	0.00924396	11	0.0170506	Yes	No
Brain-CerebellarHemisphere	171	ATP1B3	ENSG00000069849.10	3	3.14196e-05	0.000345616	11	0.00134934	Yes	Yes
Brain-CerebellarHemisphere	171	TFDP2	ENSG00000114126.17	3	0.00601517	0.0781971	13	0.085257	No	No
Brain-CerebellarHemisphere	171	GK5	ENSG00000175066.15	3	0.00413618	0.0537703	13	0.0621001	No	No
Brain-CerebellarHemisphere	171	XRN1	ENSG00000114127.10	3	0.000115708	0.00150421	13	0.00451237	Yes	Yes
Brain-CerebellarHemisphere	171	ATR	ENSG00000175054.14	3	0.000454693	0.0063657	14	0.013127	Yes	No
Brain-CerebellarHemisphere	171	PLS1	ENSG00000120756.12	3	0.00349013	0.0523519	15	0.0607483	No	No
Brain-CerebellarHemisphere	171	TRPC1	ENSG00000144935.14	3	0.0022009	0.0308125	14	0.0401254	Yes	No
Brain-CerebellarHemisphere	171	PCOLCE2	ENSG00000163710.7	3	0.00188365	0.026371	14	0.0357633	Yes	No
Brain-CerebellarHemisphere	171	PAQR9	ENSG00000188582.8	3	0.000357043	0.00464156	13	0.0104433	Yes	No
Brain-CerebellarHemisphere	171	U2SURP	ENSG00000163714.17	3	0.00183512	0.0256917	14	0.0350681	Yes	No
Brain-CerebellarHemisphere	171	CHST2	ENSG00000175040.5	3	0.000276292	0.0035918	13	0.00866927	Yes	Yes
Brain-CerebellarHemisphere	171	SLC9A9	ENSG00000181804.14	3	0.00700134	0.112021	16	0.117466	No	No
Brain-CerebellarHemisphere	171	C3orf58	ENSG00000181744.8	3	0.00513154	0.0667101	13	0.0744066	No	No
Brain-CerebellarHemisphere	171	PLOD2	ENSG00000152952.11	3	0.00232021	0.044084	19	0.0530509	No	No
Brain-CerebellarHemisphere	171	PLSCR4	ENSG00000114698.14	3	0.00154625	0.0293787	19	0.0387463	Yes	No
Brain-CerebellarHemisphere	171	PLSCR1	ENSG00000188313.12	3	8.72684e-13	1.48356e-11	17	2.2241e-10	Yes	Yes
Brain-CerebellarHemisphere	171	LINC02010	ENSG00000242671.1	3	9.35875e-05	0.00140381	15	0.00426558	Yes	Yes
Brain-CerebellarHemisphere	171	ZIC4	ENSG00000174963.17	3	4.25492e-07	5.95689e-06	14	3.57273e-05	Yes	Yes
Brain-CerebellarHemisphere	171	ZIC1	ENSG00000152977.9	3	0.00493024	0.0690233	14	0.0765713	No	No
Brain-CerebellarHemisphere	171	RP11-71N10.1	ENSG00000239922.1	3	0.000780927	0.0101521	13	0.018175	Yes	No
Brain-CerebellarHemisphere	171	LINC02032	ENSG00000241131.1	3	1.07632e-11	1.39921e-10	13	1.81867e-09	Yes	Yes
Brain-CerebellarHemisphere	171	AGTR1	ENSG00000144891.17	3	0.000490419	0.00686586	14	0.013844	Yes	No
Brain-CerebellarHemisphere	171	CPB1	ENSG00000153002.11	3	0.000347754	0.00486855	14	0.010822	Yes	No
Brain-CerebellarHemisphere	171	GYG1	ENSG00000163754.17	3	0.00174944	0.0227427	13	0.0321088	Yes	No
Brain-CerebellarHemisphere	171	HLTF	ENSG00000071794.15	3	3.99531e-06	5.1939e-05	13	0.000257321	Yes	Yes
Brain-CerebellarHemisphere	171	HPS3	ENSG00000163755.8	3	0.000366356	0.00512898	14	0.0112334	Yes	No
Brain-CerebellarHemisphere	171	CP	ENSG00000047457.13	3	0.00114337	0.0160071	14	0.0250778	Yes	No
Brain-CerebellarHemisphere	171	TM4SF18	ENSG00000163762.6	3	0.00492852	0.0640707	13	0.0719112	No	No
Brain-CerebellarHemisphere	171	TM4SF1	ENSG00000169908.11	3	0.00301425	0.0421995	14	0.0513008	No	No
Brain-CerebellarHemisphere	171	WWTR1	ENSG00000018408.14	3	0.000115389	0.00184623	16	0.00528829	Yes	Yes
Brain-CerebellarHemisphere	171	COMMD2	ENSG00000114744.8	3	2.79858e-08	3.91801e-07	14	2.96545e-06	Yes	Yes
Brain-CerebellarHemisphere	171	RNF13	ENSG00000082996.19	3	7.70282e-05	0.00107839	14	0.00344905	Yes	Yes
Brain-CerebellarHemisphere	171	PFN2	ENSG00000070087.13	3	0.00201215	0.02817	14	0.0375498	Yes	No
Brain-CerebellarHemisphere	171	RP11-651P23.5	ENSG00000242791.2	3	0.0014374	0.0186862	13	0.0278572	Yes	No
Brain-CerebellarHemisphere	171	LINC01998	ENSG00000243321.3	3	1.38817e-06	1.80462e-05	13	9.90353e-05	Yes	Yes
Brain-CerebellarHemisphere	171	TSC22D2	ENSG00000196428.12	3	0.00155716	0.0202431	13	0.0295016	Yes	No
Brain-CerebellarHemisphere	171	SERP1	ENSG00000120742.10	3	0.00565483	0.0791676	14	0.0861575	No	No
Brain-CerebellarHemisphere	171	EIF2A	ENSG00000144895.11	3	1.03012e-28	1.33915e-27	13	1.33803e-25	Yes	Yes
Brain-CerebellarHemisphere	171	SELENOT	ENSG00000198843.12	3	0.00251565	0.0327034	13	0.0419795	Yes	No
Brain-CerebellarHemisphere	171	SIAH2	ENSG00000181788.3	3	0.00119954	0.0167935	14	0.0258857	Yes	No
Brain-CerebellarHemisphere	171	MED12L	ENSG00000144893.12	3	8.0783e-05	0.00137331	17	0.00419571	Yes	Yes
Brain-CerebellarHemisphere	171	GPR171	ENSG00000174946.6	3	0.0021402	0.0321031	15	0.0413901	Yes	No
Brain-CerebellarHemisphere	171	P2RY14	ENSG00000174944.8	3	0.00272717	0.0436346	16	0.052653	No	No
Brain-CerebellarHemisphere	171	P2RY13	ENSG00000181631.6	3	0.000629917	0.00944875	15	0.0173111	Yes	No
Brain-CerebellarHemisphere	171	P2RY12	ENSG00000169313.9	3	0.00250565	0.0375848	15	0.0467327	Yes	No
Brain-CerebellarHemisphere	171	MBNL1	ENSG00000152601.17	3	0.00293723	0.0499329	17	0.0585031	No	No
Brain-CerebellarHemisphere	171	P2RY1	ENSG00000169860.6	3	2.3469e-05	0.000352035	15	0.00136983	Yes	Yes
Brain-CerebellarHemisphere	171	RAP2B	ENSG00000181467.4	3	0.00103364	0.0165382	16	0.025627	Yes	No
Brain-CerebellarHemisphere	171	ARHGEF26	ENSG00000114790.12	3	0.000715666	0.010735	15	0.0189214	Yes	No
Brain-CerebellarHemisphere	171	DHX36	ENSG00000174953.13	3	8.88594e-08	1.33289e-06	15	9.17935e-06	Yes	Yes
Brain-CerebellarHemisphere	171	MME	ENSG00000196549.10	3	0.00705969	0.0847163	12	0.0914946	No	No
Brain-CerebellarHemisphere	171	RP11-451G4.2	ENSG00000240045.1	3	0.0129392	0.142332	11	0.146526	No	No
Brain-CerebellarHemisphere	171	PLCH1	ENSG00000114805.16	3	0.00219983	0.0285978	13	0.0379768	Yes	No
Brain-CerebellarHemisphere	171	C3orf33	ENSG00000174928.15	3	3.77106e-07	4.52527e-06	12	2.77839e-05	Yes	Yes
Brain-CerebellarHemisphere	171	SLC33A1	ENSG00000169359.13	3	0.00132151	0.0158581	12	0.0249082	Yes	No
Brain-CerebellarHemisphere	171	GMPS	ENSG00000163655.15	3	0.000209168	0.00251002	12	0.00665654	Yes	Yes
Brain-CerebellarHemisphere	171	KCNAB1	ENSG00000169282.17	3	1.78081e-08	2.67121e-07	15	2.08896e-06	Yes	Yes
Brain-CerebellarHemisphere	171	SSR3	ENSG00000114850.6	3	0.00287184	0.0344621	12	0.0437038	Yes	No
Brain-CerebellarHemisphere	171	TIPARP	ENSG00000163659.12	3	0.00381454	0.049589	13	0.0581993	No	No
Brain-CerebellarHemisphere	171	LINC00886	ENSG00000240875.5	3	1.38061e-05	0.00017948	13	0.000772376	Yes	Yes
Brain-CerebellarHemisphere	171	LEKR1	ENSG00000197980.12	3	1.64248e-08	2.29947e-07	14	1.82539e-06	Yes	Yes
Brain-CerebellarHemisphere	171	LINC00880	ENSG00000243629.1	3	2.61215e-06	3.65701e-05	14	0.000187624	Yes	Yes
Brain-CerebellarHemisphere	171	CCNL1	ENSG00000163660.11	3	0.00299656	0.0419518	14	0.0510622	No	No
Brain-CerebellarHemisphere	171	VEPH1	ENSG00000197415.11	3	2.09045e-10	3.34472e-09	16	3.50647e-08	Yes	Yes
Brain-CerebellarHemisphere	171	PTX3	ENSG00000163661.3	3	4.3974e-08	6.59611e-07	15	4.79363e-06	Yes	Yes
Brain-CerebellarHemisphere	171	PQLC2L	ENSG00000174899.10	3	0.00135411	0.0216657	16	0.0309547	Yes	No
Brain-CerebellarHemisphere	171	RSRC1	ENSG00000174891.12	3	7.97603e-06	0.000159521	20	0.000696539	Yes	Yes
Brain-CerebellarHemisphere	171	MLF1	ENSG00000178053.17	3	0.000180357	0.00306606	17	0.00773325	Yes	Yes
Brain-CerebellarHemisphere	171	GFM1	ENSG00000168827.14	3	6.98019e-19	1.11683e-17	16	3.67855e-16	Yes	Yes
Brain-CerebellarHemisphere	171	LXN	ENSG00000079257.7	3	4.5221e-09	7.23536e-08	16	6.1916e-07	Yes	Yes
Brain-CerebellarHemisphere	171	RP11-379F4.7	ENSG00000272087.1	3	0.00293356	0.0469369	16	0.0557415	No	No
Brain-CerebellarHemisphere	171	RP11-379F4.6	ENSG00000272440.1	3	0.00652797	0.104448	16	0.110255	No	No
Brain-CerebellarHemisphere	171	RARRES1	ENSG00000118849.9	3	8.02097e-18	1.28336e-16	16	3.70805e-15	Yes	Yes
Brain-CerebellarHemisphere	171	MFSD1	ENSG00000118855.18	3	0.00390171	0.0624274	16	0.0703493	No	No
Brain-CerebellarHemisphere	171	IQCJ-SCHIP1	ENSG00000283154.2	3	0.000107303	0.00214605	20	0.00591404	Yes	Yes
Brain-CerebellarHemisphere	171	SCHIP1	ENSG00000151967.18	3	0.000291456	0.00349747	12	0.00850472	Yes	Yes
Brain-CerebellarHemisphere	171	IL12A	ENSG00000168811.6	3	0.00349418	0.038436	11	0.0475629	Yes	No
Brain-CerebellarHemisphere	171	C3orf80	ENSG00000180044.5	3	0.000908373	0.0099921	11	0.0179733	Yes	No
Brain-CerebellarHemisphere	171	IFT80	ENSG00000068885.14	3	0.00611458	0.0733749	12	0.0806781	No	No
Brain-CerebellarHemisphere	171	SMC4	ENSG00000113810.15	3	0.00336511	0.0370162	11	0.0461574	Yes	No
Brain-CerebellarHemisphere	171	TRIM59	ENSG00000213186.7	3	0.00036716	0.00403876	11	0.00945214	Yes	Yes
Brain-CerebellarHemisphere	171	KPNA4	ENSG00000186432.8	3	0.000966112	0.0106272	11	0.0187889	Yes	No
Brain-CerebellarHemisphere	171	PPM1L	ENSG00000163590.13	3	4.03102e-09	6.04653e-08	15	5.23945e-07	Yes	Yes
Brain-CerebellarHemisphere	171	B3GALNT1	ENSG00000169255.13	3	0.000103548	0.00134613	13	0.00413171	Yes	Yes
Brain-CerebellarHemisphere	171	NMD3	ENSG00000169251.12	3	0.0017099	0.0256486	15	0.0350332	Yes	No
Brain-CerebellarHemisphere	171	SPTSSB	ENSG00000196542.8	3	0.000289349	0.00434024	15	0.00994685	Yes	Yes
Brain-CerebellarHemisphere	171	LINC02067	ENSG00000240567.1	3	6.65611e-10	1.06498e-08	16	1.03405e-07	Yes	Yes
Brain-CerebellarHemisphere	171	SLITRK3	ENSG00000121871.3	3	0.00181328	0.0271992	15	0.0365786	Yes	No
Brain-CerebellarHemisphere	171	LINC01322	ENSG00000244128.5	3	0.000848583	0.0152745	18	0.0242421	Yes	No
Brain-CerebellarHemisphere	171	BCHE	ENSG00000114200.9	3	0.000481928	0.00722891	15	0.0143782	Yes	No
Brain-CerebellarHemisphere	171	SERPINI2	ENSG00000114204.14	3	3.36252e-06	4.03503e-05	12	0.000205077	Yes	Yes
Brain-CerebellarHemisphere	171	WDR49	ENSG00000174776.10	3	0.00422071	0.0548692	13	0.0630962	No	No
Brain-CerebellarHemisphere	171	PDCD10	ENSG00000114209.14	3	0.00554709	0.0665651	12	0.0742865	No	No
Brain-CerebellarHemisphere	171	SERPINI1	ENSG00000163536.12	3	1.39684e-10	1.6762e-09	12	1.83582e-08	Yes	Yes
Brain-CerebellarHemisphere	171	GOLIM4	ENSG00000173905.8	3	0.000304982	0.00365978	12	0.00879646	Yes	Yes
Brain-CerebellarHemisphere	171	LINC02082	ENSG00000242268.2	3	0.00369245	0.0406169	11	0.0498103	Yes	No
Brain-CerebellarHemisphere	171	RP11-368I23.3	ENSG00000272797.1	3	0.00342542	0.0376796	11	0.0468084	Yes	No
Brain-CerebellarHemisphere	171	RP11-368I23.4	ENSG00000273177.1	3	0.00270675	0.0297742	11	0.0391093	Yes	No
Brain-CerebellarHemisphere	171	MECOM	ENSG00000085276.17	3	0.00509404	0.0713165	14	0.0787392	No	No
Brain-CerebellarHemisphere	171	ACTRT3	ENSG00000184378.2	3	0.00257268	0.0308722	12	0.0401884	Yes	No
Brain-CerebellarHemisphere	171	MYNN	ENSG00000085274.15	3	0.00560941	0.0673129	12	0.0749574	No	No
Brain-CerebellarHemisphere	171	LRRC34	ENSG00000171757.15	3	5.61375e-06	6.7365e-05	12	0.00032554	Yes	Yes
Brain-CerebellarHemisphere	171	LRRC31	ENSG00000114248.9	3	0.00475385	0.0618001	13	0.0697214	No	No
Brain-CerebellarHemisphere	171	SEC62	ENSG00000008952.16	3	0.00426538	0.0554499	13	0.0636494	No	No
Brain-CerebellarHemisphere	171	GPR160	ENSG00000173890.16	3	0.000104556	0.00135923	13	0.00416123	Yes	Yes
Brain-CerebellarHemisphere	171	PHC3	ENSG00000173889.15	3	0.00390022	0.0507029	13	0.0592021	No	No
Brain-CerebellarHemisphere	171	PRKCI	ENSG00000163558.12	3	0.000442428	0.00575157	13	0.0122097	Yes	No
Brain-CerebellarHemisphere	171	SKIL	ENSG00000136603.13	3	1.55635e-05	0.000202325	13	0.000857282	Yes	Yes
Brain-CerebellarHemisphere	171	CLDN11	ENSG00000013297.10	3	0.000139126	0.00236515	17	0.00636005	Yes	Yes
Brain-CerebellarHemisphere	171	SLC7A14	ENSG00000013293.5	3	0.001212	0.016968	14	0.0260895	Yes	No
Brain-CerebellarHemisphere	171	RPL22L1	ENSG00000163584.17	3	0.00108457	0.015184	14	0.0241435	Yes	No
Brain-CerebellarHemisphere	171	EIF5A2	ENSG00000163577.7	3	0.000251074	0.00351503	14	0.00853628	Yes	Yes
Brain-CerebellarHemisphere	171	TNIK	ENSG00000154310.16	3	0.000863139	0.0146734	17	0.0235218	Yes	No
Brain-CerebellarHemisphere	171	PLD1	ENSG00000075651.15	3	0.00334447	0.0568559	17	0.0650379	No	No
Brain-CerebellarHemisphere	171	FNDC3B	ENSG00000075420.12	3	0.00134728	0.0229038	17	0.0322852	Yes	No
Brain-CerebellarHemisphere	171	TNFSF10	ENSG00000121858.10	3	0.00221468	0.0332202	15	0.0424995	Yes	No
Brain-CerebellarHemisphere	171	NCEH1	ENSG00000144959.9	3	8.39943e-08	1.25991e-06	15	8.72042e-06	Yes	Yes
Brain-CerebellarHemisphere	171	ECT2	ENSG00000114346.13	3	0.000831461	0.0124719	15	0.0210613	Yes	No
Brain-CerebellarHemisphere	171	NLGN1	ENSG00000169760.17	3	6.68159e-05	0.00146995	22	0.00442817	Yes	Yes
Brain-CerebellarHemisphere	171	NAALADL2	ENSG00000177694.15	3	0.000100457	0.00281281	28	0.00723947	Yes	Yes
Brain-CerebellarHemisphere	171	LINC01208	ENSG00000223715.1	3	0.000410693	0.00657109	16	0.0134259	Yes	No
Brain-CerebellarHemisphere	171	TBL1XR1	ENSG00000177565.16	3	0.00251416	0.0427407	17	0.0518214	No	No
Brain-CerebellarHemisphere	171	LINC00501	ENSG00000203645.2	3	0.00115128	0.0172692	15	0.0264006	Yes	No
Brain-CerebellarHemisphere	171	RP11-33A14.1	ENSG00000223930.5	3	0.00131855	0.0197783	15	0.0290662	Yes	No
Brain-CerebellarHemisphere	171	KCNMB2	ENSG00000197584.11	3	0.000110479	0.00187814	17	0.0053533	Yes	Yes
Brain-CerebellarHemisphere	171	ZMAT3	ENSG00000172667.10	3	0.00315626	0.0441876	14	0.0531398	No	No
Brain-CerebellarHemisphere	171	PIK3CA	ENSG00000121879.3	3	0.00380383	0.0532536	14	0.0616028	No	No
Brain-CerebellarHemisphere	171	KCNMB3	ENSG00000171121.16	3	0.000961056	0.0134548	14	0.0221644	Yes	No
Brain-CerebellarHemisphere	171	ZNF639	ENSG00000121864.9	3	0.000949559	0.0132938	14	0.0219822	Yes	No
Brain-CerebellarHemisphere	171	RP11-255C15.3	ENSG00000260743.1	3	5.50736e-05	0.00077103	14	0.00262315	Yes	Yes
Brain-CerebellarHemisphere	171	MFN1	ENSG00000171109.18	3	1.08204e-11	1.51486e-10	14	1.95196e-09	Yes	Yes
Brain-CerebellarHemisphere	171	GNB4	ENSG00000114450.9	3	0.00347229	0.0486121	14	0.0572708	No	No
Brain-CerebellarHemisphere	171	ACTL6A	ENSG00000136518.16	3	0.00240824	0.0313072	13	0.0405981	Yes	No
Brain-CerebellarHemisphere	171	MRPL47	ENSG00000136522.13	3	0.00814388	0.10587	13	0.111579	No	No
Brain-CerebellarHemisphere	171	NDUFB5	ENSG00000136521.12	3	1.48046e-05	0.00019246	13	0.000820926	Yes	Yes
Brain-CerebellarHemisphere	171	USP13	ENSG00000058056.8	3	1.19122e-05	0.000154858	13	0.000678951	Yes	Yes
Brain-CerebellarHemisphere	171	PEX5L	ENSG00000114757.18	3	0.0026874	0.0349362	13	0.044136	Yes	No
Brain-CerebellarHemisphere	171	RP11-494H4.3	ENSG00000270178.1	3	0.000239627	0.00287552	12	0.00735851	Yes	Yes
Brain-CerebellarHemisphere	171	TTC14	ENSG00000163728.10	3	2.93663e-06	2.93663e-05	10	0.000153842	Yes	Yes
Brain-CerebellarHemisphere	171	CCDC39	ENSG00000145075.11	3	0.000833308	0.00916638	11	0.0169571	Yes	No
Brain-CerebellarHemisphere	171	FXR1	ENSG00000114416.17	3	0.000205695	0.00205695	10	0.00573423	Yes	Yes
Brain-CerebellarHemisphere	171	DNAJC19	ENSG00000205981.6	3	0.00645213	0.0580692	9	0.0661761	No	No
Brain-CerebellarHemisphere	171	RP11-275H4.1	ENSG00000241231.1	3	1.16378e-15	9.31021e-15	8	2.17664e-13	Yes	Yes
Brain-CerebellarHemisphere	171	RP11-4B14.3	ENSG00000239381.6	3	0.00503563	0.0453207	9	0.0542499	No	No
Brain-CerebellarHemisphere	171	SOX2	ENSG00000181449.3	3	0.0118769	0.106892	9	0.112556	No	No
Brain-CerebellarHemisphere	171	ATP11B	ENSG00000058063.15	3	5.74667e-05	0.000747067	13	0.00255523	Yes	Yes
Brain-CerebellarHemisphere	171	DCUN1D1	ENSG00000043093.13	3	0.0102188	0.122625	12	0.127591	No	No
Brain-CerebellarHemisphere	171	MCCC1	ENSG00000078070.12	3	0.0102214	0.132878	13	0.137379	No	No
Brain-CerebellarHemisphere	171	LAMP3	ENSG00000078081.7	3	0.000523701	0.00680811	13	0.0137539	Yes	No
Brain-CerebellarHemisphere	171	MCF2L2	ENSG00000053524.12	3	0.000125856	0.00188785	15	0.00537063	Yes	Yes
Brain-CerebellarHemisphere	171	B3GNT5	ENSG00000176597.11	3	0.00274628	0.0384479	14	0.0475711	Yes	No
Brain-CerebellarHemisphere	171	KLHL6	ENSG00000172578.11	3	0.00142341	0.0213512	15	0.0306253	Yes	No
Brain-CerebellarHemisphere	171	KLHL24	ENSG00000114796.15	3	0.000153761	0.00246018	16	0.00654864	Yes	Yes
Brain-CerebellarHemisphere	171	YEATS2	ENSG00000163872.15	3	0.00377065	0.0603304	16	0.0683038	No	No
Brain-CerebellarHemisphere	171	MAP6D1	ENSG00000180834.7	3	1.14701e-12	1.72052e-11	15	2.54731e-10	Yes	Yes
Brain-CerebellarHemisphere	171	PARL	ENSG00000175193.13	3	0.000192435	0.00307896	16	0.00775158	Yes	Yes
Brain-CerebellarHemisphere	171	ABCC5	ENSG00000114770.16	3	1.99959e-08	3.19935e-07	16	2.45792e-06	Yes	Yes
Brain-CerebellarHemisphere	171	RP11-778D9.13	ENSG00000273181.1	3	0.00138865	0.0222183	16	0.0315677	Yes	No
Brain-CerebellarHemisphere	171	EIF2B5	ENSG00000145191.12	3	0.00364656	0.058345	16	0.0664227	No	No
Brain-CerebellarHemisphere	171	DVL3	ENSG00000161202.17	3	0.00147553	0.0236085	16	0.0329873	Yes	No
Brain-CerebellarHemisphere	171	AP2M1	ENSG00000161203.13	3	0.00145129	0.0217694	15	0.031073	Yes	No
Brain-CerebellarHemisphere	171	ABCF3	ENSG00000161204.11	3	0.00031502	0.00472529	15	0.0105719	Yes	No
Brain-CerebellarHemisphere	171	VWA5B2	ENSG00000145198.14	3	0.00144576	0.0216864	15	0.0309819	Yes	No
Brain-CerebellarHemisphere	171	ALG3	ENSG00000214160.9	3	0.00265533	0.0398299	15	0.0490099	Yes	No
Brain-CerebellarHemisphere	171	ECE2	ENSG00000145194.17	3	1.3185e-07	1.97775e-06	15	1.31625e-05	Yes	Yes
Brain-CerebellarHemisphere	171	CAMK2N2	ENSG00000163888.3	3	0.000153801	0.00230701	15	0.00624314	Yes	Yes
Brain-CerebellarHemisphere	171	PSMD2	ENSG00000175166.16	3	0.000741613	0.0111242	15	0.0193877	Yes	No
Brain-CerebellarHemisphere	171	EIF4G1	ENSG00000114867.20	3	0.00152915	0.0229373	15	0.0323196	Yes	No
Brain-CerebellarHemisphere	171	FAM131A	ENSG00000175182.14	3	0.00645433	0.096815	15	0.102951	No	No
Brain-CerebellarHemisphere	171	CLCN2	ENSG00000114859.15	3	0.000105391	0.00158086	15	0.00469194	Yes	Yes
Brain-CerebellarHemisphere	171	POLR2H	ENSG00000163882.9	3	0.00097735	0.0146603	15	0.0235145	Yes	No
Brain-CerebellarHemisphere	171	THPO	ENSG00000090534.17	3	0.00048078	0.00721169	15	0.0143584	Yes	No
Brain-CerebellarHemisphere	171	CHRD	ENSG00000090539.15	3	2.02551e-10	3.03827e-09	15	3.19644e-08	Yes	Yes
Brain-CerebellarHemisphere	171	LINC02054	ENSG00000224153.2	3	3.88301e-10	5.82452e-09	15	5.91212e-08	Yes	Yes
Brain-CerebellarHemisphere	171	EPHB3	ENSG00000182580.2	3	0.000463799	0.00649318	14	0.0133193	Yes	No
Brain-CerebellarHemisphere	171	MAGEF1	ENSG00000177383.4	3	0.00162213	0.0227098	14	0.0320825	Yes	No
Brain-CerebellarHemisphere	171	RP11-329B9.4	ENSG00000272970.1	3	2.00916e-07	2.81283e-06	14	1.80055e-05	Yes	Yes
Brain-CerebellarHemisphere	171	RP11-329B9.3	ENSG00000273403.1	3	6.27441e-09	8.15673e-08	13	6.93031e-07	Yes	Yes
Brain-CerebellarHemisphere	171	RP11-329B9.5	ENSG00000272922.1	3	2.56822e-06	3.33868e-05	13	0.000172629	Yes	Yes
Brain-CerebellarHemisphere	171	VPS8	ENSG00000156931.15	3	9.53731e-07	1.4306e-05	15	8.02076e-05	Yes	Yes
Brain-CerebellarHemisphere	171	C3orf70	ENSG00000187068.2	3	2.763e-10	3.5919e-09	13	3.75241e-08	Yes	Yes
Brain-CerebellarHemisphere	171	EHHADH	ENSG00000113790.10	3	0.00137468	0.0178709	13	0.0270329	Yes	No
Brain-CerebellarHemisphere	171	MAP3K13	ENSG00000073803.13	3	0.00495796	0.0694115	14	0.0769494	No	No
Brain-CerebellarHemisphere	171	TMEM41A	ENSG00000163900.10	3	0.00365642	0.0475335	13	0.0562967	No	No
Brain-CerebellarHemisphere	171	LIPH	ENSG00000163898.9	3	0.00193592	0.0251669	13	0.0345256	Yes	No
Brain-CerebellarHemisphere	171	SENP2	ENSG00000163904.12	3	0.00106178	0.0127413	12	0.0213661	Yes	No
Brain-CerebellarHemisphere	171	IGF2BP2	ENSG00000073792.15	3	0.00194717	0.0272604	14	0.0366485	Yes	No
Brain-CerebellarHemisphere	171	TRA2B	ENSG00000136527.17	3	0.0021253	0.0297542	14	0.0390916	Yes	No
Brain-CerebellarHemisphere	171	ETV5	ENSG00000244405.7	3	0.00180834	0.0271252	15	0.0365092	Yes	No
Brain-CerebellarHemisphere	171	DGKG	ENSG00000058866.14	3	3.00748e-05	0.000481197	16	0.00178325	Yes	Yes
Brain-CerebellarHemisphere	171	CRYGS	ENSG00000213139.7	3	5.36077e-06	8.04115e-05	15	0.000380682	Yes	Yes
Brain-CerebellarHemisphere	171	TBCCD1	ENSG00000113838.12	3	0.00059966	0.0089949	15	0.0167191	Yes	No
Brain-CerebellarHemisphere	171	DNAJB11	ENSG00000090520.11	3	2.6162e-05	0.000418592	16	0.00158525	Yes	Yes
Brain-CerebellarHemisphere	171	AHSG	ENSG00000145192.12	3	0.00145044	0.023207	16	0.0325714	Yes	No
Brain-CerebellarHemisphere	171	EIF4A2	ENSG00000156976.16	3	0.000272953	0.00436724	16	0.00999592	Yes	Yes
Brain-CerebellarHemisphere	171	RFC4	ENSG00000163918.10	3	7.74919e-14	1.31736e-12	17	2.34672e-11	Yes	Yes
Brain-CerebellarHemisphere	171	LINC02043	ENSG00000232233.1	3	0.000509294	0.00814871	16	0.015639	Yes	No
Brain-CerebellarHemisphere	171	ADIPOQ	ENSG00000181092.9	3	0.0012185	0.0207144	17	0.0299757	Yes	No
Brain-CerebellarHemisphere	171	ST6GAL1	ENSG00000073849.14	3	0.000670639	0.0120715	18	0.0205951	Yes	No
Brain-CerebellarHemisphere	171	RPL39L	ENSG00000163923.9	3	0.000366751	0.00660151	18	0.0134658	Yes	No
Brain-CerebellarHemisphere	171	RTP1	ENSG00000175077.5	3	0.000262115	0.00445596	17	0.0101432	Yes	No
Brain-CerebellarHemisphere	171	MASP1	ENSG00000127241.16	3	0.00131131	0.0222923	17	0.0316438	Yes	No
Brain-CerebellarHemisphere	171	RTP4	ENSG00000136514.2	3	8.08498e-05	0.00137445	17	0.00419846	Yes	Yes
Brain-CerebellarHemisphere	171	SST	ENSG00000157005.3	3	0.00332911	0.0532657	16	0.0616067	No	No
Brain-CerebellarHemisphere	171	BCL6	ENSG00000113916.17	3	0.00339123	0.0542596	16	0.0625642	No	No
Brain-CerebellarHemisphere	171	RP11-211G3.2	ENSG00000223401.2	3	0.00102171	0.0163473	16	0.0254392	Yes	No
Brain-CerebellarHemisphere	171	LPP	ENSG00000145012.13	3	0.000152277	0.00304553	20	0.00768929	Yes	Yes
Brain-CerebellarHemisphere	171	TPRG1	ENSG00000188001.9	3	0.000633821	0.0120426	19	0.0205576	Yes	No
Brain-CerebellarHemisphere	171	TP63	ENSG00000073282.12	3	1.02133e-05	0.000194052	19	0.000826339	Yes	Yes
Brain-CerebellarHemisphere	171	P3H2	ENSG00000090530.9	3	0.00314027	0.0596652	19	0.0676844	No	No
Brain-CerebellarHemisphere	171	CLDN1	ENSG00000163347.5	3	0.000338375	0.00676749	20	0.0137012	Yes	No
Brain-CerebellarHemisphere	171	IL1RAP	ENSG00000196083.9	3	0.000367096	0.0080761	22	0.0155413	Yes	No
Brain-CerebellarHemisphere	171	UTS2B	ENSG00000188958.9	3	0.000887879	0.0177576	20	0.0269264	Yes	No
Brain-CerebellarHemisphere	171	CCDC50	ENSG00000152492.13	3	0.000933437	0.0186687	20	0.0278404	Yes	No
Brain-CerebellarHemisphere	171	FGF12	ENSG00000114279.13	3	0.00140728	0.0323673	23	0.0416641	Yes	No
Brain-CerebellarHemisphere	171	MB21D2	ENSG00000180611.6	3	0.00201186	0.0342016	17	0.0434473	Yes	No
Brain-CerebellarHemisphere	171	HRASLS	ENSG00000127252.5	3	0.000406365	0.00650184	16	0.0133263	Yes	No
Brain-CerebellarHemisphere	171	ATP13A5	ENSG00000187527.10	3	0.000142746	0.00256943	18	0.00677592	Yes	Yes
Brain-CerebellarHemisphere	171	ATP13A4	ENSG00000127249.14	3	4.01838e-06	7.23309e-05	18	0.000346448	Yes	Yes
Brain-CerebellarHemisphere	171	OPA1	ENSG00000198836.8	3	0.000331728	0.00630283	19	0.0130484	Yes	No
Brain-CerebellarHemisphere	171	HES1	ENSG00000114315.3	3	0.000105244	0.00210487	20	0.0058311	Yes	Yes
Brain-CerebellarHemisphere	171	ATP13A3	ENSG00000133657.14	3	0.000546568	0.0109314	20	0.0191391	Yes	No
Brain-CerebellarHemisphere	171	TMEM44	ENSG00000145014.17	3	0.000520061	0.0104012	20	0.01851	Yes	No
Brain-CerebellarHemisphere	171	LSG1	ENSG00000041802.10	3	7.55375e-39	1.51075e-37	20	5.51424e-35	Yes	Yes
Brain-CerebellarHemisphere	171	FAM43A	ENSG00000185112.5	3	1.67586e-05	0.000318414	19	0.00126243	Yes	Yes
Brain-CerebellarHemisphere	171	XXYLT1	ENSG00000173950.15	3	0.000181213	0.00380547	21	0.00905424	Yes	Yes
Brain-CerebellarHemisphere	171	ACAP2	ENSG00000114331.13	3	0.000460193	0.00920386	20	0.0170018	Yes	No
Brain-CerebellarHemisphere	171	PPP1R2	ENSG00000184203.7	3	0.00221947	0.04217	19	0.0512685	No	No
Brain-CerebellarHemisphere	171	APOD	ENSG00000189058.8	3	6.75581e-05	0.00121605	18	0.0038116	Yes	Yes
Brain-CerebellarHemisphere	171	AC069513.4	ENSG00000229178.1	3	1.06055e-17	1.90899e-16	18	5.4168e-15	Yes	Yes
Brain-CerebellarHemisphere	171	MUC20	ENSG00000176945.16	3	1.61852e-10	2.91334e-09	18	3.07767e-08	Yes	Yes
Brain-CerebellarHemisphere	171	MUC4	ENSG00000145113.21	3	4.36057e-14	7.84903e-13	18	1.44871e-11	Yes	Yes
Brain-CerebellarHemisphere	171	TNK2	ENSG00000061938.16	3	0.00018396	0.00331128	18	0.00815959	Yes	Yes
Brain-CerebellarHemisphere	171	RP11-352G9.1	ENSG00000273009.1	3	0.000123034	0.00209159	17	0.00580239	Yes	Yes
Brain-CerebellarHemisphere	171	RP11-480A16.1	ENSG00000260261.1	3	1.52573e-05	0.000259375	17	0.00106235	Yes	Yes
Brain-CerebellarHemisphere	171	TFRC	ENSG00000072274.12	3	0.000132336	0.00224971	17	0.00612329	Yes	Yes
Brain-CerebellarHemisphere	171	ZDHHC19	ENSG00000163958.13	3	0.000417677	0.00668283	16	0.0135873	Yes	No
Brain-CerebellarHemisphere	171	SLC51A	ENSG00000163959.9	3	7.18573e-07	1.14972e-05	16	6.54655e-05	Yes	Yes
Brain-CerebellarHemisphere	171	PCYT1A	ENSG00000161217.11	3	1.57931e-07	2.68482e-06	17	1.72665e-05	Yes	Yes
Brain-CerebellarHemisphere	171	TCTEX1D2	ENSG00000213123.10	3	0.00325479	0.0553314	17	0.0635372	No	No
Brain-CerebellarHemisphere	171	UBXN7	ENSG00000163960.11	3	9.4198e-05	0.00160137	17	0.00474138	Yes	Yes
Brain-CerebellarHemisphere	171	RNF168	ENSG00000163961.4	3	0.000507454	0.00862672	17	0.0162358	Yes	No
Brain-CerebellarHemisphere	171	SMCO1	ENSG00000214097.4	3	0.000159766	0.00271602	17	0.00705534	Yes	Yes
Brain-CerebellarHemisphere	171	WDR53	ENSG00000185798.7	3	0.000317814	0.00540284	17	0.0116787	Yes	No
Brain-CerebellarHemisphere	171	FBXO45	ENSG00000174013.7	3	9.7935e-15	1.76283e-13	18	3.5637e-12	Yes	Yes
Brain-CerebellarHemisphere	171	NRROS	ENSG00000174004.5	3	1.09265e-06	1.85751e-05	17	0.000101751	Yes	Yes
Brain-CerebellarHemisphere	171	CEP19	ENSG00000174007.7	3	0.000239167	0.00406583	17	0.00948695	Yes	Yes
Brain-CerebellarHemisphere	171	PIGX	ENSG00000163964.14	3	4.03237e-07	6.85502e-06	17	4.06775e-05	Yes	Yes
Brain-CerebellarHemisphere	171	PAK2	ENSG00000180370.10	3	0.00321345	0.0546286	17	0.0628886	No	No
Brain-CerebellarHemisphere	171	SENP5	ENSG00000119231.10	3	0.000748425	0.0127232	17	0.0213406	Yes	No
Brain-CerebellarHemisphere	171	NCBP2	ENSG00000114503.10	3	0.000674047	0.0107847	16	0.0189665	Yes	No
Brain-CerebellarHemisphere	171	NCBP2-AS2	ENSG00000270170.1	3	0.000123281	0.0019725	16	0.00555213	Yes	Yes
Brain-CerebellarHemisphere	171	PIGZ	ENSG00000119227.7	3	7.43431e-27	1.18949e-25	16	9.33071e-24	Yes	Yes
Brain-CerebellarHemisphere	171	MELTF	ENSG00000163975.11	3	0.000383681	0.0061389	16	0.0128185	Yes	No
Brain-CerebellarHemisphere	171	DLG1	ENSG00000075711.20	3	1.27046e-09	2.15978e-08	17	1.99686e-07	Yes	Yes
Brain-CerebellarHemisphere	171	LINC02012	ENSG00000272989.1	3	0.000154809	0.00201252	13	0.00563373	Yes	Yes
Brain-CerebellarHemisphere	171	BDH1	ENSG00000161267.11	3	0.00141495	0.0183944	13	0.027537	Yes	No
Brain-CerebellarHemisphere	171	RP11-496H1.2	ENSG00000273308.1	3	3.00836e-06	3.30919e-05	11	0.000171302	Yes	Yes
Brain-CerebellarHemisphere	171	AC024560.2	ENSG00000236833.1	3	0.0012811	0.0140921	11	0.0228896	Yes	No
Brain-CerebellarHemisphere	171	RUBCN	ENSG00000145016.15	3	0.00246688	0.0271357	11	0.0365178	Yes	No
Brain-CerebellarHemisphere	171	FYTTD1	ENSG00000122068.12	3	0.00102533	0.0102533	10	0.0183142	Yes	No
Brain-CerebellarHemisphere	171	RP11-803P9.1	ENSG00000273375.1	3	0.00594302	0.0594302	10	0.067448	No	No
Brain-CerebellarHemisphere	171	LRCH3	ENSG00000186001.12	3	0.009471	0.09471	10	0.100925	No	No
Brain-CerebellarHemisphere	171	IQCG	ENSG00000114473.13	3	1.66771e-08	1.50094e-07	9	1.22297e-06	Yes	Yes
Brain-CerebellarHemisphere	171	RPL35A	ENSG00000182899.14	3	0.00184281	0.0165853	9	0.0256697	Yes	No
Brain-CerebellarHemisphere	171	LMLN	ENSG00000185621.11	3	0.00442004	0.0353603	8	0.044537	Yes	No
Brain-CerebellarHemisphere	171	ZNF595	ENSG00000272602.5	4	0.00022009	0.00176072	8	0.00508815	Yes	Yes
Brain-CerebellarHemisphere	171	ZNF718	ENSG00000250312.6	4	1.99957e-31	1.59966e-30	8	2.27062e-28	Yes	Yes
Brain-CerebellarHemisphere	171	ZNF732	ENSG00000186777.11	4	1.03588e-06	9.32292e-06	9	5.39264e-05	Yes	Yes
Brain-CerebellarHemisphere	171	ZNF141	ENSG00000131127.13	4	0.0100394	0.100394	10	0.106397	No	No
Brain-CerebellarHemisphere	171	RP11-2H3.6	ENSG00000272885.1	4	0.00828773	0.0828773	10	0.0896981	No	No
Brain-CerebellarHemisphere	171	ZNF721	ENSG00000182903.15	4	0.000287762	0.00316538	11	0.0079039	Yes	Yes
Brain-CerebellarHemisphere	171	PIGG	ENSG00000174227.15	4	0.00241873	0.026606	11	0.0359919	Yes	No
Brain-CerebellarHemisphere	171	RP11-1263C18.1	ENSG00000273238.1	4	0.000381596	0.00457916	12	0.010342	Yes	No
Brain-CerebellarHemisphere	171	RP11-1263C18.2	ENSG00000283183.1	4	0.000764182	0.00917018	12	0.0169606	Yes	No
Brain-CerebellarHemisphere	171	PDE6B	ENSG00000133256.12	4	0.000588819	0.00765464	13	0.014985	Yes	No
Brain-CerebellarHemisphere	171	ATP5I	ENSG00000169020.9	4	0.000226541	0.00294503	13	0.00749884	Yes	Yes
Brain-CerebellarHemisphere	171	MYL5	ENSG00000215375.6	4	1.1507e-05	0.00014959	13	0.000659134	Yes	Yes
Brain-CerebellarHemisphere	171	MFSD7	ENSG00000169026.12	4	1.04807e-09	1.36249e-08	13	1.30032e-07	Yes	Yes
Brain-CerebellarHemisphere	171	PCGF3	ENSG00000185619.18	4	4.52541e-13	6.33558e-12	14	1.00365e-10	Yes	Yes
Brain-CerebellarHemisphere	171	CPLX1	ENSG00000168993.14	4	6.64299e-06	9.30019e-05	14	0.0004317	Yes	Yes
Brain-CerebellarHemisphere	171	RP11-440L14.3	ENSG00000260262.1	4	0.000745766	0.0104407	14	0.0185619	Yes	No
Brain-CerebellarHemisphere	171	GAK	ENSG00000178950.16	4	2.37999e-06	3.33198e-05	14	0.000172382	Yes	Yes
Brain-CerebellarHemisphere	171	TMEM175	ENSG00000127419.16	4	4.70898e-12	6.59258e-11	14	9.07685e-10	Yes	Yes
Brain-CerebellarHemisphere	171	DGKQ	ENSG00000145214.13	4	8.21293e-06	0.000114981	14	0.000521409	Yes	Yes
Brain-CerebellarHemisphere	171	SLC26A1	ENSG00000145217.13	4	3.75066e-16	5.25093e-15	14	1.28296e-13	Yes	Yes
Brain-CerebellarHemisphere	171	IDUA	ENSG00000127415.12	4	0.000928459	0.0129984	14	0.0216782	Yes	No
Brain-CerebellarHemisphere	171	FGFRL1	ENSG00000127418.14	4	1.01266e-05	0.000141772	14	0.000628756	Yes	Yes
Brain-CerebellarHemisphere	171	RNF212	ENSG00000178222.12	4	2.11914e-08	3.17872e-07	15	2.44312e-06	Yes	Yes
Brain-CerebellarHemisphere	171	SPON2	ENSG00000159674.11	4	7.29632e-06	0.000109445	15	0.000499342	Yes	Yes
Brain-CerebellarHemisphere	171	CTBP1	ENSG00000159692.15	4	0.000109304	0.00163955	15	0.00482372	Yes	Yes
Brain-CerebellarHemisphere	171	MAEA	ENSG00000090316.15	4	4.66101e-09	6.99151e-08	15	6.00591e-07	Yes	Yes
Brain-CerebellarHemisphere	171	UVSSA	ENSG00000163945.15	4	3.93152e-11	6.29043e-10	16	7.34363e-09	Yes	Yes
Brain-CerebellarHemisphere	171	CRIPAK	ENSG00000179979.8	4	1.83378e-10	2.75067e-09	15	2.91963e-08	Yes	Yes
Brain-CerebellarHemisphere	171	RP11-1398P2.1	ENSG00000244459.2	4	0.000189974	0.00284961	15	0.00731525	Yes	Yes
Brain-CerebellarHemisphere	171	FAM53A	ENSG00000174137.12	4	4.06696e-05	0.000650714	16	0.00228722	Yes	Yes
Brain-CerebellarHemisphere	171	SLBP	ENSG00000163950.12	4	7.80077e-05	0.00117011	15	0.00369222	Yes	Yes
Brain-CerebellarHemisphere	171	RP11-572O17.1	ENSG00000270195.1	4	5.77679e-07	8.66518e-06	15	5.04646e-05	Yes	Yes
Brain-CerebellarHemisphere	171	TMEM129	ENSG00000168936.10	4	8.77785e-07	1.31668e-05	15	7.42863e-05	Yes	Yes
Brain-CerebellarHemisphere	171	TACC3	ENSG00000013810.18	4	3.94945e-09	6.31912e-08	16	5.44925e-07	Yes	Yes
Brain-CerebellarHemisphere	171	FGFR3	ENSG00000068078.17	4	0.00195987	0.0293981	15	0.0387662	Yes	No
Brain-CerebellarHemisphere	171	LETM1	ENSG00000168924.14	4	0.00431056	0.0646583	15	0.0724461	No	No
Brain-CerebellarHemisphere	171	NSD2	ENSG00000109685.17	4	0.000532884	0.00852615	16	0.0161223	Yes	No
Brain-CerebellarHemisphere	171	NELFA	ENSG00000185049.14	4	0.00125864	0.0188796	15	0.0280823	Yes	No
Brain-CerebellarHemisphere	171	C4orf48	ENSG00000243449.6	4	0.000576679	0.00865018	15	0.0162646	Yes	No
Brain-CerebellarHemisphere	171	NAT8L	ENSG00000185818.7	4	0.00151892	0.0227838	15	0.0321541	Yes	No
Brain-CerebellarHemisphere	171	POLN	ENSG00000130997.16	4	0.000177854	0.0026678	15	0.00696448	Yes	Yes
Brain-CerebellarHemisphere	171	HAUS3	ENSG00000214367.7	4	0.0046649	0.0653086	14	0.0730987	No	No
Brain-CerebellarHemisphere	171	MXD4	ENSG00000123933.16	4	0.0021211	0.0296954	14	0.0390517	Yes	No
Brain-CerebellarHemisphere	171	ZFYVE28	ENSG00000159733.13	4	0.000283211	0.00424816	15	0.00980386	Yes	Yes
Brain-CerebellarHemisphere	171	CFAP99	ENSG00000206113.10	4	3.40883e-06	4.77236e-05	14	0.000239153	Yes	Yes
Brain-CerebellarHemisphere	171	RNF4	ENSG00000063978.15	4	0.0021332	0.0298648	14	0.0392023	Yes	No
Brain-CerebellarHemisphere	171	FAM193A	ENSG00000125386.15	4	0.0065578	0.104925	16	0.1107	No	No
Brain-CerebellarHemisphere	171	TNIP2	ENSG00000168884.14	4	0.00095287	0.0133402	14	0.0220304	Yes	No
Brain-CerebellarHemisphere	171	SH3BP2	ENSG00000087266.15	4	0.00206632	0.0309949	15	0.0402983	Yes	No
Brain-CerebellarHemisphere	171	ADD1	ENSG00000087274.16	4	0.000592755	0.00948408	16	0.0173563	Yes	No
Brain-CerebellarHemisphere	171	MFSD10	ENSG00000109736.14	4	0.000159552	0.00255283	16	0.00674606	Yes	Yes
Brain-CerebellarHemisphere	171	NOP14	ENSG00000087269.15	4	8.81287e-07	1.49819e-05	17	8.37608e-05	Yes	Yes
Brain-CerebellarHemisphere	171	GRK4	ENSG00000125388.19	4	8.46177e-24	1.52312e-22	18	8.90228e-21	Yes	Yes
Brain-CerebellarHemisphere	171	HTT	ENSG00000197386.10	4	0.00146589	0.0307837	21	0.0400979	Yes	No
Brain-CerebellarHemisphere	171	MSANTD1	ENSG00000188981.10	4	9.63855e-10	1.92771e-08	20	1.79662e-07	Yes	Yes
Brain-CerebellarHemisphere	171	RGS12	ENSG00000159788.18	4	5.13975e-11	1.13075e-09	22	1.27754e-08	Yes	Yes
Brain-CerebellarHemisphere	171	HGFAC	ENSG00000109758.8	4	9.46509e-08	1.89302e-06	20	1.26425e-05	Yes	Yes
Brain-CerebellarHemisphere	171	DOK7	ENSG00000175920.16	4	4.64621e-15	9.29241e-14	20	1.96448e-12	Yes	Yes
Brain-CerebellarHemisphere	171	LRPAP1	ENSG00000163956.10	4	3.34609e-11	6.69219e-10	20	7.78217e-09	Yes	Yes
Brain-CerebellarHemisphere	171	AC141928.1	ENSG00000250986.1	4	1.40449e-08	2.94942e-07	21	2.28654e-06	Yes	Yes
Brain-CerebellarHemisphere	171	ADRA2C	ENSG00000184160.7	4	3.41263e-07	7.16653e-06	21	4.23714e-05	Yes	Yes
Brain-CerebellarHemisphere	171	TMEM128	ENSG00000132406.11	4	6.35353e-06	0.000146131	23	0.000645642	Yes	Yes
Brain-CerebellarHemisphere	171	LYAR	ENSG00000145220.13	4	0.000920274	0.0211663	23	0.030443	Yes	No
Brain-CerebellarHemisphere	171	ZBTB49	ENSG00000168826.15	4	0.000986924	0.0226992	23	0.0320752	Yes	No
Brain-CerebellarHemisphere	171	NSG1	ENSG00000168824.14	4	0.000347402	0.00799024	23	0.0154359	Yes	No
Brain-CerebellarHemisphere	171	STX18	ENSG00000168818.9	4	2.9599e-05	0.000710377	24	0.00245604	Yes	Yes
Brain-CerebellarHemisphere	171	MSX1	ENSG00000163132.6	4	5.84202e-05	0.00134366	23	0.00412558	Yes	Yes
Brain-CerebellarHemisphere	171	CYTL1	ENSG00000170891.10	4	0.004014	0.0883081	22	0.0948696	No	No
Brain-CerebellarHemisphere	171	STK32B	ENSG00000152953.12	4	0.000746231	0.019402	26	0.0286692	Yes	No
Brain-CerebellarHemisphere	171	EVC2	ENSG00000173040.12	4	0.000361579	0.00795475	22	0.0153826	Yes	No
Brain-CerebellarHemisphere	171	EVC	ENSG00000072840.12	4	0.000787135	0.0165298	21	0.0256161	Yes	No
Brain-CerebellarHemisphere	171	CRMP1	ENSG00000072832.14	4	0.000626938	0.0131657	21	0.0218431	Yes	No
Brain-CerebellarHemisphere	171	C4orf50	ENSG00000181215.14	4	0.000832817	0.0174892	21	0.0266343	Yes	No
Brain-CerebellarHemisphere	171	JAKMIP1	ENSG00000152969.17	4	5.28014e-05	0.00110883	21	0.00352735	Yes	Yes
Brain-CerebellarHemisphere	171	RP11-586D19.2	ENSG00000251408.1	4	0.00277561	0.0555122	20	0.0637168	No	No
Brain-CerebellarHemisphere	171	WFS1	ENSG00000109501.13	4	3.22513e-35	6.77277e-34	21	1.51414e-31	Yes	Yes
Brain-CerebellarHemisphere	171	PPP2R2C	ENSG00000074211.13	4	0.000523763	0.0130941	25	0.0217736	Yes	No
Brain-CerebellarHemisphere	171	MAN2B2	ENSG00000013288.8	4	0.000685721	0.0157716	23	0.0248109	Yes	No
Brain-CerebellarHemisphere	171	MRFAP1	ENSG00000179010.14	4	0.00391347	0.0900098	23	0.0964718	No	No
Brain-CerebellarHemisphere	171	RP11-539L10.3	ENSG00000251580.1	4	9.79541e-13	2.25294e-11	23	3.29468e-10	Yes	Yes
Brain-CerebellarHemisphere	171	AC093323.3	ENSG00000170846.16	4	0.000109495	0.00251837	23	0.00667474	Yes	Yes
Brain-CerebellarHemisphere	171	RP11-539L10.2	ENSG00000246526.2	4	0.000522049	0.0120071	23	0.0205172	Yes	No
Brain-CerebellarHemisphere	171	S100P	ENSG00000163993.6	4	0.00119473	0.0274788	23	0.0368742	Yes	No
Brain-CerebellarHemisphere	171	MRFAP1L1	ENSG00000178988.10	4	0.000744106	0.0171144	23	0.0262402	Yes	No
Brain-CerebellarHemisphere	171	BLOC1S4	ENSG00000186222.4	4	9.96138e-05	0.00229112	23	0.00620566	Yes	Yes
Brain-CerebellarHemisphere	171	KIAA0232	ENSG00000170871.11	4	0.000149	0.00357601	24	0.00864342	Yes	Yes
Brain-CerebellarHemisphere	171	TBC1D14	ENSG00000132405.18	4	2.13357e-05	0.000512056	24	0.00187897	Yes	Yes
Brain-CerebellarHemisphere	171	CCDC96	ENSG00000173013.5	4	0.000140508	0.00323168	23	0.00800646	Yes	Yes
Brain-CerebellarHemisphere	171	TADA2B	ENSG00000173011.11	4	0.000745072	0.0171367	23	0.026263	Yes	No
Brain-CerebellarHemisphere	171	GRPEL1	ENSG00000109519.12	4	6.68724e-09	1.53806e-07	23	1.25151e-06	Yes	Yes
Brain-CerebellarHemisphere	171	RP11-367J11.3	ENSG00000245468.3	4	0.00131271	0.0301923	23	0.0395306	Yes	No
Brain-CerebellarHemisphere	171	SORCS2	ENSG00000184985.16	4	0.000233225	0.00676352	29	0.0136994	Yes	No
Brain-CerebellarHemisphere	171	AFAP1	ENSG00000196526.10	4	1.56332e-16	3.75196e-15	24	9.33293e-14	Yes	Yes
Brain-CerebellarHemisphere	171	ABLIM2	ENSG00000163995.19	4	0.000689162	0.017229	25	0.0263662	Yes	No
Brain-CerebellarHemisphere	171	SH3TC1	ENSG00000125089.16	4	0.00122188	0.0281032	23	0.0374898	Yes	No
Brain-CerebellarHemisphere	171	HTRA3	ENSG00000170801.9	4	0.00204521	0.0449946	22	0.053911	No	No
Brain-CerebellarHemisphere	171	RP11-774O3.3	ENSG00000251615.3	4	0.000543503	0.0108701	20	0.0190639	Yes	No
Brain-CerebellarHemisphere	171	ACOX3	ENSG00000087008.15	4	3.53448e-09	7.42242e-08	21	6.34257e-07	Yes	Yes
Brain-CerebellarHemisphere	171	TRMT44	ENSG00000155275.18	4	2.89925e-13	5.7985e-12	20	9.301e-11	Yes	Yes
Brain-CerebellarHemisphere	171	RP11-689P11.2	ENSG00000205959.3	4	6.29467e-16	1.19599e-14	19	2.76508e-13	Yes	Yes
Brain-CerebellarHemisphere	171	GPR78	ENSG00000155269.11	4	3.42529e-05	0.000650805	19	0.00228722	Yes	Yes
Brain-CerebellarHemisphere	171	HMX1	ENSG00000215612.7	4	0.000604132	0.0108744	18	0.0190656	Yes	No
Brain-CerebellarHemisphere	171	SLC2A9	ENSG00000109667.11	4	0.00590676	0.124042	21	0.128944	No	No
Brain-CerebellarHemisphere	171	WDR1	ENSG00000071127.16	4	0.000337266	0.00674532	20	0.0136734	Yes	No
Brain-CerebellarHemisphere	171	ZNF518B	ENSG00000178163.7	4	0.000908377	0.0190759	21	0.0283038	Yes	No
Brain-CerebellarHemisphere	171	CLNK	ENSG00000109684.14	4	1.10341e-06	2.53785e-05	23	0.000134967	Yes	Yes
Brain-CerebellarHemisphere	171	HS3ST1	ENSG00000002587.9	4	0.000295639	0.00591278	20	0.01245	Yes	No
Brain-CerebellarHemisphere	171	RAB28	ENSG00000157869.14	4	0.00339337	0.0576872	17	0.0658247	No	No
Brain-CerebellarHemisphere	171	BOD1L1	ENSG00000038219.12	4	0.000826759	0.0132281	16	0.0219243	Yes	No
Brain-CerebellarHemisphere	171	LINC00504	ENSG00000248360.7	4	7.75401e-06	0.000147326	19	0.000650118	Yes	Yes
Brain-CerebellarHemisphere	171	CPEB2-AS1	ENSG00000247624.6	4	0.000121042	0.00205772	17	0.00573423	Yes	Yes
Brain-CerebellarHemisphere	171	CPEB2	ENSG00000137449.15	4	0.00236559	0.0402151	17	0.0493886	Yes	No
Brain-CerebellarHemisphere	171	C1QTNF7	ENSG00000163145.12	4	0.000128417	0.00218309	17	0.00598843	Yes	Yes
Brain-CerebellarHemisphere	171	CC2D2A	ENSG00000048342.15	4	0.00142187	0.0241718	17	0.0335368	Yes	No
Brain-CerebellarHemisphere	171	FBXL5	ENSG00000118564.14	4	0.00169073	0.0270517	16	0.0364264	Yes	No
Brain-CerebellarHemisphere	171	FAM200B	ENSG00000237765.6	4	3.58913e-10	5.7426e-09	16	5.83891e-08	Yes	Yes
Brain-CerebellarHemisphere	171	BST1	ENSG00000109743.10	4	0.006437	0.102992	16	0.108853	No	No
Brain-CerebellarHemisphere	171	CD38	ENSG00000004468.12	4	0.000407939	0.00652702	16	0.0133657	Yes	No
Brain-CerebellarHemisphere	171	FGFBP2	ENSG00000137441.7	4	0.00149255	0.0223883	15	0.0317426	Yes	No
Brain-CerebellarHemisphere	171	PROM1	ENSG00000007062.11	4	5.84274e-06	9.34838e-05	16	0.000433475	Yes	Yes
Brain-CerebellarHemisphere	171	TAPT1	ENSG00000169762.16	4	0.00163952	0.0262323	16	0.0356231	Yes	No
Brain-CerebellarHemisphere	171	LDB2	ENSG00000169744.12	4	0.000378895	0.007199	19	0.0143395	Yes	No
Brain-CerebellarHemisphere	171	QDPR	ENSG00000151552.11	4	2.31479e-05	0.000347219	15	0.00135353	Yes	Yes
Brain-CerebellarHemisphere	171	LAP3	ENSG00000002549.12	4	1.39513e-05	0.00020927	15	0.00088211	Yes	Yes
Brain-CerebellarHemisphere	171	MED28	ENSG00000118579.12	4	6.57759e-06	9.86639e-05	15	0.000455264	Yes	Yes
Brain-CerebellarHemisphere	171	FAM184B	ENSG00000047662.4	4	5.25119e-06	8.4019e-05	16	0.000395338	Yes	Yes
Brain-CerebellarHemisphere	171	DCAF16	ENSG00000163257.10	4	0.000611625	0.009786	16	0.0177202	Yes	No
Brain-CerebellarHemisphere	171	NCAPG	ENSG00000109805.9	4	0.00467252	0.0747603	16	0.0819344	No	No
Brain-CerebellarHemisphere	171	LCORL	ENSG00000178177.15	4	0.0011662	0.0186591	16	0.0278308	Yes	No
Brain-CerebellarHemisphere	171	SLIT2	ENSG00000145147.19	4	6.57651e-06	0.00013153	20	0.000588252	Yes	Yes
Brain-CerebellarHemisphere	171	PACRGL	ENSG00000163138.18	4	2.88961e-07	4.91234e-06	17	2.99139e-05	Yes	Yes
Brain-CerebellarHemisphere	171	KCNIP4	ENSG00000185774.14	4	4.75753e-05	0.00123696	26	0.00386023	Yes	Yes
Brain-CerebellarHemisphere	171	KCNIP4-IT1	ENSG00000280650.1	4	0.00210968	0.0358645	17	0.0449815	Yes	No
Brain-CerebellarHemisphere	171	ADGRA3	ENSG00000152990.13	4	0.000614423	0.00983077	16	0.0177707	Yes	No
Brain-CerebellarHemisphere	171	PPARGC1A	ENSG00000109819.8	4	1.13266e-05	0.000158573	14	0.000693078	Yes	Yes
Brain-CerebellarHemisphere	171	DHX15	ENSG00000109606.12	4	0.00137121	0.0219394	16	0.0312609	Yes	No
Brain-CerebellarHemisphere	171	RP11-496D24.2	ENSG00000261121.1	4	0.00107437	0.0161155	15	0.0251986	Yes	No
Brain-CerebellarHemisphere	171	SOD3	ENSG00000109610.5	4	4.87735e-05	0.000731603	15	0.00251312	Yes	Yes
Brain-CerebellarHemisphere	171	CCDC149	ENSG00000181982.18	4	0.000125096	0.00200153	16	0.00561227	Yes	Yes
Brain-CerebellarHemisphere	171	LGI2	ENSG00000153012.11	4	0.00056815	0.00852225	15	0.0161177	Yes	No
Brain-CerebellarHemisphere	171	SEPSECS	ENSG00000109618.11	4	0.0013572	0.020358	15	0.0296182	Yes	No
Brain-CerebellarHemisphere	171	PI4K2B	ENSG00000038210.12	4	6.4427e-08	9.66405e-07	15	6.79943e-06	Yes	Yes
Brain-CerebellarHemisphere	171	ZCCHC4	ENSG00000168228.14	4	3.77845e-07	5.66768e-06	15	3.41531e-05	Yes	Yes
Brain-CerebellarHemisphere	171	ANAPC4	ENSG00000053900.10	4	5.76789e-09	8.65183e-08	15	7.31276e-07	Yes	Yes
Brain-CerebellarHemisphere	171	SLC34A2	ENSG00000157765.11	4	0.000275555	0.00385777	14	0.00914949	Yes	Yes
Brain-CerebellarHemisphere	171	SEL1L3	ENSG00000091490.10	4	9.46416e-07	1.41962e-05	15	7.97424e-05	Yes	Yes
Brain-CerebellarHemisphere	171	SMIM20	ENSG00000250317.8	4	3.60425e-06	5.04594e-05	14	0.000250755	Yes	Yes
Brain-CerebellarHemisphere	171	RP13-494C23.1	ENSG00000251009.2	4	3.38406e-06	4.73768e-05	14	0.000237482	Yes	Yes
Brain-CerebellarHemisphere	171	RBPJ	ENSG00000168214.20	4	0.00193876	0.0290814	15	0.0384535	Yes	No
Brain-CerebellarHemisphere	171	TBC1D19	ENSG00000109680.10	4	0.000535292	0.00802939	15	0.0154731	Yes	No
Brain-CerebellarHemisphere	171	STIM2	ENSG00000109689.15	4	0.00269146	0.0403719	15	0.0495404	Yes	No
Brain-CerebellarHemisphere	171	PCDH7	ENSG00000169851.15	4	8.25981e-06	0.000148677	18	0.000655531	Yes	Yes
Brain-CerebellarHemisphere	171	ARAP2	ENSG00000047365.11	4	0.000424278	0.0101827	24	0.0182135	Yes	No
Brain-CerebellarHemisphere	171	NWD2	ENSG00000174145.7	4	0.00075737	0.0181769	24	0.0273188	Yes	No
Brain-CerebellarHemisphere	171	C4orf19	ENSG00000154274.14	4	9.73342e-16	2.23869e-14	23	5.01113e-13	Yes	Yes
Brain-CerebellarHemisphere	171	RELL1	ENSG00000181826.9	4	3.62933e-05	0.000798453	22	0.00269593	Yes	Yes
Brain-CerebellarHemisphere	171	PGM2	ENSG00000169299.13	4	0.000184828	0.00388139	21	0.00919331	Yes	Yes
Brain-CerebellarHemisphere	171	TBC1D1	ENSG00000065882.15	4	1.5548e-07	3.73153e-06	24	2.3327e-05	Yes	Yes
Brain-CerebellarHemisphere	171	PTTG2	ENSG00000250254.1	4	0.000119153	0.00250221	21	0.00663845	Yes	Yes
Brain-CerebellarHemisphere	171	KLF3	ENSG00000109787.12	4	0.000424246	0.00763643	18	0.0149644	Yes	No
Brain-CerebellarHemisphere	171	TLR10	ENSG00000174123.10	4	0.00198356	0.0357042	18	0.0448591	Yes	No
Brain-CerebellarHemisphere	171	TLR1	ENSG00000174125.7	4	0.00236526	0.0425748	18	0.0516412	No	No
Brain-CerebellarHemisphere	171	TLR6	ENSG00000174130.12	4	2.96671e-09	5.34008e-08	18	4.66117e-07	Yes	Yes
Brain-CerebellarHemisphere	171	FAM114A1	ENSG00000197712.11	4	2.30501e-06	4.14901e-05	18	0.000210391	Yes	Yes
Brain-CerebellarHemisphere	171	TMEM156	ENSG00000121895.7	4	0.00729126	0.131243	18	0.135822	No	No
Brain-CerebellarHemisphere	171	KLHL5	ENSG00000109790.16	4	0.000318467	0.0057324	18	0.0121762	Yes	No
Brain-CerebellarHemisphere	171	RP11-360F5.3	ENSG00000249685.1	4	5.485e-12	9.32449e-11	17	1.25014e-09	Yes	Yes
Brain-CerebellarHemisphere	171	WDR19	ENSG00000157796.17	4	0.000741427	0.0133457	18	0.0220354	Yes	No
Brain-CerebellarHemisphere	171	RFC1	ENSG00000035928.15	4	3.18468e-05	0.000541396	17	0.00196697	Yes	Yes
Brain-CerebellarHemisphere	171	KLB	ENSG00000134962.6	4	6.21947e-17	1.05731e-15	17	2.77272e-14	Yes	Yes
Brain-CerebellarHemisphere	171	RPL9	ENSG00000163682.15	4	2.24519e-22	3.59231e-21	16	1.78468e-19	Yes	Yes
Brain-CerebellarHemisphere	171	LIAS	ENSG00000121897.14	4	2.78571e-06	4.45714e-05	16	0.000224489	Yes	Yes
Brain-CerebellarHemisphere	171	UGDH	ENSG00000109814.11	4	0.000861849	0.0146514	17	0.0235108	Yes	No
Brain-CerebellarHemisphere	171	SMIM14	ENSG00000163683.11	4	0.00454705	0.0772998	17	0.0843712	No	No
Brain-CerebellarHemisphere	171	RP11-539G18.3	ENSG00000255458.5	4	0.000822948	0.0139901	17	0.0227632	Yes	No
Brain-CerebellarHemisphere	171	UBE2K	ENSG00000078140.13	4	3.04323e-05	0.000517349	17	0.00189412	Yes	Yes
Brain-CerebellarHemisphere	171	PDS5A	ENSG00000121892.14	4	2.42833e-08	4.37099e-07	18	3.28882e-06	Yes	Yes
Brain-CerebellarHemisphere	171	N4BP2	ENSG00000078177.13	4	6.32086e-05	0.00107455	17	0.0034392	Yes	Yes
Brain-CerebellarHemisphere	171	RBM47	ENSG00000163694.14	4	0.000430183	0.00731311	17	0.0144941	Yes	No
Brain-CerebellarHemisphere	171	NSUN7	ENSG00000179299.16	4	0.000588822	0.00942116	16	0.0172765	Yes	No
Brain-CerebellarHemisphere	171	APBB2	ENSG00000163697.16	4	3.10699e-14	5.59258e-13	18	1.06069e-11	Yes	Yes
Brain-CerebellarHemisphere	171	UCHL1	ENSG00000154277.12	4	7.55328e-08	1.20852e-06	16	8.3842e-06	Yes	Yes
Brain-CerebellarHemisphere	171	LIMCH1	ENSG00000064042.17	4	0.000943619	0.0169851	18	0.0261023	Yes	No
Brain-CerebellarHemisphere	171	TMEM33	ENSG00000109133.12	4	0.00329136	0.0526617	16	0.0610088	No	No
Brain-CerebellarHemisphere	171	DCAF4L1	ENSG00000182308.6	4	2.23231e-05	0.000357169	16	0.00138787	Yes	Yes
Brain-CerebellarHemisphere	171	RP11-814H16.2	ENSG00000272862.1	4	3.64568e-05	0.000583309	16	0.00209362	Yes	Yes
Brain-CerebellarHemisphere	171	SLC30A9	ENSG00000014824.13	4	0.000951192	0.0161703	17	0.0252383	Yes	No
Brain-CerebellarHemisphere	171	SHISA3	ENSG00000178343.4	4	4.44273e-05	0.000710837	16	0.00245668	Yes	Yes
Brain-CerebellarHemisphere	171	ATP8A1	ENSG00000124406.16	4	0.000139729	0.00237539	17	0.00638088	Yes	Yes
Brain-CerebellarHemisphere	171	RP11-663P9.1	ENSG00000250863.1	4	2.76816e-05	0.000387542	14	0.00148866	Yes	Yes
Brain-CerebellarHemisphere	171	KCTD8	ENSG00000183783.6	4	0.0012249	0.0195984	16	0.0288723	Yes	No
Brain-CerebellarHemisphere	171	YIPF7	ENSG00000177752.14	4	2.09478e-08	2.9327e-07	14	2.27555e-06	Yes	Yes
Brain-CerebellarHemisphere	171	GUF1	ENSG00000151806.13	4	6.75506e-16	9.45708e-15	14	2.20809e-13	Yes	Yes
Brain-CerebellarHemisphere	171	GNPDA2	ENSG00000163281.11	4	1.09987e-05	0.000153982	14	0.000675653	Yes	Yes
Brain-CerebellarHemisphere	171	GABRG1	ENSG00000163285.7	4	0.0092509	0.111011	12	0.116502	No	No
Brain-CerebellarHemisphere	171	GABRA2	ENSG00000151834.15	4	0.00657026	0.0854133	13	0.0921361	No	No
Brain-CerebellarHemisphere	171	GABRA4	ENSG00000109158.10	4	0.000336801	0.00471521	14	0.0105626	Yes	No
Brain-CerebellarHemisphere	171	GABRB1	ENSG00000163288.13	4	7.74799e-06	0.000131716	17	0.000588934	Yes	Yes
Brain-CerebellarHemisphere	171	COMMD8	ENSG00000169019.10	4	3.36901e-08	5.05351e-07	15	3.76435e-06	Yes	Yes
Brain-CerebellarHemisphere	171	ATP10D	ENSG00000145246.13	4	0.00287437	0.0431155	15	0.0521556	No	No
Brain-CerebellarHemisphere	171	CORIN	ENSG00000145244.11	4	0.00358231	0.0537346	15	0.0620669	No	No
Brain-CerebellarHemisphere	171	RP11-121C2.2	ENSG00000259959.1	4	6.23883e-05	0.000873437	14	0.00290847	Yes	Yes
Brain-CerebellarHemisphere	171	NFXL1	ENSG00000170448.11	4	5.21333e-06	7.29866e-05	14	0.000349122	Yes	Yes
Brain-CerebellarHemisphere	171	NIPAL1	ENSG00000163293.11	4	0.00159642	0.0223499	14	0.0317068	Yes	No
Brain-CerebellarHemisphere	171	CNGA1	ENSG00000198515.13	4	1.07684e-06	1.50758e-05	14	8.42068e-05	Yes	Yes
Brain-CerebellarHemisphere	171	TEC	ENSG00000135605.12	4	0.00330183	0.0429238	13	0.0519694	No	No
Brain-CerebellarHemisphere	171	SLAIN2	ENSG00000109171.14	4	0.00399509	0.0479411	12	0.0566631	No	No
Brain-CerebellarHemisphere	171	SLC10A4	ENSG00000145248.6	4	2.06509e-05	0.00022716	11	0.000946367	Yes	Yes
Brain-CerebellarHemisphere	171	FRYL	ENSG00000075539.13	4	0.0143285	0.157614	11	0.161376	No	No
Brain-CerebellarHemisphere	171	OCIAD1	ENSG00000109180.14	4	0.000318224	0.00254579	8	0.0067308	Yes	Yes
Brain-CerebellarHemisphere	171	OCIAD2	ENSG00000145247.11	4	0.0078733	0.0629864	8	0.0708899	No	No
Brain-CerebellarHemisphere	171	DCUN1D4	ENSG00000109184.14	4	0.000390017	0.0023401	6	0.00630313	Yes	Yes
Brain-CerebellarHemisphere	171	RP11-365H22.2	ENSG00000272576.1	4	0.0258475	0.155085	6	0.158987	No	No
Brain-CerebellarHemisphere	171	LRRC66	ENSG00000188993.3	4	0.000202535	0.00141775	7	0.00430134	Yes	Yes
Brain-CerebellarHemisphere	171	SGCB	ENSG00000163069.12	4	2.45705e-06	1.71993e-05	7	9.47075e-05	Yes	Yes
Brain-CerebellarHemisphere	171	SPATA18	ENSG00000163071.10	4	0.00413871	0.028971	7	0.0383272	Yes	No
Brain-CerebellarHemisphere	171	USP46	ENSG00000109189.12	4	3.81664e-05	0.00041983	11	0.00158854	Yes	Yes
Brain-CerebellarHemisphere	171	USP46-AS1	ENSG00000248866.1	4	0.000577874	0.00635661	11	0.0131143	Yes	No
Brain-CerebellarHemisphere	171	RP11-177B4.2	ENSG00000260120.1	4	0.00040923	0.00491077	12	0.0109002	Yes	No
Brain-CerebellarHemisphere	171	ERVMER34-1	ENSG00000226887.7	4	0.00119459	0.0143351	12	0.0231602	Yes	No
Brain-CerebellarHemisphere	171	RASL11B	ENSG00000128045.6	4	0.000381619	0.00496104	13	0.0109763	Yes	No
Brain-CerebellarHemisphere	171	SCFD2	ENSG00000184178.15	4	0.00121263	0.0194021	16	0.0286692	Yes	No
Brain-CerebellarHemisphere	171	FIP1L1	ENSG00000145216.15	4	0.000945713	0.01324	14	0.0219338	Yes	No
Brain-CerebellarHemisphere	171	LNX1	ENSG00000072201.13	4	0.00705593	0.105839	15	0.111565	No	No
Brain-CerebellarHemisphere	171	RP11-571I18.4	ENSG00000272650.1	4	0.00145111	0.0217666	15	0.031073	Yes	No
Brain-CerebellarHemisphere	171	CHIC2	ENSG00000109220.10	4	7.74081e-05	0.00123853	16	0.0038611	Yes	Yes
Brain-CerebellarHemisphere	171	PDGFRA	ENSG00000134853.11	4	0.000656754	0.0105081	16	0.0186279	Yes	No
Brain-CerebellarHemisphere	171	RP11-231C18.1	ENSG00000248184.1	4	3.55678e-05	0.000569085	16	0.00205203	Yes	Yes
Brain-CerebellarHemisphere	171	KIT	ENSG00000157404.15	4	0.00032097	0.00513552	16	0.0112367	Yes	No
Brain-CerebellarHemisphere	171	KDR	ENSG00000128052.8	4	0.00135197	0.0202796	15	0.0295334	Yes	No
Brain-CerebellarHemisphere	171	SRD5A3	ENSG00000128039.10	4	3.02017e-11	4.53025e-10	15	5.40878e-09	Yes	Yes
Brain-CerebellarHemisphere	171	RP11-177J6.1	ENSG00000273257.1	4	0.000674365	0.0101155	15	0.018126	Yes	No
Brain-CerebellarHemisphere	171	TMEM165	ENSG00000134851.12	4	1.77401e-05	0.000283842	16	0.00114465	Yes	Yes
Brain-CerebellarHemisphere	171	CLOCK	ENSG00000134852.14	4	0.000731015	0.0116962	16	0.0201238	Yes	No
Brain-CerebellarHemisphere	171	EXOC1	ENSG00000090989.17	4	0.000354841	0.00567746	16	0.0120911	Yes	No
Brain-CerebellarHemisphere	171	CEP135	ENSG00000174799.10	4	0.00013993	0.00237881	17	0.00638691	Yes	Yes
Brain-CerebellarHemisphere	171	KIAA1211	ENSG00000109265.13	4	6.92583e-11	1.31591e-09	19	1.46271e-08	Yes	Yes
Brain-CerebellarHemisphere	171	AASDH	ENSG00000157426.13	4	0.00027448	0.00494065	18	0.0109442	Yes	No
Brain-CerebellarHemisphere	171	RP11-646I6.5	ENSG00000269921.1	4	0.00239611	0.04313	18	0.0521696	No	No
Brain-CerebellarHemisphere	171	PPAT	ENSG00000128059.8	4	0.00145997	0.0262795	18	0.0356661	Yes	No
Brain-CerebellarHemisphere	171	RP11-646I6.6	ENSG00000270147.1	4	0.00035764	0.00643752	18	0.0132431	Yes	No
Brain-CerebellarHemisphere	171	PAICS	ENSG00000128050.8	4	0.00107486	0.0193474	18	0.0285977	Yes	No
Brain-CerebellarHemisphere	171	SRP72	ENSG00000174780.15	4	0.00132577	0.0238639	18	0.0332352	Yes	No
Brain-CerebellarHemisphere	171	ARL9	ENSG00000196503.3	4	0.000826597	0.0148787	18	0.023777	Yes	No
Brain-CerebellarHemisphere	171	HOPX	ENSG00000171476.21	4	4.61483e-07	8.30669e-06	18	4.85507e-05	Yes	Yes
Brain-CerebellarHemisphere	171	SPINK2	ENSG00000128040.10	4	0.00322826	0.0581087	18	0.0662018	No	No
Brain-CerebellarHemisphere	171	REST	ENSG00000084093.16	4	0.00191415	0.0344547	18	0.0436975	Yes	No
Brain-CerebellarHemisphere	171	RP11-738E22.3	ENSG00000269949.1	4	2.85799e-07	5.14438e-06	18	3.11994e-05	Yes	Yes
Brain-CerebellarHemisphere	171	NOA1	ENSG00000084092.6	4	0.000741414	0.0140869	19	0.0228832	Yes	No
Brain-CerebellarHemisphere	171	POLR2B	ENSG00000047315.15	4	4.29515e-05	0.000816078	19	0.00274662	Yes	Yes
Brain-CerebellarHemisphere	171	IGFBP7	ENSG00000163453.11	4	0.0012872	0.025744	20	0.0351099	Yes	No
Brain-CerebellarHemisphere	171	ADGRL3	ENSG00000150471.16	4	2.28057e-05	0.000524532	23	0.0019165	Yes	Yes
Brain-CerebellarHemisphere	171	RP11-798L4.1	ENSG00000205682.2	4	0.0071313	0.10697	15	0.112624	No	No
Brain-CerebellarHemisphere	171	EPHA5	ENSG00000145242.13	4	4.55373e-10	9.56283e-09	21	9.36132e-08	Yes	Yes
Brain-CerebellarHemisphere	171	EPHA5-AS1	ENSG00000250846.6	4	5.90155e-05	0.00106228	18	0.00341031	Yes	Yes
Brain-CerebellarHemisphere	171	RP11-584P21.2	ENSG00000250075.5	4	0.00132274	0.0224866	17	0.0318463	Yes	No
Brain-CerebellarHemisphere	171	CENPC	ENSG00000145241.10	4	2.87602e-05	0.000488924	17	0.00180558	Yes	Yes
Brain-CerebellarHemisphere	171	STAP1	ENSG00000035720.7	4	0.00095322	0.0152515	16	0.0242186	Yes	No
Brain-CerebellarHemisphere	171	UBA6	ENSG00000033178.12	4	5.5323e-10	9.40491e-09	17	9.22186e-08	Yes	Yes
Brain-CerebellarHemisphere	171	GNRHR	ENSG00000109163.6	4	1.92179e-07	3.26705e-06	17	2.07056e-05	Yes	Yes
Brain-CerebellarHemisphere	171	YTHDC1	ENSG00000083896.12	4	0.00241434	0.0434581	18	0.0525025	No	No
Brain-CerebellarHemisphere	171	RP11-468N14.13	ENSG00000272626.1	4	2.58754e-09	5.43384e-08	21	4.73608e-07	Yes	Yes
Brain-CerebellarHemisphere	171	SULT1B1	ENSG00000173597.8	4	0.00600753	0.138173	23	0.142491	No	No
Brain-CerebellarHemisphere	171	MUC7	ENSG00000171195.10	4	0.0112646	0.180234	16	0.183308	No	No
Brain-CerebellarHemisphere	171	JCHAIN	ENSG00000132465.10	4	0.00408963	0.0572549	14	0.0654274	No	No
Brain-CerebellarHemisphere	171	UTP3	ENSG00000132467.3	4	0.000537518	0.00698773	13	0.0140264	Yes	No
Brain-CerebellarHemisphere	171	RUFY3	ENSG00000018189.12	4	0.0103333	0.144667	14	0.148716	No	No
Brain-CerebellarHemisphere	171	GRSF1	ENSG00000132463.13	4	0.000915152	0.011897	13	0.0203751	Yes	No
Brain-CerebellarHemisphere	171	MOB1B	ENSG00000173542.8	4	0.00577171	0.080804	14	0.087677	No	No
Brain-CerebellarHemisphere	171	DCK	ENSG00000156136.9	4	0.00129398	0.0181157	14	0.0272699	Yes	No
Brain-CerebellarHemisphere	171	SLC4A4	ENSG00000080493.15	4	0.00496455	0.0744682	15	0.0816678	No	No
Brain-CerebellarHemisphere	171	COX18	ENSG00000163626.16	4	0.00279305	0.0307235	11	0.0400445	Yes	No
Brain-CerebellarHemisphere	171	ANKRD17	ENSG00000132466.18	4	0.00738259	0.0812085	11	0.0880571	No	No
Brain-CerebellarHemisphere	171	ALB	ENSG00000163631.16	4	0.00323094	0.0355404	11	0.0446941	Yes	No
Brain-CerebellarHemisphere	171	CXCL8	ENSG00000169429.10	4	0.000120093	0.00144112	12	0.00435819	Yes	Yes
Brain-CerebellarHemisphere	171	CXCL1	ENSG00000163739.4	4	0.000221214	0.00243335	11	0.00649462	Yes	Yes
Brain-CerebellarHemisphere	171	CXCL5	ENSG00000163735.6	4	0.0078915	0.078915	10	0.085914	No	No
Brain-CerebellarHemisphere	171	CXCL3	ENSG00000163734.4	4	0.000940117	0.00940117	10	0.0172512	Yes	No
Brain-CerebellarHemisphere	171	CXCL2	ENSG00000081041.8	4	0.0019988	0.0219867	11	0.0313158	Yes	No
Brain-CerebellarHemisphere	171	MTHFD2L	ENSG00000163738.18	4	0.0035252	0.0458276	13	0.0547184	No	No
Brain-CerebellarHemisphere	171	BTC	ENSG00000174808.11	4	0.00190349	0.0304558	16	0.0397883	Yes	No
Brain-CerebellarHemisphere	171	PARM1	ENSG00000169116.11	4	0.000525156	0.00892765	17	0.0166289	Yes	No
Brain-CerebellarHemisphere	171	RCHY1	ENSG00000163743.13	4	6.50284e-05	0.00130057	20	0.00401099	Yes	Yes
Brain-CerebellarHemisphere	171	THAP6	ENSG00000174796.12	4	0.00419942	0.0839885	20	0.0907689	No	No
Brain-CerebellarHemisphere	171	C4orf26	ENSG00000174792.10	4	4.77599e-10	9.55199e-09	20	9.35582e-08	Yes	Yes
Brain-CerebellarHemisphere	171	CDKL2	ENSG00000138769.10	4	2.70505e-05	0.00054101	20	0.00196626	Yes	Yes
Brain-CerebellarHemisphere	171	G3BP2	ENSG00000138757.14	4	5.09501e-09	1.019e-07	20	8.53623e-07	Yes	Yes
Brain-CerebellarHemisphere	171	USO1	ENSG00000138768.14	4	0.000307191	0.00614382	20	0.0128196	Yes	No
Brain-CerebellarHemisphere	171	PPEF2	ENSG00000156194.17	4	3.86811e-08	7.73621e-07	20	5.54114e-06	Yes	Yes
Brain-CerebellarHemisphere	171	NAAA	ENSG00000138744.14	4	1.97558e-15	3.95116e-14	20	8.63893e-13	Yes	Yes
Brain-CerebellarHemisphere	171	SDAD1	ENSG00000198301.11	4	0.000867274	0.0173455	20	0.0264851	Yes	No
Brain-CerebellarHemisphere	171	CXCL9	ENSG00000138755.5	4	6.04174e-05	0.00120835	20	0.00379212	Yes	Yes
Brain-CerebellarHemisphere	171	ART3	ENSG00000156219.16	4	8.87329e-15	1.77466e-13	20	3.58237e-12	Yes	Yes
Brain-CerebellarHemisphere	171	CXCL10	ENSG00000169245.5	4	0.00758876	0.151775	20	0.155719	No	No
Brain-CerebellarHemisphere	171	CXCL11	ENSG00000169248.12	4	0.00592347	0.118469	20	0.123633	No	No
Brain-CerebellarHemisphere	171	NUP54	ENSG00000138750.14	4	0.000369617	0.00702272	19	0.0140712	Yes	No
Brain-CerebellarHemisphere	171	SCARB2	ENSG00000138760.9	4	0.00294646	0.0559827	19	0.0641868	No	No
Brain-CerebellarHemisphere	171	FAM47E	ENSG00000189157.13	4	1.06938e-15	2.13876e-14	20	4.8176e-13	Yes	Yes
Brain-CerebellarHemisphere	171	STBD1	ENSG00000118804.8	4	2.90525e-10	5.51997e-09	19	5.63175e-08	Yes	Yes
Brain-CerebellarHemisphere	171	CCDC158	ENSG00000163749.17	4	0.000815293	0.0171211	21	0.0262465	Yes	No
Brain-CerebellarHemisphere	171	SHROOM3	ENSG00000138771.14	4	2.59967e-25	5.45931e-24	21	3.60294e-22	Yes	Yes
Brain-CerebellarHemisphere	171	SOWAHB	ENSG00000186212.3	4	0.000229034	0.00435164	19	0.00996531	Yes	Yes
Brain-CerebellarHemisphere	171	SEPT11	ENSG00000138758.11	4	0.00110627	0.0210192	19	0.0302997	Yes	No
Brain-CerebellarHemisphere	171	CCNI	ENSG00000118816.9	4	0.000433543	0.00780378	18	0.0151806	Yes	No
Brain-CerebellarHemisphere	171	CCNG2	ENSG00000138764.14	4	2.60095e-09	4.9418e-08	19	4.33255e-07	Yes	Yes
Brain-CerebellarHemisphere	171	CXCL13	ENSG00000156234.7	4	4.86642e-06	9.2462e-05	19	0.000429528	Yes	Yes
Brain-CerebellarHemisphere	171	CNOT6L	ENSG00000138767.12	4	1.62853e-11	2.93135e-10	18	3.60077e-09	Yes	Yes
Brain-CerebellarHemisphere	171	MRPL1	ENSG00000169288.17	4	1.25371e-05	0.000213131	17	0.000895008	Yes	Yes
Brain-CerebellarHemisphere	171	FRAS1	ENSG00000138759.18	4	4.37589e-05	0.00078766	18	0.00266754	Yes	Yes
Brain-CerebellarHemisphere	171	ANXA3	ENSG00000138772.12	4	2.79884e-07	3.63849e-06	13	2.28652e-05	Yes	Yes
Brain-CerebellarHemisphere	171	LINC01094	ENSG00000251442.5	4	0.00122425	0.0159152	13	0.024971	Yes	No
Brain-CerebellarHemisphere	171	BMP2K	ENSG00000138756.17	4	0.00162115	0.0243172	15	0.0336673	Yes	No
Brain-CerebellarHemisphere	171	PAQR3	ENSG00000163291.14	4	7.52752e-06	0.000112913	15	0.000513462	Yes	Yes
Brain-CerebellarHemisphere	171	ANTXR2	ENSG00000163297.16	4	0.000172888	0.00207466	12	0.00576615	Yes	Yes
Brain-CerebellarHemisphere	171	PRDM8	ENSG00000152784.15	4	0.00270198	0.0297218	11	0.039072	Yes	No
Brain-CerebellarHemisphere	171	FGF5	ENSG00000138675.16	4	1.84075e-09	2.02483e-08	11	1.88125e-07	Yes	Yes
Brain-CerebellarHemisphere	171	C4orf22	ENSG00000197826.11	4	0.000211532	0.00338451	16	0.00829887	Yes	Yes
Brain-CerebellarHemisphere	171	BMP3	ENSG00000152785.6	4	5.31539e-06	5.84693e-05	11	0.000286972	Yes	Yes
Brain-CerebellarHemisphere	171	PRKG2	ENSG00000138669.9	4	0.0019493	0.0233916	12	0.0327662	Yes	No
Brain-CerebellarHemisphere	171	RASGEF1B	ENSG00000138670.17	4	1.1294e-16	1.91998e-15	17	4.91257e-14	Yes	Yes
Brain-CerebellarHemisphere	171	RP11-127B20.2	ENSG00000273156.1	4	0.00332898	0.0532637	16	0.0616067	No	No
Brain-CerebellarHemisphere	171	HNRNPD	ENSG00000138668.18	4	0.00136856	0.0218969	16	0.0312202	Yes	No
Brain-CerebellarHemisphere	171	HNRNPDL	ENSG00000152795.17	4	0.000527083	0.00790625	15	0.0153233	Yes	No
Brain-CerebellarHemisphere	171	ENOPH1	ENSG00000145293.15	4	0.00259224	0.0414759	16	0.0506069	No	No
Brain-CerebellarHemisphere	171	TMEM150C	ENSG00000249242.7	4	0.000473166	0.00757066	16	0.0148702	Yes	No
Brain-CerebellarHemisphere	171	SCD5	ENSG00000145284.11	4	0.000119055	0.00202393	17	0.00566057	Yes	Yes
Brain-CerebellarHemisphere	171	SEC31A	ENSG00000138674.16	4	7.4404e-05	0.00119046	16	0.00374191	Yes	Yes
Brain-CerebellarHemisphere	171	THAP9	ENSG00000168152.12	4	0.000506904	0.00811046	16	0.0155864	Yes	No
Brain-CerebellarHemisphere	171	LIN54	ENSG00000189308.10	4	0.000284202	0.00454723	16	0.010292	Yes	No
Brain-CerebellarHemisphere	171	COPS4	ENSG00000138663.8	4	0.000931693	0.0139754	15	0.0227455	Yes	No
Brain-CerebellarHemisphere	171	PLAC8	ENSG00000145287.10	4	3.79519e-07	6.07231e-06	16	3.63465e-05	Yes	Yes
Brain-CerebellarHemisphere	171	COQ2	ENSG00000173085.13	4	0.00659109	0.0988663	15	0.104939	No	No
Brain-CerebellarHemisphere	171	HPSE	ENSG00000173083.14	4	0.000574443	0.00861665	15	0.0162298	Yes	No
Brain-CerebellarHemisphere	171	HELQ	ENSG00000163312.10	4	1.75543e-06	2.63315e-05	15	0.000139496	Yes	Yes
Brain-CerebellarHemisphere	171	MRPS18C	ENSG00000163319.10	4	0.0059349	0.0890235	15	0.0955464	No	No
Brain-CerebellarHemisphere	171	FAM175A	ENSG00000163322.13	4	1.82104e-06	2.73156e-05	15	0.000144154	Yes	Yes
Brain-CerebellarHemisphere	171	GPAT3	ENSG00000138678.10	4	0.00390176	0.0585264	15	0.0665911	No	No
Brain-CerebellarHemisphere	171	NKX6-1	ENSG00000163623.9	4	0.000184293	0.00258011	14	0.00679906	Yes	Yes
Brain-CerebellarHemisphere	171	CDS1	ENSG00000163624.5	4	0.0062961	0.0881455	14	0.0947291	No	No
Brain-CerebellarHemisphere	171	WDFY3	ENSG00000163625.15	4	0.00319215	0.0478822	15	0.0566235	No	No
Brain-CerebellarHemisphere	171	ARHGAP24	ENSG00000138639.17	4	0.000777979	0.0116697	15	0.0200917	Yes	No
Brain-CerebellarHemisphere	171	MAPK10	ENSG00000109339.19	4	0.00633652	0.114057	18	0.119426	No	No
Brain-CerebellarHemisphere	171	PTPN13	ENSG00000163629.12	4	0.000719037	0.0107856	15	0.0189665	Yes	No
Brain-CerebellarHemisphere	171	C4orf36	ENSG00000163633.10	4	4.37581e-06	6.56371e-05	15	0.000318049	Yes	Yes
Brain-CerebellarHemisphere	171	AFF1	ENSG00000172493.20	4	6.91942e-14	1.03791e-12	15	1.87317e-11	Yes	Yes
Brain-CerebellarHemisphere	171	KLHL8	ENSG00000145332.13	4	0.00316848	0.0475271	15	0.0562966	No	No
Brain-CerebellarHemisphere	171	HSD17B13	ENSG00000170509.11	4	6.81308e-31	9.53831e-30	14	1.22729e-27	Yes	Yes
Brain-CerebellarHemisphere	171	HSD17B11	ENSG00000198189.10	4	0.00320268	0.0448376	14	0.0537516	No	No
Brain-CerebellarHemisphere	171	NUDT9	ENSG00000170502.12	4	9.65226e-06	0.000135132	14	0.000603125	Yes	Yes
Brain-CerebellarHemisphere	171	SPARCL1	ENSG00000152583.12	4	0.00257053	0.0359874	14	0.0451135	Yes	No
Brain-CerebellarHemisphere	171	IBSP	ENSG00000029559.6	4	0.00160804	0.0225126	14	0.0318694	Yes	No
Brain-CerebellarHemisphere	171	SPP1	ENSG00000118785.13	4	1.27376e-05	0.000191065	15	0.000815559	Yes	Yes
Brain-CerebellarHemisphere	171	PKD2	ENSG00000118762.7	4	0.000139973	0.00223956	16	0.00610309	Yes	Yes
Brain-CerebellarHemisphere	171	ABCG2	ENSG00000118777.10	4	0.00527853	0.089735	17	0.0962177	No	No
Brain-CerebellarHemisphere	171	PPM1K	ENSG00000163644.14	4	0.00249282	0.0398852	16	0.049061	Yes	No
Brain-CerebellarHemisphere	171	RP11-10L7.1	ENSG00000246375.2	4	5.31849e-26	8.50958e-25	16	6.08775e-23	Yes	Yes
Brain-CerebellarHemisphere	171	HERC6	ENSG00000138642.14	4	0.00245657	0.0393051	16	0.048444	Yes	No
Brain-CerebellarHemisphere	171	HERC5	ENSG00000138646.8	4	0.00373947	0.0598315	16	0.0678472	No	No
Brain-CerebellarHemisphere	171	HERC3	ENSG00000138641.15	4	0.00451438	0.07223	16	0.0796396	No	No
Brain-CerebellarHemisphere	171	NAP1L5	ENSG00000177432.6	4	3.94096e-07	5.91143e-06	15	3.54785e-05	Yes	Yes
Brain-CerebellarHemisphere	171	FAM13A	ENSG00000138640.14	4	5.89757e-05	0.00100259	17	0.00325845	Yes	Yes
Brain-CerebellarHemisphere	171	TIGD2	ENSG00000180346.3	4	4.34538e-05	0.000608353	14	0.00217043	Yes	Yes
Brain-CerebellarHemisphere	171	RP11-84C13.2	ENSG00000270720.1	4	4.49441e-07	6.29218e-06	14	3.75689e-05	Yes	Yes
Brain-CerebellarHemisphere	171	GPRIN3	ENSG00000185477.4	4	5.72534e-07	7.44295e-06	13	4.38896e-05	Yes	Yes
Brain-CerebellarHemisphere	171	SNCA	ENSG00000145335.15	4	0.000161689	0.00258702	16	0.00681225	Yes	Yes
Brain-CerebellarHemisphere	171	MMRN1	ENSG00000138722.9	4	3.33289e-06	5.33263e-05	16	0.000263568	Yes	Yes
Brain-CerebellarHemisphere	171	CCSER1	ENSG00000184305.14	4	8.5685e-06	0.000197075	23	0.000838016	Yes	Yes
Brain-CerebellarHemisphere	171	GRID2	ENSG00000152208.12	4	5.79815e-05	0.00121761	21	0.00381383	Yes	Yes
Brain-CerebellarHemisphere	171	SMARCAD1	ENSG00000163104.17	4	0.00471584	0.0754534	16	0.082607	No	No
Brain-CerebellarHemisphere	171	HPGDS	ENSG00000163106.10	4	0.00235106	0.037617	16	0.0467565	Yes	No
Brain-CerebellarHemisphere	171	PDLIM5	ENSG00000163110.14	4	0.00443983	0.079917	18	0.0868304	No	No
Brain-CerebellarHemisphere	171	BMPR1B-AS1	ENSG00000249599.1	4	0.00219785	0.0373634	17	0.0465157	Yes	No
Brain-CerebellarHemisphere	171	BMPR1B	ENSG00000138696.10	4	0.000954106	0.0190821	20	0.0283105	Yes	No
Brain-CerebellarHemisphere	171	UNC5C	ENSG00000182168.14	4	0.001288	0.0257599	20	0.0351236	Yes	No
Brain-CerebellarHemisphere	171	RAP1GDS1	ENSG00000138698.14	4	0.00469032	0.0797355	17	0.0866701	No	No
Brain-CerebellarHemisphere	171	TSPAN5	ENSG00000168785.7	4	4.95646e-08	8.42598e-07	17	5.99199e-06	Yes	Yes
Brain-CerebellarHemisphere	171	EIF4E	ENSG00000151247.12	4	6.01417e-09	9.62267e-08	16	8.0989e-07	Yes	Yes
Brain-CerebellarHemisphere	171	METAP1	ENSG00000164024.11	4	9.70907e-10	1.55345e-08	16	1.47158e-07	Yes	Yes
Brain-CerebellarHemisphere	171	RP11-571L19.8	ENSG00000272777.1	4	0.00408286	0.05716	14	0.0653314	No	No
Brain-CerebellarHemisphere	171	ADH5	ENSG00000197894.10	4	3.85859e-09	5.40202e-08	14	4.71294e-07	Yes	Yes
Brain-CerebellarHemisphere	171	ADH1B	ENSG00000196616.13	4	0.00224576	0.0314406	14	0.0407151	Yes	No
Brain-CerebellarHemisphere	171	TRMT10A	ENSG00000145331.13	4	0.00056663	0.00849945	15	0.0160894	Yes	No
Brain-CerebellarHemisphere	171	MTTP	ENSG00000138823.13	4	0.0163572	0.261716	16	0.263306	No	No
Brain-CerebellarHemisphere	171	DAPP1	ENSG00000070190.12	4	0.00819736	0.131158	16	0.135742	No	No
Brain-CerebellarHemisphere	171	LAMTOR3	ENSG00000109270.12	4	1.23123e-11	1.96997e-10	16	2.48995e-09	Yes	Yes
Brain-CerebellarHemisphere	171	DNAJB14	ENSG00000164031.16	4	0.00112728	0.0180365	16	0.0271993	Yes	No
Brain-CerebellarHemisphere	171	H2AFZ	ENSG00000164032.11	4	0.00289238	0.0462781	16	0.0551459	No	No
Brain-CerebellarHemisphere	171	DDIT4L	ENSG00000145358.6	4	2.53059e-05	0.000379588	15	0.00146164	Yes	Yes
Brain-CerebellarHemisphere	171	EMCN	ENSG00000164035.9	4	0.00186726	0.0336107	18	0.0428856	Yes	No
Brain-CerebellarHemisphere	171	PPP3CA	ENSG00000138814.16	4	0.00146066	0.0277525	19	0.0371244	Yes	No
Brain-CerebellarHemisphere	171	FLJ20021	ENSG00000254531.1	4	4.24017e-08	6.78428e-07	16	4.91564e-06	Yes	Yes
Brain-CerebellarHemisphere	171	BANK1	ENSG00000153064.11	4	0.00175683	0.0351366	20	0.0443266	Yes	No
Brain-CerebellarHemisphere	171	SLC39A8	ENSG00000138821.12	4	0.000298933	0.004484	15	0.0101906	Yes	No
Brain-CerebellarHemisphere	171	RP11-499E18.1	ENSG00000248161.5	4	0.00319387	0.047908	15	0.0566406	No	No
Brain-CerebellarHemisphere	171	NFKB1	ENSG00000109320.11	4	0.000293397	0.00469436	16	0.0105307	Yes	No
Brain-CerebellarHemisphere	171	MANBA	ENSG00000109323.8	4	7.28069e-06	0.000116491	16	0.000527587	Yes	Yes
Brain-CerebellarHemisphere	171	UBE2D3	ENSG00000109332.19	4	0.000119402	0.00179103	15	0.00516205	Yes	Yes
Brain-CerebellarHemisphere	171	CISD2	ENSG00000145354.9	4	9.39629e-06	0.000140944	15	0.000625817	Yes	Yes
Brain-CerebellarHemisphere	171	SLC9B1	ENSG00000164037.16	4	0.000367639	0.00551458	15	0.0118487	Yes	No
Brain-CerebellarHemisphere	171	SLC9B2	ENSG00000164038.14	4	0.00358828	0.0538241	15	0.0621416	No	No
Brain-CerebellarHemisphere	171	BDH2	ENSG00000164039.14	4	0.000125215	0.00187822	15	0.0053533	Yes	Yes
Brain-CerebellarHemisphere	171	CXXC4	ENSG00000168772.10	4	0.000708528	0.00921087	13	0.0170112	Yes	No
Brain-CerebellarHemisphere	171	AC004069.2	ENSG00000251259.1	4	0.0218399	0.240239	11	0.242216	No	No
Brain-CerebellarHemisphere	171	TET2	ENSG00000168769.13	4	0.0151276	0.166403	11	0.169957	No	No
Brain-CerebellarHemisphere	171	PPA2	ENSG00000138777.19	4	3.98562e-10	4.38418e-09	11	4.53505e-08	Yes	Yes
Brain-CerebellarHemisphere	171	INTS12	ENSG00000138785.14	4	0.000520234	0.00572258	11	0.0121626	Yes	No
Brain-CerebellarHemisphere	171	GSTCD	ENSG00000138780.14	4	8.31806e-05	0.000831806	10	0.00279011	Yes	Yes
Brain-CerebellarHemisphere	171	NPNT	ENSG00000168743.12	4	0.000321248	0.00321248	10	0.00798205	Yes	Yes
Brain-CerebellarHemisphere	171	TBCK	ENSG00000145348.16	4	0.00104907	0.0125888	12	0.0212006	Yes	No
Brain-CerebellarHemisphere	171	AIMP1	ENSG00000164022.16	4	0.000106144	0.00106144	10	0.00340824	Yes	Yes
Brain-CerebellarHemisphere	171	DKK2	ENSG00000155011.8	4	0.000493021	0.00640928	13	0.0131986	Yes	No
Brain-CerebellarHemisphere	171	PAPSS1	ENSG00000138801.8	4	6.82161e-07	8.86809e-06	13	5.15288e-05	Yes	Yes
Brain-CerebellarHemisphere	171	SGMS2	ENSG00000164023.14	4	0.000248369	0.0032288	13	0.00800264	Yes	Yes
Brain-CerebellarHemisphere	171	CYP2U1	ENSG00000155016.17	4	7.32384e-05	0.000952099	13	0.00312388	Yes	Yes
Brain-CerebellarHemisphere	171	HADH	ENSG00000138796.16	4	0.00429378	0.0644068	15	0.0722294	No	No
Brain-CerebellarHemisphere	171	LEF1	ENSG00000138795.9	4	0.00743727	0.111559	15	0.117036	No	No
Brain-CerebellarHemisphere	171	RPL34-AS1	ENSG00000234492.4	4	1.22922e-13	1.72091e-12	14	2.99985e-11	Yes	Yes
Brain-CerebellarHemisphere	171	RPL34	ENSG00000109475.16	4	0.00548133	0.0712573	13	0.0786786	No	No
Brain-CerebellarHemisphere	171	OSTC	ENSG00000198856.12	4	0.00539396	0.0701214	13	0.0776113	No	No
Brain-CerebellarHemisphere	171	ETNPPL	ENSG00000164089.8	4	0.000134051	0.00174266	13	0.00505147	Yes	Yes
Brain-CerebellarHemisphere	171	COL25A1	ENSG00000188517.14	4	0.000476065	0.0080931	17	0.0155656	Yes	No
Brain-CerebellarHemisphere	171	AC004051.2	ENSG00000246774.1	4	0.00699208	0.104881	15	0.110686	No	No
Brain-CerebellarHemisphere	171	SEC24B	ENSG00000138802.11	4	0.00125029	0.0200046	16	0.0292784	Yes	No
Brain-CerebellarHemisphere	171	MCUB	ENSG00000005059.15	4	0.00746417	0.119427	16	0.124501	No	No
Brain-CerebellarHemisphere	171	CASP6	ENSG00000138794.9	4	2.04997e-13	3.07495e-12	15	5.13977e-11	Yes	Yes
Brain-CerebellarHemisphere	171	PLA2G12A	ENSG00000123739.10	4	0.00158249	0.0237373	15	0.0331166	Yes	No
Brain-CerebellarHemisphere	171	CFI	ENSG00000205403.12	4	0.000262222	0.00393333	15	0.00926602	Yes	Yes
Brain-CerebellarHemisphere	171	RP11-602N24.3	ENSG00000272795.1	4	0.000220685	0.00331027	15	0.00815879	Yes	Yes
Brain-CerebellarHemisphere	171	GAR1	ENSG00000109534.16	4	9.29855e-09	1.39478e-07	15	1.1422e-06	Yes	Yes
Brain-CerebellarHemisphere	171	RRH	ENSG00000180245.4	4	8.34999e-15	1.2525e-13	15	2.60476e-12	Yes	Yes
Brain-CerebellarHemisphere	171	LRIT3	ENSG00000183423.11	4	2.32362e-08	3.48543e-07	15	2.65943e-06	Yes	Yes
Brain-CerebellarHemisphere	171	ELOVL6	ENSG00000170522.9	4	6.72899e-05	0.00100935	15	0.00327566	Yes	Yes
Brain-CerebellarHemisphere	171	ENPEP	ENSG00000138792.9	4	0.0043456	0.0695296	16	0.0770469	No	No
Brain-CerebellarHemisphere	171	C4orf32	ENSG00000174749.5	4	0.000127111	0.00177956	14	0.00513677	Yes	Yes
Brain-CerebellarHemisphere	171	AP1AR	ENSG00000138660.11	4	0.019216	0.249808	13	0.251552	No	No
Brain-CerebellarHemisphere	171	RP11-73K9.3	ENSG00000272567.1	4	0.00101931	0.013251	13	0.0219396	Yes	No
Brain-CerebellarHemisphere	171	TIFA	ENSG00000145365.10	4	5.29405e-06	6.88227e-05	13	0.000331777	Yes	Yes
Brain-CerebellarHemisphere	171	ALPK1	ENSG00000073331.17	4	0.00016141	0.00209833	13	0.00581569	Yes	Yes
Brain-CerebellarHemisphere	171	NEUROG2	ENSG00000178403.3	4	0.00113036	0.0135644	12	0.0222977	Yes	No
Brain-CerebellarHemisphere	171	ZGRF1	ENSG00000138658.15	4	1.07948e-05	0.000129538	12	0.000580356	Yes	Yes
Brain-CerebellarHemisphere	171	LARP7	ENSG00000174720.15	4	2.30773e-06	2.76927e-05	12	0.000145929	Yes	Yes
Brain-CerebellarHemisphere	171	ANK2	ENSG00000145362.17	4	0.000366104	0.00622376	17	0.0129351	Yes	No
Brain-CerebellarHemisphere	171	CAMK2D	ENSG00000145349.16	4	0.00142817	0.0242788	17	0.0336245	Yes	No
Brain-CerebellarHemisphere	171	ARSJ	ENSG00000180801.13	4	3.70539e-05	0.000555809	15	0.00201513	Yes	Yes
Brain-CerebellarHemisphere	171	UGT8	ENSG00000174607.10	4	0.000721467	0.0122649	17	0.0208081	Yes	No
Brain-CerebellarHemisphere	171	TRAM1L1	ENSG00000174599.5	4	3.01814e-05	0.000513085	17	0.00188159	Yes	Yes
Brain-CerebellarHemisphere	171	NDST3	ENSG00000164100.8	4	5.11084e-06	9.19952e-05	18	0.000427581	Yes	Yes
Brain-CerebellarHemisphere	171	SNHG8	ENSG00000269893.6	4	0.000408161	0.00653058	16	0.0133699	Yes	No
Brain-CerebellarHemisphere	171	PRSS12	ENSG00000164099.3	4	1.42515e-07	2.42276e-06	17	1.58085e-05	Yes	Yes
Brain-CerebellarHemisphere	171	RP11-384K6.8	ENSG00000281731.2	4	1.39707e-06	2.37501e-05	17	0.000127063	Yes	Yes
Brain-CerebellarHemisphere	171	METTL14	ENSG00000145388.14	4	4.13518e-06	7.02981e-05	17	0.000337717	Yes	Yes
Brain-CerebellarHemisphere	171	SEC24D	ENSG00000150961.14	4	0.00130348	0.0234626	18	0.0328425	Yes	No
Brain-CerebellarHemisphere	171	SYNPO2	ENSG00000172403.10	4	0.00484248	0.0871647	18	0.0937835	No	No
Brain-CerebellarHemisphere	171	MYOZ2	ENSG00000172399.5	4	0.00221323	0.0376249	17	0.0467631	Yes	No
Brain-CerebellarHemisphere	171	USP53	ENSG00000145390.11	4	0.000564505	0.00959658	17	0.0174923	Yes	No
Brain-CerebellarHemisphere	171	C4orf3	ENSG00000164096.12	4	0.00405687	0.0689667	17	0.0765192	No	No
Brain-CerebellarHemisphere	171	PDE5A	ENSG00000138735.15	4	0.000955082	0.0171915	18	0.02632	Yes	No
Brain-CerebellarHemisphere	171	MAD2L1	ENSG00000164109.13	4	0.000597423	0.011351	19	0.0196814	Yes	No
Brain-CerebellarHemisphere	171	PRDM5	ENSG00000138738.10	4	0.000640015	0.0121603	19	0.0206922	Yes	No
Brain-CerebellarHemisphere	171	NDNF	ENSG00000173376.13	4	0.00112275	0.0202096	18	0.0294654	Yes	No
Brain-CerebellarHemisphere	171	TNIP3	ENSG00000050730.15	4	1.56662e-20	2.81991e-19	18	1.1158e-17	Yes	Yes
Brain-CerebellarHemisphere	171	QRFPR	ENSG00000186867.10	4	7.19652e-05	0.00122341	17	0.00382998	Yes	Yes
Brain-CerebellarHemisphere	171	ANXA5	ENSG00000164111.14	4	1.09622e-23	1.64432e-22	15	9.48669e-21	Yes	Yes
Brain-CerebellarHemisphere	171	TMEM155	ENSG00000164112.12	4	1.23487e-30	1.85231e-29	15	2.23841e-27	Yes	Yes
Brain-CerebellarHemisphere	171	EXOSC9	ENSG00000123737.12	4	0.00118254	0.0165555	14	0.0256451	Yes	No
Brain-CerebellarHemisphere	171	CCNA2	ENSG00000145386.9	4	5.17096e-06	7.23934e-05	14	0.000346655	Yes	Yes
Brain-CerebellarHemisphere	171	BBS7	ENSG00000138686.9	4	1.40102e-09	1.96142e-08	14	1.82613e-07	Yes	Yes
Brain-CerebellarHemisphere	171	TRPC3	ENSG00000138741.10	4	0.00133418	0.0186786	14	0.0278484	Yes	No
Brain-CerebellarHemisphere	171	KIAA1109	ENSG00000138688.15	4	0.00276733	0.0442772	16	0.0532154	No	No
Brain-CerebellarHemisphere	171	BBS12	ENSG00000181004.9	4	4.82269e-08	6.2695e-07	13	4.57861e-06	Yes	Yes
Brain-CerebellarHemisphere	171	FGF2	ENSG00000138685.13	4	0.00191362	0.0248771	13	0.034233	Yes	No
Brain-CerebellarHemisphere	171	NUDT6	ENSG00000170917.13	4	0.000145263	0.00188842	13	0.00537126	Yes	Yes
Brain-CerebellarHemisphere	171	SPATA5	ENSG00000145375.7	4	0.000563552	0.00845328	15	0.016036	Yes	No
Brain-CerebellarHemisphere	171	SPRY1	ENSG00000164056.10	4	0.00287086	0.0373211	13	0.0464695	Yes	No
Brain-CerebellarHemisphere	171	ANKRD50	ENSG00000151458.11	4	0.00110466	0.0143606	13	0.0231898	Yes	No
Brain-CerebellarHemisphere	171	FAT4	ENSG00000196159.11	4	0.00430425	0.068868	16	0.0764274	No	No
Brain-CerebellarHemisphere	171	INTU	ENSG00000164066.12	4	0.0140448	0.154493	11	0.158426	No	No
Brain-CerebellarHemisphere	171	HSPA4L	ENSG00000164070.11	4	0.000169431	0.00186374	11	0.00532475	Yes	Yes
Brain-CerebellarHemisphere	171	PLK4	ENSG00000142731.10	4	0.0101982	0.101982	10	0.107888	No	No
Brain-CerebellarHemisphere	171	MFSD8	ENSG00000164073.9	4	0.0178041	0.178041	10	0.181233	No	No
Brain-CerebellarHemisphere	171	ABHD18	ENSG00000164074.14	4	0.000200668	0.00200668	10	0.00562245	Yes	Yes
Brain-CerebellarHemisphere	171	LARP1B	ENSG00000138709.17	4	0.0127364	0.1401	11	0.144397	No	No
Brain-CerebellarHemisphere	171	PGRMC2	ENSG00000164040.16	4	0.0023168	0.023168	10	0.0325422	Yes	No
Brain-CerebellarHemisphere	171	RP11-420A23.1	ENSG00000251432.6	4	0.000125039	0.00137543	11	0.00419931	Yes	Yes
Brain-CerebellarHemisphere	171	JADE1	ENSG00000077684.15	4	0.00399343	0.0519145	13	0.060323	No	No
Brain-CerebellarHemisphere	171	SCLT1	ENSG00000151466.11	4	0.000334899	0.00468859	14	0.0105253	Yes	No
Brain-CerebellarHemisphere	171	C4orf33	ENSG00000151470.12	4	6.45157e-05	0.00090322	14	0.00298791	Yes	Yes
Brain-CerebellarHemisphere	171	RP11-9G1.3	ENSG00000250241.5	4	0.000303346	0.00515687	17	0.0112683	Yes	No
Brain-CerebellarHemisphere	171	PCDH10	ENSG00000138650.8	4	0.00778758	0.132389	17	0.136897	No	No
Brain-CerebellarHemisphere	171	PABPC4L	ENSG00000254535.3	4	0.00731946	0.117111	16	0.122387	No	No
Brain-CerebellarHemisphere	171	PCDH18	ENSG00000189184.11	4	0.00448566	0.0852275	19	0.091969	No	No
Brain-CerebellarHemisphere	171	LINC02172	ENSG00000251632.1	4	1.66233e-05	0.000332467	20	0.00130669	Yes	Yes
Brain-CerebellarHemisphere	171	SLC7A11	ENSG00000151012.13	4	0.00046604	0.00792267	17	0.0153418	Yes	No
Brain-CerebellarHemisphere	171	LINC00499	ENSG00000251372.5	4	1.25422e-26	2.13218e-25	17	1.63665e-23	Yes	Yes
Brain-CerebellarHemisphere	171	NOCT	ENSG00000151014.5	4	0.000479727	0.00719591	15	0.0143349	Yes	No
Brain-CerebellarHemisphere	171	ELF2	ENSG00000109381.19	4	0.000758956	0.0121433	16	0.0206742	Yes	No
Brain-CerebellarHemisphere	171	MGARP	ENSG00000137463.4	4	8.91131e-10	1.3367e-08	15	1.27912e-07	Yes	Yes
Brain-CerebellarHemisphere	171	NDUFC1	ENSG00000109390.11	4	0.000304595	0.00456892	15	0.0103241	Yes	No
Brain-CerebellarHemisphere	171	NAA15	ENSG00000164134.12	4	0.00306038	0.0459058	15	0.0547788	No	No
Brain-CerebellarHemisphere	171	RAB33B	ENSG00000172007.5	4	1.99848e-05	0.000279787	14	0.00113238	Yes	Yes
Brain-CerebellarHemisphere	171	SETD7	ENSG00000145391.13	4	0.000105127	0.00157691	15	0.00468335	Yes	Yes
Brain-CerebellarHemisphere	171	MGST2	ENSG00000085871.8	4	9.36369e-05	0.00121728	13	0.00381346	Yes	Yes
Brain-CerebellarHemisphere	171	MAML3	ENSG00000196782.12	4	0.00101526	0.0162441	16	0.0253191	Yes	No
Brain-CerebellarHemisphere	171	SCOC	ENSG00000153130.17	4	0.000290687	0.00406962	14	0.00949207	Yes	Yes
Brain-CerebellarHemisphere	171	CLGN	ENSG00000153132.12	4	3.95341e-08	5.13944e-07	13	3.8204e-06	Yes	Yes
Brain-CerebellarHemisphere	171	ELMOD2	ENSG00000179387.9	4	0.00139618	0.0181503	13	0.0273005	Yes	No
Brain-CerebellarHemisphere	171	UCP1	ENSG00000109424.3	4	0.000258881	0.00336545	13	0.0082612	Yes	Yes
Brain-CerebellarHemisphere	171	TBC1D9	ENSG00000109436.7	4	5.17178e-05	0.00072405	14	0.00249223	Yes	Yes
Brain-CerebellarHemisphere	171	RP11-102N12.3	ENSG00000273472.1	4	0.000459806	0.00551767	12	0.011851	Yes	No
Brain-CerebellarHemisphere	171	RNF150	ENSG00000170153.10	4	0.00383883	0.0575825	15	0.0657304	No	No
Brain-CerebellarHemisphere	171	ZNF330	ENSG00000109445.10	4	0.00145401	0.0189022	13	0.0281052	Yes	No
Brain-CerebellarHemisphere	171	RP11-362F19.1	ENSG00000248810.1	4	0.00287558	0.0402582	14	0.0494348	Yes	No
Brain-CerebellarHemisphere	171	IL15	ENSG00000164136.16	4	0.00102146	0.0143005	14	0.0231189	Yes	No
Brain-CerebellarHemisphere	171	INPP4B	ENSG00000109452.12	4	0.00233271	0.0466542	20	0.0554684	No	No
Brain-CerebellarHemisphere	171	USP38	ENSG00000170185.9	4	0.00929945	0.139492	15	0.143793	No	No
Brain-CerebellarHemisphere	171	RP11-364L4.3	ENSG00000250969.1	4	0.0062078	0.0931171	15	0.099409	No	No
Brain-CerebellarHemisphere	171	GAB1	ENSG00000109458.8	4	0.00606775	0.097084	16	0.103213	No	No
Brain-CerebellarHemisphere	171	SMARCA5	ENSG00000153147.5	4	0.0028409	0.0426135	15	0.0516777	No	No
Brain-CerebellarHemisphere	171	GYPE	ENSG00000197465.13	4	0.00647981	0.0971971	15	0.103321	No	No
Brain-CerebellarHemisphere	171	HHIP	ENSG00000164161.9	4	0.00572537	0.0744297	13	0.0816372	No	No
Brain-CerebellarHemisphere	171	ANAPC10	ENSG00000164162.12	4	0.00101011	0.0121214	12	0.0206601	Yes	No
Brain-CerebellarHemisphere	171	ABCE1	ENSG00000164163.10	4	0.00938294	0.103212	11	0.109073	No	No
Brain-CerebellarHemisphere	171	OTUD4	ENSG00000164164.15	4	0.000367547	0.00404302	11	0.00945836	Yes	Yes
Brain-CerebellarHemisphere	171	SMAD1	ENSG00000170365.9	4	0.0156396	0.172036	11	0.17547	No	No
Brain-CerebellarHemisphere	171	MMAA	ENSG00000151611.13	4	0.00366191	0.0366191	10	0.0457643	Yes	No
Brain-CerebellarHemisphere	171	ZNF827	ENSG00000151612.15	4	0.00208587	0.0208587	10	0.0301339	Yes	No
Brain-CerebellarHemisphere	171	LSM6	ENSG00000164167.10	4	7.72235e-09	8.49459e-08	11	7.19686e-07	Yes	Yes
Brain-CerebellarHemisphere	171	RP11-6L6.2	ENSG00000250673.2	4	4.42012e-28	4.86213e-27	11	4.50566e-25	Yes	Yes
Brain-CerebellarHemisphere	171	SLC10A7	ENSG00000120519.14	4	0.0010517	0.0126204	12	0.0212359	Yes	No
Brain-CerebellarHemisphere	171	EDNRA	ENSG00000151617.15	4	0.00687507	0.0687507	10	0.0763115	No	No
Brain-CerebellarHemisphere	171	TMEM184C	ENSG00000164168.7	4	0.00101444	0.0101444	10	0.0181669	Yes	No
Brain-CerebellarHemisphere	171	PRMT9	ENSG00000164169.12	4	0.00278711	0.0278711	10	0.0372497	Yes	No
Brain-CerebellarHemisphere	171	ARHGAP10	ENSG00000071205.11	4	0.0090786	0.118022	13	0.123231	No	No
Brain-CerebellarHemisphere	171	NR3C2	ENSG00000151623.14	4	0.000555396	0.00722015	13	0.0143672	Yes	No
Brain-CerebellarHemisphere	171	DCLK2	ENSG00000170390.15	4	1.36142e-05	0.000108914	8	0.000497299	Yes	Yes
Brain-CerebellarHemisphere	171	LRBA	ENSG00000198589.10	4	3.42882e-05	0.000445747	13	0.00167155	Yes	Yes
Brain-CerebellarHemisphere	171	MAB21L2	ENSG00000181541.5	4	0.00213507	0.0170805	8	0.0262116	Yes	No
Brain-CerebellarHemisphere	171	RPS3A	ENSG00000145425.9	4	0.00351495	0.0316345	9	0.0409484	Yes	No
Brain-CerebellarHemisphere	171	SH3D19	ENSG00000109686.17	4	1.95279e-16	1.95279e-15	10	4.98938e-14	Yes	Yes
Brain-CerebellarHemisphere	171	FAM160A1	ENSG00000164142.15	4	1.7634e-23	1.58706e-22	9	9.24581e-21	Yes	Yes
Brain-CerebellarHemisphere	171	GATB	ENSG00000059691.11	4	5.99966e-13	5.39969e-12	9	8.70816e-11	Yes	Yes
Brain-CerebellarHemisphere	171	RP11-461L13.5	ENSG00000270883.1	4	0.0106418	0.127701	12	0.132463	No	No
Brain-CerebellarHemisphere	171	RP11-461L13.3	ENSG00000270750.1	4	0.00140297	0.0168356	12	0.0259285	Yes	No
Brain-CerebellarHemisphere	171	FBXW7	ENSG00000109670.13	4	0.00305594	0.0397272	13	0.0489138	Yes	No
Brain-CerebellarHemisphere	171	DKFZP434I0714	ENSG00000268471.6	4	0.00021884	0.00240724	11	0.00644307	Yes	Yes
Brain-CerebellarHemisphere	171	TMEM154	ENSG00000170006.11	4	0.0121782	0.146139	12	0.150152	No	No
Brain-CerebellarHemisphere	171	TIGD4	ENSG00000169989.2	4	0.00479668	0.0575602	12	0.0657091	No	No
Brain-CerebellarHemisphere	171	ARFIP1	ENSG00000164144.15	4	0.000542148	0.00704792	13	0.014114	Yes	No
Brain-CerebellarHemisphere	171	FHDC1	ENSG00000137460.8	4	3.7067e-09	4.8187e-08	13	4.22998e-07	Yes	Yes
Brain-CerebellarHemisphere	171	TRIM2	ENSG00000109654.14	4	0.00418805	0.0544446	13	0.0627209	No	No
Brain-CerebellarHemisphere	171	MND1	ENSG00000121211.7	4	7.30896e-05	0.000950164	13	0.00311868	Yes	Yes
Brain-CerebellarHemisphere	171	KIAA0922	ENSG00000121210.15	4	0.000220506	0.00330758	15	0.00815722	Yes	Yes
Brain-CerebellarHemisphere	171	TLR2	ENSG00000137462.6	4	2.36529e-10	3.54794e-09	15	3.70864e-08	Yes	Yes
Brain-CerebellarHemisphere	171	RNF175	ENSG00000145428.14	4	0.000450806	0.00676209	15	0.0136994	Yes	No
Brain-CerebellarHemisphere	171	SFRP2	ENSG00000145423.4	4	0.00656582	0.0984874	15	0.104587	No	No
Brain-CerebellarHemisphere	171	DCHS2	ENSG00000197410.12	4	0.00159047	0.027038	17	0.0364165	Yes	No
Brain-CerebellarHemisphere	171	PLRG1	ENSG00000171566.11	4	0.000236143	0.00377828	16	0.00901369	Yes	Yes
Brain-CerebellarHemisphere	171	FGB	ENSG00000171564.11	4	0.00265922	0.0425475	16	0.0516256	No	No
Brain-CerebellarHemisphere	171	FGA	ENSG00000171560.14	4	0.0152049	0.243279	16	0.245171	No	No
Brain-CerebellarHemisphere	171	FGG	ENSG00000171557.16	4	0.0026206	0.0419297	16	0.0510457	No	No
Brain-CerebellarHemisphere	171	LRAT	ENSG00000121207.11	4	0.00384284	0.0653283	17	0.0731162	No	No
Brain-CerebellarHemisphere	171	MAP9	ENSG00000164114.18	4	0.00017182	0.00292094	17	0.00745235	Yes	Yes
Brain-CerebellarHemisphere	171	GUCY1A3	ENSG00000164116.16	4	0.00124504	0.0211656	17	0.030443	Yes	No
Brain-CerebellarHemisphere	171	GUCY1B3	ENSG00000061918.12	4	0.00292475	0.0497207	17	0.058308	No	No
Brain-CerebellarHemisphere	171	CTSO	ENSG00000256043.2	4	0.000106876	0.00171001	16	0.00497874	Yes	Yes
Brain-CerebellarHemisphere	171	PDGFC	ENSG00000145431.10	4	6.19867e-05	0.00105377	17	0.00338909	Yes	Yes
Brain-CerebellarHemisphere	171	GLRB	ENSG00000109738.10	4	0.000538665	0.00807998	15	0.0155438	Yes	No
Brain-CerebellarHemisphere	171	GRIA2	ENSG00000120251.18	4	0.000652524	0.00913534	14	0.0169119	Yes	No
Brain-CerebellarHemisphere	171	FAM198B	ENSG00000164125.15	4	1.08545e-10	1.41109e-09	13	1.56172e-08	Yes	Yes
Brain-CerebellarHemisphere	171	TMEM144	ENSG00000164124.10	4	0.00249222	0.0323988	13	0.0416902	Yes	No
Brain-CerebellarHemisphere	171	C4orf46	ENSG00000205208.4	4	0.00059643	0.00775359	13	0.0151159	Yes	No
Brain-CerebellarHemisphere	171	ETFDH	ENSG00000171503.11	4	2.43885e-21	3.17051e-20	13	1.39323e-18	Yes	Yes
Brain-CerebellarHemisphere	171	PPID	ENSG00000171497.4	4	2.00259e-06	2.60336e-05	13	0.000138041	Yes	Yes
Brain-CerebellarHemisphere	171	FNIP2	ENSG00000052795.12	4	0.00310371	0.0403482	13	0.0495216	Yes	No
Brain-CerebellarHemisphere	171	RAPGEF2	ENSG00000109756.8	4	0.00037422	0.0056133	15	0.0119984	Yes	No
Brain-CerebellarHemisphere	171	FSTL5	ENSG00000168843.13	4	9.6193e-05	0.0026934	28	0.00701289	Yes	Yes
Brain-CerebellarHemisphere	171	NAF1	ENSG00000145414.8	4	0.00237317	0.0355976	15	0.0447472	Yes	No
Brain-CerebellarHemisphere	171	NPY1R	ENSG00000164128.6	4	0.000814267	0.0113997	14	0.0197352	Yes	No
Brain-CerebellarHemisphere	171	NPY5R	ENSG00000164129.11	4	0.000718157	0.0100542	14	0.0180469	Yes	No
Brain-CerebellarHemisphere	171	TMA16	ENSG00000198498.9	4	0.00280575	0.0392804	14	0.0484203	Yes	No
Brain-CerebellarHemisphere	171	MARCH1	ENSG00000145416.13	4	1.04675e-14	2.30285e-13	22	4.58136e-12	Yes	Yes
Brain-CerebellarHemisphere	171	RP11-218F10.3	ENSG00000273449.1	4	4.6704e-23	6.53855e-22	14	3.50126e-20	Yes	Yes
Brain-CerebellarHemisphere	171	TRIM61	ENSG00000183439.7	4	0.00299562	0.0539212	18	0.0622342	No	No
Brain-CerebellarHemisphere	171	FAM218A	ENSG00000250486.3	4	2.77107e-09	4.71081e-08	17	4.14019e-07	Yes	Yes
Brain-CerebellarHemisphere	171	TMEM192	ENSG00000170088.13	4	0.0118029	0.212453	18	0.214771	No	No
Brain-CerebellarHemisphere	171	KLHL2	ENSG00000109466.13	4	0.00102529	0.0184552	18	0.0276026	Yes	No
Brain-CerebellarHemisphere	171	MSMO1	ENSG00000052802.12	4	0.00046916	0.00797571	17	0.0154195	Yes	No
Brain-CerebellarHemisphere	171	CPE	ENSG00000109472.13	4	0.000272621	0.00490718	18	0.0108944	Yes	No
Brain-CerebellarHemisphere	171	LINC01179	ENSG00000249500.1	4	0.00258661	0.0413857	16	0.0505245	No	No
Brain-CerebellarHemisphere	171	TLL1	ENSG00000038295.7	4	0.000338224	0.00541159	16	0.0116931	Yes	No
Brain-CerebellarHemisphere	171	SPOCK3	ENSG00000196104.10	4	0.00101384	0.0152077	15	0.0241725	Yes	No
Brain-CerebellarHemisphere	171	DDX60	ENSG00000137628.16	4	0.000613073	0.00919609	15	0.0169909	Yes	No
Brain-CerebellarHemisphere	171	DDX60L	ENSG00000181381.13	4	0.000719434	0.0107915	15	0.0189706	Yes	No
Brain-CerebellarHemisphere	171	PALLD	ENSG00000129116.17	4	1.47302e-07	2.50414e-06	17	1.62683e-05	Yes	Yes
Brain-CerebellarHemisphere	171	CBR4	ENSG00000145439.11	4	0.00146646	0.0219969	15	0.0313253	Yes	No
Brain-CerebellarHemisphere	171	SH3RF1	ENSG00000154447.14	4	3.75955e-05	0.000563932	15	0.00203962	Yes	Yes
Brain-CerebellarHemisphere	171	NEK1	ENSG00000137601.16	4	5.25801e-07	7.88702e-06	15	4.63097e-05	Yes	Yes
Brain-CerebellarHemisphere	171	CLCN3	ENSG00000109572.13	4	0.00406019	0.0527825	13	0.0611131	No	No
Brain-CerebellarHemisphere	171	HPF1	ENSG00000056050.6	4	0.000999235	0.01299	13	0.0216703	Yes	No
Brain-CerebellarHemisphere	171	MFAP3L	ENSG00000198948.11	4	1.31438e-07	1.7087e-06	13	1.14974e-05	Yes	Yes
Brain-CerebellarHemisphere	171	AADAT	ENSG00000109576.13	4	0.000394741	0.00513163	13	0.0112342	Yes	No
Brain-CerebellarHemisphere	171	GALNTL6	ENSG00000174473.15	4	5.20493e-05	0.00109304	21	0.00348715	Yes	Yes
Brain-CerebellarHemisphere	171	GALNT7	ENSG00000109586.11	4	6.28785e-05	0.000943177	15	0.0031002	Yes	Yes
Brain-CerebellarHemisphere	171	HMGB2	ENSG00000164104.11	4	0.0146439	0.205015	14	0.207592	No	No
Brain-CerebellarHemisphere	171	SAP30	ENSG00000164105.3	4	0.00283444	0.0368478	13	0.0459922	Yes	No
Brain-CerebellarHemisphere	171	SCRG1	ENSG00000164106.7	4	0.00013739	0.00192346	14	0.00544837	Yes	Yes
Brain-CerebellarHemisphere	171	RP11-489G11.3	ENSG00000261646.1	4	0.00662372	0.0927321	14	0.0990513	No	No
Brain-CerebellarHemisphere	171	HAND2	ENSG00000164107.8	4	3.60522e-07	5.0473e-06	14	3.0694e-05	Yes	Yes
Brain-CerebellarHemisphere	171	RP11-475B2.1	ENSG00000261672.1	4	2.46946e-08	3.45725e-07	14	2.64017e-06	Yes	Yes
Brain-CerebellarHemisphere	171	RP11-148L24.1	ENSG00000248174.5	4	1.89345e-27	3.40821e-26	18	2.86178e-24	Yes	Yes
Brain-CerebellarHemisphere	171	FBXO8	ENSG00000164117.13	4	0.00379651	0.0645406	17	0.0723478	No	No
Brain-CerebellarHemisphere	171	CEP44	ENSG00000164118.12	4	0.000211822	0.00360098	17	0.0086844	Yes	Yes
Brain-CerebellarHemisphere	171	HPGD	ENSG00000164120.13	4	0.010329	0.165265	16	0.168862	No	No
Brain-CerebellarHemisphere	171	GLRA3	ENSG00000145451.12	4	0.00426889	0.0683023	16	0.0758938	No	No
Brain-CerebellarHemisphere	171	GPM6A	ENSG00000150625.16	4	0.00536828	0.096629	18	0.102778	No	No
Brain-CerebellarHemisphere	171	WDR17	ENSG00000150627.15	4	0.000641266	0.00897772	14	0.0166976	Yes	No
Brain-CerebellarHemisphere	171	SPATA4	ENSG00000150628.6	4	0.00319507	0.044731	14	0.0536526	No	No
Brain-CerebellarHemisphere	171	ASB5	ENSG00000164122.8	4	1.91017e-08	2.67424e-07	14	2.09042e-06	Yes	Yes
Brain-CerebellarHemisphere	171	SPCS3	ENSG00000129128.12	4	0.00581107	0.087166	15	0.0937835	No	No
Brain-CerebellarHemisphere	171	VEGFC	ENSG00000150630.3	4	0.00266534	0.0479762	18	0.0567003	No	No
Brain-CerebellarHemisphere	171	AGA	ENSG00000038002.8	4	4.1749e-29	7.51483e-28	18	7.81411e-26	Yes	Yes
Brain-CerebellarHemisphere	171	TENM3	ENSG00000218336.8	4	0.000605739	0.0157492	26	0.0247909	Yes	No
Brain-CerebellarHemisphere	171	RP11-188P17.2	ENSG00000272646.1	4	0.000192644	0.00366023	19	0.00879646	Yes	Yes
Brain-CerebellarHemisphere	171	DCTD	ENSG00000129187.14	4	0.000103594	0.00196829	19	0.00554376	Yes	Yes
Brain-CerebellarHemisphere	171	WWC2	ENSG00000151718.15	4	0.00082841	0.0173966	21	0.0265343	Yes	No
Brain-CerebellarHemisphere	171	CDKN2AIP	ENSG00000168564.5	4	0.000126732	0.00240791	19	0.00644307	Yes	Yes
Brain-CerebellarHemisphere	171	ING2	ENSG00000168556.6	4	0.00144988	0.0275476	19	0.0369415	Yes	No
Brain-CerebellarHemisphere	171	RP11-367N14.3	ENSG00000272744.1	4	6.81372e-05	0.00129461	19	0.0039969	Yes	Yes
Brain-CerebellarHemisphere	171	RWDD4	ENSG00000182552.14	4	1.10616e-06	2.1017e-05	19	0.000113665	Yes	Yes
Brain-CerebellarHemisphere	171	TRAPPC11	ENSG00000168538.15	4	0.000617983	0.0123597	20	0.0209152	Yes	No
Brain-CerebellarHemisphere	171	STOX2	ENSG00000173320.11	4	0.000262849	0.00604553	23	0.0126639	Yes	No
Brain-CerebellarHemisphere	171	ENPP6	ENSG00000164303.10	4	0.000248283	0.00546222	22	0.0117744	Yes	No
Brain-CerebellarHemisphere	171	RP11-290F5.2	ENSG00000180712.3	4	0.000247719	0.00544981	22	0.0117575	Yes	No
Brain-CerebellarHemisphere	171	RP11-290F5.1	ENSG00000249096.6	4	3.5598e-05	0.000783157	22	0.00265482	Yes	Yes
Brain-CerebellarHemisphere	171	IRF2	ENSG00000168310.10	4	0.00105795	0.0232749	22	0.0326462	Yes	No
Brain-CerebellarHemisphere	171	RP11-326I11.3	ENSG00000271646.1	4	0.000653177	0.0130635	20	0.0217523	Yes	No
Brain-CerebellarHemisphere	171	RP11-326I11.4	ENSG00000271538.5	4	8.83836e-05	0.00185606	21	0.00531044	Yes	Yes
Brain-CerebellarHemisphere	171	CASP3	ENSG00000164305.18	4	0.00500659	0.100132	20	0.106144	No	No
Brain-CerebellarHemisphere	171	PRIMPOL	ENSG00000164306.10	4	5.3551e-10	1.07102e-08	20	1.03879e-07	Yes	Yes
Brain-CerebellarHemisphere	171	CENPU	ENSG00000151725.11	4	0.000101773	0.00203547	20	0.00568906	Yes	Yes
Brain-CerebellarHemisphere	171	ACSL1	ENSG00000151726.13	4	7.8328e-07	1.64489e-05	21	9.10517e-05	Yes	Yes
Brain-CerebellarHemisphere	171	SLC25A4	ENSG00000151729.10	4	2.86311e-05	0.000629884	22	0.00223092	Yes	Yes
Brain-CerebellarHemisphere	171	CFAP97	ENSG00000164323.12	4	1.56441e-08	3.59813e-07	23	2.73841e-06	Yes	Yes
Brain-CerebellarHemisphere	171	SNX25	ENSG00000109762.15	4	0.000881812	0.0211635	24	0.030443	Yes	No
Brain-CerebellarHemisphere	171	LRP2BP	ENSG00000109771.15	4	0.000395999	0.00871198	22	0.0163532	Yes	No
Brain-CerebellarHemisphere	171	ANKRD37	ENSG00000186352.8	4	0.000231065	0.00508343	22	0.0111595	Yes	No
Brain-CerebellarHemisphere	171	UFSP2	ENSG00000109775.10	4	1.98147e-12	4.35924e-11	22	6.12933e-10	Yes	Yes
Brain-CerebellarHemisphere	171	C4orf47	ENSG00000205129.8	4	2.01757e-08	4.43866e-07	22	3.33412e-06	Yes	Yes
Brain-CerebellarHemisphere	171	CCDC110	ENSG00000168491.9	4	4.34631e-13	9.99651e-12	23	1.53598e-10	Yes	Yes
Brain-CerebellarHemisphere	171	PDLIM3	ENSG00000154553.13	4	2.13505e-05	0.000491063	23	0.00181213	Yes	Yes
Brain-CerebellarHemisphere	171	SORBS2	ENSG00000154556.17	4	1.40956e-06	3.66485e-05	26	0.000187972	Yes	Yes
Brain-CerebellarHemisphere	171	TLR3	ENSG00000164342.12	4	0.00238447	0.0500738	21	0.058632	No	No
Brain-CerebellarHemisphere	171	FAM149A	ENSG00000109794.13	4	2.83296e-12	5.94922e-11	21	8.2482e-10	Yes	Yes
Brain-CerebellarHemisphere	171	CYP4V2	ENSG00000145476.15	4	1.43554e-13	3.01464e-12	21	5.0484e-11	Yes	Yes
Brain-CerebellarHemisphere	171	KLKB1	ENSG00000164344.15	4	5.14855e-09	1.0812e-07	21	9.02764e-07	Yes	Yes
Brain-CerebellarHemisphere	171	F11	ENSG00000088926.13	4	0.000366936	0.00770566	21	0.0150536	Yes	No
Brain-CerebellarHemisphere	171	MTNR1A	ENSG00000168412.6	4	0.000248316	0.00521464	21	0.0113612	Yes	No
Brain-CerebellarHemisphere	171	FAT1	ENSG00000083857.13	4	0.000199201	0.00438243	22	0.0100217	Yes	No
Brain-CerebellarHemisphere	171	RP11-138B4.1	ENSG00000250658.1	4	0.000560811	0.0112162	20	0.0195119	Yes	No
Brain-CerebellarHemisphere	171	AF146191.4	ENSG00000245685.6	4	9.26755e-11	1.39013e-09	15	1.54043e-08	Yes	Yes
Brain-CerebellarHemisphere	171	FRG1	ENSG00000109536.11	4	0.00380289	0.0456347	12	0.0545426	No	No
Brain-CerebellarHemisphere	171	FRG2	ENSG00000205097.6	4	3.82193e-21	4.20412e-20	11	1.8206e-18	Yes	Yes
Brain-CerebellarHemisphere	171	PLEKHG4B	ENSG00000153404.14	5	9.32658e-05	0.00102592	11	0.00331459	Yes	Yes
Brain-CerebellarHemisphere	171	LRRC14B	ENSG00000185028.3	5	0.000710854	0.00781939	11	0.0152024	Yes	No
Brain-CerebellarHemisphere	171	CCDC127	ENSG00000164366.3	5	4.29455e-19	4.724e-18	11	1.62791e-16	Yes	Yes
Brain-CerebellarHemisphere	171	SDHA	ENSG00000073578.16	5	1.06691e-05	0.000128029	12	0.00057446	Yes	Yes
Brain-CerebellarHemisphere	171	PDCD6	ENSG00000249915.7	5	1.05469e-07	1.26562e-06	12	8.75317e-06	Yes	Yes
Brain-CerebellarHemisphere	171	AHRR	ENSG00000063438.16	5	5.52652e-11	7.18448e-10	13	8.31679e-09	Yes	Yes
Brain-CerebellarHemisphere	171	EXOC3	ENSG00000180104.15	5	2.1608e-16	2.80904e-15	13	7.096e-14	Yes	Yes
Brain-CerebellarHemisphere	171	SLC9A3	ENSG00000066230.10	5	6.55562e-15	9.17786e-14	14	1.94256e-12	Yes	Yes
Brain-CerebellarHemisphere	171	CEP72	ENSG00000112877.7	5	0.0018408	0.027612	15	0.0369891	Yes	No
Brain-CerebellarHemisphere	171	TPPP	ENSG00000171368.11	5	2.22131e-17	3.5541e-16	16	9.83981e-15	Yes	Yes
Brain-CerebellarHemisphere	171	ZDHHC11B	ENSG00000206077.10	5	1.2901e-07	2.19317e-06	17	1.44741e-05	Yes	Yes
Brain-CerebellarHemisphere	171	ZDHHC11	ENSG00000188818.12	5	4.62603e-08	8.32686e-07	18	5.92622e-06	Yes	Yes
Brain-CerebellarHemisphere	171	BRD9	ENSG00000028310.17	5	3.46554e-05	0.000623797	18	0.00221405	Yes	Yes
Brain-CerebellarHemisphere	171	TRIP13	ENSG00000071539.13	5	1.92507e-05	0.000365763	19	0.00141656	Yes	Yes
Brain-CerebellarHemisphere	171	NKD2	ENSG00000145506.13	5	0.000561334	0.0112267	20	0.0195224	Yes	No
Brain-CerebellarHemisphere	171	SLC12A7	ENSG00000113504.20	5	0.000473811	0.00995004	21	0.0179211	Yes	No
Brain-CerebellarHemisphere	171	CLPTM1L	ENSG00000049656.13	5	0.00141291	0.0296711	21	0.0390271	Yes	No
Brain-CerebellarHemisphere	171	LPCAT1	ENSG00000153395.9	5	8.95095e-08	1.96921e-06	22	1.31122e-05	Yes	Yes
Brain-CerebellarHemisphere	171	CTD-2245E15.3	ENSG00000251532.1	5	1.34562e-06	2.8258e-05	21	0.000148471	Yes	Yes
Brain-CerebellarHemisphere	171	CTD-2012J19.3	ENSG00000271119.1	5	6.64248e-05	0.00146135	22	0.00440893	Yes	Yes
Brain-CerebellarHemisphere	171	MRPL36	ENSG00000171421.12	5	3.07202e-08	6.75843e-07	22	4.90363e-06	Yes	Yes
Brain-CerebellarHemisphere	171	NDUFS6	ENSG00000145494.11	5	0.00158192	0.0348022	22	0.0440071	Yes	No
Brain-CerebellarHemisphere	171	RP11-259O2.1	ENSG00000248994.1	5	3.96924e-05	0.000912925	23	0.00301521	Yes	Yes
Brain-CerebellarHemisphere	171	IRX2	ENSG00000170561.12	5	0.000249684	0.00649178	26	0.0133185	Yes	No
Brain-CerebellarHemisphere	171	C5orf38	ENSG00000186493.11	5	0.000174245	0.00453038	26	0.0102681	Yes	No
Brain-CerebellarHemisphere	171	LINC01377	ENSG00000249808.2	5	0.00046909	0.0112582	24	0.0195601	Yes	No
Brain-CerebellarHemisphere	171	IRX1	ENSG00000170549.3	5	0.000778495	0.0171269	22	0.0262525	Yes	No
Brain-CerebellarHemisphere	171	ADAMTS16	ENSG00000145536.15	5	9.66875e-13	1.74038e-11	18	2.57457e-10	Yes	Yes
Brain-CerebellarHemisphere	171	ICE1	ENSG00000164151.11	5	0.00718222	0.12928	18	0.133946	No	No
Brain-CerebellarHemisphere	171	CTC-471C19.1	ENSG00000261037.1	5	8.18618e-09	1.63724e-07	20	1.32498e-06	Yes	Yes
Brain-CerebellarHemisphere	171	LINC02145	ENSG00000250490.1	5	1.84355e-22	3.68711e-21	20	1.8267e-19	Yes	Yes
Brain-CerebellarHemisphere	171	MED10	ENSG00000133398.3	5	8.11769e-11	1.62354e-09	20	1.78469e-08	Yes	Yes
Brain-CerebellarHemisphere	171	UBE2QL1	ENSG00000215218.3	5	0.00448867	0.0897733	20	0.096253	No	No
Brain-CerebellarHemisphere	171	LINC01018	ENSG00000250056.5	5	1.05455e-06	2.10911e-05	20	0.000114031	Yes	Yes
Brain-CerebellarHemisphere	171	NSUN2	ENSG00000037474.14	5	1.42217e-37	2.84434e-36	20	9.24929e-34	Yes	Yes
Brain-CerebellarHemisphere	171	SRD5A1	ENSG00000145545.11	5	0.000304233	0.00578042	19	0.012255	Yes	No
Brain-CerebellarHemisphere	171	LINC02102	ENSG00000248677.1	5	4.72392e-06	8.97545e-05	19	0.000419128	Yes	Yes
Brain-CerebellarHemisphere	171	PAPD7	ENSG00000112941.13	5	0.000804882	0.0160976	20	0.025182	Yes	No
Brain-CerebellarHemisphere	171	RP11-332J15.2	ENSG00000250060.1	5	6.83263e-11	1.2982e-09	19	1.44839e-08	Yes	Yes
Brain-CerebellarHemisphere	171	LINC02123	ENSG00000250668.1	5	0.00314789	0.0629578	20	0.0708667	No	No
Brain-CerebellarHemisphere	171	ADCY2	ENSG00000078295.16	5	2.23836e-08	5.81974e-07	26	4.28514e-06	Yes	Yes
Brain-CerebellarHemisphere	171	C5orf49	ENSG00000215217.6	5	0.000167458	0.00351662	21	0.00853736	Yes	Yes
Brain-CerebellarHemisphere	171	MTRR	ENSG00000124275.14	5	1.16367e-07	2.56007e-06	22	1.65534e-05	Yes	Yes
Brain-CerebellarHemisphere	171	FASTKD3	ENSG00000124279.11	5	0.000865723	0.0181802	21	0.0273214	Yes	No
Brain-CerebellarHemisphere	171	RP11-480D4.2	ENSG00000249159.6	5	9.16271e-06	0.000183254	20	0.000786537	Yes	Yes
Brain-CerebellarHemisphere	171	RP11-480D4.6	ENSG00000272049.1	5	9.99254e-08	1.99851e-06	20	1.32776e-05	Yes	Yes
Brain-CerebellarHemisphere	171	MIR4458HG	ENSG00000247516.6	5	1.43497e-08	2.86995e-07	20	2.23073e-06	Yes	Yes
Brain-CerebellarHemisphere	171	LINC02199	ENSG00000250198.1	5	0.00157494	0.0330737	21	0.0423627	Yes	No
Brain-CerebellarHemisphere	171	SEMA5A	ENSG00000112902.11	5	0.000325151	0.00780361	24	0.0151806	Yes	No
Brain-CerebellarHemisphere	171	SNHG18	ENSG00000250786.1	5	2.85403e-10	5.42265e-09	19	5.53879e-08	Yes	Yes
Brain-CerebellarHemisphere	171	CTD-2199O4.6	ENSG00000272417.1	5	0.00235632	0.0400575	17	0.0492424	Yes	No
Brain-CerebellarHemisphere	171	FAM173B	ENSG00000150756.13	5	2.71627e-05	0.000461767	17	0.00172155	Yes	Yes
Brain-CerebellarHemisphere	171	CCT5	ENSG00000150753.11	5	0.000698274	0.0118707	17	0.0203378	Yes	No
Brain-CerebellarHemisphere	171	CTD-2256P15.5	ENSG00000271715.1	5	2.3465e-05	0.000398905	17	0.0015251	Yes	Yes
Brain-CerebellarHemisphere	171	CMBL	ENSG00000164237.8	5	2.23567e-07	4.0242e-06	18	2.49819e-05	Yes	Yes
Brain-CerebellarHemisphere	171	MARCH6	ENSG00000145495.15	5	0.000179227	0.00322609	18	0.00800037	Yes	Yes
Brain-CerebellarHemisphere	171	ROPN1L	ENSG00000145491.11	5	0.000466356	0.00792805	17	0.0153506	Yes	No
Brain-CerebellarHemisphere	171	ANKRD33B	ENSG00000164236.11	5	0.00262196	0.0445733	17	0.0535101	No	No
Brain-CerebellarHemisphere	171	DAP	ENSG00000112977.15	5	2.46786e-07	4.19537e-06	17	2.59454e-05	Yes	Yes
Brain-CerebellarHemisphere	171	CTNND2	ENSG00000169862.18	5	0.000292436	0.00584872	20	0.0123587	Yes	No
Brain-CerebellarHemisphere	171	DNAH5	ENSG00000039139.9	5	2.88399e-06	4.90279e-05	17	0.000244721	Yes	Yes
Brain-CerebellarHemisphere	171	TRIO	ENSG00000038382.18	5	0.00138832	0.0222131	16	0.0315628	Yes	No
Brain-CerebellarHemisphere	171	FAM105A	ENSG00000145569.5	5	0.000130942	0.00170225	13	0.00496165	Yes	Yes
Brain-CerebellarHemisphere	171	OTULIN	ENSG00000154124.4	5	0.00084189	0.0109446	13	0.0191512	Yes	No
Brain-CerebellarHemisphere	171	ANKH	ENSG00000154122.12	5	0.00320084	0.0448117	14	0.0537327	No	No
Brain-CerebellarHemisphere	171	CTB-40H15.4	ENSG00000272057.1	5	0.00127479	0.0152974	12	0.0242653	Yes	No
Brain-CerebellarHemisphere	171	FBXL7	ENSG00000183580.9	5	4.08136e-05	0.000612203	15	0.00218156	Yes	Yes
Brain-CerebellarHemisphere	171	MARCH11	ENSG00000183654.8	5	0.000920691	0.0128897	14	0.021545	Yes	No
Brain-CerebellarHemisphere	171	LINC02150	ENSG00000248150.1	5	1.21831e-27	1.70563e-26	14	1.46659e-24	Yes	Yes
Brain-CerebellarHemisphere	171	ZNF622	ENSG00000173545.4	5	0.00780257	0.109236	14	0.114794	No	No
Brain-CerebellarHemisphere	171	FAM134B	ENSG00000154153.13	5	1.10591e-21	1.65887e-20	15	7.5726e-19	Yes	Yes
Brain-CerebellarHemisphere	171	CTC-461F20.1	ENSG00000250415.1	5	9.11046e-05	0.00127546	14	0.00394939	Yes	Yes
Brain-CerebellarHemisphere	171	MYO10	ENSG00000145555.14	5	0.000432837	0.00692539	16	0.0139341	Yes	No
Brain-CerebellarHemisphere	171	BASP1	ENSG00000176788.8	5	0.00230742	0.0369188	16	0.0460615	Yes	No
Brain-CerebellarHemisphere	171	CTD-2228A4.1	ENSG00000271892.1	5	9.97888e-11	1.39704e-09	14	1.54713e-08	Yes	Yes
Brain-CerebellarHemisphere	171	RP11-454P21.1	ENSG00000249937.5	5	2.93544e-09	4.99025e-08	17	4.36861e-07	Yes	Yes
Brain-CerebellarHemisphere	171	CDH18	ENSG00000145526.11	5	0.00281051	0.0590207	21	0.0670681	No	No
Brain-CerebellarHemisphere	171	RP11-360I2.1	ENSG00000272130.1	5	4.20872e-27	4.62959e-26	11	3.85118e-24	Yes	Yes
Brain-CerebellarHemisphere	171	CDH12	ENSG00000154162.14	5	4.20489e-12	8.83028e-11	21	1.18923e-09	Yes	Yes
Brain-CerebellarHemisphere	171	CDH10	ENSG00000040731.10	5	0.00350265	0.059545	17	0.0675609	No	No
Brain-CerebellarHemisphere	171	CDH6	ENSG00000113361.12	5	0.00102985	0.0164777	16	0.025573	Yes	No
Brain-CerebellarHemisphere	171	DROSHA	ENSG00000113360.16	5	0.00146054	0.0248292	17	0.0341908	Yes	No
Brain-CerebellarHemisphere	171	C5orf22	ENSG00000082213.17	5	0.00114036	0.0182458	16	0.0273994	Yes	No
Brain-CerebellarHemisphere	171	PDZD2	ENSG00000133401.15	5	0.00623015	0.124603	20	0.129498	No	No
Brain-CerebellarHemisphere	171	GOLPH3	ENSG00000113384.13	5	4.2071e-05	0.000715207	17	0.00246797	Yes	Yes
Brain-CerebellarHemisphere	171	CTD-2186M15.3	ENSG00000272086.1	5	0.00224129	0.0358606	16	0.0449798	Yes	No
Brain-CerebellarHemisphere	171	MTMR12	ENSG00000150712.10	5	0.000582036	0.0104767	18	0.018598	Yes	No
Brain-CerebellarHemisphere	171	ZFR	ENSG00000056097.15	5	0.000737855	0.0132814	18	0.0219739	Yes	No
Brain-CerebellarHemisphere	171	SUB1	ENSG00000113387.11	5	0.000120901	0.00217621	18	0.00597322	Yes	Yes
Brain-CerebellarHemisphere	171	TARS	ENSG00000113407.13	5	0.00184511	0.0295218	16	0.0388834	Yes	No
Brain-CerebellarHemisphere	171	SLC45A2	ENSG00000164175.14	5	6.60445e-05	0.0011888	18	0.00373865	Yes	Yes
Brain-CerebellarHemisphere	171	AMACR	ENSG00000242110.7	5	1.23005e-35	2.21409e-34	18	5.57733e-32	Yes	Yes
Brain-CerebellarHemisphere	171	C1QTNF3	ENSG00000082196.20	5	0.000460135	0.00828243	18	0.0158159	Yes	No
Brain-CerebellarHemisphere	171	CTD-2024P10.2	ENSG00000271874.1	5	0.00343706	0.0515559	15	0.0599881	No	No
Brain-CerebellarHemisphere	171	RAI14	ENSG00000039560.13	5	1.59496e-14	2.55194e-13	16	5.06564e-12	Yes	Yes
Brain-CerebellarHemisphere	171	TTC23L	ENSG00000205838.13	5	0.000250895	0.00376342	15	0.00898528	Yes	Yes
Brain-CerebellarHemisphere	171	RAD1	ENSG00000113456.18	5	0.00121007	0.018151	15	0.0273005	Yes	No
Brain-CerebellarHemisphere	171	BRIX1	ENSG00000113460.12	5	0.00218869	0.0328304	15	0.0421183	Yes	No
Brain-CerebellarHemisphere	171	DNAJC21	ENSG00000168724.14	5	0.00691075	0.110572	16	0.116076	No	No
Brain-CerebellarHemisphere	171	SPEF2	ENSG00000152582.13	5	5.34954e-06	9.09422e-05	17	0.000423678	Yes	Yes
Brain-CerebellarHemisphere	171	IL7R	ENSG00000168685.14	5	0.00253205	0.0354487	14	0.0446071	Yes	No
Brain-CerebellarHemisphere	171	CAPSL	ENSG00000152611.11	5	0.000503587	0.00705022	14	0.014117	Yes	No
Brain-CerebellarHemisphere	171	LMBRD2	ENSG00000164187.6	5	0.000245564	0.00319233	13	0.00795085	Yes	Yes
Brain-CerebellarHemisphere	171	SKP2	ENSG00000145604.15	5	0.00815998	0.10608	13	0.111773	No	No
Brain-CerebellarHemisphere	171	NADK2	ENSG00000152620.12	5	0.00532387	0.0692102	13	0.0767596	No	No
Brain-CerebellarHemisphere	171	RANBP3L	ENSG00000164188.8	5	0.00596533	0.0775493	13	0.0846023	No	No
Brain-CerebellarHemisphere	171	SLC1A3	ENSG00000079215.13	5	0.00109282	0.0142066	13	0.0230144	Yes	No
Brain-CerebellarHemisphere	171	CTD-2653M23.3	ENSG00000272103.1	5	0.00423369	0.0508043	12	0.0593065	No	No
Brain-CerebellarHemisphere	171	NIPBL	ENSG00000164190.17	5	8.84512e-05	0.00123832	14	0.0038611	Yes	Yes
Brain-CerebellarHemisphere	171	C5orf42	ENSG00000197603.13	5	7.58408e-05	0.00098593	13	0.00321366	Yes	Yes
Brain-CerebellarHemisphere	171	NUP155	ENSG00000113569.15	5	0.00100394	0.0140551	14	0.0228378	Yes	No
Brain-CerebellarHemisphere	171	WDR70	ENSG00000082068.8	5	0.000476392	0.00714587	15	0.0142638	Yes	No
Brain-CerebellarHemisphere	171	GDNF	ENSG00000168621.14	5	1.72876e-06	2.07451e-05	12	0.000112364	Yes	Yes
Brain-CerebellarHemisphere	171	LINC02110	ENSG00000251518.1	5	1.28028e-06	1.53634e-05	12	8.56528e-05	Yes	Yes
Brain-CerebellarHemisphere	171	CTD-2130F23.1	ENSG00000248533.1	5	0.000126258	0.00151509	12	0.00453438	Yes	Yes
Brain-CerebellarHemisphere	171	EGFLAM	ENSG00000164318.17	5	2.77079e-05	0.000387911	14	0.00148975	Yes	Yes
Brain-CerebellarHemisphere	171	LIFR	ENSG00000113594.9	5	1.54736e-07	2.1663e-06	14	1.4302e-05	Yes	Yes
Brain-CerebellarHemisphere	171	CTD-2196P11.2	ENSG00000251189.1	5	7.27943e-05	0.00101912	14	0.00330079	Yes	Yes
Brain-CerebellarHemisphere	171	OSMR-AS1	ENSG00000249740.2	5	0.00677644	0.101647	15	0.107577	No	No
Brain-CerebellarHemisphere	171	OSMR	ENSG00000145623.12	5	0.00522093	0.0783139	15	0.0853531	No	No
Brain-CerebellarHemisphere	171	RICTOR	ENSG00000164327.12	5	0.0029076	0.0436141	15	0.0526412	No	No
Brain-CerebellarHemisphere	171	FYB	ENSG00000082074.15	5	0.000862179	0.0137949	16	0.0225309	Yes	No
Brain-CerebellarHemisphere	171	DAB2	ENSG00000153071.14	5	1.59434e-08	2.55094e-07	16	2.00596e-06	Yes	Yes
Brain-CerebellarHemisphere	171	TTC33	ENSG00000113638.13	5	0.00605191	0.121038	20	0.126049	No	No
Brain-CerebellarHemisphere	171	PTGER4	ENSG00000171522.5	5	0.0152971	0.290645	19	0.291983	No	No
Brain-CerebellarHemisphere	171	PRKAA1	ENSG00000132356.11	5	0.00217252	0.0391054	18	0.0482545	Yes	No
Brain-CerebellarHemisphere	171	RPL37	ENSG00000145592.13	5	0.00606601	0.109188	18	0.114764	No	No
Brain-CerebellarHemisphere	171	CARD6	ENSG00000132357.13	5	9.57819e-06	0.000172407	18	0.000744628	Yes	Yes
Brain-CerebellarHemisphere	171	C7	ENSG00000112936.18	5	0.00252853	0.0455136	18	0.0544306	No	No
Brain-CerebellarHemisphere	171	C6	ENSG00000039537.13	5	0.0109824	0.186701	17	0.189681	No	No
Brain-CerebellarHemisphere	171	PLCXD3	ENSG00000182836.9	5	0.000253856	0.0040617	16	0.00948043	Yes	Yes
Brain-CerebellarHemisphere	171	OXCT1	ENSG00000083720.12	5	0.00132364	0.0198546	15	0.0291346	Yes	No
Brain-CerebellarHemisphere	171	C5orf51	ENSG00000205765.8	5	0.0103231	0.144523	14	0.148577	No	No
Brain-CerebellarHemisphere	171	FBXO4	ENSG00000151876.12	5	0.00126303	0.0176824	14	0.0268463	Yes	No
Brain-CerebellarHemisphere	171	GHR	ENSG00000112964.13	5	0.000522966	0.00679856	13	0.013747	Yes	No
Brain-CerebellarHemisphere	171	CCDC152	ENSG00000198865.9	5	0.00242659	0.0266925	11	0.0360734	Yes	No
Brain-CerebellarHemisphere	171	SELENOP	ENSG00000250722.5	5	0.0306207	0.336827	11	0.337772	No	No
Brain-CerebellarHemisphere	171	CTD-2201E18.5	ENSG00000271788.1	5	0.00728862	0.0728862	10	0.0802196	No	No
Brain-CerebellarHemisphere	171	CTD-2035E11.4	ENSG00000272382.1	5	0.00121101	0.0121101	10	0.0206452	Yes	No
Brain-CerebellarHemisphere	171	ANXA2R	ENSG00000177721.4	5	0.00041997	0.0041997	10	0.00971188	Yes	Yes
Brain-CerebellarHemisphere	171	CTD-2035E11.5	ENSG00000272144.1	5	0.00459096	0.0459096	10	0.0547797	No	No
Brain-CerebellarHemisphere	171	ZNF131	ENSG00000172262.11	5	0.0220216	0.242238	11	0.244136	No	No
Brain-CerebellarHemisphere	171	NIM1K	ENSG00000177453.7	5	0.00779785	0.0857764	11	0.092472	No	No
Brain-CerebellarHemisphere	171	HMGCS1	ENSG00000112972.14	5	0.0104666	0.115132	11	0.120417	No	No
Brain-CerebellarHemisphere	171	CCL28	ENSG00000151882.11	5	0.0383657	0.422023	11	0.422543	No	No
Brain-CerebellarHemisphere	171	TMEM267	ENSG00000151881.14	5	0.00270413	0.0297454	11	0.0390858	Yes	No
Brain-CerebellarHemisphere	171	C5orf34	ENSG00000172244.8	5	0.00183831	0.0202214	11	0.0294779	Yes	No
Brain-CerebellarHemisphere	171	PAIP1	ENSG00000172239.13	5	2.75589e-07	3.03148e-06	11	1.93015e-05	Yes	Yes
Brain-CerebellarHemisphere	171	NNT	ENSG00000112992.16	5	0.0091464	0.109757	12	0.115274	No	No
Brain-CerebellarHemisphere	171	MRPS30	ENSG00000112996.10	5	0.00597674	0.0478139	8	0.0565577	No	No
Brain-CerebellarHemisphere	171	RP11-53O19.3	ENSG00000272335.1	5	0.000959594	0.00767675	8	0.0150096	Yes	No
Brain-CerebellarHemisphere	171	HCN1	ENSG00000164588.6	5	0.000412141	0.00494569	12	0.0109513	Yes	No
Brain-CerebellarHemisphere	171	EMB	ENSG00000170571.11	5	0.00870656	0.0957722	11	0.10197	No	No
Brain-CerebellarHemisphere	171	PARP8	ENSG00000151883.17	5	9.45113e-06	0.000122865	13	0.000553929	Yes	Yes
Brain-CerebellarHemisphere	171	ITGA1	ENSG00000213949.8	5	0.000551499	0.00992698	18	0.0178922	Yes	No
Brain-CerebellarHemisphere	171	PELO	ENSG00000152684.10	5	0.00165556	0.0281445	17	0.0375282	Yes	No
Brain-CerebellarHemisphere	171	ITGA2	ENSG00000164171.10	5	1.47696e-07	2.65853e-06	18	1.71097e-05	Yes	Yes
Brain-CerebellarHemisphere	171	MOCS2	ENSG00000164172.18	5	1.04613e-05	0.000188304	18	0.00080589	Yes	Yes
Brain-CerebellarHemisphere	171	NDUFS4	ENSG00000164258.11	5	0.000857379	0.0171476	20	0.0262752	Yes	No
Brain-CerebellarHemisphere	171	CTD-2081C10.7	ENSG00000272416.1	5	0.00291149	0.0553184	19	0.0635311	No	No
Brain-CerebellarHemisphere	171	ARL15	ENSG00000185305.10	5	0.000108105	0.00237831	22	0.00638681	Yes	Yes
Brain-CerebellarHemisphere	171	SNX18	ENSG00000178996.13	5	3.86831e-06	6.96295e-05	18	0.000334948	Yes	Yes
Brain-CerebellarHemisphere	171	GZMA	ENSG00000145649.7	5	0.000108256	0.00184035	17	0.00527815	Yes	Yes
Brain-CerebellarHemisphere	171	GPX8	ENSG00000164294.13	5	0.00151962	0.0258336	17	0.0351959	Yes	No
Brain-CerebellarHemisphere	171	MCIDAS	ENSG00000234602.7	5	0.00125288	0.021299	17	0.0305798	Yes	No
Brain-CerebellarHemisphere	171	CCNO	ENSG00000152669.8	5	0.0020618	0.0350507	17	0.0442432	Yes	No
Brain-CerebellarHemisphere	171	DHX29	ENSG00000067248.9	5	0.00473829	0.080551	17	0.0874502	No	No
Brain-CerebellarHemisphere	171	SKIV2L2	ENSG00000039123.15	5	1.50069e-05	0.000270124	18	0.00109899	Yes	Yes
Brain-CerebellarHemisphere	171	PLPP1	ENSG00000067113.16	5	1.97081e-05	0.000354747	18	0.00137957	Yes	Yes
Brain-CerebellarHemisphere	171	SLC38A9	ENSG00000177058.11	5	2.0085e-13	3.41445e-12	17	5.65963e-11	Yes	Yes
Brain-CerebellarHemisphere	171	DDX4	ENSG00000152670.18	5	0.00015966	0.00255456	16	0.00674964	Yes	Yes
Brain-CerebellarHemisphere	171	IL6ST	ENSG00000134352.19	5	0.00220502	0.0330754	15	0.0423627	Yes	No
Brain-CerebellarHemisphere	171	ANKRD55	ENSG00000164512.17	5	0.000313327	0.00501323	16	0.0110571	Yes	No
Brain-CerebellarHemisphere	171	LINC01948	ENSG00000248727.5	5	0.00240041	0.0360062	15	0.0451339	Yes	No
Brain-CerebellarHemisphere	171	MAP3K1	ENSG00000095015.5	5	0.000126369	0.00189554	15	0.00538635	Yes	Yes
Brain-CerebellarHemisphere	171	SETD9	ENSG00000155542.11	5	9.27578e-31	1.39137e-29	15	1.75244e-27	Yes	Yes
Brain-CerebellarHemisphere	171	MIER3	ENSG00000155545.19	5	0.000648685	0.00973027	15	0.0176569	Yes	No
Brain-CerebellarHemisphere	171	GPBP1	ENSG00000062194.15	5	0.00238873	0.0382197	16	0.0473313	Yes	No
Brain-CerebellarHemisphere	171	PLK2	ENSG00000145632.14	5	0.00210008	0.0378014	18	0.0469434	Yes	No
Brain-CerebellarHemisphere	171	GAPT	ENSG00000175857.8	5	0.00187177	0.0336919	18	0.0429586	Yes	No
Brain-CerebellarHemisphere	171	RAB3C	ENSG00000152932.7	5	6.42664e-05	0.00122106	19	0.0038233	Yes	Yes
Brain-CerebellarHemisphere	171	PDE4D	ENSG00000113448.18	5	0.00245575	0.0589381	24	0.0669827	No	No
Brain-CerebellarHemisphere	171	PART1	ENSG00000152931.7	5	0.00149856	0.0164841	11	0.0255735	Yes	No
Brain-CerebellarHemisphere	171	DEPDC1B	ENSG00000035499.12	5	1.21012e-07	1.45214e-06	12	9.93936e-06	Yes	Yes
Brain-CerebellarHemisphere	171	ELOVL7	ENSG00000164181.13	5	3.44885e-06	4.13862e-05	12	0.000209984	Yes	Yes
Brain-CerebellarHemisphere	171	RP11-231G3.1	ENSG00000272308.1	5	0.00776243	0.0931492	12	0.0994373	No	No
Brain-CerebellarHemisphere	171	ERCC8	ENSG00000049167.13	5	0.010083	0.120996	12	0.126019	No	No
Brain-CerebellarHemisphere	171	NDUFAF2	ENSG00000164182.10	5	0.00132262	0.0158714	12	0.0249228	Yes	No
Brain-CerebellarHemisphere	171	SMIM15	ENSG00000188725.7	5	0.0208642	0.229506	11	0.23163	No	No
Brain-CerebellarHemisphere	171	ZSWIM6	ENSG00000130449.5	5	0.0110792	0.13295	12	0.137438	No	No
Brain-CerebellarHemisphere	171	C5orf64-AS1	ENSG00000251575.2	5	0.00026817	0.00294987	11	0.00750689	Yes	Yes
Brain-CerebellarHemisphere	171	KIF2A	ENSG00000068796.16	5	3.4673e-05	0.000485422	14	0.00179598	Yes	Yes
Brain-CerebellarHemisphere	171	DIMT1	ENSG00000086189.9	5	0.0106998	0.149798	14	0.153761	No	No
Brain-CerebellarHemisphere	171	IPO11	ENSG00000086200.16	5	0.00118446	0.0189513	16	0.0281608	Yes	No
Brain-CerebellarHemisphere	171	LRRC70	ENSG00000186105.7	5	0.00238189	0.0357283	15	0.04488	Yes	No
Brain-CerebellarHemisphere	171	RNF180	ENSG00000164197.11	5	4.47162e-09	7.1546e-08	16	6.12835e-07	Yes	Yes
Brain-CerebellarHemisphere	171	RGS7BP	ENSG00000186479.4	5	0.00248348	0.0347688	14	0.0439794	Yes	No
Brain-CerebellarHemisphere	171	SREK1IP1	ENSG00000153006.15	5	0.0236491	0.307438	13	0.308542	No	No
Brain-CerebellarHemisphere	171	CWC27	ENSG00000153015.15	5	0.00171472	0.0240061	14	0.0333656	Yes	No
Brain-CerebellarHemisphere	171	RP11-307L14.1	ENSG00000272370.1	5	0.00499153	0.0648899	13	0.072671	No	No
Brain-CerebellarHemisphere	171	RP11-307L14.2	ENSG00000272354.1	5	0.00327399	0.0425619	13	0.0516326	No	No
Brain-CerebellarHemisphere	171	ADAMTS6	ENSG00000049192.14	5	0.0133736	0.200604	15	0.203205	No	No
Brain-CerebellarHemisphere	171	CENPK	ENSG00000123219.12	5	1.06112e-09	1.48557e-08	14	1.41027e-07	Yes	Yes
Brain-CerebellarHemisphere	171	PPWD1	ENSG00000113593.11	5	3.31674e-07	4.64343e-06	14	2.84313e-05	Yes	Yes
Brain-CerebellarHemisphere	171	TRIM23	ENSG00000113595.14	5	0.00616576	0.0863207	14	0.0929915	No	No
Brain-CerebellarHemisphere	171	TRAPPC13	ENSG00000113597.17	5	1.24643e-05	0.000174501	14	0.000752943	Yes	Yes
Brain-CerebellarHemisphere	171	CTC-534A2.2	ENSG00000253251.2	5	3.02547e-05	0.000393312	13	0.00150694	Yes	Yes
Brain-CerebellarHemisphere	171	SGTB	ENSG00000197860.9	5	0.00489035	0.0684649	14	0.0760414	No	No
Brain-CerebellarHemisphere	171	NLN	ENSG00000123213.22	5	0.00250736	0.0376103	15	0.0467548	Yes	No
Brain-CerebellarHemisphere	171	CTD-2033C11.1	ENSG00000269961.1	5	0.000952097	0.0133294	14	0.0220186	Yes	No
Brain-CerebellarHemisphere	171	ERBIN	ENSG00000112851.14	5	0.00165119	0.0247678	15	0.0341431	Yes	No
Brain-CerebellarHemisphere	171	SREK1	ENSG00000153914.15	5	0.000203003	0.00284204	14	0.0073021	Yes	Yes
Brain-CerebellarHemisphere	171	MAST4	ENSG00000069020.18	5	0.00158282	0.0284907	18	0.0378756	Yes	No
Brain-CerebellarHemisphere	171	CD180	ENSG00000134061.5	5	0.00561052	0.0841579	15	0.0909409	No	No
Brain-CerebellarHemisphere	171	PIK3R1	ENSG00000145675.14	5	0.00116232	0.0174348	15	0.0265697	Yes	No
Brain-CerebellarHemisphere	171	SLC30A5	ENSG00000145740.18	5	6.4039e-05	0.00064039	10	0.00225905	Yes	Yes
Brain-CerebellarHemisphere	171	CCNB1	ENSG00000134057.14	5	0.012708	0.114372	9	0.119713	No	No
Brain-CerebellarHemisphere	171	CENPH	ENSG00000153044.9	5	0.000852064	0.00766858	9	0.0150057	Yes	No
Brain-CerebellarHemisphere	171	MRPS36	ENSG00000134056.11	5	6.60188e-06	5.2815e-05	8	0.000261299	Yes	Yes
Brain-CerebellarHemisphere	171	CDK7	ENSG00000134058.11	5	0.00221374	0.0177099	8	0.0268759	Yes	No
Brain-CerebellarHemisphere	171	CCDC125	ENSG00000183323.12	5	7.01881e-13	5.61505e-12	8	9.04731e-11	Yes	Yes
Brain-CerebellarHemisphere	171	AK6	ENSG00000085231.13	5	0.000346496	0.00277197	8	0.0071684	Yes	Yes
Brain-CerebellarHemisphere	171	TAF9	ENSG00000273841.4	5	0.000346495	0.00277196	8	0.0071684	Yes	Yes
Brain-CerebellarHemisphere	171	RAD17	ENSG00000152942.18	5	0.000427795	0.00342236	8	0.00836365	Yes	Yes
Brain-CerebellarHemisphere	171	MARVELD2	ENSG00000152939.14	5	0.0210033	0.168026	8	0.171556	No	No
Brain-CerebellarHemisphere	171	OCLN	ENSG00000197822.10	5	1.30117e-06	9.10817e-06	7	5.27525e-05	Yes	Yes
Brain-CerebellarHemisphere	171	GTF2H2C	ENSG00000183474.15	5	0.0177384	0.124169	7	0.129069	No	No
Brain-CerebellarHemisphere	171	SERF1B	ENSG00000205572.9	5	2.92713e-09	1.17085e-08	4	1.12949e-07	Yes	Yes
Brain-CerebellarHemisphere	171	SMN2	ENSG00000205571.13	5	1.97054e-06	7.88216e-06	4	4.62964e-05	Yes	Yes
Brain-CerebellarHemisphere	171	RP11-497H16.9	ENSG00000269983.1	5	2.82767e-18	2.82767e-18	1	1.00543e-16	Yes	Yes
Brain-CerebellarHemisphere	171	SERF1A	ENSG00000172058.15	5	1.18607e-35	5.93035e-35	5	1.53716e-32	Yes	Yes
Brain-CerebellarHemisphere	171	SMN1	ENSG00000172062.16	5	0.0132836	0.0664178	5	0.0741465	No	No
Brain-CerebellarHemisphere	171	NAIP	ENSG00000249437.7	5	0.0105164	0.0525821	5	0.0609384	No	No
Brain-CerebellarHemisphere	171	GTF2H2	ENSG00000145736.14	5	7.78541e-28	4.67125e-27	6	4.3741e-25	Yes	Yes
Brain-CerebellarHemisphere	171	BDP1	ENSG00000145734.18	5	0.00277023	0.0249321	9	0.0342876	Yes	No
Brain-CerebellarHemisphere	171	MCCC2	ENSG00000131844.15	5	7.10391e-21	6.39352e-20	9	2.70967e-18	Yes	Yes
Brain-CerebellarHemisphere	171	MAP1B	ENSG00000131711.14	5	4.78636e-14	6.22227e-13	13	1.17095e-11	Yes	Yes
Brain-CerebellarHemisphere	171	MRPS27	ENSG00000113048.16	5	3.85438e-13	5.39613e-12	14	8.70816e-11	Yes	Yes
Brain-CerebellarHemisphere	171	PTCD2	ENSG00000049883.14	5	0.000110187	0.00154262	14	0.00460288	Yes	Yes
Brain-CerebellarHemisphere	171	ZNF366	ENSG00000178175.11	5	0.000869217	0.012169	14	0.0207023	Yes	No
Brain-CerebellarHemisphere	171	TNPO1	ENSG00000083312.17	5	0.00306782	0.0429495	14	0.0519935	No	No
Brain-CerebellarHemisphere	171	FCHO2	ENSG00000157107.13	5	0.00491263	0.0736895	15	0.0809692	No	No
Brain-CerebellarHemisphere	171	TMEM171	ENSG00000157111.12	5	0.00180058	0.0252081	14	0.0345609	Yes	No
Brain-CerebellarHemisphere	171	FOXD1	ENSG00000251493.4	5	0.000580604	0.00870905	15	0.0163512	Yes	No
Brain-CerebellarHemisphere	171	RP11-79P5.9	ENSG00000272525.1	5	0.00272372	0.0435795	16	0.0526207	No	No
Brain-CerebellarHemisphere	171	BTF3	ENSG00000145741.15	5	0.00325629	0.0521006	16	0.0604881	No	No
Brain-CerebellarHemisphere	171	ANKRA2	ENSG00000164331.9	5	1.83636e-05	0.000293818	16	0.00118062	Yes	Yes
Brain-CerebellarHemisphere	171	UTP15	ENSG00000164338.9	5	9.87998e-08	1.5808e-06	16	1.07012e-05	Yes	Yes
Brain-CerebellarHemisphere	171	ARHGEF28	ENSG00000214944.9	5	0.00314932	0.0566877	18	0.064876	No	No
Brain-CerebellarHemisphere	171	ENC1	ENSG00000171617.13	5	0.000103683	0.00155525	15	0.00463161	Yes	Yes
Brain-CerebellarHemisphere	171	HEXB	ENSG00000049860.13	5	9.20783e-06	0.000147325	16	0.000650118	Yes	Yes
Brain-CerebellarHemisphere	171	GFM2	ENSG00000164347.17	5	0.00103836	0.0166137	16	0.025695	Yes	No
Brain-CerebellarHemisphere	171	NSA2	ENSG00000164346.9	5	2.27355e-18	3.41033e-17	15	1.05526e-15	Yes	Yes
Brain-CerebellarHemisphere	171	FAM169A	ENSG00000198780.11	5	0.000867945	0.0138871	16	0.0226409	Yes	No
Brain-CerebellarHemisphere	171	GCNT4	ENSG00000176928.5	5	0.000165851	0.00248777	15	0.00660734	Yes	Yes
Brain-CerebellarHemisphere	171	ANKRD31	ENSG00000145700.9	5	0.0103986	0.176776	17	0.180028	No	No
Brain-CerebellarHemisphere	171	HMGCR	ENSG00000113161.15	5	0.00417502	0.0668003	16	0.0744933	No	No
Brain-CerebellarHemisphere	171	CTD-2235C13.3	ENSG00000271815.1	5	3.22442e-07	5.15908e-06	16	3.12674e-05	Yes	Yes
Brain-CerebellarHemisphere	171	COL4A3BP	ENSG00000113163.15	5	0.00428972	0.0729253	17	0.0802528	No	No
Brain-CerebellarHemisphere	171	POLK	ENSG00000122008.15	5	1.50918e-08	2.41469e-07	16	1.90838e-06	Yes	Yes
Brain-CerebellarHemisphere	171	CTC-366B18.4	ENSG00000272040.1	5	0.0020255	0.0303825	15	0.0397158	Yes	No
Brain-CerebellarHemisphere	171	ANKDD1B	ENSG00000189045.13	5	2.47721e-07	3.96354e-06	16	2.46481e-05	Yes	Yes
Brain-CerebellarHemisphere	171	POC5	ENSG00000152359.14	5	9.57892e-12	1.53263e-10	16	1.97344e-09	Yes	Yes
Brain-CerebellarHemisphere	171	SV2C	ENSG00000122012.13	5	0.00260602	0.0443023	17	0.0532348	No	No
Brain-CerebellarHemisphere	171	AC113404.1	ENSG00000254893.5	5	0.00781205	0.124993	16	0.129879	No	No
Brain-CerebellarHemisphere	171	IQGAP2	ENSG00000145703.15	5	0.000143453	0.00258215	18	0.00680245	Yes	Yes
Brain-CerebellarHemisphere	171	F2R	ENSG00000181104.6	5	0.000932856	0.0158585	17	0.0249082	Yes	No
Brain-CerebellarHemisphere	171	F2RL1	ENSG00000164251.4	5	0.00114876	0.0195289	17	0.028799	Yes	No
Brain-CerebellarHemisphere	171	CRHBP	ENSG00000145708.10	5	0.000189488	0.0032213	17	0.00799403	Yes	Yes
Brain-CerebellarHemisphere	171	AGGF1	ENSG00000164252.12	5	0.000263788	0.0044844	17	0.0101906	Yes	No
Brain-CerebellarHemisphere	171	ZBED3	ENSG00000132846.5	5	0.000555784	0.00944834	17	0.0173111	Yes	No
Brain-CerebellarHemisphere	171	PDE8B	ENSG00000113231.13	5	6.83709e-15	1.16231e-13	17	2.42849e-12	Yes	Yes
Brain-CerebellarHemisphere	171	WDR41	ENSG00000164253.13	5	5.83685e-12	9.92264e-11	17	1.32339e-09	Yes	Yes
Brain-CerebellarHemisphere	171	TBCA	ENSG00000171530.13	5	3.28561e-09	5.58554e-08	17	4.86e-07	Yes	Yes
Brain-CerebellarHemisphere	171	AP3B1	ENSG00000132842.13	5	0.00206104	0.0350378	17	0.04423	Yes	No
Brain-CerebellarHemisphere	171	SCAMP1-AS1	ENSG00000245556.2	5	3.0284e-05	0.00045426	15	0.00169896	Yes	Yes
Brain-CerebellarHemisphere	171	SCAMP1	ENSG00000085365.17	5	4.55905e-06	7.29448e-05	16	0.000349015	Yes	Yes
Brain-CerebellarHemisphere	171	LHFPL2	ENSG00000145685.13	5	0.00334045	0.0567877	17	0.0649723	No	No
Brain-CerebellarHemisphere	171	ARSB	ENSG00000113273.15	5	4.02382e-06	6.43811e-05	16	0.000312641	Yes	Yes
Brain-CerebellarHemisphere	171	DMGDH	ENSG00000132837.14	5	0.0020674	0.0351458	17	0.04433	Yes	No
Brain-CerebellarHemisphere	171	BHMT2	ENSG00000132840.9	5	0.00014979	0.00224685	15	0.00612016	Yes	Yes
Brain-CerebellarHemisphere	171	BHMT	ENSG00000145692.14	5	0.0014937	0.0238993	16	0.0332741	Yes	No
Brain-CerebellarHemisphere	171	JMY	ENSG00000152409.8	5	7.89624e-06	0.000134236	17	0.000599754	Yes	Yes
Brain-CerebellarHemisphere	171	HOMER1	ENSG00000152413.14	5	0.000964502	0.0163965	17	0.0254758	Yes	No
Brain-CerebellarHemisphere	171	PAPD4	ENSG00000164329.13	5	0.000396778	0.00674522	17	0.0136734	Yes	No
Brain-CerebellarHemisphere	171	CMYA5	ENSG00000164309.14	5	0.000789308	0.0142075	18	0.0230144	Yes	No
Brain-CerebellarHemisphere	171	MTX3	ENSG00000177034.14	5	0.00263876	0.0422202	16	0.0513225	No	No
Brain-CerebellarHemisphere	171	THBS4	ENSG00000113296.14	5	0.000145723	0.00247729	17	0.00658522	Yes	Yes
Brain-CerebellarHemisphere	171	SERINC5	ENSG00000164300.16	5	4.62055e-07	7.85493e-06	17	4.61819e-05	Yes	Yes
Brain-CerebellarHemisphere	171	ZFYVE16	ENSG00000039319.16	5	0.000269009	0.00457316	17	0.0103324	Yes	No
Brain-CerebellarHemisphere	171	FAM151B	ENSG00000152380.9	5	0.000802711	0.0136461	17	0.022368	Yes	No
Brain-CerebellarHemisphere	171	ANKRD34B	ENSG00000189127.7	5	0.000134762	0.00229095	17	0.00620566	Yes	Yes
Brain-CerebellarHemisphere	171	LINC01337	ENSG00000251221.1	5	0.000248187	0.00421918	17	0.00974809	Yes	Yes
Brain-CerebellarHemisphere	171	DHFR	ENSG00000228716.6	5	6.58885e-26	1.1201e-24	17	7.82542e-23	Yes	Yes
Brain-CerebellarHemisphere	171	MSH3	ENSG00000113318.9	5	1.47212e-06	2.64982e-05	18	0.000140338	Yes	Yes
Brain-CerebellarHemisphere	171	RASGRF2	ENSG00000113319.12	5	1.04834e-07	1.67734e-06	16	1.12991e-05	Yes	Yes
Brain-CerebellarHemisphere	171	CKMT2	ENSG00000131730.15	5	0.00247916	0.0347082	14	0.0439256	Yes	No
Brain-CerebellarHemisphere	171	ZCCHC9	ENSG00000131732.11	5	0.00206424	0.0268351	13	0.0362141	Yes	No
Brain-CerebellarHemisphere	171	SSBP2	ENSG00000145687.16	5	1.17452e-05	0.000176178	15	0.000759264	Yes	Yes
Brain-CerebellarHemisphere	171	ATG10	ENSG00000152348.15	5	1.35176e-24	2.02764e-23	15	1.26798e-21	Yes	Yes
Brain-CerebellarHemisphere	171	RPS23	ENSG00000186468.12	5	6.3103e-33	7.57235e-32	12	1.35432e-29	Yes	Yes
Brain-CerebellarHemisphere	171	ATP6AP1L	ENSG00000205464.11	5	3.97825e-33	4.7739e-32	12	8.62436e-30	Yes	Yes
Brain-CerebellarHemisphere	171	LINC01338	ENSG00000281327.1	5	0.000351253	0.00456629	13	0.0103221	Yes	No
Brain-CerebellarHemisphere	171	CTD-2227C6.2	ENSG00000249664.1	5	1.6215e-14	2.10796e-13	13	4.21238e-12	Yes	Yes
Brain-CerebellarHemisphere	171	RP11-343L5.2	ENSG00000271862.1	5	0.00572766	0.0744596	13	0.0816649	No	No
Brain-CerebellarHemisphere	171	TMEM167A	ENSG00000174695.9	5	1.92867e-05	0.000250727	13	0.00103371	Yes	Yes
Brain-CerebellarHemisphere	171	XRCC4	ENSG00000152422.15	5	7.61142e-05	0.0010656	14	0.00341729	Yes	Yes
Brain-CerebellarHemisphere	171	VCAN	ENSG00000038427.15	5	3.73965e-13	4.86154e-12	13	7.91882e-11	Yes	Yes
Brain-CerebellarHemisphere	171	HAPLN1	ENSG00000145681.10	5	0.0021014	0.0252168	12	0.0345675	Yes	No
Brain-CerebellarHemisphere	171	EDIL3	ENSG00000164176.12	5	0.000581907	0.0104743	18	0.0185976	Yes	No
Brain-CerebellarHemisphere	171	COX7C	ENSG00000127184.12	5	0.00755066	0.0981586	13	0.104268	No	No
Brain-CerebellarHemisphere	171	RASA1	ENSG00000145715.14	5	9.37671e-05	0.000937671	10	0.0030839	Yes	Yes
Brain-CerebellarHemisphere	171	CCNH	ENSG00000134480.13	5	0.0022062	0.0198558	9	0.0291346	Yes	No
Brain-CerebellarHemisphere	171	LINC02144	ENSG00000248708.1	5	0.0121843	0.109659	9	0.115185	No	No
Brain-CerebellarHemisphere	171	TMEM161B	ENSG00000164180.13	5	6.80422e-05	0.000544338	8	0.00197675	Yes	Yes
Brain-CerebellarHemisphere	171	LINC02060	ENSG00000250156.3	5	0.00071182	0.00569456	8	0.0121189	Yes	No
Brain-CerebellarHemisphere	171	CTC-498M16.4	ENSG00000271904.1	5	8.93968e-05	0.000715174	8	0.00246797	Yes	Yes
Brain-CerebellarHemisphere	171	LINC00461	ENSG00000245526.10	5	0.00890827	0.0801744	9	0.0870889	No	No
Brain-CerebellarHemisphere	171	CTC-467M3.3	ENSG00000250377.1	5	9.34603e-05	0.000747683	8	0.00255636	Yes	Yes
Brain-CerebellarHemisphere	171	MEF2C	ENSG00000081189.15	5	7.15199e-06	6.43679e-05	9	0.000312641	Yes	Yes
Brain-CerebellarHemisphere	171	CETN3	ENSG00000153140.8	5	0.00135406	0.0135406	10	0.0222667	Yes	No
Brain-CerebellarHemisphere	171	MBLAC2	ENSG00000176055.9	5	0.00381228	0.0381228	10	0.0472408	Yes	No
Brain-CerebellarHemisphere	171	POLR3G	ENSG00000113356.11	5	0.00159212	0.0159212	10	0.0249737	Yes	No
Brain-CerebellarHemisphere	171	LYSMD3	ENSG00000176018.12	5	0.00283415	0.0283415	10	0.0377233	Yes	No
Brain-CerebellarHemisphere	171	ADGRV1	ENSG00000164199.16	5	2.90598e-11	3.77778e-10	13	4.56833e-09	Yes	Yes
Brain-CerebellarHemisphere	171	RP11-213H15.1	ENSG00000234292.3	5	0.0117168	0.128885	11	0.13356	No	No
Brain-CerebellarHemisphere	171	ARRDC3	ENSG00000113369.8	5	0.00266753	0.0293428	11	0.0387189	Yes	No
Brain-CerebellarHemisphere	171	ARRDC3-AS1	ENSG00000281357.2	5	0.0186689	0.205358	11	0.207916	No	No
Brain-CerebellarHemisphere	171	RP11-133F8.2	ENSG00000249776.5	5	0.00564037	0.0564037	10	0.0646033	No	No
Brain-CerebellarHemisphere	171	LINC02058	ENSG00000248528.1	5	0.0459178	0.367343	8	0.368104	No	No
Brain-CerebellarHemisphere	171	NR2F1	ENSG00000175745.11	5	0.000116652	0.000816565	7	0.00274774	Yes	Yes
Brain-CerebellarHemisphere	171	FAM172A	ENSG00000113391.18	5	0.00841865	0.0841865	10	0.0909663	No	No
Brain-CerebellarHemisphere	171	POU5F2	ENSG00000248483.6	5	0.0552128	0.38649	7	0.387226	No	No
Brain-CerebellarHemisphere	171	KIAA0825	ENSG00000185261.14	5	8.76389e-08	8.76389e-07	10	6.21007e-06	Yes	Yes
Brain-CerebellarHemisphere	171	SLF1	ENSG00000133302.12	5	0.0010146	0.00913137	9	0.0169076	Yes	No
Brain-CerebellarHemisphere	171	MCTP1	ENSG00000175471.19	5	0.000127168	0.00152601	12	0.00456018	Yes	Yes
Brain-CerebellarHemisphere	171	FAM81B	ENSG00000153347.9	5	7.6063e-12	8.36694e-11	11	1.13228e-09	Yes	Yes
Brain-CerebellarHemisphere	171	TTC37	ENSG00000198677.10	5	0.000140732	0.00168879	12	0.00493127	Yes	Yes
Brain-CerebellarHemisphere	171	ARSK	ENSG00000164291.16	5	0.000146616	0.00175939	12	0.00508747	Yes	Yes
Brain-CerebellarHemisphere	171	GPR150	ENSG00000178015.4	5	0.000209545	0.00251454	12	0.00666654	Yes	Yes
Brain-CerebellarHemisphere	171	RFESD	ENSG00000175449.13	5	6.78712e-06	8.82326e-05	13	0.000413099	Yes	Yes
Brain-CerebellarHemisphere	171	SPATA9	ENSG00000145757.15	5	0.000383231	0.004982	13	0.0110126	Yes	No
Brain-CerebellarHemisphere	171	RHOBTB3	ENSG00000164292.12	5	0.0013464	0.0188495	14	0.0280493	Yes	No
Brain-CerebellarHemisphere	171	GLRX	ENSG00000173221.13	5	0.0074946	0.0974298	13	0.103537	No	No
Brain-CerebellarHemisphere	171	LINC01554	ENSG00000236882.7	5	0.00315082	0.0409606	13	0.0501218	No	No
Brain-CerebellarHemisphere	171	ELL2	ENSG00000118985.15	5	0.00131007	0.0183409	14	0.0274877	Yes	No
Brain-CerebellarHemisphere	171	PCSK1	ENSG00000175426.10	5	0.00135392	0.0203088	15	0.0295688	Yes	No
Brain-CerebellarHemisphere	171	CAST	ENSG00000153113.23	5	1.85474e-05	0.000278211	15	0.00112753	Yes	Yes
Brain-CerebellarHemisphere	171	ERAP1	ENSG00000164307.12	5	0.000607085	0.00849919	14	0.0160894	Yes	No
Brain-CerebellarHemisphere	171	ERAP2	ENSG00000164308.16	5	2.09002e-40	3.13503e-39	15	1.43769e-36	Yes	Yes
Brain-CerebellarHemisphere	171	LNPEP	ENSG00000113441.15	5	2.26416e-05	0.000339624	15	0.0013306	Yes	Yes
Brain-CerebellarHemisphere	171	LIX1	ENSG00000145721.11	5	0.00193128	0.0309005	16	0.0402107	Yes	No
Brain-CerebellarHemisphere	171	RIOK2	ENSG00000058729.10	5	0.000332507	0.00532012	16	0.0115454	Yes	No
Brain-CerebellarHemisphere	171	RGMB	ENSG00000174136.11	5	3.33486e-06	5.33577e-05	16	0.00026362	Yes	Yes
Brain-CerebellarHemisphere	171	CHD1	ENSG00000153922.10	5	0.00835791	0.142084	17	0.146289	No	No
Brain-CerebellarHemisphere	171	LINC02062	ENSG00000248489.1	5	0.00741431	0.126043	17	0.130865	No	No
Brain-CerebellarHemisphere	171	FAM174A	ENSG00000174132.8	5	2.25056e-05	0.000315079	14	0.00125198	Yes	Yes
Brain-CerebellarHemisphere	171	ST8SIA4	ENSG00000113532.12	5	0.00390807	0.054713	14	0.0629611	No	No
Brain-CerebellarHemisphere	171	LINC00492	ENSG00000250958.1	5	0.000119098	0.00166738	14	0.00488536	Yes	Yes
Brain-CerebellarHemisphere	171	PAM	ENSG00000145730.20	5	5.79194e-18	9.8463e-17	17	2.90117e-15	Yes	Yes
Brain-CerebellarHemisphere	171	GIN1	ENSG00000145723.16	5	0.00578246	0.0809544	14	0.0878136	No	No
Brain-CerebellarHemisphere	171	PPIP5K2	ENSG00000145725.19	5	0.00248402	0.0372602	15	0.0464067	Yes	No
Brain-CerebellarHemisphere	171	C5orf30	ENSG00000181751.9	5	0.00395851	0.0554192	14	0.0636183	No	No
Brain-CerebellarHemisphere	171	NUDT12	ENSG00000112874.9	5	0.00288396	0.0374914	13	0.0466426	Yes	No
Brain-CerebellarHemisphere	171	EFNA5	ENSG00000184349.12	5	3.64662e-05	0.000692858	19	0.00240765	Yes	Yes
Brain-CerebellarHemisphere	171	FBXL17	ENSG00000145743.15	5	0.000228482	0.00479811	21	0.0107027	Yes	No
Brain-CerebellarHemisphere	171	LINC01023	ENSG00000272523.1	5	6.85051e-05	0.00116459	17	0.00367867	Yes	Yes
Brain-CerebellarHemisphere	171	FER	ENSG00000151422.12	5	0.000588677	0.0117735	20	0.0202253	Yes	No
Brain-CerebellarHemisphere	171	CTD-2587M2.1	ENSG00000249476.1	5	9.32942e-16	1.49271e-14	16	3.41832e-13	Yes	Yes
Brain-CerebellarHemisphere	171	PJA2	ENSG00000198961.9	5	0.000700802	0.0112128	16	0.0195079	Yes	No
Brain-CerebellarHemisphere	171	CTC-332L22.1	ENSG00000271849.1	5	0.00947034	0.123114	13	0.128062	No	No
Brain-CerebellarHemisphere	171	MAN2A1	ENSG00000112893.9	5	0.00517051	0.0723871	14	0.0797784	No	No
Brain-CerebellarHemisphere	171	TMEM232	ENSG00000186952.14	5	2.18387e-09	3.27581e-08	15	2.95749e-07	Yes	Yes
Brain-CerebellarHemisphere	171	SLC25A46	ENSG00000164209.16	5	0.00360348	0.0432417	12	0.05228	No	No
Brain-CerebellarHemisphere	171	TSLP	ENSG00000145777.14	5	5.02023e-09	5.52225e-08	11	4.80844e-07	Yes	Yes
Brain-CerebellarHemisphere	171	WDR36	ENSG00000134987.11	5	6.03683e-09	6.64052e-08	11	5.71538e-07	Yes	Yes
Brain-CerebellarHemisphere	171	CAMK4	ENSG00000152495.10	5	5.92734e-09	7.70554e-08	13	6.57194e-07	Yes	Yes
Brain-CerebellarHemisphere	171	STARD4	ENSG00000164211.12	5	0.00326559	0.0424527	13	0.051535	No	No
Brain-CerebellarHemisphere	171	NREP	ENSG00000134986.13	5	0.00111278	0.0178045	16	0.0269738	Yes	No
Brain-CerebellarHemisphere	171	EPB41L4A	ENSG00000129595.12	5	8.27364e-05	0.00140652	17	0.0042709	Yes	Yes
Brain-CerebellarHemisphere	171	EPB41L4A-AS1	ENSG00000224032.6	5	0.00914109	0.137116	15	0.141467	No	No
Brain-CerebellarHemisphere	171	EPB41L4A-AS2	ENSG00000278921.2	5	0.00248925	0.0373387	15	0.0464882	Yes	No
Brain-CerebellarHemisphere	171	APC	ENSG00000134982.16	5	0.000206489	0.00351031	17	0.00853016	Yes	Yes
Brain-CerebellarHemisphere	171	SRP19	ENSG00000153037.13	5	0.00380261	0.0646444	17	0.0724428	No	No
Brain-CerebellarHemisphere	171	REEP5	ENSG00000129625.12	5	0.00597837	0.101632	17	0.107569	No	No
Brain-CerebellarHemisphere	171	ZRSR1	ENSG00000212643.2	5	1.09645e-05	0.000186397	17	0.000798494	Yes	Yes
Brain-CerebellarHemisphere	171	DCP2	ENSG00000172795.15	5	1.11279e-06	1.89175e-05	17	0.000103404	Yes	Yes
Brain-CerebellarHemisphere	171	MCC	ENSG00000171444.17	5	0.00203507	0.0427365	21	0.0518198	No	No
Brain-CerebellarHemisphere	171	YTHDC2	ENSG00000047188.15	5	8.25591e-06	0.000156862	19	0.000686608	Yes	Yes
Brain-CerebellarHemisphere	171	KCNN2	ENSG00000080709.14	5	0.00508727	0.096658	19	0.102803	No	No
Brain-CerebellarHemisphere	171	TRIM36	ENSG00000152503.9	5	0.000664875	0.0119677	18	0.0204748	Yes	No
Brain-CerebellarHemisphere	171	PGGT1B	ENSG00000164219.9	5	0.00309834	0.0557701	18	0.0639759	No	No
Brain-CerebellarHemisphere	171	CCDC112	ENSG00000164221.12	5	0.00329073	0.0592331	18	0.0672796	No	No
Brain-CerebellarHemisphere	171	FEM1C	ENSG00000145780.7	5	0.000906114	0.0163101	18	0.0253944	Yes	No
Brain-CerebellarHemisphere	171	TICAM2	ENSG00000243414.5	5	7.93494e-06	0.000134894	17	0.000602242	Yes	Yes
Brain-CerebellarHemisphere	171	TMED7	ENSG00000134970.13	5	0.00127911	0.0217449	17	0.0310496	Yes	No
Brain-CerebellarHemisphere	171	CDO1	ENSG00000129596.4	5	0.000116701	0.00198392	17	0.00557725	Yes	Yes
Brain-CerebellarHemisphere	171	ATG12	ENSG00000145782.12	5	3.71851e-10	6.32147e-09	17	6.36596e-08	Yes	Yes
Brain-CerebellarHemisphere	171	AP3S1	ENSG00000177879.15	5	0.000757311	0.0136316	18	0.0223548	Yes	No
Brain-CerebellarHemisphere	171	LVRN	ENSG00000172901.19	5	0.000834896	0.0150281	18	0.0239723	Yes	No
Brain-CerebellarHemisphere	171	CTD-2287O16.4	ENSG00000272265.1	5	0.000771714	0.0131191	17	0.0217897	Yes	No
Brain-CerebellarHemisphere	171	COMMD10	ENSG00000145781.8	5	5.44655e-09	1.08931e-07	20	9.08689e-07	Yes	Yes
Brain-CerebellarHemisphere	171	SEMA6A	ENSG00000092421.16	5	0.000353526	0.00671699	19	0.0136283	Yes	No
Brain-CerebellarHemisphere	171	SEMA6A-AS2	ENSG00000249167.1	5	0.000175648	0.00316166	18	0.00789961	Yes	Yes
Brain-CerebellarHemisphere	171	CTC-472C24.1	ENSG00000249150.1	5	0.000826147	0.0140445	17	0.0228247	Yes	No
Brain-CerebellarHemisphere	171	LINC02147	ENSG00000249797.1	5	0.00344667	0.0585934	17	0.066657	No	No
Brain-CerebellarHemisphere	171	DTWD2	ENSG00000169570.9	5	2.77336e-05	0.000416003	15	0.00157665	Yes	Yes
Brain-CerebellarHemisphere	171	DMXL1	ENSG00000172869.14	5	0.00214863	0.0343781	16	0.043619	Yes	No
Brain-CerebellarHemisphere	171	TNFAIP8	ENSG00000145779.7	5	9.94122e-15	1.49118e-13	15	3.05146e-12	Yes	Yes
Brain-CerebellarHemisphere	171	HSD17B4	ENSG00000133835.14	5	0.000148166	0.0022225	15	0.0060686	Yes	Yes
Brain-CerebellarHemisphere	171	PRR16	ENSG00000184838.14	5	0.000577959	0.0109812	19	0.0192021	Yes	No
Brain-CerebellarHemisphere	171	CTD-2334D19.1	ENSG00000248927.1	5	7.35668e-05	0.00125063	17	0.00389205	Yes	Yes
Brain-CerebellarHemisphere	171	SRFBP1	ENSG00000151304.5	5	0.00204833	0.0327733	16	0.0420588	Yes	No
Brain-CerebellarHemisphere	171	LOX	ENSG00000113083.13	5	0.00682879	0.109261	16	0.114807	No	No
Brain-CerebellarHemisphere	171	ZNF474	ENSG00000164185.5	5	0.000364878	0.00583804	16	0.0123406	Yes	No
Brain-CerebellarHemisphere	171	SNCAIP	ENSG00000064692.18	5	1.12673e-09	1.91544e-08	17	1.78704e-07	Yes	Yes
Brain-CerebellarHemisphere	171	SNX2	ENSG00000205302.6	5	0.000189835	0.00284753	15	0.00731288	Yes	Yes
Brain-CerebellarHemisphere	171	SNX24	ENSG00000064652.10	5	4.09999e-06	6.55999e-05	16	0.000317955	Yes	Yes
Brain-CerebellarHemisphere	171	PPIC	ENSG00000168938.5	5	0.00134454	0.020168	15	0.0294236	Yes	No
Brain-CerebellarHemisphere	171	PRDM6	ENSG00000061455.10	5	0.000176795	0.00282872	16	0.00727309	Yes	Yes
Brain-CerebellarHemisphere	171	CEP120	ENSG00000168944.15	5	0.00191351	0.0306162	16	0.0399366	Yes	No
Brain-CerebellarHemisphere	171	CSNK1G3	ENSG00000151292.17	5	1.35765e-08	2.44377e-07	18	1.92966e-06	Yes	Yes
Brain-CerebellarHemisphere	171	LINC01170	ENSG00000253807.5	5	9.41927e-05	0.00178966	19	0.0051601	Yes	Yes
Brain-CerebellarHemisphere	171	ZNF608	ENSG00000168916.15	5	0.000127079	0.00216034	17	0.00594333	Yes	Yes
Brain-CerebellarHemisphere	171	GRAMD3	ENSG00000155324.9	5	0.000577013	0.00923221	16	0.01704	Yes	No
Brain-CerebellarHemisphere	171	ALDH7A1	ENSG00000164904.17	5	4.97509e-09	7.46263e-08	15	6.37389e-07	Yes	Yes
Brain-CerebellarHemisphere	171	PHAX	ENSG00000164902.13	5	0.00317228	0.0475842	15	0.0563455	No	No
Brain-CerebellarHemisphere	171	TEX43	ENSG00000196900.4	5	0.00501886	0.075283	15	0.0824466	No	No
Brain-CerebellarHemisphere	171	LMNB1	ENSG00000113368.11	5	0.00190472	0.0285708	15	0.0379494	Yes	No
Brain-CerebellarHemisphere	171	MARCH3	ENSG00000173926.5	5	0.000211065	0.00316598	15	0.0079039	Yes	Yes
Brain-CerebellarHemisphere	171	C5orf63	ENSG00000164241.13	5	2.19445e-09	2.85278e-08	13	2.59522e-07	Yes	Yes
Brain-CerebellarHemisphere	171	MEGF10	ENSG00000145794.16	5	0.00188437	0.0244968	13	0.0338529	Yes	No
Brain-CerebellarHemisphere	171	PRRC1	ENSG00000164244.20	5	0.00550168	0.0660201	12	0.0737751	No	No
Brain-CerebellarHemisphere	171	CTXN3	ENSG00000205279.8	5	0.00160336	0.0192403	12	0.0284791	Yes	No
Brain-CerebellarHemisphere	171	CCDC192	ENSG00000230561.4	5	0.000191319	0.00267846	14	0.00698007	Yes	Yes
Brain-CerebellarHemisphere	171	LINC01184	ENSG00000245937.7	5	1.042e-06	1.56299e-05	15	8.69762e-05	Yes	Yes
Brain-CerebellarHemisphere	171	SLC12A2	ENSG00000064651.13	5	2.27992e-07	3.64787e-06	16	2.29e-05	Yes	Yes
Brain-CerebellarHemisphere	171	SLC27A6	ENSG00000113396.12	5	1.14364e-08	2.05855e-07	18	1.64509e-06	Yes	Yes
Brain-CerebellarHemisphere	171	ISOC1	ENSG00000066583.11	5	0.0132861	0.225863	17	0.228005	No	No
Brain-CerebellarHemisphere	171	CHSY3	ENSG00000198108.3	5	0.000991639	0.0158662	16	0.0249181	Yes	No
Brain-CerebellarHemisphere	171	HINT1	ENSG00000169567.11	5	0.0139607	0.111685	8	0.117155	No	No
Brain-CerebellarHemisphere	171	LYRM7	ENSG00000186687.15	5	0.0260655	0.208524	8	0.211001	No	No
Brain-CerebellarHemisphere	171	CDC42SE2	ENSG00000158985.13	5	0.00489249	0.0440324	9	0.0529995	No	No
Brain-CerebellarHemisphere	171	RAPGEF6	ENSG00000158987.20	5	0.00724239	0.0724239	10	0.0798041	No	No
Brain-CerebellarHemisphere	171	FNIP1	ENSG00000217128.11	5	0.0309762	0.309762	10	0.31084	No	No
Brain-CerebellarHemisphere	171	MEIKIN	ENSG00000239642.5	5	1.09884e-05	0.000109884	10	0.000501219	Yes	Yes
Brain-CerebellarHemisphere	171	ACSL6	ENSG00000164398.12	5	3.44078e-07	3.44078e-06	10	2.1722e-05	Yes	Yes
Brain-CerebellarHemisphere	171	P4HA2	ENSG00000072682.18	5	7.38959e-07	8.12854e-06	11	4.76028e-05	Yes	Yes
Brain-CerebellarHemisphere	171	PDLIM4	ENSG00000131435.12	5	0.00316676	0.0316676	10	0.0409823	Yes	No
Brain-CerebellarHemisphere	171	SLC22A4	ENSG00000197208.5	5	0.00122239	0.0134462	11	0.0221585	Yes	No
Brain-CerebellarHemisphere	171	SLC22A5	ENSG00000197375.12	5	7.61084e-06	8.37193e-05	11	0.000394569	Yes	Yes
Brain-CerebellarHemisphere	171	C5orf56	ENSG00000197536.11	5	1.06388e-07	1.17027e-06	11	8.12825e-06	Yes	Yes
Brain-CerebellarHemisphere	171	IRF1	ENSG00000125347.13	5	0.00219465	0.0241411	11	0.033509	Yes	No
Brain-CerebellarHemisphere	171	IL5	ENSG00000113525.9	5	0.000619852	0.00743822	12	0.0146803	Yes	No
Brain-CerebellarHemisphere	171	RAD50	ENSG00000113522.13	5	0.000588925	0.0070671	12	0.0141413	Yes	No
Brain-CerebellarHemisphere	171	IL13	ENSG00000169194.9	5	0.000174607	0.00209528	12	0.00580904	Yes	Yes
Brain-CerebellarHemisphere	171	KIF3A	ENSG00000131437.15	5	0.000864372	0.0112368	13	0.0195326	Yes	No
Brain-CerebellarHemisphere	171	CCNI2	ENSG00000205089.7	5	0.00310455	0.0403591	13	0.0495315	Yes	No
Brain-CerebellarHemisphere	171	SEPT8	ENSG00000164402.13	5	4.22664e-06	5.49463e-05	13	0.000270795	Yes	Yes
Brain-CerebellarHemisphere	171	SOWAHA	ENSG00000198944.5	5	0.00181899	0.0236469	13	0.0330281	Yes	No
Brain-CerebellarHemisphere	171	AC004775.5	ENSG00000272203.1	5	4.95546e-05	0.000644209	13	0.00227118	Yes	Yes
Brain-CerebellarHemisphere	171	SHROOM1	ENSG00000164403.14	5	0.00037194	0.00483522	13	0.0107707	Yes	No
Brain-CerebellarHemisphere	171	GDF9	ENSG00000164404.8	5	1.08848e-05	0.000152387	14	0.000669805	Yes	Yes
Brain-CerebellarHemisphere	171	UQCRQ	ENSG00000164405.10	5	0.000570133	0.00798186	14	0.0154286	Yes	No
Brain-CerebellarHemisphere	171	LEAP2	ENSG00000164406.7	5	0.000231876	0.00324627	14	0.00803704	Yes	Yes
Brain-CerebellarHemisphere	171	AFF4	ENSG00000072364.12	5	0.000333868	0.00467416	14	0.0105022	Yes	No
Brain-CerebellarHemisphere	171	ZCCHC10	ENSG00000155329.11	5	0.000575903	0.00806264	14	0.0155204	Yes	No
Brain-CerebellarHemisphere	171	HSPA4	ENSG00000170606.14	5	7.46317e-05	0.00104484	14	0.00336461	Yes	Yes
Brain-CerebellarHemisphere	171	FSTL4	ENSG00000053108.16	5	0.00163916	0.0262266	16	0.0356197	Yes	No
Brain-CerebellarHemisphere	171	C5orf15	ENSG00000113583.7	5	0.00395801	0.0474961	12	0.0562785	No	No
Brain-CerebellarHemisphere	171	VDAC1	ENSG00000213585.10	5	2.34144e-05	0.000280973	12	0.00113654	Yes	Yes
Brain-CerebellarHemisphere	171	CTB-113I20.2	ENSG00000271737.1	5	0.00262753	0.0289028	11	0.0382682	Yes	No
Brain-CerebellarHemisphere	171	TCF7	ENSG00000081059.19	5	5.63406e-14	6.76087e-13	12	1.26616e-11	Yes	Yes
Brain-CerebellarHemisphere	171	SKP1	ENSG00000113558.18	5	0.000297463	0.00356956	12	0.00863307	Yes	Yes
Brain-CerebellarHemisphere	171	PPP2CA	ENSG00000113575.9	5	0.00982824	0.108111	11	0.113739	No	No
Brain-CerebellarHemisphere	171	CTD-2410N18.3	ENSG00000270177.1	5	0.00209623	0.0230585	11	0.0324419	Yes	No
Brain-CerebellarHemisphere	171	CDKL3	ENSG00000006837.11	5	0.00307685	0.0369222	12	0.0460627	Yes	No
Brain-CerebellarHemisphere	171	UBE2B	ENSG00000119048.7	5	0.000955124	0.0105064	11	0.0186279	Yes	No
Brain-CerebellarHemisphere	171	CDKN2AIPNL	ENSG00000237190.3	5	0.000107344	0.00118079	11	0.00371934	Yes	Yes
Brain-CerebellarHemisphere	171	JADE2	ENSG00000043143.20	5	3.83009e-05	0.00042131	11	0.00159238	Yes	Yes
Brain-CerebellarHemisphere	171	SAR1B	ENSG00000152700.13	5	0.00364244	0.0400668	11	0.0492477	Yes	No
Brain-CerebellarHemisphere	171	SEC24A	ENSG00000113615.12	5	0.00428153	0.0470968	11	0.0558916	No	No
Brain-CerebellarHemisphere	171	CAMLG	ENSG00000164615.4	5	7.48972e-11	8.23869e-10	11	9.47581e-09	Yes	Yes
Brain-CerebellarHemisphere	171	DDX46	ENSG00000145833.15	5	0.0029864	0.0358368	12	0.0449594	Yes	No
Brain-CerebellarHemisphere	171	C5orf24	ENSG00000181904.8	5	0.00327853	0.0393424	12	0.04847	Yes	No
Brain-CerebellarHemisphere	171	TXNDC15	ENSG00000113621.14	5	8.42483e-29	9.26731e-28	11	9.52562e-26	Yes	Yes
Brain-CerebellarHemisphere	171	PCBD2	ENSG00000132570.14	5	0.000988032	0.0118564	12	0.0203229	Yes	No
Brain-CerebellarHemisphere	171	CATSPER3	ENSG00000152705.7	5	0.000599324	0.00659256	11	0.0134537	Yes	No
Brain-CerebellarHemisphere	171	PITX1	ENSG00000069011.15	5	0.000330489	0.00363538	11	0.00874731	Yes	Yes
Brain-CerebellarHemisphere	171	H2AFY	ENSG00000113648.16	5	0.000223505	0.00290557	13	0.00741737	Yes	Yes
Brain-CerebellarHemisphere	171	CXCL14	ENSG00000145824.12	5	0.00222521	0.0289278	13	0.0382843	Yes	No
Brain-CerebellarHemisphere	171	SLC25A48	ENSG00000145832.12	5	0.000972989	0.0136218	14	0.0223511	Yes	No
Brain-CerebellarHemisphere	171	GS1-39E22.2	ENSG00000254239.1	5	0.00843338	0.118067	14	0.123264	No	No
Brain-CerebellarHemisphere	171	LECT2	ENSG00000145826.8	5	0.000172507	0.0025876	15	0.00681278	Yes	Yes
Brain-CerebellarHemisphere	171	TGFBI	ENSG00000120708.16	5	0.0012944	0.019416	15	0.0286845	Yes	No
Brain-CerebellarHemisphere	171	SMAD5	ENSG00000113658.16	5	0.000326005	0.00489007	15	0.0108645	Yes	No
Brain-CerebellarHemisphere	171	AC009014.3	ENSG00000271824.1	5	6.11399e-06	9.17098e-05	15	0.000426477	Yes	Yes
Brain-CerebellarHemisphere	171	CTB-1I21.1	ENSG00000250284.1	5	0.000914805	0.0137221	15	0.0224405	Yes	No
Brain-CerebellarHemisphere	171	SPOCK1	ENSG00000152377.13	5	0.00219972	0.0351955	16	0.0443727	Yes	No
Brain-CerebellarHemisphere	171	KLHL3	ENSG00000146021.14	5	4.56003e-05	0.000592804	13	0.00212322	Yes	Yes
Brain-CerebellarHemisphere	171	HNRNPA0	ENSG00000177733.6	5	0.000518946	0.00622735	12	0.0129381	Yes	No
Brain-CerebellarHemisphere	171	RP11-381K20.4	ENSG00000270697.1	5	0.00650522	0.0780626	12	0.0851155	No	No
Brain-CerebellarHemisphere	171	MYOT	ENSG00000120729.9	5	0.00324906	0.0389888	12	0.0481338	Yes	No
Brain-CerebellarHemisphere	171	PKD2L2	ENSG00000078795.16	5	0.0051734	0.0620808	12	0.0700073	No	No
Brain-CerebellarHemisphere	171	FAM13B	ENSG00000031003.10	5	0.0113607	0.136328	12	0.14067	No	No
Brain-CerebellarHemisphere	171	RP11-325L7.2	ENSG00000250260.1	5	0.0135455	0.149	11	0.152995	No	No
Brain-CerebellarHemisphere	171	WNT8A	ENSG00000061492.11	5	0.00020845	0.00229295	11	0.00620869	Yes	Yes
Brain-CerebellarHemisphere	171	NME5	ENSG00000112981.4	5	0.0211753	0.232929	11	0.234965	No	No
Brain-CerebellarHemisphere	171	BRD8	ENSG00000112983.17	5	9.30122e-05	0.00102313	11	0.003309	Yes	Yes
Brain-CerebellarHemisphere	171	CDC23	ENSG00000094880.10	5	6.29892e-05	0.000692881	11	0.00240765	Yes	Yes
Brain-CerebellarHemisphere	171	GFRA3	ENSG00000146013.10	5	0.00360413	0.0360413	10	0.0451684	Yes	No
Brain-CerebellarHemisphere	171	CDC25C	ENSG00000158402.18	5	0.000656645	0.00656645	10	0.0134203	Yes	No
Brain-CerebellarHemisphere	171	FAM53C	ENSG00000120709.10	5	0.000688304	0.00688304	10	0.0138676	Yes	No
Brain-CerebellarHemisphere	171	KDM3B	ENSG00000120733.13	5	0.00195227	0.0195227	10	0.028797	Yes	No
Brain-CerebellarHemisphere	171	REEP2	ENSG00000132563.15	5	0.000405203	0.00364682	9	0.0087713	Yes	Yes
Brain-CerebellarHemisphere	171	EGR1	ENSG00000120738.7	5	0.00287844	0.025906	9	0.0352659	Yes	No
Brain-CerebellarHemisphere	171	ETF1	ENSG00000120705.12	5	0.00042698	0.00384282	9	0.00912159	Yes	Yes
Brain-CerebellarHemisphere	171	HSPA9	ENSG00000113013.12	5	0.00477717	0.0429945	9	0.0520409	No	No
Brain-CerebellarHemisphere	171	CTNNA1	ENSG00000044115.20	5	0.00155811	0.0155811	10	0.0246346	Yes	No
Brain-CerebellarHemisphere	171	LRRTM2	ENSG00000146006.7	5	0.00675126	0.0540101	8	0.0623166	No	No
Brain-CerebellarHemisphere	171	SIL1	ENSG00000120725.12	5	0.000353424	0.00353424	10	0.00857315	Yes	Yes
Brain-CerebellarHemisphere	171	MATR3	ENSG00000015479.18	5	0.00497331	0.0447598	9	0.0536835	No	No
Brain-CerebellarHemisphere	171	PAIP2	ENSG00000120727.12	5	0.0127352	0.101882	8	0.107801	No	No
Brain-CerebellarHemisphere	171	SLC23A1	ENSG00000170482.16	5	0.00141215	0.0112972	8	0.0196052	Yes	No
Brain-CerebellarHemisphere	171	MZB1	ENSG00000170476.15	5	0.00228041	0.0182432	8	0.0273978	Yes	No
Brain-CerebellarHemisphere	171	PROB1	ENSG00000228672.3	5	0.00359565	0.0287652	8	0.0381311	Yes	No
Brain-CerebellarHemisphere	171	SPATA24	ENSG00000170469.10	5	0.00570163	0.045613	8	0.0545241	No	No
Brain-CerebellarHemisphere	171	DNAJC18	ENSG00000170464.9	5	9.27529e-05	0.000742023	8	0.00254235	Yes	Yes
Brain-CerebellarHemisphere	171	ECSCR	ENSG00000249751.3	5	0.00230224	0.018418	8	0.0275561	Yes	No
Brain-CerebellarHemisphere	171	TMEM173	ENSG00000184584.12	5	0.00335946	0.0268757	8	0.0362498	Yes	No
Brain-CerebellarHemisphere	171	UBE2D2	ENSG00000131508.15	5	0.00435024	0.0348019	8	0.0440071	Yes	No
Brain-CerebellarHemisphere	171	CTD-3224K15.3	ENSG00000272255.1	5	0.00411981	0.0329584	8	0.0422493	Yes	No
Brain-CerebellarHemisphere	171	CXXC5	ENSG00000171604.11	5	0.00937972	0.0750377	8	0.0822032	No	No
Brain-CerebellarHemisphere	171	CXXC5-AS1	ENSG00000250635.1	5	0.0111485	0.0891882	8	0.0956945	No	No
Brain-CerebellarHemisphere	171	CTB-35F21.1	ENSG00000249526.1	5	0.0296678	0.237343	8	0.23931	No	No
Brain-CerebellarHemisphere	171	CTB-35F21.3	ENSG00000251387.1	5	0.00365691	0.0292552	8	0.0386293	Yes	No
Brain-CerebellarHemisphere	171	PSD2	ENSG00000146005.3	5	0.0016907	0.0135256	8	0.0222482	Yes	No
Brain-CerebellarHemisphere	171	NRG2	ENSG00000158458.19	5	0.00417418	0.0375676	9	0.0467147	Yes	No
Brain-CerebellarHemisphere	171	PURA	ENSG00000185129.5	5	0.0102327	0.0818613	8	0.0887112	No	No
Brain-CerebellarHemisphere	171	IGIP	ENSG00000182700.4	5	0.00820727	0.0656582	8	0.0734256	No	No
Brain-CerebellarHemisphere	171	CYSTM1	ENSG00000120306.9	5	0.0158611	0.142749	9	0.146906	No	No
Brain-CerebellarHemisphere	171	PFDN1	ENSG00000113068.9	5	0.0101615	0.0914532	9	0.0978313	No	No
Brain-CerebellarHemisphere	171	HBEGF	ENSG00000113070.7	5	0.00484723	0.0436251	9	0.052651	No	No
Brain-CerebellarHemisphere	171	SLC4A9	ENSG00000113073.14	5	0.00412455	0.037121	9	0.0462622	Yes	No
Brain-CerebellarHemisphere	171	ANKHD1	ENSG00000131503.20	5	0.00702426	0.0632184	9	0.0711063	No	No
Brain-CerebellarHemisphere	171	SRA1	ENSG00000213523.10	5	0.00137321	0.0123589	9	0.0209152	Yes	No
Brain-CerebellarHemisphere	171	EIF4EBP3	ENSG00000243056.1	5	0.00181083	0.0162975	9	0.0253815	Yes	No
Brain-CerebellarHemisphere	171	APBB3	ENSG00000113108.19	5	0.000690072	0.00621065	9	0.0129247	Yes	No
Brain-CerebellarHemisphere	171	SLC35A4	ENSG00000176087.14	5	0.00786449	0.0707804	9	0.0782314	No	No
Brain-CerebellarHemisphere	171	CD14	ENSG00000170458.13	5	0.000147672	0.00132905	9	0.00408278	Yes	Yes
Brain-CerebellarHemisphere	171	NDUFA2	ENSG00000131495.8	5	0.00135511	0.012196	9	0.0207344	Yes	No
Brain-CerebellarHemisphere	171	TMCO6	ENSG00000113119.12	5	2.68455e-12	2.41609e-11	9	3.51316e-10	Yes	Yes
Brain-CerebellarHemisphere	171	IK	ENSG00000113141.17	5	0.0010944	0.00984964	9	0.0177976	Yes	No
Brain-CerebellarHemisphere	171	WDR55	ENSG00000120314.18	5	2.16414e-06	1.94772e-05	9	0.00010614	Yes	Yes
Brain-CerebellarHemisphere	171	HARS	ENSG00000170445.12	5	0.000165622	0.00165622	10	0.00486077	Yes	Yes
Brain-CerebellarHemisphere	171	HARS2	ENSG00000112855.14	5	0.000248279	0.00223451	9	0.00609303	Yes	Yes
Brain-CerebellarHemisphere	171	ZMAT2	ENSG00000146007.10	5	0.00279573	0.0279573	10	0.0373454	Yes	No
Brain-CerebellarHemisphere	171	PCDHA1	ENSG00000204970.9	5	2.41606e-10	2.89928e-09	12	3.06463e-08	Yes	Yes
Brain-CerebellarHemisphere	171	PCDHA2	ENSG00000204969.6	5	0.00120176	0.0120176	10	0.0205291	Yes	No
Brain-CerebellarHemisphere	171	PCDHA3	ENSG00000255408.3	5	9.15848e-08	9.15848e-07	10	6.47428e-06	Yes	Yes
Brain-CerebellarHemisphere	171	PCDHA4	ENSG00000204967.10	5	0.00105179	0.0105179	10	0.0186416	Yes	No
Brain-CerebellarHemisphere	171	PCDHA5	ENSG00000204965.8	5	1.58055e-08	1.58055e-07	10	1.28259e-06	Yes	Yes
Brain-CerebellarHemisphere	171	PCDHA6	ENSG00000081842.17	5	8.84183e-07	8.84183e-06	10	5.13929e-05	Yes	Yes
Brain-CerebellarHemisphere	171	PCDHA7	ENSG00000204963.5	5	8.71238e-06	8.71238e-05	10	0.000408443	Yes	Yes
Brain-CerebellarHemisphere	171	PCDHA8	ENSG00000204962.5	5	4.69772e-07	4.69772e-06	10	2.8744e-05	Yes	Yes
Brain-CerebellarHemisphere	171	PCDHA9	ENSG00000204961.6	5	4.58331e-21	4.58331e-20	10	1.98001e-18	Yes	Yes
Brain-CerebellarHemisphere	171	PCDHA10	ENSG00000250120.6	5	0.00166574	0.0166574	10	0.0257418	Yes	No
Brain-CerebellarHemisphere	171	PCDHA11	ENSG00000249158.6	5	4.20338e-06	4.20338e-05	10	0.000212967	Yes	Yes
Brain-CerebellarHemisphere	171	PCDHA12	ENSG00000251664.3	5	6.73552e-07	6.73552e-06	10	4.00215e-05	Yes	Yes
Brain-CerebellarHemisphere	171	PCDHA13	ENSG00000239389.7	5	1.32852e-26	1.32852e-25	10	1.03758e-23	Yes	Yes
Brain-CerebellarHemisphere	171	PCDHAC1	ENSG00000248383.4	5	0.00398061	0.0437867	11	0.0527855	No	No
Brain-CerebellarHemisphere	171	PCDHAC2	ENSG00000243232.4	5	0.00118888	0.0130777	11	0.0217678	Yes	No
Brain-CerebellarHemisphere	171	PCDHB2	ENSG00000112852.6	5	1.48953e-05	0.000163849	11	0.000712827	Yes	Yes
Brain-CerebellarHemisphere	171	PCDHB3	ENSG00000113205.5	5	0.00242772	0.0267049	11	0.0360847	Yes	No
Brain-CerebellarHemisphere	171	AC005754.8	ENSG00000272108.1	5	0.0019368	0.0213048	11	0.030584	Yes	No
Brain-CerebellarHemisphere	171	PCDHB4	ENSG00000081818.3	5	0.00187318	0.020605	11	0.0298711	Yes	No
Brain-CerebellarHemisphere	171	PCDHB5	ENSG00000113209.8	5	0.000176725	0.0021207	12	0.00585964	Yes	Yes
Brain-CerebellarHemisphere	171	PCDHB6	ENSG00000113211.5	5	0.000570842	0.00685011	12	0.0138193	Yes	No
Brain-CerebellarHemisphere	171	CH17-140K24.3	ENSG00000280336.1	5	0.0038795	0.046554	12	0.055386	No	No
Brain-CerebellarHemisphere	171	PCDHB7	ENSG00000113212.6	5	1.27305e-05	0.000152766	12	0.000671144	Yes	Yes
Brain-CerebellarHemisphere	171	PCDHB8	ENSG00000120322.3	5	2.32447e-06	2.78937e-05	12	0.000146815	Yes	Yes
Brain-CerebellarHemisphere	171	PCDHB16	ENSG00000272674.3	5	1.55228e-13	1.86273e-12	12	3.2376e-11	Yes	Yes
Brain-CerebellarHemisphere	171	PCDHB9	ENSG00000177839.6	5	1.7703e-05	0.000212436	12	0.000893433	Yes	Yes
Brain-CerebellarHemisphere	171	PCDHB10	ENSG00000120324.8	5	2.87375e-10	3.44851e-09	12	3.60892e-08	Yes	Yes
Brain-CerebellarHemisphere	171	PCDHB11	ENSG00000197479.6	5	0.00484252	0.0581103	12	0.0662018	No	No
Brain-CerebellarHemisphere	171	PCDHB12	ENSG00000120328.6	5	2.02538e-06	2.43045e-05	12	0.000129757	Yes	Yes
Brain-CerebellarHemisphere	171	PCDHB13	ENSG00000187372.11	5	2.15753e-06	2.58903e-05	12	0.000137403	Yes	Yes
Brain-CerebellarHemisphere	171	PCDHB14	ENSG00000120327.6	5	1.46947e-07	1.76337e-06	12	1.18341e-05	Yes	Yes
Brain-CerebellarHemisphere	171	PCDHB15	ENSG00000113248.5	5	0.0053947	0.0647365	12	0.0725219	No	No
Brain-CerebellarHemisphere	171	TAF7	ENSG00000178913.7	5	0.00448817	0.0538581	12	0.0621653	No	No
Brain-CerebellarHemisphere	171	SLC25A2	ENSG00000120329.6	5	0.00297622	0.0357147	12	0.044866	Yes	No
Brain-CerebellarHemisphere	171	AC005618.6	ENSG00000272070.1	5	0.00237812	0.0285375	12	0.0379146	Yes	No
Brain-CerebellarHemisphere	171	PCDHGA1	ENSG00000204956.5	5	0.000152015	0.0019762	13	0.00555991	Yes	Yes
Brain-CerebellarHemisphere	171	PCDHGA2	ENSG00000081853.14	5	0.000462203	0.00554643	12	0.011897	Yes	No
Brain-CerebellarHemisphere	171	PCDHGA3	ENSG00000254245.2	5	0.000151929	0.00182314	12	0.00524058	Yes	Yes
Brain-CerebellarHemisphere	171	PCDHGB1	ENSG00000254221.2	5	3.70903e-05	0.000445083	12	0.00166953	Yes	Yes
Brain-CerebellarHemisphere	171	PCDHGA4	ENSG00000262576.2	5	0.00662228	0.0794673	12	0.0864259	No	No
Brain-CerebellarHemisphere	171	PCDHGB2	ENSG00000253910.2	5	0.00081222	0.00974663	12	0.0176722	Yes	No
Brain-CerebellarHemisphere	171	PCDHGA5	ENSG00000253485.2	5	0.000251619	0.00301943	12	0.00764583	Yes	Yes
Brain-CerebellarHemisphere	171	PCDHGB3	ENSG00000262209.2	5	0.00352848	0.0423418	12	0.0514459	No	No
Brain-CerebellarHemisphere	171	PCDHGA6	ENSG00000253731.2	5	0.000454102	0.00544923	12	0.0117575	Yes	No
Brain-CerebellarHemisphere	171	PCDHGA7	ENSG00000253537.2	5	0.00984022	0.118083	12	0.123273	No	No
Brain-CerebellarHemisphere	171	PCDHGB4	ENSG00000253953.2	5	0.000173138	0.00207765	12	0.00577356	Yes	Yes
Brain-CerebellarHemisphere	171	PCDHGA8	ENSG00000253767.2	5	0.006527	0.078324	12	0.0853588	No	No
Brain-CerebellarHemisphere	171	PCDHGB5	ENSG00000276547.1	5	0.0023899	0.0286787	12	0.0380589	Yes	No
Brain-CerebellarHemisphere	171	PCDHGA9	ENSG00000261934.2	5	7.93112e-05	0.000951735	12	0.00312326	Yes	Yes
Brain-CerebellarHemisphere	171	PCDHGB6	ENSG00000253305.2	5	2.28452e-05	0.000274143	12	0.00111306	Yes	Yes
Brain-CerebellarHemisphere	171	PCDHGA10	ENSG00000253846.2	5	0.000698882	0.00838658	12	0.0159449	Yes	No
Brain-CerebellarHemisphere	171	PCDHGB7	ENSG00000254122.2	5	0.00136512	0.0163814	12	0.0254651	Yes	No
Brain-CerebellarHemisphere	171	PCDHGA11	ENSG00000253873.5	5	0.00313742	0.0376491	12	0.0467834	Yes	No
Brain-CerebellarHemisphere	171	PCDHGA12	ENSG00000253159.2	5	0.00483073	0.0579688	12	0.066087	No	No
Brain-CerebellarHemisphere	171	PCDHGC3	ENSG00000240184.6	5	0.000977247	0.0127042	13	0.0213252	Yes	No
Brain-CerebellarHemisphere	171	PCDHGC4	ENSG00000242419.5	5	0.0012775	0.0166075	13	0.0256897	Yes	No
Brain-CerebellarHemisphere	171	PCDHGC5	ENSG00000240764.3	5	0.000620147	0.00806192	13	0.0155204	Yes	No
Brain-CerebellarHemisphere	171	DIAPH1	ENSG00000131504.15	5	0.00257669	0.0360737	14	0.0451998	Yes	No
Brain-CerebellarHemisphere	171	HDAC3	ENSG00000171720.9	5	0.000463493	0.00602541	13	0.0126306	Yes	No
Brain-CerebellarHemisphere	171	RELL2	ENSG00000164620.8	5	0.0017906	0.0232778	13	0.0326478	Yes	No
Brain-CerebellarHemisphere	171	FCHSD1	ENSG00000197948.10	5	0.000178224	0.00231691	13	0.00626044	Yes	Yes
Brain-CerebellarHemisphere	171	ARAP3	ENSG00000120318.15	5	0.00160763	0.0208992	13	0.0301754	Yes	No
Brain-CerebellarHemisphere	171	AC005753.1	ENSG00000278925.1	5	7.58938e-06	9.10726e-05	12	0.000424126	Yes	Yes
Brain-CerebellarHemisphere	171	PCDH1	ENSG00000156453.13	5	0.00589223	0.0707068	12	0.0781625	No	No
Brain-CerebellarHemisphere	171	KIAA0141	ENSG00000081791.8	5	0.000696368	0.00835642	12	0.0159028	Yes	No
Brain-CerebellarHemisphere	171	PCDH12	ENSG00000113555.5	5	0.000788698	0.00946438	12	0.0173308	Yes	No
Brain-CerebellarHemisphere	171	RNF14	ENSG00000013561.17	5	0.00071423	0.00857076	12	0.0161723	Yes	No
Brain-CerebellarHemisphere	171	GNPDA1	ENSG00000113552.15	5	0.00344685	0.0413622	12	0.0505095	No	No
Brain-CerebellarHemisphere	171	NDFIP1	ENSG00000131507.10	5	0.000288045	0.00374458	13	0.00894867	Yes	Yes
Brain-CerebellarHemisphere	171	SPRY4	ENSG00000187678.8	5	0.000379769	0.00455723	12	0.0103055	Yes	No
Brain-CerebellarHemisphere	171	FGF1	ENSG00000113578.17	5	0.00155664	0.0217929	14	0.0310967	Yes	No
Brain-CerebellarHemisphere	171	LINC01844	ENSG00000236714.1	5	0.00584817	0.0818744	14	0.08872	No	No
Brain-CerebellarHemisphere	171	ARHGAP26	ENSG00000145819.15	5	0.0011051	0.0187867	17	0.027972	Yes	No
Brain-CerebellarHemisphere	171	NR3C1	ENSG00000113580.14	5	0.00703238	0.0984533	14	0.104557	No	No
Brain-CerebellarHemisphere	171	YIPF5	ENSG00000145817.16	5	0.000465482	0.00698222	15	0.014017	Yes	No
Brain-CerebellarHemisphere	171	KCTD16	ENSG00000183775.10	5	0.000628589	0.010686	17	0.0188648	Yes	No
Brain-CerebellarHemisphere	171	PRELID2	ENSG00000186314.11	5	0.0108703	0.173924	16	0.177295	No	No
Brain-CerebellarHemisphere	171	SH3RF2	ENSG00000156463.17	5	0.00268369	0.034888	13	0.0441032	Yes	No
Brain-CerebellarHemisphere	171	PLAC8L1	ENSG00000173261.8	5	0.000204364	0.00245237	12	0.00653466	Yes	Yes
Brain-CerebellarHemisphere	171	LARS	ENSG00000133706.17	5	1.59157e-19	2.06904e-18	13	7.46063e-17	Yes	Yes
Brain-CerebellarHemisphere	171	RBM27	ENSG00000091009.7	5	0.00983189	0.137646	14	0.141989	No	No
Brain-CerebellarHemisphere	171	TCERG1	ENSG00000113649.11	5	0.0030672	0.0398736	13	0.0490506	Yes	No
Brain-CerebellarHemisphere	171	PPP2R2B	ENSG00000156475.18	5	0.000383767	0.00614027	16	0.0128188	Yes	No
Brain-CerebellarHemisphere	171	STK32A	ENSG00000169302.14	5	0.000145785	0.00218678	15	0.00599487	Yes	Yes
Brain-CerebellarHemisphere	171	DPYSL3	ENSG00000113657.12	5	4.86114e-05	0.000729172	15	0.002506	Yes	Yes
Brain-CerebellarHemisphere	171	JAKMIP2	ENSG00000176049.15	5	0.000451082	0.00676623	15	0.0137002	Yes	No
Brain-CerebellarHemisphere	171	SPINK1	ENSG00000164266.10	5	0.00725142	0.10152	14	0.107475	No	No
Brain-CerebellarHemisphere	171	C5orf46	ENSG00000178776.4	5	3.88307e-08	5.8246e-07	15	4.28695e-06	Yes	Yes
Brain-CerebellarHemisphere	171	SPINK5	ENSG00000133710.15	5	0.0026776	0.0428416	16	0.0518945	No	No
Brain-CerebellarHemisphere	171	SPINK6	ENSG00000178172.6	5	0.00316477	0.0474716	15	0.0562606	No	No
Brain-CerebellarHemisphere	171	CTC-295J13.3	ENSG00000248109.2	5	0.000964574	0.0144686	15	0.0233085	Yes	No
Brain-CerebellarHemisphere	171	SPINK9	ENSG00000204909.7	5	0.000999979	0.0139997	14	0.0227707	Yes	No
Brain-CerebellarHemisphere	171	FBXO38	ENSG00000145868.16	5	5.32331e-05	0.000745263	14	0.00255003	Yes	Yes
Brain-CerebellarHemisphere	171	ADRB2	ENSG00000169252.5	5	0.000397766	0.00596649	15	0.0125336	Yes	No
Brain-CerebellarHemisphere	171	SH3TC2	ENSG00000169247.11	5	0.00415118	0.0664189	16	0.0741465	No	No
Brain-CerebellarHemisphere	171	ABLIM3	ENSG00000173210.19	5	8.65389e-12	1.29808e-10	15	1.70082e-09	Yes	Yes
Brain-CerebellarHemisphere	171	AFAP1L1	ENSG00000157510.13	5	1.36924e-18	2.05386e-17	15	6.54783e-16	Yes	Yes
Brain-CerebellarHemisphere	171	GRPEL2	ENSG00000164284.14	5	0.000433035	0.00649552	15	0.0133224	Yes	No
Brain-CerebellarHemisphere	171	PCYOX1L	ENSG00000145882.10	5	0.00183707	0.027556	15	0.0369444	Yes	No
Brain-CerebellarHemisphere	171	IL17B	ENSG00000127743.5	5	0.000390796	0.00586194	15	0.0123764	Yes	No
Brain-CerebellarHemisphere	171	CARMN	ENSG00000249669.9	5	0.0020851	0.0312765	15	0.0405701	Yes	No
Brain-CerebellarHemisphere	171	CSNK1A1	ENSG00000113712.17	5	0.00132178	0.0198267	15	0.0291109	Yes	No
Brain-CerebellarHemisphere	171	ARHGEF37	ENSG00000183111.11	5	3.96211e-06	5.94317e-05	15	0.000291375	Yes	Yes
Brain-CerebellarHemisphere	171	PPARGC1B	ENSG00000155846.16	5	0.00037286	0.00522004	14	0.0113702	Yes	No
Brain-CerebellarHemisphere	171	PDE6A	ENSG00000132915.10	5	0.000617354	0.00864296	14	0.0162554	Yes	No
Brain-CerebellarHemisphere	171	SLC26A2	ENSG00000155850.7	5	0.00392721	0.0510537	13	0.0595277	No	No
Brain-CerebellarHemisphere	171	TIGD6	ENSG00000164296.6	5	9.9889e-09	1.29856e-07	13	1.06878e-06	Yes	Yes
Brain-CerebellarHemisphere	171	HMGXB3	ENSG00000113716.12	5	4.34697e-05	0.000608575	14	0.0021708	Yes	Yes
Brain-CerebellarHemisphere	171	CSF1R	ENSG00000182578.13	5	0.000636801	0.00891522	14	0.0166115	Yes	No
Brain-CerebellarHemisphere	171	PDGFRB	ENSG00000113721.13	5	0.00130465	0.018265	14	0.0274167	Yes	No
Brain-CerebellarHemisphere	171	SLC6A7	ENSG00000011083.8	5	1.0875e-09	1.5225e-08	14	1.44456e-07	Yes	Yes
Brain-CerebellarHemisphere	171	CAMK2A	ENSG00000070808.15	5	0.000560548	0.00840822	15	0.0159691	Yes	No
Brain-CerebellarHemisphere	171	ARSI	ENSG00000183876.8	5	0.000331215	0.00496822	15	0.0109876	Yes	No
Brain-CerebellarHemisphere	171	TCOF1	ENSG00000070814.17	5	0.00195824	0.0293736	15	0.0387427	Yes	No
Brain-CerebellarHemisphere	171	CD74	ENSG00000019582.14	5	0.00138476	0.0207714	15	0.0300373	Yes	No
Brain-CerebellarHemisphere	171	RPS14	ENSG00000164587.11	5	0.000179073	0.00268609	15	0.00699486	Yes	Yes
Brain-CerebellarHemisphere	171	NDST1	ENSG00000070614.14	5	9.43969e-06	0.000151035	16	0.00066468	Yes	Yes
Brain-CerebellarHemisphere	171	SYNPO	ENSG00000171992.12	5	0.00115572	0.0184915	16	0.0276476	Yes	No
Brain-CerebellarHemisphere	171	MYOZ3	ENSG00000164591.13	5	0.00180681	0.028909	16	0.0382735	Yes	No
Brain-CerebellarHemisphere	171	RBM22	ENSG00000086589.11	5	0.000944984	0.0141748	15	0.0229863	Yes	No
Brain-CerebellarHemisphere	171	DCTN4	ENSG00000132912.12	5	0.000869594	0.0139135	16	0.022672	Yes	No
Brain-CerebellarHemisphere	171	SMIM3	ENSG00000256235.1	5	0.00377445	0.0566167	15	0.0648099	No	No
Brain-CerebellarHemisphere	171	ZNF300	ENSG00000145908.12	5	0.00238662	0.0357993	15	0.044937	Yes	No
Brain-CerebellarHemisphere	171	GPX3	ENSG00000211445.11	5	3.60532e-06	5.40798e-05	15	0.000266892	Yes	Yes
Brain-CerebellarHemisphere	171	TNIP1	ENSG00000145901.14	5	3.31942e-08	5.31107e-07	16	3.93588e-06	Yes	Yes
Brain-CerebellarHemisphere	171	ANXA6	ENSG00000197043.13	5	8.85087e-06	0.000141614	16	0.000628322	Yes	Yes
Brain-CerebellarHemisphere	171	CCDC69	ENSG00000198624.12	5	0.000805876	0.012894	16	0.0215503	Yes	No
Brain-CerebellarHemisphere	171	GM2A	ENSG00000196743.8	5	1.57145e-05	0.000251432	16	0.00103617	Yes	Yes
Brain-CerebellarHemisphere	171	SLC36A1	ENSG00000123643.12	5	8.38849e-19	1.50993e-17	18	4.89222e-16	Yes	Yes
Brain-CerebellarHemisphere	171	FAT2	ENSG00000086570.12	5	0.000429234	0.00815544	19	0.0156485	Yes	No
Brain-CerebellarHemisphere	171	SPARC	ENSG00000113140.10	5	8.33402e-08	1.58346e-06	19	1.07152e-05	Yes	Yes
Brain-CerebellarHemisphere	171	CTB-113P19.5	ENSG00000272112.1	5	0.00845164	0.160581	19	0.164264	No	No
Brain-CerebellarHemisphere	171	ATOX1	ENSG00000177556.11	5	0.000505941	0.00961287	19	0.0175131	Yes	No
Brain-CerebellarHemisphere	171	RP11-54C4.3	ENSG00000275765.5	5	3.38716e-05	0.000677433	20	0.00236546	Yes	Yes
Brain-CerebellarHemisphere	171	G3BP1	ENSG00000145907.14	5	5.4608e-05	0.00109216	20	0.00348498	Yes	Yes
Brain-CerebellarHemisphere	171	GLRA1	ENSG00000145888.10	5	7.32724e-16	1.46545e-14	20	3.3602e-13	Yes	Yes
Brain-CerebellarHemisphere	171	LINC01933	ENSG00000254226.5	5	4.4377e-07	9.76293e-06	22	5.62532e-05	Yes	Yes
Brain-CerebellarHemisphere	171	GRIA1	ENSG00000155511.17	5	0.0214896	0.408301	19	0.408919	No	No
Brain-CerebellarHemisphere	171	FAM114A2	ENSG00000055147.18	5	0.000469129	0.00750606	16	0.0147746	Yes	No
Brain-CerebellarHemisphere	171	MFAP3	ENSG00000037749.11	5	0.0021163	0.0359772	17	0.0451039	Yes	No
Brain-CerebellarHemisphere	171	GALNT10	ENSG00000164574.15	5	6.07323e-08	1.03245e-06	17	7.22149e-06	Yes	Yes
Brain-CerebellarHemisphere	171	SAP30L	ENSG00000164576.11	5	6.83584e-06	0.000102538	15	0.000471194	Yes	Yes
Brain-CerebellarHemisphere	171	LARP1	ENSG00000155506.16	5	2.99453e-05	0.000479125	16	0.0017771	Yes	Yes
Brain-CerebellarHemisphere	171	FAXDC2	ENSG00000170271.10	5	0.000438942	0.00658413	15	0.0134441	Yes	No
Brain-CerebellarHemisphere	171	CNOT8	ENSG00000155508.13	5	0.0011099	0.0166484	15	0.0257353	Yes	No
Brain-CerebellarHemisphere	171	GEMIN5	ENSG00000082516.8	5	0.00325778	0.0488666	15	0.0574798	No	No
Brain-CerebellarHemisphere	171	MRPL22	ENSG00000082515.17	5	0.00143571	0.0215357	15	0.0308158	Yes	No
Brain-CerebellarHemisphere	171	KIF4B	ENSG00000226650.5	5	0.0015049	0.0210686	14	0.0303489	Yes	No
Brain-CerebellarHemisphere	171	SGCD	ENSG00000170624.13	5	3.31408e-06	6.95957e-05	21	0.000334948	Yes	Yes
Brain-CerebellarHemisphere	171	TIMD4	ENSG00000145850.8	5	0.00392841	0.0628546	16	0.0707728	No	No
Brain-CerebellarHemisphere	171	HAVCR1	ENSG00000113249.12	5	0.00210058	0.0357098	17	0.044863	Yes	No
Brain-CerebellarHemisphere	171	HAVCR2	ENSG00000135077.8	5	0.00317287	0.0539387	17	0.0622463	No	No
Brain-CerebellarHemisphere	171	MED7	ENSG00000155868.7	5	0.000933646	0.015872	17	0.0249228	Yes	No
Brain-CerebellarHemisphere	171	CYFIP2	ENSG00000055163.19	5	3.11706e-05	0.000561071	18	0.00203157	Yes	Yes
Brain-CerebellarHemisphere	171	FNDC9	ENSG00000172568.4	5	0.000825074	0.0140263	17	0.0227992	Yes	No
Brain-CerebellarHemisphere	171	ADAM19	ENSG00000135074.15	5	0.00106098	0.0190977	18	0.0283246	Yes	No
Brain-CerebellarHemisphere	171	NIPAL4	ENSG00000172548.14	5	0.0118033	0.200657	17	0.203248	No	No
Brain-CerebellarHemisphere	171	THG1L	ENSG00000113272.13	5	4.99481e-09	8.49118e-08	17	7.19686e-07	Yes	Yes
Brain-CerebellarHemisphere	171	LSM11	ENSG00000155858.5	5	0.000280615	0.00477046	17	0.0106556	Yes	No
Brain-CerebellarHemisphere	171	CLINT1	ENSG00000113282.13	5	0.00285457	0.0485277	17	0.0571996	No	No
Brain-CerebellarHemisphere	171	EBF1	ENSG00000164330.16	5	0.000165447	0.00297804	18	0.00756674	Yes	Yes
Brain-CerebellarHemisphere	171	LINC02202	ENSG00000245812.2	5	0.00193503	0.0251554	13	0.0345177	Yes	No
Brain-CerebellarHemisphere	171	RNF145	ENSG00000145860.11	5	0.000183996	0.00239195	13	0.00641188	Yes	Yes
Brain-CerebellarHemisphere	171	UBLCP1	ENSG00000164332.7	5	1.34794e-05	0.000175232	13	0.000755735	Yes	Yes
Brain-CerebellarHemisphere	171	IL12B	ENSG00000113302.4	5	0.000103999	0.00135198	13	0.00414542	Yes	Yes
Brain-CerebellarHemisphere	171	ADRA1B	ENSG00000170214.3	5	2.41112e-05	0.000361668	15	0.00140222	Yes	Yes
Brain-CerebellarHemisphere	171	TTC1	ENSG00000113312.10	5	0.00271472	0.0407208	15	0.0499103	Yes	No
Brain-CerebellarHemisphere	171	PWWP2A	ENSG00000170234.12	5	0.00162584	0.0260134	16	0.0353829	Yes	No
Brain-CerebellarHemisphere	171	FABP6	ENSG00000170231.15	5	0.00128592	0.0205748	16	0.0298515	Yes	No
Brain-CerebellarHemisphere	171	CCNJL	ENSG00000135083.14	5	0.00646886	0.103502	16	0.109347	No	No
Brain-CerebellarHemisphere	171	C1QTNF2	ENSG00000145861.7	5	0.00894037	0.143046	16	0.147194	No	No
Brain-CerebellarHemisphere	171	ZBED8	ENSG00000221886.3	5	1.21092e-06	1.93747e-05	16	0.000105646	Yes	Yes
Brain-CerebellarHemisphere	171	SLU7	ENSG00000164609.9	5	2.00922e-05	0.000321475	16	0.00127102	Yes	Yes
Brain-CerebellarHemisphere	171	PTTG1	ENSG00000164611.12	5	0.000185195	0.00277792	15	0.00717756	Yes	Yes
Brain-CerebellarHemisphere	171	ATP10B	ENSG00000118322.12	5	4.12338e-05	0.000700975	17	0.00242975	Yes	Yes
Brain-CerebellarHemisphere	171	GABRB2	ENSG00000145864.12	5	0.00431164	0.0732979	17	0.0806133	No	No
Brain-CerebellarHemisphere	171	GABRA6	ENSG00000145863.10	5	1.37234e-15	2.19575e-14	16	4.92118e-13	Yes	Yes
Brain-CerebellarHemisphere	171	GABRA1	ENSG00000022355.16	5	0.000544559	0.00816839	15	0.0156597	Yes	No
Brain-CerebellarHemisphere	171	LINC01202	ENSG00000280776.1	5	0.00283875	0.0425813	15	0.0516456	No	No
Brain-CerebellarHemisphere	171	GABRG2	ENSG00000113327.15	5	0.00322964	0.0484446	15	0.0571223	No	No
Brain-CerebellarHemisphere	171	CCNG1	ENSG00000113328.18	5	0.0012382	0.018573	15	0.0277347	Yes	No
Brain-CerebellarHemisphere	171	NUDCD2	ENSG00000170584.10	5	1.52419e-06	2.4387e-05	16	0.000130158	Yes	Yes
Brain-CerebellarHemisphere	171	HMMR	ENSG00000072571.19	5	0.00280675	0.044908	16	0.053818	No	No
Brain-CerebellarHemisphere	171	MAT2B	ENSG00000038274.16	5	0.000580828	0.00929325	16	0.0171103	Yes	No
Brain-CerebellarHemisphere	171	TENM2	ENSG00000145934.16	5	0.000169383	0.00338767	20	0.00830447	Yes	Yes
Brain-CerebellarHemisphere	171	WWC1	ENSG00000113645.14	5	0.000236318	0.00354477	15	0.00858588	Yes	Yes
Brain-CerebellarHemisphere	171	RARS	ENSG00000113643.8	5	0.000315276	0.00441387	14	0.0100769	Yes	No
Brain-CerebellarHemisphere	171	FBLL1	ENSG00000188573.7	5	1.30083e-15	1.82116e-14	14	4.14396e-13	Yes	Yes
Brain-CerebellarHemisphere	171	PANK3	ENSG00000120137.6	5	0.00429456	0.0601238	14	0.0681139	No	No
Brain-CerebellarHemisphere	171	SLIT3	ENSG00000184347.14	5	0.000900743	0.0180149	20	0.0271712	Yes	No
Brain-CerebellarHemisphere	171	SPDL1	ENSG00000040275.16	5	0.00210447	0.0336716	16	0.0429388	Yes	No
Brain-CerebellarHemisphere	171	DOCK2	ENSG00000134516.15	5	0.000445605	0.00846649	19	0.0160491	Yes	No
Brain-CerebellarHemisphere	171	FAM196B	ENSG00000204767.3	5	0.000114234	0.00194198	17	0.00548693	Yes	Yes
Brain-CerebellarHemisphere	171	LCP2	ENSG00000043462.11	5	0.00143541	0.0215311	15	0.0308141	Yes	No
Brain-CerebellarHemisphere	171	KCNIP1	ENSG00000182132.13	5	2.67153e-05	0.000480876	18	0.00178248	Yes	Yes
Brain-CerebellarHemisphere	171	KCNMB1	ENSG00000145936.8	5	1.37265e-05	0.000205897	15	0.000870048	Yes	Yes
Brain-CerebellarHemisphere	171	RANBP17	ENSG00000204764.13	5	8.57374e-11	1.54327e-09	18	1.6996e-08	Yes	Yes
Brain-CerebellarHemisphere	171	RP11-546B8.6	ENSG00000275038.1	5	0.00131369	0.0183916	14	0.027537	Yes	No
Brain-CerebellarHemisphere	171	TLX3	ENSG00000164438.5	5	0.00219906	0.0307869	14	0.0400979	Yes	No
Brain-CerebellarHemisphere	171	NPM1	ENSG00000181163.13	5	0.00250524	0.0350733	14	0.0442655	Yes	No
Brain-CerebellarHemisphere	171	FGF18	ENSG00000156427.7	5	0.00111332	0.0155865	14	0.0246411	Yes	No
Brain-CerebellarHemisphere	171	FBXW11	ENSG00000072803.17	5	0.000284537	0.00426806	15	0.00983182	Yes	Yes
Brain-CerebellarHemisphere	171	STK10	ENSG00000072786.12	5	6.18555e-10	9.27832e-09	15	9.10772e-08	Yes	Yes
Brain-CerebellarHemisphere	171	EFCAB9	ENSG00000214360.4	5	0.00108647	0.0162971	15	0.0253815	Yes	No
Brain-CerebellarHemisphere	171	UBTD2	ENSG00000168246.5	5	0.000451005	0.00676508	15	0.0136994	Yes	No
Brain-CerebellarHemisphere	171	SH3PXD2B	ENSG00000174705.12	5	0.000372328	0.00595725	16	0.0125186	Yes	No
Brain-CerebellarHemisphere	171	NEURL1B	ENSG00000214357.8	5	0.00144718	0.0231549	16	0.0325315	Yes	No
Brain-CerebellarHemisphere	171	DUSP1	ENSG00000120129.5	5	0.000545367	0.00872587	16	0.0163707	Yes	No
Brain-CerebellarHemisphere	171	ERGIC1	ENSG00000113719.15	5	0.000462248	0.00832047	18	0.0158597	Yes	No
Brain-CerebellarHemisphere	171	RPL26L1	ENSG00000037241.7	5	0.00571744	0.102914	18	0.108777	No	No
Brain-CerebellarHemisphere	171	ATP6V0E1	ENSG00000113732.8	5	0.00238903	0.0430025	18	0.0520446	No	No
Brain-CerebellarHemisphere	171	CREBRF	ENSG00000164463.12	5	0.000881053	0.01674	19	0.0258121	Yes	No
Brain-CerebellarHemisphere	171	BNIP1	ENSG00000113734.17	5	6.02413e-09	1.08434e-07	18	9.04968e-07	Yes	Yes
Brain-CerebellarHemisphere	171	NKX2-5	ENSG00000183072.9	5	1.71015e-08	3.07827e-07	18	2.37818e-06	Yes	Yes
Brain-CerebellarHemisphere	171	STC2	ENSG00000113739.10	5	0.00147026	0.0264646	18	0.0358538	Yes	No
Brain-CerebellarHemisphere	171	CTB-33O18.2	ENSG00000254164.1	5	0.00196006	0.0372412	19	0.0463912	Yes	No
Brain-CerebellarHemisphere	171	BOD1	ENSG00000145919.10	5	0.000876562	0.0166547	19	0.0257405	Yes	No
Brain-CerebellarHemisphere	171	LINC01484	ENSG00000253686.1	5	2.83707e-05	0.000539043	19	0.0019607	Yes	Yes
Brain-CerebellarHemisphere	171	LINC01485	ENSG00000254211.5	5	0.000255175	0.00484832	19	0.0107891	Yes	No
Brain-CerebellarHemisphere	171	CPEB4	ENSG00000113742.12	5	0.00115919	0.0220246	19	0.0313523	Yes	No
Brain-CerebellarHemisphere	171	C5orf47	ENSG00000185056.9	5	0.00127493	0.0242237	19	0.0335848	Yes	No
Brain-CerebellarHemisphere	171	HMP19	ENSG00000170091.10	5	0.000400847	0.00841779	21	0.0159853	Yes	No
Brain-CerebellarHemisphere	171	LINC01411	ENSG00000249306.5	5	6.92525e-06	0.000152356	22	0.000669805	Yes	Yes
Brain-CerebellarHemisphere	171	MSX2	ENSG00000120149.8	5	0.000736608	0.0139956	19	0.0227685	Yes	No
Brain-CerebellarHemisphere	171	DRD1	ENSG00000184845.3	5	0.000339726	0.00509589	15	0.0111801	Yes	No
Brain-CerebellarHemisphere	171	SFXN1	ENSG00000164466.12	5	4.96373e-06	7.4456e-05	15	0.00035558	Yes	Yes
Brain-CerebellarHemisphere	171	HRH2	ENSG00000113749.7	5	0.000822204	0.0123331	15	0.0208781	Yes	No
Brain-CerebellarHemisphere	171	CPLX2	ENSG00000145920.14	5	0.00632717	0.0885804	14	0.0951108	No	No
Brain-CerebellarHemisphere	171	THOC3	ENSG00000051596.9	5	2.82647e-16	3.67441e-15	13	9.17833e-14	Yes	Yes
Brain-CerebellarHemisphere	171	FAM153B	ENSG00000182230.11	5	1.30843e-13	1.57012e-12	12	2.74235e-11	Yes	Yes
Brain-CerebellarHemisphere	171	RP11-826N14.4	ENSG00000251623.1	5	4.57259e-10	5.48711e-09	12	5.60143e-08	Yes	Yes
Brain-CerebellarHemisphere	171	SIMC1	ENSG00000170085.17	5	0.00566843	0.0623528	11	0.0702873	No	No
Brain-CerebellarHemisphere	171	KIAA1191	ENSG00000122203.14	5	0.0010723	0.0117953	11	0.0202478	Yes	No
Brain-CerebellarHemisphere	171	ARL10	ENSG00000175414.6	5	0.00662585	0.0728843	11	0.0802196	No	No
Brain-CerebellarHemisphere	171	NOP16	ENSG00000048162.20	5	0.000210699	0.00210699	10	0.00583293	Yes	Yes
Brain-CerebellarHemisphere	171	HIGD2A	ENSG00000146066.2	5	0.00520823	0.0520823	10	0.0604747	No	No
Brain-CerebellarHemisphere	171	CLTB	ENSG00000175416.12	5	3.60097e-05	0.000360097	10	0.00139704	Yes	Yes
Brain-CerebellarHemisphere	171	FAF2	ENSG00000113194.12	5	0.0030731	0.030731	10	0.0400483	Yes	No
Brain-CerebellarHemisphere	171	RNF44	ENSG00000146083.11	5	9.822e-05	0.00088398	9	0.00293602	Yes	Yes
Brain-CerebellarHemisphere	171	CDHR2	ENSG00000074276.10	5	4.84638e-06	4.36174e-05	9	0.000219932	Yes	Yes
Brain-CerebellarHemisphere	171	GPRIN1	ENSG00000169258.6	5	5.03694e-05	0.000453324	9	0.00169653	Yes	Yes
Brain-CerebellarHemisphere	171	SNCB	ENSG00000074317.10	5	0.000890352	0.00801316	9	0.0154568	Yes	No
Brain-CerebellarHemisphere	171	EIF4E1B	ENSG00000175766.11	5	0.00800576	0.0720518	9	0.0794774	No	No
Brain-CerebellarHemisphere	171	TSPAN17	ENSG00000048140.17	5	0.00010027	0.000902426	9	0.00298721	Yes	Yes
Brain-CerebellarHemisphere	171	RP11-375B1.1	ENSG00000248484.1	5	0.0104027	0.0936243	9	0.099885	No	No
Brain-CerebellarHemisphere	171	RP11-375B1.2	ENSG00000251446.1	5	0.000925518	0.00832966	9	0.0158683	Yes	No
Brain-CerebellarHemisphere	171	LINC01574	ENSG00000248859.2	5	0.00490932	0.0441839	9	0.0531389	No	No
Brain-CerebellarHemisphere	171	UNC5A	ENSG00000113763.10	5	0.000810814	0.00729732	9	0.0144794	Yes	No
Brain-CerebellarHemisphere	171	HK3	ENSG00000160883.10	5	0.00133055	0.0119749	9	0.0204796	Yes	No
Brain-CerebellarHemisphere	171	UIMC1	ENSG00000087206.16	5	1.57656e-06	1.57656e-05	10	8.7622e-05	Yes	Yes
Brain-CerebellarHemisphere	171	ZNF346	ENSG00000113761.11	5	0.0012456	0.012456	10	0.0210424	Yes	No
Brain-CerebellarHemisphere	171	FGFR4	ENSG00000160867.14	5	1.45318e-13	1.45318e-12	10	2.56061e-11	Yes	Yes
Brain-CerebellarHemisphere	171	NSD1	ENSG00000165671.19	5	0.00475818	0.0570981	12	0.0652816	No	No
Brain-CerebellarHemisphere	171	RAB24	ENSG00000169228.13	5	2.25844e-06	2.48429e-05	11	0.000132315	Yes	Yes
Brain-CerebellarHemisphere	171	PRELID1	ENSG00000169230.9	5	0.0010207	0.0112277	11	0.0195224	Yes	No
Brain-CerebellarHemisphere	171	MXD3	ENSG00000213347.10	5	4.8598e-11	5.34578e-10	11	6.29837e-09	Yes	Yes
Brain-CerebellarHemisphere	171	LMAN2	ENSG00000169223.14	5	0.00210115	0.0231127	11	0.0324943	Yes	No
Brain-CerebellarHemisphere	171	RGS14	ENSG00000169220.17	5	1.25757e-11	1.38333e-10	11	1.79933e-09	Yes	Yes
Brain-CerebellarHemisphere	171	F12	ENSG00000131187.9	5	0.00587085	0.0645793	11	0.0723821	No	No
Brain-CerebellarHemisphere	171	GRK6	ENSG00000198055.10	5	0.000907531	0.00998284	11	0.0179605	Yes	No
Brain-CerebellarHemisphere	171	PRR7	ENSG00000131188.11	5	0.00151381	0.0166519	11	0.0257385	Yes	No
Brain-CerebellarHemisphere	171	DBN1	ENSG00000113758.13	5	0.000554259	0.00665111	12	0.0135407	Yes	No
Brain-CerebellarHemisphere	171	PDLIM7	ENSG00000196923.13	5	7.27034e-05	0.000872441	12	0.0029057	Yes	Yes
Brain-CerebellarHemisphere	171	DOK3	ENSG00000146094.13	5	0.000877493	0.0105299	12	0.0186537	Yes	No
Brain-CerebellarHemisphere	171	DDX41	ENSG00000183258.11	5	0.00334187	0.0401024	12	0.0492807	Yes	No
Brain-CerebellarHemisphere	171	FAM193B	ENSG00000146067.15	5	2.6836e-07	3.22032e-06	12	2.04239e-05	Yes	Yes
Brain-CerebellarHemisphere	171	RP11-1277A3.3	ENSG00000272459.1	5	0.00298204	0.0357845	12	0.0449285	Yes	No
Brain-CerebellarHemisphere	171	TMED9	ENSG00000184840.11	5	2.54259e-09	3.0511e-08	12	2.76859e-07	Yes	Yes
Brain-CerebellarHemisphere	171	B4GALT7	ENSG00000027847.13	5	5.55561e-05	0.000666674	12	0.00233153	Yes	Yes
Brain-CerebellarHemisphere	171	FAM153A	ENSG00000170074.19	5	4.08025e-29	5.30433e-28	13	5.58046e-26	Yes	Yes
Brain-CerebellarHemisphere	171	RP11-1252I4.2	ENSG00000250101.1	5	0.000670713	0.0107314	16	0.0189186	Yes	No
Brain-CerebellarHemisphere	171	RP11-423H2.4	ENSG00000280207.1	5	8.28976e-07	1.32636e-05	16	7.4762e-05	Yes	Yes
Brain-CerebellarHemisphere	171	PROP1	ENSG00000175325.2	5	0.000143214	0.00229143	16	0.00620566	Yes	Yes
Brain-CerebellarHemisphere	171	FAM153C	ENSG00000204677.10	5	5.9013e-18	1.00322e-16	17	2.95109e-15	Yes	Yes
Brain-CerebellarHemisphere	171	N4BP3	ENSG00000145911.5	5	5.69283e-15	9.67782e-14	17	2.03633e-12	Yes	Yes
Brain-CerebellarHemisphere	171	RMND5B	ENSG00000145916.18	5	0.00362721	0.0616626	17	0.0695971	No	No
Brain-CerebellarHemisphere	171	NHP2	ENSG00000145912.8	5	0.000643078	0.0109323	17	0.0191391	Yes	No
Brain-CerebellarHemisphere	171	HNRNPAB	ENSG00000197451.11	5	3.62315e-05	0.000652167	18	0.0022913	Yes	Yes
Brain-CerebellarHemisphere	171	PHYKPL	ENSG00000175309.14	5	9.09592e-05	0.00163727	18	0.00481937	Yes	Yes
Brain-CerebellarHemisphere	171	COL23A1	ENSG00000050767.15	5	1.59283e-14	3.50423e-13	22	6.8197e-12	Yes	Yes
Brain-CerebellarHemisphere	171	CLK4	ENSG00000113240.12	5	0.00013798	0.00289759	21	0.00740122	Yes	Yes
Brain-CerebellarHemisphere	171	ZNF354A	ENSG00000169131.11	5	0.00156247	0.0328119	21	0.0421006	Yes	No
Brain-CerebellarHemisphere	171	ZNF354B	ENSG00000178338.10	5	0.00250875	0.0526836	21	0.0610264	No	No
Brain-CerebellarHemisphere	171	ZFP2	ENSG00000198939.7	5	0.000425529	0.0089361	21	0.0166395	Yes	No
Brain-CerebellarHemisphere	171	RP11-281O15.8	ENSG00000272431.1	5	0.000177933	0.0037366	21	0.00893557	Yes	Yes
Brain-CerebellarHemisphere	171	ZNF454	ENSG00000178187.7	5	3.76718e-18	7.91107e-17	21	2.35032e-15	Yes	Yes
Brain-CerebellarHemisphere	171	GRM6	ENSG00000113262.14	5	8.33707e-05	0.00175078	21	0.00506843	Yes	Yes
Brain-CerebellarHemisphere	171	ZNF879	ENSG00000234284.6	5	0.000361128	0.00758369	21	0.0148908	Yes	No
Brain-CerebellarHemisphere	171	ZNF354C	ENSG00000177932.6	5	0.00162529	0.0341312	21	0.043389	Yes	No
Brain-CerebellarHemisphere	171	ADAMTS2	ENSG00000087116.14	5	0.00086305	0.0207132	24	0.0299757	Yes	No
Brain-CerebellarHemisphere	171	RUFY1	ENSG00000176783.14	5	0.000109776	0.00252485	23	0.00668793	Yes	Yes
Brain-CerebellarHemisphere	171	HNRNPH1	ENSG00000169045.17	5	0.000126886	0.00291837	23	0.00744687	Yes	Yes
Brain-CerebellarHemisphere	171	CBY3	ENSG00000204659.4	5	8.082e-05	0.00177804	22	0.00513487	Yes	Yes
Brain-CerebellarHemisphere	171	CANX	ENSG00000127022.14	5	8.24007e-12	1.81281e-10	22	2.30763e-09	Yes	Yes
Brain-CerebellarHemisphere	171	MAML1	ENSG00000161021.11	5	0.000393283	0.00865224	22	0.0162667	Yes	No
Brain-CerebellarHemisphere	171	MGAT4B	ENSG00000161013.16	5	0.00026188	0.00576137	22	0.0122247	Yes	No
Brain-CerebellarHemisphere	171	SQSTM1	ENSG00000161011.19	5	0.000651512	0.0136818	21	0.0223962	Yes	No
Brain-CerebellarHemisphere	171	MRNIP	ENSG00000161010.14	5	9.42017e-08	1.97824e-06	21	1.31625e-05	Yes	Yes
Brain-CerebellarHemisphere	171	CTC-241N9.1	ENSG00000245317.2	5	0.00149666	0.0299332	20	0.0392777	Yes	No
Brain-CerebellarHemisphere	171	TBC1D9B	ENSG00000197226.12	5	1.14501e-06	2.40453e-05	21	0.000128527	Yes	Yes
Brain-CerebellarHemisphere	171	RNF130	ENSG00000113269.13	5	0.000202951	0.00405903	20	0.00947849	Yes	Yes
Brain-CerebellarHemisphere	171	RASGEF1C	ENSG00000146090.15	5	0.00102037	0.0204073	20	0.0296712	Yes	No
Brain-CerebellarHemisphere	171	MAPK9	ENSG00000050748.17	5	1.98912e-05	0.000377932	19	0.00145612	Yes	Yes
Brain-CerebellarHemisphere	171	GFPT2	ENSG00000131459.12	5	1.17193e-13	2.10947e-12	18	3.62419e-11	Yes	Yes
Brain-CerebellarHemisphere	171	CNOT6	ENSG00000113300.11	5	0.000809695	0.0129551	16	0.0216342	Yes	No
Brain-CerebellarHemisphere	171	SCGB3A1	ENSG00000161055.3	5	0.000668883	0.0100332	15	0.018022	Yes	No
Brain-CerebellarHemisphere	171	FLT4	ENSG00000037280.15	5	0.0044411	0.0666164	15	0.0743346	No	No
Brain-CerebellarHemisphere	171	MGAT1	ENSG00000131446.16	5	0.00263458	0.0368841	14	0.0460279	Yes	No
Brain-CerebellarHemisphere	171	LINC00847	ENSG00000245060.6	5	8.54238e-06	0.000119593	14	0.000540269	Yes	Yes
Brain-CerebellarHemisphere	171	ZFP62	ENSG00000196670.13	5	5.61717e-08	7.30232e-07	13	5.26409e-06	Yes	Yes
Brain-CerebellarHemisphere	171	BTNL9	ENSG00000165810.16	5	0.000417505	0.00501006	12	0.0110514	Yes	No
Brain-CerebellarHemisphere	171	TRIM7	ENSG00000146054.17	5	2.33358e-18	2.33358e-17	10	7.36799e-16	Yes	Yes
Brain-CerebellarHemisphere	171	TRIM41	ENSG00000146063.19	5	0.00020292	0.0020292	10	0.00567374	Yes	Yes
Brain-CerebellarHemisphere	171	RACK1	ENSG00000204628.11	5	0.000778949	0.00778949	10	0.0151611	Yes	No
Brain-CerebellarHemisphere	171	TRIM52	ENSG00000183718.5	5	0.000369334	0.00369334	10	0.00886017	Yes	Yes
Brain-CerebellarHemisphere	171	CTC-338M12.9	ENSG00000248103.1	5	0.00502539	0.0502539	10	0.0587868	No	No
Brain-CerebellarHemisphere	171	AC138035.2	ENSG00000238035.8	5	0.00216125	0.0194513	9	0.0287106	Yes	No
Brain-CerebellarHemisphere	171	RP3-416J7.4	ENSG00000263667.1	6	1.46258e-14	1.31632e-13	9	2.72798e-12	Yes	Yes
Brain-CerebellarHemisphere	171	DUSP22	ENSG00000112679.14	6	8.11236e-05	0.000811236	10	0.0027329	Yes	Yes
Brain-CerebellarHemisphere	171	EXOC2	ENSG00000112685.13	6	0.000354607	0.0049645	14	0.0109807	Yes	No
Brain-CerebellarHemisphere	171	HUS1B	ENSG00000188996.4	6	0.00208884	0.0292437	14	0.0386223	Yes	No
Brain-CerebellarHemisphere	171	RP11-532F6.3	ENSG00000272463.1	6	0.000339761	0.00475665	14	0.0106288	Yes	No
Brain-CerebellarHemisphere	171	RP11-532F6.4	ENSG00000271727.1	6	0.000628597	0.00942895	15	0.017289	Yes	No
Brain-CerebellarHemisphere	171	RP11-532F6.5	ENSG00000271911.1	6	0.000543961	0.00815941	15	0.0156508	Yes	No
Brain-CerebellarHemisphere	171	RP11-284J1.1	ENSG00000272485.1	6	0.000874474	0.0131171	15	0.0217888	Yes	No
Brain-CerebellarHemisphere	171	FOXQ1	ENSG00000164379.6	6	0.000409624	0.00655399	16	0.0133994	Yes	No
Brain-CerebellarHemisphere	171	FOXF2	ENSG00000137273.3	6	0.000604882	0.010283	17	0.0183581	Yes	No
Brain-CerebellarHemisphere	171	RP11-157J24.2	ENSG00000272279.1	6	3.39404e-26	5.76987e-25	17	4.22927e-23	Yes	Yes
Brain-CerebellarHemisphere	171	FOXC1	ENSG00000054598.6	6	0.00110142	0.0187241	17	0.0278974	Yes	No
Brain-CerebellarHemisphere	171	GMDS	ENSG00000112699.10	6	5.38628e-05	0.00123884	23	0.0038614	Yes	Yes
Brain-CerebellarHemisphere	171	GMDS-AS1	ENSG00000250903.8	6	0.000292742	0.00585484	20	0.012367	Yes	No
Brain-CerebellarHemisphere	171	LINC01600	ENSG00000164385.8	6	2.26101e-08	3.84372e-07	17	2.91416e-06	Yes	Yes
Brain-CerebellarHemisphere	171	MYLK4	ENSG00000145949.9	6	4.178e-10	7.5204e-09	18	7.48483e-08	Yes	Yes
Brain-CerebellarHemisphere	171	WRNIP1	ENSG00000124535.15	6	2.67876e-07	4.5539e-06	17	2.795e-05	Yes	Yes
Brain-CerebellarHemisphere	171	SERPINB1	ENSG00000021355.12	6	4.23232e-10	7.19495e-09	17	7.1809e-08	Yes	Yes
Brain-CerebellarHemisphere	171	SERPINB9P1	ENSG00000230438.6	6	6.8355e-32	1.16204e-30	17	1.70653e-28	Yes	Yes
Brain-CerebellarHemisphere	171	SERPINB9	ENSG00000170542.5	6	1.31177e-07	2.23e-06	17	1.46883e-05	Yes	Yes
Brain-CerebellarHemisphere	171	SERPINB6	ENSG00000124570.17	6	4.8246e-14	8.68428e-13	18	1.59792e-11	Yes	Yes
Brain-CerebellarHemisphere	171	LINC01011	ENSG00000244041.7	6	8.20701e-07	1.47726e-05	18	8.26168e-05	Yes	Yes
Brain-CerebellarHemisphere	171	NQO2	ENSG00000124588.19	6	1.0724e-12	1.93032e-11	18	2.84146e-10	Yes	Yes
Brain-CerebellarHemisphere	171	RIPK1	ENSG00000137275.13	6	6.61539e-07	1.19077e-05	18	6.76522e-05	Yes	Yes
Brain-CerebellarHemisphere	171	BPHL	ENSG00000137274.12	6	1.31204e-12	2.36167e-11	18	3.44242e-10	Yes	Yes
Brain-CerebellarHemisphere	171	TUBB2A	ENSG00000137267.5	6	4.33991e-05	0.000781183	18	0.00264962	Yes	Yes
Brain-CerebellarHemisphere	171	RP1-40E16.9	ENSG00000230269.6	6	0.000117799	0.00212038	18	0.00585964	Yes	Yes
Brain-CerebellarHemisphere	171	TUBB2B	ENSG00000137285.9	6	0.000226009	0.00429418	19	0.00986784	Yes	Yes
Brain-CerebellarHemisphere	171	PSMG4	ENSG00000180822.11	6	5.0926e-10	9.67593e-09	19	9.46168e-08	Yes	Yes
Brain-CerebellarHemisphere	171	SLC22A23	ENSG00000137266.14	6	0.0023585	0.0495285	21	0.058136	No	No
Brain-CerebellarHemisphere	171	RP1-223B1.1	ENSG00000228793.1	6	3.28605e-08	6.5721e-07	20	4.78007e-06	Yes	Yes
Brain-CerebellarHemisphere	171	PXDC1	ENSG00000168994.13	6	0.00308181	0.0616362	20	0.0695717	No	No
Brain-CerebellarHemisphere	171	FAM50B	ENSG00000145945.5	6	0.00236848	0.0450011	19	0.0539152	No	No
Brain-CerebellarHemisphere	171	PRPF4B	ENSG00000112739.16	6	7.56872e-05	0.00143806	19	0.00435115	Yes	Yes
Brain-CerebellarHemisphere	171	C6orf201	ENSG00000185689.15	6	1.41514e-10	2.68876e-09	19	2.86241e-08	Yes	Yes
Brain-CerebellarHemisphere	171	ECI2	ENSG00000198721.12	6	1.64444e-13	3.12445e-12	19	5.21762e-11	Yes	Yes
Brain-CerebellarHemisphere	171	RP3-400B16.1	ENSG00000234817.2	6	0.00142891	0.0271494	19	0.036528	Yes	No
Brain-CerebellarHemisphere	171	CDYL	ENSG00000153046.17	6	4.2444e-05	0.000891324	21	0.00295757	Yes	Yes
Brain-CerebellarHemisphere	171	RPP40	ENSG00000124787.13	6	0.000107016	0.00192628	18	0.00545378	Yes	Yes
Brain-CerebellarHemisphere	171	RP11-428J1.5	ENSG00000272142.1	6	1.14472e-05	0.000217496	19	0.000910987	Yes	Yes
Brain-CerebellarHemisphere	171	RP11-428J1.4	ENSG00000271978.1	6	0.000584693	0.0111092	19	0.0193728	Yes	No
Brain-CerebellarHemisphere	171	PPP1R3G	ENSG00000219607.3	6	0.00103656	0.0196947	19	0.0289837	Yes	No
Brain-CerebellarHemisphere	171	LYRM4	ENSG00000214113.10	6	7.10791e-08	1.49266e-06	21	1.01778e-05	Yes	Yes
Brain-CerebellarHemisphere	171	FARS2	ENSG00000145982.11	6	0.000652365	0.0156568	24	0.0247124	Yes	No
Brain-CerebellarHemisphere	171	NRN1	ENSG00000124785.8	6	0.000395935	0.00791869	20	0.0153358	Yes	No
Brain-CerebellarHemisphere	171	F13A1	ENSG00000124491.15	6	7.88478e-06	0.00016558	21	0.000719312	Yes	Yes
Brain-CerebellarHemisphere	171	LY86	ENSG00000112799.8	6	0.000676351	0.013527	20	0.0222486	Yes	No
Brain-CerebellarHemisphere	171	RP1-80N2.3	ENSG00000261211.1	6	2.77463e-07	5.54927e-06	20	3.34508e-05	Yes	Yes
Brain-CerebellarHemisphere	171	RREB1	ENSG00000124782.19	6	4.28388e-07	8.99615e-06	21	5.22051e-05	Yes	Yes
Brain-CerebellarHemisphere	171	SSR1	ENSG00000124783.12	6	6.16019e-05	0.00123204	20	0.00384773	Yes	Yes
Brain-CerebellarHemisphere	171	RIOK1	ENSG00000124784.8	6	6.75615e-12	1.35123e-10	20	1.76014e-09	Yes	Yes
Brain-CerebellarHemisphere	171	DSP	ENSG00000096696.13	6	0.000724958	0.0159491	22	0.0250065	Yes	No
Brain-CerebellarHemisphere	171	SNRNP48	ENSG00000168566.12	6	0.0015319	0.03217	21	0.0414525	Yes	No
Brain-CerebellarHemisphere	171	BMP6	ENSG00000153162.8	6	0.0189507	0.416916	22	0.417499	No	No
Brain-CerebellarHemisphere	171	TXNDC5	ENSG00000239264.8	6	6.05128e-05	0.00121026	20	0.00379678	Yes	Yes
Brain-CerebellarHemisphere	171	BLOC1S5	ENSG00000188428.19	6	0.00279265	0.055853	20	0.0640545	No	No
Brain-CerebellarHemisphere	171	EEF1E1	ENSG00000124802.11	6	0.00785019	0.157004	20	0.160807	No	No
Brain-CerebellarHemisphere	171	SLC35B3	ENSG00000124786.9	6	2.04945e-05	0.000389396	19	0.00149385	Yes	Yes
Brain-CerebellarHemisphere	171	RP11-314C16.1	ENSG00000230939.1	6	7.61368e-07	1.37046e-05	18	7.70535e-05	Yes	Yes
Brain-CerebellarHemisphere	171	TFAP2A	ENSG00000137203.10	6	0.00092669	0.0157537	17	0.0247959	Yes	No
Brain-CerebellarHemisphere	171	GCNT2	ENSG00000111846.16	6	0.00103827	0.0186888	18	0.0278581	Yes	No
Brain-CerebellarHemisphere	171	C6orf52	ENSG00000137434.11	6	0.00392049	0.0666483	17	0.0743608	No	No
Brain-CerebellarHemisphere	171	PAK1IP1	ENSG00000111845.4	6	0.0042526	0.0722942	17	0.0796969	No	No
Brain-CerebellarHemisphere	171	TMEM14C	ENSG00000111843.13	6	3.76497e-07	6.40044e-06	17	3.81319e-05	Yes	Yes
Brain-CerebellarHemisphere	171	RP11-421M1.8	ENSG00000272097.1	6	1.70396e-11	2.89673e-10	17	3.56069e-09	Yes	Yes
Brain-CerebellarHemisphere	171	TMEM14B	ENSG00000137210.13	6	0.00124385	0.0223893	18	0.0317426	Yes	No
Brain-CerebellarHemisphere	171	MAK	ENSG00000111837.11	6	0.0018883	0.0339895	18	0.0432547	Yes	No
Brain-CerebellarHemisphere	171	GCM2	ENSG00000124827.6	6	0.000496773	0.00844514	17	0.016029	Yes	No
Brain-CerebellarHemisphere	171	SYCP2L	ENSG00000153157.12	6	3.97361e-10	6.75514e-09	17	6.77415e-08	Yes	Yes
Brain-CerebellarHemisphere	171	ELOVL2	ENSG00000197977.3	6	0.00249852	0.0424748	17	0.0515514	No	No
Brain-CerebellarHemisphere	171	SMIM13	ENSG00000224531.5	6	0.00150068	0.0240109	16	0.0333698	Yes	No
Brain-CerebellarHemisphere	171	ERVFRD-1	ENSG00000244476.2	6	0.000902854	0.0144457	16	0.0232841	Yes	No
Brain-CerebellarHemisphere	171	NEDD9	ENSG00000111859.16	6	0.000909125	0.0163642	18	0.0254544	Yes	No
Brain-CerebellarHemisphere	171	TMEM170B	ENSG00000205269.5	6	0.000133435	0.00213496	16	0.00589347	Yes	Yes
Brain-CerebellarHemisphere	171	HIVEP1	ENSG00000095951.16	6	0.00477375	0.0811538	17	0.0880084	No	No
Brain-CerebellarHemisphere	171	EDN1	ENSG00000078401.6	6	0.000354464	0.00531697	15	0.0115405	Yes	No
Brain-CerebellarHemisphere	171	PHACTR1	ENSG00000112137.17	6	9.48835e-05	0.0017079	18	0.00497571	Yes	Yes
Brain-CerebellarHemisphere	171	TBC1D7	ENSG00000145979.17	6	1.18159e-14	1.65422e-13	14	3.35821e-12	Yes	Yes
Brain-CerebellarHemisphere	171	GFOD1	ENSG00000145990.10	6	2.82889e-19	4.24333e-18	15	1.47078e-16	Yes	Yes
Brain-CerebellarHemisphere	171	SIRT5	ENSG00000124523.15	6	3.17728e-13	4.44819e-12	14	7.29201e-11	Yes	Yes
Brain-CerebellarHemisphere	171	NOL7	ENSG00000225921.6	6	0.00117151	0.0164012	14	0.0254808	Yes	No
Brain-CerebellarHemisphere	171	RANBP9	ENSG00000010017.12	6	0.00215352	0.0301493	14	0.0394859	Yes	No
Brain-CerebellarHemisphere	171	MCUR1	ENSG00000050393.11	6	2.85482e-05	0.000399675	14	0.00152739	Yes	Yes
Brain-CerebellarHemisphere	171	RP3-500L14.2	ENSG00000272209.1	6	0.000245155	0.00318702	13	0.00794534	Yes	Yes
Brain-CerebellarHemisphere	171	RNF182	ENSG00000180537.12	6	0.000574997	0.00804996	14	0.015506	Yes	No
Brain-CerebellarHemisphere	171	CD83	ENSG00000112149.9	6	0.00155098	0.0217137	14	0.0310109	Yes	No
Brain-CerebellarHemisphere	171	RP11-560J1.2	ENSG00000271888.1	6	0.000763035	0.0106825	14	0.0188615	Yes	No
Brain-CerebellarHemisphere	171	JARID2	ENSG00000008083.13	6	0.000198738	0.00298106	15	0.00757119	Yes	Yes
Brain-CerebellarHemisphere	171	DTNBP1	ENSG00000047579.19	6	9.87874e-05	0.00148181	15	0.00445685	Yes	Yes
Brain-CerebellarHemisphere	171	MYLIP	ENSG00000007944.14	6	0.000708768	0.00992276	14	0.0178882	Yes	No
Brain-CerebellarHemisphere	171	GMPR	ENSG00000137198.9	6	2.94318e-05	0.000412045	14	0.00156397	Yes	Yes
Brain-CerebellarHemisphere	171	ATXN1	ENSG00000124788.17	6	0.000255251	0.00433926	17	0.00994588	Yes	Yes
Brain-CerebellarHemisphere	171	RP1-151F17.2	ENSG00000272341.1	6	0.000471381	0.00659934	14	0.0134629	Yes	No
Brain-CerebellarHemisphere	171	STMND1	ENSG00000230873.8	6	0.00147007	0.0205809	14	0.0298556	Yes	No
Brain-CerebellarHemisphere	171	RBM24	ENSG00000112183.14	6	0.00624298	0.0874018	14	0.093992	No	No
Brain-CerebellarHemisphere	171	CAP2	ENSG00000112186.11	6	0.00448649	0.0717838	16	0.0792076	No	No
Brain-CerebellarHemisphere	171	FAM8A1	ENSG00000137414.5	6	0.000260462	0.00416739	16	0.00965963	Yes	Yes
Brain-CerebellarHemisphere	171	NUP153	ENSG00000124789.11	6	0.00114963	0.0183941	16	0.027537	Yes	No
Brain-CerebellarHemisphere	171	KIF13A	ENSG00000137177.19	6	3.92902e-05	0.000707223	18	0.00244845	Yes	Yes
Brain-CerebellarHemisphere	171	NHLRC1	ENSG00000187566.5	6	0.000521441	0.00782162	15	0.0152037	Yes	No
Brain-CerebellarHemisphere	171	TPMT	ENSG00000137364.4	6	0.000827882	0.0132461	16	0.0219358	Yes	No
Brain-CerebellarHemisphere	171	KDM1B	ENSG00000165097.13	6	0.000134306	0.00214889	16	0.00592005	Yes	Yes
Brain-CerebellarHemisphere	171	DEK	ENSG00000124795.14	6	0.00132439	0.0211902	16	0.0304652	Yes	No
Brain-CerebellarHemisphere	171	RNF144B	ENSG00000137393.9	6	0.000449693	0.00764479	17	0.0149756	Yes	No
Brain-CerebellarHemisphere	171	ID4	ENSG00000172201.11	6	0.0010784	0.0183327	17	0.0274869	Yes	No
Brain-CerebellarHemisphere	171	MBOAT1	ENSG00000172197.10	6	7.70151e-05	0.00138627	18	0.00422531	Yes	Yes
Brain-CerebellarHemisphere	171	E2F3	ENSG00000112242.14	6	0.000959281	0.0172671	18	0.0263999	Yes	No
Brain-CerebellarHemisphere	171	CDKAL1	ENSG00000145996.11	6	0.000176037	0.0038728	22	0.00917662	Yes	Yes
Brain-CerebellarHemisphere	171	RP11-204E9.1	ENSG00000231754.2	6	0.0011679	0.0198544	17	0.0291346	Yes	No
Brain-CerebellarHemisphere	171	SOX4	ENSG00000124766.6	6	0.00104078	0.0176932	17	0.0268582	Yes	No
Brain-CerebellarHemisphere	171	CASC15	ENSG00000272168.6	6	0.000175932	0.00404643	23	0.00946045	Yes	Yes
Brain-CerebellarHemisphere	171	PRL	ENSG00000172179.11	6	0.00392131	0.0666623	17	0.0743718	No	No
Brain-CerebellarHemisphere	171	NRSN1	ENSG00000152954.11	6	2.59119e-07	4.92326e-06	19	2.99702e-05	Yes	Yes
Brain-CerebellarHemisphere	171	DCDC2	ENSG00000146038.11	6	2.41838e-05	0.000507859	21	0.00186549	Yes	Yes
Brain-CerebellarHemisphere	171	MRS2	ENSG00000124532.14	6	4.27443e-06	8.12143e-05	19	0.000383959	Yes	Yes
Brain-CerebellarHemisphere	171	GPLD1	ENSG00000112293.14	6	8.14805e-05	0.00162961	20	0.00480395	Yes	Yes
Brain-CerebellarHemisphere	171	ALDH5A1	ENSG00000112294.12	6	2.55178e-07	5.10356e-06	20	3.10045e-05	Yes	Yes
Brain-CerebellarHemisphere	171	KIAA0319	ENSG00000137261.13	6	7.94816e-05	0.00158963	20	0.0047154	Yes	Yes
Brain-CerebellarHemisphere	171	TDP2	ENSG00000111802.13	6	5.09324e-05	0.00101865	20	0.00329986	Yes	Yes
Brain-CerebellarHemisphere	171	ACOT13	ENSG00000112304.10	6	0.000926505	0.0185301	20	0.0276877	Yes	No
Brain-CerebellarHemisphere	171	C6orf62	ENSG00000112308.12	6	4.91452e-14	9.33759e-13	19	1.70411e-11	Yes	Yes
Brain-CerebellarHemisphere	171	GMNN	ENSG00000112312.9	6	0.00210428	0.0399813	19	0.0491622	Yes	No
Brain-CerebellarHemisphere	171	C6orf229	ENSG00000260286.3	6	0.000611197	0.0110015	18	0.019227	Yes	No
Brain-CerebellarHemisphere	171	FAM65B	ENSG00000111913.17	6	0.000132724	0.00252176	19	0.00668172	Yes	Yes
Brain-CerebellarHemisphere	171	CARMIL1	ENSG00000079691.17	6	0.000159484	0.00334917	21	0.0082314	Yes	Yes
Brain-CerebellarHemisphere	171	SCGN	ENSG00000079689.13	6	7.07448e-05	0.00127341	18	0.00394615	Yes	Yes
Brain-CerebellarHemisphere	171	SLC17A4	ENSG00000146039.10	6	0.00250222	0.0425377	17	0.0516207	No	No
Brain-CerebellarHemisphere	171	TRIM38	ENSG00000112343.10	6	0.00401541	0.068262	17	0.0758585	No	No
Brain-CerebellarHemisphere	171	U91328.19	ENSG00000272462.2	6	5.21756e-16	8.3481e-15	16	1.96714e-13	Yes	Yes
Brain-CerebellarHemisphere	171	U91328.22	ENSG00000272810.1	6	5.57335e-06	8.91736e-05	16	0.00041685	Yes	Yes
Brain-CerebellarHemisphere	171	HIST1H4A	ENSG00000278637.1	6	0.002226	0.035616	16	0.0447641	Yes	No
Brain-CerebellarHemisphere	171	HIST1H1C	ENSG00000187837.3	6	0.00178187	0.0285099	16	0.0378939	Yes	No
Brain-CerebellarHemisphere	171	HFE	ENSG00000010704.18	6	0.0120986	0.193578	16	0.196389	No	No
Brain-CerebellarHemisphere	171	HIST1H4C	ENSG00000197061.4	6	0.00917356	0.146777	16	0.150773	No	No
Brain-CerebellarHemisphere	171	HIST1H2BC	ENSG00000180596.7	6	0.00167853	0.0268564	16	0.0362292	Yes	No
Brain-CerebellarHemisphere	171	HIST1H2AC	ENSG00000180573.9	6	0.00128028	0.0204845	16	0.0297519	Yes	No
Brain-CerebellarHemisphere	171	HIST1H1E	ENSG00000168298.6	6	0.0014063	0.0225008	16	0.0318577	Yes	No
Brain-CerebellarHemisphere	171	HIST1H2BD	ENSG00000158373.8	6	0.0056214	0.0899424	16	0.0964111	No	No
Brain-CerebellarHemisphere	171	HIST1H2BE	ENSG00000274290.2	6	0.000302647	0.00484235	16	0.0107812	Yes	No
Brain-CerebellarHemisphere	171	HIST1H3D	ENSG00000197409.7	6	0.015292	0.244672	16	0.246533	No	No
Brain-CerebellarHemisphere	171	HIST1H2AD	ENSG00000196866.2	6	0.000483391	0.00773426	16	0.0150897	Yes	No
Brain-CerebellarHemisphere	171	HIST1H2BF	ENSG00000277224.2	6	0.0169079	0.270527	16	0.272048	No	No
Brain-CerebellarHemisphere	171	HIST1H4E	ENSG00000276966.2	6	0.0039531	0.0632496	16	0.0711235	No	No
Brain-CerebellarHemisphere	171	HIST1H2BG	ENSG00000273802.2	6	0.00202307	0.0323692	16	0.0416641	Yes	No
Brain-CerebellarHemisphere	171	HIST1H2AE	ENSG00000277075.2	6	0.00309203	0.0494725	16	0.0580778	No	No
Brain-CerebellarHemisphere	171	HIST1H3E	ENSG00000274750.2	6	5.3262e-05	0.000852191	16	0.00284993	Yes	Yes
Brain-CerebellarHemisphere	171	HIST1H2BH	ENSG00000275713.2	6	0.00859274	0.137484	16	0.141829	No	No
Brain-CerebellarHemisphere	171	HIST1H4H	ENSG00000158406.4	6	0.00200441	0.0300661	15	0.0393972	Yes	No
Brain-CerebellarHemisphere	171	BTN3A2	ENSG00000186470.13	6	3.0109e-22	4.51636e-21	15	2.21301e-19	Yes	Yes
Brain-CerebellarHemisphere	171	BTN2A2	ENSG00000124508.16	6	1.34e-07	2.01e-06	15	1.3349e-05	Yes	Yes
Brain-CerebellarHemisphere	171	BTN3A1	ENSG00000026950.16	6	3.55479e-07	5.33219e-06	15	3.22292e-05	Yes	Yes
Brain-CerebellarHemisphere	171	BTN3A3	ENSG00000111801.15	6	1.06138e-08	1.48593e-07	14	1.21351e-06	Yes	Yes
Brain-CerebellarHemisphere	171	BTN2A1	ENSG00000112763.15	6	0.000526012	0.00789019	15	0.0153004	Yes	No
Brain-CerebellarHemisphere	171	BTN1A1	ENSG00000124557.12	6	0.00196741	0.0295112	15	0.0388723	Yes	No
Brain-CerebellarHemisphere	171	HCG11	ENSG00000228223.2	6	0.000352855	0.00493996	14	0.0109442	Yes	No
Brain-CerebellarHemisphere	171	CTA-14H9.5	ENSG00000261353.1	6	0.0014241	0.0199374	14	0.0292112	Yes	No
Brain-CerebellarHemisphere	171	HMGN4	ENSG00000182952.4	6	0.00348781	0.0488294	14	0.0574529	No	No
Brain-CerebellarHemisphere	171	ABT1	ENSG00000146109.4	6	0.000549807	0.0076973	14	0.0150406	Yes	No
Brain-CerebellarHemisphere	171	RP11-457M11.7	ENSG00000275846.1	6	0.000950122	0.0133017	14	0.0219912	Yes	No
Brain-CerebellarHemisphere	171	ZNF322	ENSG00000181315.10	6	3.34372e-14	4.34684e-13	13	8.32369e-12	Yes	Yes
Brain-CerebellarHemisphere	171	LINC00240	ENSG00000224843.6	6	3.07651e-05	0.000338416	11	0.00132645	Yes	Yes
Brain-CerebellarHemisphere	171	RP1-86C11.7	ENSG00000272468.1	6	0.00302197	0.0332417	11	0.0425179	Yes	No
Brain-CerebellarHemisphere	171	HIST1H2BJ	ENSG00000124635.8	6	0.00155564	0.0171121	11	0.0262402	Yes	No
Brain-CerebellarHemisphere	171	HIST1H2AG	ENSG00000196787.3	6	0.000107536	0.0011829	11	0.00372467	Yes	Yes
Brain-CerebellarHemisphere	171	HIST1H4I	ENSG00000276180.1	6	0.00875676	0.0963244	11	0.102484	No	No
Brain-CerebellarHemisphere	171	HIST1H2BK	ENSG00000197903.7	6	0.000151187	0.00166305	11	0.00487522	Yes	Yes
Brain-CerebellarHemisphere	171	PRSS16	ENSG00000112812.15	6	9.90777e-07	1.08985e-05	11	6.2255e-05	Yes	Yes
Brain-CerebellarHemisphere	171	ZNF391	ENSG00000124613.8	6	7.61109e-26	7.61109e-25	10	5.51111e-23	Yes	Yes
Brain-CerebellarHemisphere	171	RP1-153G14.4	ENSG00000271755.1	6	8.24042e-08	8.24042e-07	10	5.86937e-06	Yes	Yes
Brain-CerebellarHemisphere	171	ZNF184	ENSG00000096654.15	6	0.00214486	0.0214486	10	0.0307305	Yes	No
Brain-CerebellarHemisphere	171	LINC01012	ENSG00000281706.2	6	0.000355443	0.00319899	9	0.00796124	Yes	Yes
Brain-CerebellarHemisphere	171	HIST1H3H	ENSG00000278828.1	6	0.000185105	0.00185105	10	0.00529866	Yes	Yes
Brain-CerebellarHemisphere	171	HIST1H2BN	ENSG00000233822.4	6	0.00155754	0.0155754	10	0.0246301	Yes	No
Brain-CerebellarHemisphere	171	ZNF165	ENSG00000197279.3	6	0.00304484	0.0304484	10	0.0397816	Yes	No
Brain-CerebellarHemisphere	171	ZSCAN16	ENSG00000196812.4	6	0.00217721	0.0217721	10	0.0310744	Yes	No
Brain-CerebellarHemisphere	171	RP1-265C24.8	ENSG00000261839.1	6	0.0048831	0.048831	10	0.0574529	No	No
Brain-CerebellarHemisphere	171	ZKSCAN8	ENSG00000198315.10	6	2.09704e-08	2.09704e-07	10	1.67435e-06	Yes	Yes
Brain-CerebellarHemisphere	171	ZSCAN9	ENSG00000137185.11	6	0.000132881	0.00132881	10	0.00408278	Yes	Yes
Brain-CerebellarHemisphere	171	ZKSCAN4	ENSG00000187626.8	6	0.0126588	0.126588	10	0.1314	No	No
Brain-CerebellarHemisphere	171	NKAPL	ENSG00000189134.3	6	0.000419486	0.00419486	10	0.00970444	Yes	Yes
Brain-CerebellarHemisphere	171	ZSCAN26	ENSG00000197062.11	6	1.07739e-15	1.18513e-14	11	2.74561e-13	Yes	Yes
Brain-CerebellarHemisphere	171	PGBD1	ENSG00000137338.5	6	1.96082e-06	2.15691e-05	11	0.000116299	Yes	Yes
Brain-CerebellarHemisphere	171	ZSCAN31	ENSG00000235109.7	6	7.97863e-13	8.7765e-12	11	1.36214e-10	Yes	Yes
Brain-CerebellarHemisphere	171	ZKSCAN3	ENSG00000189298.13	6	4.1555e-05	0.000457106	11	0.00170782	Yes	Yes
Brain-CerebellarHemisphere	171	ZSCAN12	ENSG00000158691.14	6	0.010144	0.111584	11	0.117056	No	No
Brain-CerebellarHemisphere	171	ZSCAN23	ENSG00000187987.9	6	2.11048e-12	2.32152e-11	11	3.38943e-10	Yes	Yes
Brain-CerebellarHemisphere	171	ZBED9	ENSG00000232040.2	6	0.00436419	0.0480061	11	0.0567212	No	No
Brain-CerebellarHemisphere	171	LINC00533	ENSG00000235570.1	6	0.000111591	0.0012275	11	0.00384001	Yes	Yes
Brain-CerebellarHemisphere	171	TRIM27	ENSG00000204713.10	6	8.62183e-05	0.00163815	19	0.00482118	Yes	Yes
Brain-CerebellarHemisphere	171	ZNF311	ENSG00000197935.6	6	0.000178058	0.00391727	22	0.00923944	Yes	Yes
Brain-CerebellarHemisphere	171	OR2H2	ENSG00000204657.3	6	0.00147185	0.0412118	28	0.0503703	No	No
Brain-CerebellarHemisphere	171	GABBR1	ENSG00000204681.10	6	0.00326556	0.0914356	28	0.0978183	No	No
Brain-CerebellarHemisphere	171	MOG	ENSG00000204655.11	6	0.00526745	0.147489	28	0.151478	No	No
Brain-CerebellarHemisphere	171	ZFP57	ENSG00000204644.9	6	0.00343975	0.0963129	28	0.102478	No	No
Brain-CerebellarHemisphere	171	HLA-F	ENSG00000204642.13	6	9.66113e-17	2.60851e-15	27	6.60809e-14	Yes	Yes
Brain-CerebellarHemisphere	171	HLA-G	ENSG00000204632.11	6	8.11908e-09	2.35453e-07	29	1.86744e-06	Yes	Yes
Brain-CerebellarHemisphere	171	HCP5B	ENSG00000281831.1	6	7.92475e-25	2.29818e-23	29	1.43216e-21	Yes	Yes
Brain-CerebellarHemisphere	171	HLA-A	ENSG00000206503.12	6	2.16718e-12	6.50154e-11	30	8.95841e-10	Yes	Yes
Brain-CerebellarHemisphere	171	ZNRD1	ENSG00000066379.14	6	1.07052e-05	0.000342567	32	0.00133949	Yes	Yes
Brain-CerebellarHemisphere	171	PPP1R11	ENSG00000204619.7	6	1.93647e-08	6.1967e-07	32	4.53099e-06	Yes	Yes
Brain-CerebellarHemisphere	171	RNF39	ENSG00000204618.8	6	4.98219e-31	1.5943e-29	32	1.99399e-27	Yes	Yes
Brain-CerebellarHemisphere	171	TRIM26	ENSG00000234127.8	6	3.53134e-09	1.27128e-07	36	1.04778e-06	Yes	Yes
Brain-CerebellarHemisphere	171	HCG17	ENSG00000270604.5	6	8.52355e-06	0.000323895	38	0.00127821	Yes	Yes
Brain-CerebellarHemisphere	171	TRIM39	ENSG00000204599.14	6	0.000257675	0.011853	46	0.0203193	Yes	No
Brain-CerebellarHemisphere	171	RPP21	ENSG00000241370.5	6	0.000100912	0.00464194	46	0.0104433	Yes	No
Brain-CerebellarHemisphere	171	HLA-E	ENSG00000204592.8	6	0.0043577	0.230958	53	0.233017	No	No
Brain-CerebellarHemisphere	171	GNL1	ENSG00000204590.12	6	0.00228036	0.12314	54	0.128081	No	No
Brain-CerebellarHemisphere	171	PRR3	ENSG00000204576.11	6	0.00412917	0.218846	53	0.221108	No	No
Brain-CerebellarHemisphere	171	ABCF1	ENSG00000204574.12	6	0.000400803	0.0212425	53	0.0305257	Yes	No
Brain-CerebellarHemisphere	171	PPP1R10	ENSG00000204569.9	6	0.00110802	0.0587249	53	0.0667787	No	No
Brain-CerebellarHemisphere	171	MRPS18B	ENSG00000204568.11	6	0.000795459	0.0421593	53	0.0512604	No	No
Brain-CerebellarHemisphere	171	ATAT1	ENSG00000137343.17	6	0.00202486	0.107318	53	0.112958	No	No
Brain-CerebellarHemisphere	171	C6orf136	ENSG00000204564.11	6	0.000288001	0.015264	53	0.0242363	Yes	No
Brain-CerebellarHemisphere	171	DHX16	ENSG00000204560.9	6	8.09442e-05	0.00429004	53	0.00986213	Yes	Yes
Brain-CerebellarHemisphere	171	PPP1R18	ENSG00000146112.11	6	0.00172499	0.0914245	53	0.0978122	No	No
Brain-CerebellarHemisphere	171	NRM	ENSG00000137404.14	6	0.000118834	0.00629818	53	0.0130419	Yes	No
Brain-CerebellarHemisphere	171	MDC1	ENSG00000137337.14	6	0.000482057	0.025549	53	0.0349239	Yes	No
Brain-CerebellarHemisphere	171	TUBB	ENSG00000196230.12	6	0.000916268	0.0476459	52	0.0564	No	No
Brain-CerebellarHemisphere	171	FLOT1	ENSG00000137312.14	6	9.66462e-11	5.0256e-09	52	5.15383e-08	Yes	Yes
Brain-CerebellarHemisphere	171	IER3	ENSG00000137331.11	6	0.000318138	0.016225	51	0.0252951	Yes	No
Brain-CerebellarHemisphere	171	HCG20	ENSG00000228022.5	6	1.19486e-06	6.09379e-05	51	0.00029778	Yes	Yes
Brain-CerebellarHemisphere	171	DDR1	ENSG00000204580.13	6	1.24145e-05	0.000571068	46	0.00205835	Yes	Yes
Brain-CerebellarHemisphere	171	GTF2H4	ENSG00000213780.10	6	2.31462e-05	0.00106472	46	0.0034151	Yes	Yes
Brain-CerebellarHemisphere	171	VARS2	ENSG00000137411.16	6	3.41219e-14	1.56961e-12	46	2.74235e-11	Yes	Yes
Brain-CerebellarHemisphere	171	MUC21	ENSG00000204544.5	6	0.000186635	0.00802529	43	0.0154685	Yes	No
Brain-CerebellarHemisphere	171	HCG22	ENSG00000228789.6	6	0.000340527	0.0143021	42	0.0231195	Yes	No
Brain-CerebellarHemisphere	171	PSORS1C1	ENSG00000204540.10	6	2.09721e-08	8.59857e-07	41	6.10408e-06	Yes	Yes
Brain-CerebellarHemisphere	171	PSORS1C2	ENSG00000204538.3	6	0.00032414	0.0132897	41	0.0219796	Yes	No
Brain-CerebellarHemisphere	171	CCHCR1	ENSG00000204536.13	6	5.69655e-13	2.33559e-11	41	3.40718e-10	Yes	Yes
Brain-CerebellarHemisphere	171	TCF19	ENSG00000137310.11	6	1.19227e-13	4.88832e-12	41	7.9552e-11	Yes	Yes
Brain-CerebellarHemisphere	171	POU5F1	ENSG00000204531.17	6	1.49198e-09	6.11713e-08	41	5.29293e-07	Yes	Yes
Brain-CerebellarHemisphere	171	HCG27	ENSG00000206344.7	6	3.57542e-18	1.46592e-16	41	4.20161e-15	Yes	Yes
Brain-CerebellarHemisphere	171	HLA-C	ENSG00000204525.16	6	5.59453e-37	2.29376e-35	41	6.40998e-33	Yes	Yes
Brain-CerebellarHemisphere	171	HLA-B	ENSG00000234745.10	6	1.79394e-12	7.71395e-11	43	1.05075e-09	Yes	Yes
Brain-CerebellarHemisphere	171	XXbac-BPG181B23.7	ENSG00000272221.1	6	1.06114e-06	4.56288e-05	43	0.000229169	Yes	Yes
Brain-CerebellarHemisphere	171	MICA	ENSG00000204520.12	6	1.0456e-16	4.60066e-15	44	1.13026e-13	Yes	Yes
Brain-CerebellarHemisphere	171	MICB	ENSG00000204516.9	6	4.70556e-30	2.1175e-28	45	2.33775e-26	Yes	Yes
Brain-CerebellarHemisphere	171	DDX39B	ENSG00000198563.13	6	0.00318241	0.143208	45	0.147327	No	No
Brain-CerebellarHemisphere	171	ATP6V1G2	ENSG00000213760.10	6	0.000133549	0.0060097	45	0.0126051	Yes	No
Brain-CerebellarHemisphere	171	NFKBIL1	ENSG00000204498.10	6	8.76977e-05	0.00403409	46	0.00944616	Yes	Yes
Brain-CerebellarHemisphere	171	LTA	ENSG00000226979.8	6	2.05341e-07	9.44569e-06	46	5.45836e-05	Yes	Yes
Brain-CerebellarHemisphere	171	TNF	ENSG00000232810.3	6	0.00104985	0.0482932	46	0.0569852	No	No
Brain-CerebellarHemisphere	171	LTB	ENSG00000227507.2	6	0.00867308	0.398962	46	0.399632	No	No
Brain-CerebellarHemisphere	171	LST1	ENSG00000204482.10	6	0.00309015	0.145237	47	0.149268	No	No
Brain-CerebellarHemisphere	171	AIF1	ENSG00000204472.12	6	0.000705087	0.0359595	51	0.0450848	Yes	No
Brain-CerebellarHemisphere	171	PRRC2A	ENSG00000204469.12	6	0.000239808	0.0129496	54	0.0216271	Yes	No
Brain-CerebellarHemisphere	171	BAG6	ENSG00000204463.12	6	7.70991e-07	4.24045e-05	55	0.000214663	Yes	Yes
Brain-CerebellarHemisphere	171	APOM	ENSG00000204444.10	6	0.00124031	0.0682172	55	0.0758228	No	No
Brain-CerebellarHemisphere	171	C6orf47	ENSG00000204439.3	6	0.00099467	0.0557015	56	0.0639055	No	No
Brain-CerebellarHemisphere	171	GPANK1	ENSG00000204438.10	6	0.00059031	0.0336477	57	0.0429205	Yes	No
Brain-CerebellarHemisphere	171	CSNK2B	ENSG00000204435.13	6	0.000176618	0.0102438	58	0.018301	Yes	No
Brain-CerebellarHemisphere	171	LY6G5B	ENSG00000240053.8	6	1.88942e-08	1.09586e-06	58	7.6322e-06	Yes	Yes
Brain-CerebellarHemisphere	171	LY6G5C	ENSG00000204428.12	6	1.58473e-45	9.34988e-44	59	9.29014e-41	Yes	Yes
Brain-CerebellarHemisphere	171	ABHD16A	ENSG00000204427.11	6	0.00257895	0.157316	61	0.161108	No	No
Brain-CerebellarHemisphere	171	LY6G6C	ENSG00000204421.2	6	0.000211913	0.0133505	63	0.0220393	Yes	No
Brain-CerebellarHemisphere	171	MPIG6B	ENSG00000204420.8	6	0.00143765	0.0920097	64	0.0983647	No	No
Brain-CerebellarHemisphere	171	DDAH2	ENSG00000213722.8	6	3.22768e-08	2.09799e-06	65	1.38767e-05	Yes	Yes
Brain-CerebellarHemisphere	171	CLIC1	ENSG00000213719.8	6	0.000340086	0.0224457	66	0.0317973	Yes	No
Brain-CerebellarHemisphere	171	MSH5	ENSG00000204410.14	6	7.16481e-06	0.000480042	67	0.00178013	Yes	Yes
Brain-CerebellarHemisphere	171	SAPCD1	ENSG00000228727.8	6	0.000495209	0.033179	67	0.042462	Yes	No
Brain-CerebellarHemisphere	171	VWA7	ENSG00000204396.10	6	0.00221521	0.148419	67	0.152407	No	No
Brain-CerebellarHemisphere	171	VARS	ENSG00000204394.12	6	0.00285978	0.191605	67	0.194487	No	No
Brain-CerebellarHemisphere	171	LSM2	ENSG00000204392.10	6	0.00247041	0.165518	67	0.169082	No	No
Brain-CerebellarHemisphere	171	HSPA1L	ENSG00000204390.9	6	0.000403812	0.0270554	67	0.0364264	Yes	No
Brain-CerebellarHemisphere	171	HSPA1A	ENSG00000204389.9	6	0.00130305	0.0873042	67	0.093904	No	No
Brain-CerebellarHemisphere	171	HSPA1B	ENSG00000204388.6	6	0.000293976	0.0194024	66	0.0286692	Yes	No
Brain-CerebellarHemisphere	171	C6orf48	ENSG00000204387.12	6	1.87569e-05	0.00125672	67	0.0039035	Yes	Yes
Brain-CerebellarHemisphere	171	NEU1	ENSG00000204386.10	6	0.00436333	0.292343	67	0.293656	No	No
Brain-CerebellarHemisphere	171	SLC44A4	ENSG00000204385.10	6	0.000339119	0.022721	67	0.0320907	Yes	No
Brain-CerebellarHemisphere	171	EHMT2	ENSG00000204371.11	6	0.00027516	0.0184357	67	0.0275804	Yes	No
Brain-CerebellarHemisphere	171	C2	ENSG00000166278.14	6	0.000182455	0.0122245	67	0.02077	Yes	No
Brain-CerebellarHemisphere	171	ZBTB12	ENSG00000204366.3	6	0.00579418	0.38821	67	0.388906	No	No
Brain-CerebellarHemisphere	171	CFB	ENSG00000243649.8	6	6.73798e-05	0.00444707	66	0.0101269	Yes	No
Brain-CerebellarHemisphere	171	NELFE	ENSG00000204356.13	6	0.000162799	0.0107448	66	0.0189274	Yes	No
Brain-CerebellarHemisphere	171	SKIV2L	ENSG00000204351.11	6	5.53964e-13	3.65616e-11	66	5.19797e-10	Yes	Yes
Brain-CerebellarHemisphere	171	DXO	ENSG00000204348.9	6	0.00018163	0.0119876	66	0.020495	Yes	No
Brain-CerebellarHemisphere	171	STK19	ENSG00000204344.14	6	1.3602e-05	0.000897731	66	0.00297428	Yes	Yes
Brain-CerebellarHemisphere	171	C4A	ENSG00000244731.7	6	5.30573e-16	3.50178e-14	66	7.67517e-13	Yes	Yes
Brain-CerebellarHemisphere	171	C4B	ENSG00000224389.8	6	6.60602e-09	4.35998e-07	66	3.28191e-06	Yes	Yes
Brain-CerebellarHemisphere	171	CYP21A2	ENSG00000231852.6	6	3.41141e-12	2.21742e-10	65	2.7811e-09	Yes	Yes
Brain-CerebellarHemisphere	171	TNXB	ENSG00000168477.17	6	1.29935e-06	8.96554e-05	69	0.000418774	Yes	Yes
Brain-CerebellarHemisphere	171	ATF6B	ENSG00000213676.10	6	0.000415397	0.028247	68	0.0376255	Yes	No
Brain-CerebellarHemisphere	171	FKBPL	ENSG00000204315.3	6	0.00332189	0.222567	67	0.224766	No	No
Brain-CerebellarHemisphere	171	PRRT1	ENSG00000204314.10	6	0.00114158	0.0776277	68	0.0846826	No	No
Brain-CerebellarHemisphere	171	PPT2	ENSG00000221988.12	6	0.00223118	0.15172	68	0.155672	No	No
Brain-CerebellarHemisphere	171	EGFL8	ENSG00000241404.6	6	0.000503621	0.0342462	68	0.0434947	Yes	No
Brain-CerebellarHemisphere	171	AGPAT1	ENSG00000204310.12	6	0.000380527	0.0258758	68	0.035244	Yes	No
Brain-CerebellarHemisphere	171	RNF5	ENSG00000204308.7	6	3.59648e-14	2.44561e-12	68	4.15777e-11	Yes	Yes
Brain-CerebellarHemisphere	171	AGER	ENSG00000204305.13	6	2.15577e-05	0.00144437	67	0.00436582	Yes	Yes
Brain-CerebellarHemisphere	171	PBX2	ENSG00000204304.11	6	0.00257517	0.172536	67	0.17594	No	No
Brain-CerebellarHemisphere	171	GPSM3	ENSG00000213654.9	6	0.000545891	0.0365747	67	0.0457311	Yes	No
Brain-CerebellarHemisphere	171	NOTCH4	ENSG00000204301.6	6	0.000307529	0.0206044	67	0.0298711	Yes	No
Brain-CerebellarHemisphere	171	BTNL2	ENSG00000204290.10	6	3.50458e-06	0.000182238	52	0.000782741	Yes	Yes
Brain-CerebellarHemisphere	171	HLA-DRA	ENSG00000204287.13	6	0.000566893	0.0289116	51	0.0382741	Yes	No
Brain-CerebellarHemisphere	171	HLA-DRB5	ENSG00000198502.5	6	3.0558e-34	1.49734e-32	49	2.91087e-30	Yes	Yes
Brain-CerebellarHemisphere	171	HLA-DRB1	ENSG00000196126.11	6	1.63713e-19	8.18566e-18	50	2.75707e-16	Yes	Yes
Brain-CerebellarHemisphere	171	HLA-DQA1	ENSG00000196735.11	6	1.33515e-06	6.67575e-05	50	0.000322866	Yes	Yes
Brain-CerebellarHemisphere	171	HLA-DQB1	ENSG00000179344.16	6	2.31553e-27	1.15776e-25	50	9.12185e-24	Yes	Yes
Brain-CerebellarHemisphere	171	HLA-DQA2	ENSG00000237541.3	6	1.73777e-19	8.86265e-18	51	2.96832e-16	Yes	Yes
Brain-CerebellarHemisphere	171	HLA-DQB2	ENSG00000232629.8	6	1.15649e-13	5.89808e-12	51	9.44379e-11	Yes	Yes
Brain-CerebellarHemisphere	171	HLA-DOB	ENSG00000241106.6	6	3.96941e-19	2.0244e-17	51	6.47698e-16	Yes	Yes
Brain-CerebellarHemisphere	171	TAP2	ENSG00000204267.13	6	2.25706e-10	1.17367e-08	52	1.13099e-07	Yes	Yes
Brain-CerebellarHemisphere	171	PSMB8	ENSG00000204264.8	6	0.000211721	0.0110095	52	0.019237	Yes	No
Brain-CerebellarHemisphere	171	PSMB8-AS1	ENSG00000204261.8	6	0.000439476	0.0228527	52	0.0322361	Yes	No
Brain-CerebellarHemisphere	171	TAP1	ENSG00000168394.10	6	3.06554e-07	1.59408e-05	52	8.84309e-05	Yes	Yes
Brain-CerebellarHemisphere	171	PSMB9	ENSG00000240065.7	6	0.00385617	0.200521	52	0.203133	No	No
Brain-CerebellarHemisphere	171	HLA-DMB	ENSG00000242574.8	6	2.23293e-10	1.18346e-08	53	1.1398e-07	Yes	Yes
Brain-CerebellarHemisphere	171	HLA-DMA	ENSG00000204257.14	6	2.83701e-32	1.50362e-30	53	2.15138e-28	Yes	Yes
Brain-CerebellarHemisphere	171	BRD2	ENSG00000204256.12	6	1.67978e-06	8.90283e-05	53	0.00041628	Yes	Yes
Brain-CerebellarHemisphere	171	HLA-DOA	ENSG00000204252.13	6	7.26221e-26	3.84897e-24	53	2.57823e-22	Yes	Yes
Brain-CerebellarHemisphere	171	HLA-DPA1	ENSG00000231389.7	6	1.8126e-19	9.60677e-18	53	3.20554e-16	Yes	Yes
Brain-CerebellarHemisphere	171	HLA-DPB1	ENSG00000223865.10	6	4.80152e-06	0.000254481	53	0.00104605	Yes	Yes
Brain-CerebellarHemisphere	171	COL11A2	ENSG00000204248.10	6	2.06193e-12	1.11344e-10	54	1.47263e-09	Yes	Yes
Brain-CerebellarHemisphere	171	RXRB	ENSG00000204231.10	6	1.52418e-05	0.000823055	54	0.00276646	Yes	Yes
Brain-CerebellarHemisphere	171	SLC39A7	ENSG00000112473.17	6	4.10344e-05	0.00221586	54	0.00605329	Yes	Yes
Brain-CerebellarHemisphere	171	HSD17B8	ENSG00000204228.3	6	1.19891e-06	6.47414e-05	54	0.000314134	Yes	Yes
Brain-CerebellarHemisphere	171	RING1	ENSG00000204227.4	6	0.00120654	0.0651534	54	0.0729478	No	No
Brain-CerebellarHemisphere	171	XXbac-BPG157A10.21	ENSG00000272217.1	6	0.000740634	0.0392536	53	0.0484015	Yes	No
Brain-CerebellarHemisphere	171	VPS52	ENSG00000223501.8	6	0.00099227	0.0525903	53	0.0609419	No	No
Brain-CerebellarHemisphere	171	RPS18	ENSG00000231500.6	6	1.31277e-07	6.82638e-06	52	4.0521e-05	Yes	Yes
Brain-CerebellarHemisphere	171	B3GALT4	ENSG00000235863.3	6	0.00318005	0.165363	52	0.168933	No	No
Brain-CerebellarHemisphere	171	WDR46	ENSG00000227057.9	6	3.95989e-05	0.00205914	52	0.00573552	Yes	Yes
Brain-CerebellarHemisphere	171	PFDN6	ENSG00000204220.11	6	0.000841479	0.0437569	52	0.0527658	No	No
Brain-CerebellarHemisphere	171	RGL2	ENSG00000237441.9	6	0.00016583	0.00862314	52	0.0162325	Yes	No
Brain-CerebellarHemisphere	171	TAPBP	ENSG00000231925.11	6	0.000882054	0.0458668	52	0.0547504	No	No
Brain-CerebellarHemisphere	171	ZBTB22	ENSG00000236104.2	6	0.000103964	0.00540614	52	0.011683	Yes	No
Brain-CerebellarHemisphere	171	DAXX	ENSG00000204209.11	6	0.000846277	0.0440064	52	0.0529789	No	No
Brain-CerebellarHemisphere	171	KIFC1	ENSG00000237649.7	6	0.00264964	0.132482	50	0.136985	No	No
Brain-CerebellarHemisphere	171	PHF1	ENSG00000112511.17	6	0.000223239	0.0109387	49	0.0191483	Yes	No
Brain-CerebellarHemisphere	171	CUTA	ENSG00000112514.15	6	0.000777702	0.0381074	49	0.0472282	Yes	No
Brain-CerebellarHemisphere	171	SYNGAP1	ENSG00000197283.14	6	0.00627057	0.307258	49	0.308379	No	No
Brain-CerebellarHemisphere	171	BAK1	ENSG00000030110.12	6	0.000190948	0.0084017	44	0.0159653	Yes	No
Brain-CerebellarHemisphere	171	ITPR3	ENSG00000096433.10	6	4.43977e-06	0.000177591	40	0.0007648	Yes	Yes
Brain-CerebellarHemisphere	171	UQCC2	ENSG00000137288.9	6	8.24692e-08	2.47408e-06	30	1.61081e-05	Yes	Yes
Brain-CerebellarHemisphere	171	IP6K3	ENSG00000161896.11	6	0.00143659	0.0402246	28	0.0493969	Yes	No
Brain-CerebellarHemisphere	171	LEMD2	ENSG00000161904.11	6	9.94446e-08	2.48612e-06	25	1.61747e-05	Yes	Yes
Brain-CerebellarHemisphere	171	GRM4	ENSG00000124493.13	6	1.81981e-06	4.18557e-05	23	0.000212185	Yes	Yes
Brain-CerebellarHemisphere	171	HMGA1	ENSG00000137309.19	6	8.12092e-05	0.00129935	16	0.00400841	Yes	Yes
Brain-CerebellarHemisphere	171	C6orf1	ENSG00000186577.12	6	0.00107921	0.0172673	16	0.0263999	Yes	No
Brain-CerebellarHemisphere	171	NUDT3	ENSG00000272325.1	6	0.0032105	0.051368	16	0.0598395	No	No
Brain-CerebellarHemisphere	171	RPS10	ENSG00000124614.13	6	0.0109247	0.174795	16	0.178132	No	No
Brain-CerebellarHemisphere	171	PACSIN1	ENSG00000124507.10	6	5.50765e-06	8.81224e-05	16	0.000412692	Yes	Yes
Brain-CerebellarHemisphere	171	SPDEF	ENSG00000124664.10	6	0.00376591	0.0564887	15	0.0646841	No	No
Brain-CerebellarHemisphere	171	C6orf106	ENSG00000196821.9	6	1.79892e-06	2.69837e-05	15	0.000142698	Yes	Yes
Brain-CerebellarHemisphere	171	SNRPC	ENSG00000124562.9	6	0.00826176	0.107403	13	0.113034	No	No
Brain-CerebellarHemisphere	171	UHRF1BP1	ENSG00000065060.16	6	6.3483e-17	8.88762e-16	14	2.34793e-14	Yes	Yes
Brain-CerebellarHemisphere	171	TAF11	ENSG00000064995.16	6	0.00054814	0.00657768	12	0.0134371	Yes	No
Brain-CerebellarHemisphere	171	ANKS1A	ENSG00000064999.13	6	4.07876e-06	5.30238e-05	13	0.00026226	Yes	Yes
Brain-CerebellarHemisphere	171	TCP11	ENSG00000124678.17	6	0.000128628	0.00154354	12	0.0046041	Yes	Yes
Brain-CerebellarHemisphere	171	SCUBE3	ENSG00000146197.8	6	0.00695204	0.0764724	11	0.0835582	No	No
Brain-CerebellarHemisphere	171	RP3-329A5.8	ENSG00000272374.1	6	0.0110048	0.121053	11	0.126057	No	No
Brain-CerebellarHemisphere	171	ZNF76	ENSG00000065029.14	6	6.77286e-05	0.000745015	11	0.00254967	Yes	Yes
Brain-CerebellarHemisphere	171	DEF6	ENSG00000023892.10	6	0.00375706	0.0413276	11	0.0504708	No	No
Brain-CerebellarHemisphere	171	PPARD	ENSG00000112033.13	6	0.000538144	0.00645773	12	0.0132768	Yes	No
Brain-CerebellarHemisphere	171	FANCE	ENSG00000112039.3	6	0.00153698	0.0184437	12	0.0275877	Yes	No
Brain-CerebellarHemisphere	171	RPL10A	ENSG00000198755.10	6	3.24813e-05	0.000357295	11	0.00138797	Yes	Yes
Brain-CerebellarHemisphere	171	TEAD3	ENSG00000007866.19	6	0.00183174	0.0201491	11	0.0294081	Yes	No
Brain-CerebellarHemisphere	171	FKBP5	ENSG00000096060.14	6	0.00154122	0.0200359	13	0.0293104	Yes	No
Brain-CerebellarHemisphere	171	ARMC12	ENSG00000157343.8	6	0.000157074	0.00188488	12	0.00536479	Yes	Yes
Brain-CerebellarHemisphere	171	CLPS	ENSG00000137392.9	6	0.00767711	0.0921253	12	0.0984736	No	No
Brain-CerebellarHemisphere	171	SRPK1	ENSG00000096063.15	6	4.71519e-06	6.12974e-05	13	0.00029921	Yes	Yes
Brain-CerebellarHemisphere	171	SLC26A8	ENSG00000112053.13	6	2.39979e-14	3.11973e-13	13	6.13147e-12	Yes	Yes
Brain-CerebellarHemisphere	171	MAPK14	ENSG00000112062.10	6	1.80542e-06	2.52759e-05	14	0.000134462	Yes	Yes
Brain-CerebellarHemisphere	171	MAPK13	ENSG00000156711.16	6	1.65016e-25	2.1452e-24	13	1.47565e-22	Yes	Yes
Brain-CerebellarHemisphere	171	BRPF3	ENSG00000096070.19	6	0.0017948	0.0233324	13	0.0326987	Yes	No
Brain-CerebellarHemisphere	171	PNPLA1	ENSG00000180316.12	6	0.00107244	0.0139417	13	0.0227031	Yes	No
Brain-CerebellarHemisphere	171	ETV7	ENSG00000010030.13	6	0.00166076	0.0215898	13	0.0308735	Yes	No
Brain-CerebellarHemisphere	171	PXT1	ENSG00000179165.10	6	4.1186e-06	5.76604e-05	14	0.000283234	Yes	Yes
Brain-CerebellarHemisphere	171	KCTD20	ENSG00000112078.13	6	0.00331535	0.0464149	14	0.0552683	No	No
Brain-CerebellarHemisphere	171	STK38	ENSG00000112079.8	6	0.000671221	0.0093971	14	0.0172465	Yes	No
Brain-CerebellarHemisphere	171	SRSF3	ENSG00000112081.16	6	0.000534599	0.00748439	14	0.014747	Yes	No
Brain-CerebellarHemisphere	171	CDKN1A	ENSG00000124762.13	6	0.00199812	0.0299717	15	0.0393139	Yes	No
Brain-CerebellarHemisphere	171	CPNE5	ENSG00000124772.11	6	0.000230681	0.00369089	16	0.00885586	Yes	Yes
Brain-CerebellarHemisphere	171	PPIL1	ENSG00000137168.7	6	8.41042e-06	0.000126156	15	0.000567481	Yes	Yes
Brain-CerebellarHemisphere	171	C6orf89	ENSG00000198663.16	6	2.70613e-05	0.000405919	15	0.00154597	Yes	Yes
Brain-CerebellarHemisphere	171	PI16	ENSG00000164530.13	6	3.97343e-10	5.96015e-09	15	6.04293e-08	Yes	Yes
Brain-CerebellarHemisphere	171	MTCH1	ENSG00000137409.19	6	0.00136936	0.0205404	15	0.0298162	Yes	No
Brain-CerebellarHemisphere	171	FGD2	ENSG00000146192.14	6	5.85491e-05	0.000878236	15	0.00291902	Yes	Yes
Brain-CerebellarHemisphere	171	PIM1	ENSG00000137193.13	6	0.00319396	0.0479094	15	0.0566406	No	No
Brain-CerebellarHemisphere	171	TMEM217	ENSG00000172738.11	6	0.00142318	0.0213477	15	0.0306253	Yes	No
Brain-CerebellarHemisphere	171	TBC1D22B	ENSG00000065491.8	6	0.00429691	0.0644537	15	0.072273	No	No
Brain-CerebellarHemisphere	171	RNF8	ENSG00000112130.16	6	3.69463e-11	5.54195e-10	15	6.51662e-09	Yes	Yes
Brain-CerebellarHemisphere	171	CMTR1	ENSG00000137200.12	6	0.00304077	0.0456116	15	0.0545241	No	No
Brain-CerebellarHemisphere	171	CCDC167	ENSG00000198937.8	6	1.23632e-06	1.85447e-05	15	0.000101615	Yes	Yes
Brain-CerebellarHemisphere	171	MDGA1	ENSG00000112139.14	6	5.58155e-06	8.37232e-05	15	0.000394569	Yes	Yes
Brain-CerebellarHemisphere	171	ZFAND3	ENSG00000156639.11	6	0.00582758	0.104896	18	0.110696	No	No
Brain-CerebellarHemisphere	171	BTBD9	ENSG00000183826.16	6	0.000543492	0.00978286	18	0.0177163	Yes	No
Brain-CerebellarHemisphere	171	GLO1	ENSG00000124767.6	6	6.82851e-06	0.000102428	15	0.000470809	Yes	Yes
Brain-CerebellarHemisphere	171	GLP1R	ENSG00000112164.5	6	0.00447502	0.0671252	15	0.0747904	No	No
Brain-CerebellarHemisphere	171	SAYSD1	ENSG00000112167.9	6	0.00158103	0.0237154	15	0.0330931	Yes	No
Brain-CerebellarHemisphere	171	KCNK17	ENSG00000124780.13	6	0.00590248	0.0944397	16	0.100677	No	No
Brain-CerebellarHemisphere	171	KIF6	ENSG00000164627.17	6	1.13396e-07	2.26791e-06	20	1.49069e-05	Yes	Yes
Brain-CerebellarHemisphere	171	DAAM2	ENSG00000146122.16	6	0.00269921	0.0485859	18	0.0572474	No	No
Brain-CerebellarHemisphere	171	MOCS1	ENSG00000124615.17	6	0.000628971	0.0100635	16	0.0180582	Yes	No
Brain-CerebellarHemisphere	171	LINC00951	ENSG00000204092.2	6	5.72735e-12	8.59103e-11	15	1.15963e-09	Yes	Yes
Brain-CerebellarHemisphere	171	RP11-552E20.4	ENSG00000226070.1	6	2.66725e-10	4.00087e-09	15	4.15537e-08	Yes	Yes
Brain-CerebellarHemisphere	171	LRFN2	ENSG00000156564.8	6	8.84494e-19	1.41519e-17	16	4.60194e-16	Yes	Yes
Brain-CerebellarHemisphere	171	UNC5CL	ENSG00000124602.9	6	0.000245828	0.00368742	15	0.00885109	Yes	Yes
Brain-CerebellarHemisphere	171	OARD1	ENSG00000124596.16	6	0.00404307	0.064689	16	0.0724733	No	No
Brain-CerebellarHemisphere	171	TSPO2	ENSG00000112212.11	6	0.000224308	0.00336463	15	0.00826031	Yes	Yes
Brain-CerebellarHemisphere	171	APOBEC2	ENSG00000124701.5	6	8.69224e-05	0.00139076	16	0.0042367	Yes	Yes
Brain-CerebellarHemisphere	171	NFYA	ENSG00000001167.14	6	1.18521e-07	1.89633e-06	16	1.26599e-05	Yes	Yes
Brain-CerebellarHemisphere	171	TREML1	ENSG00000161911.11	6	0.000813512	0.0130162	16	0.0216997	Yes	No
Brain-CerebellarHemisphere	171	TREM2	ENSG00000095970.16	6	0.00125853	0.0201365	16	0.0293946	Yes	No
Brain-CerebellarHemisphere	171	TREM1	ENSG00000124731.12	6	0.00155576	0.0248922	16	0.0342459	Yes	No
Brain-CerebellarHemisphere	171	FOXP4	ENSG00000137166.14	6	0.00203958	0.0305937	15	0.0399189	Yes	No
Brain-CerebellarHemisphere	171	MDFI	ENSG00000112559.13	6	0.00251464	0.035205	14	0.0443784	Yes	No
Brain-CerebellarHemisphere	171	TFEB	ENSG00000112561.17	6	6.55329e-13	9.1746e-12	14	1.41333e-10	Yes	Yes
Brain-CerebellarHemisphere	171	PGC	ENSG00000096088.16	6	0.00191028	0.0267439	14	0.0361265	Yes	No
Brain-CerebellarHemisphere	171	RP11-298J23.8	ENSG00000269387.1	6	0.00297539	0.0416554	14	0.0507809	No	No
Brain-CerebellarHemisphere	171	FRS3	ENSG00000137218.10	6	1.65771e-10	2.3208e-09	14	2.50045e-08	Yes	Yes
Brain-CerebellarHemisphere	171	PRICKLE4	ENSG00000278224.5	6	0.000450713	0.00630999	14	0.0130558	Yes	No
Brain-CerebellarHemisphere	171	RP11-298J23.10	ENSG00000124593.15	6	6.00934e-05	0.000841307	14	0.00282092	Yes	Yes
Brain-CerebellarHemisphere	171	TOMM6	ENSG00000214736.7	6	0.000622232	0.00871125	14	0.0163532	Yes	No
Brain-CerebellarHemisphere	171	USP49	ENSG00000164663.14	6	0.000734098	0.0102774	14	0.0183517	Yes	No
Brain-CerebellarHemisphere	171	MED20	ENSG00000124641.15	6	2.41241e-05	0.000313614	13	0.00124776	Yes	Yes
Brain-CerebellarHemisphere	171	BYSL	ENSG00000112578.9	6	0.0007581	0.0098553	13	0.0178001	Yes	No
Brain-CerebellarHemisphere	171	CCND3	ENSG00000112576.12	6	0.000955756	0.0133806	14	0.0220767	Yes	No
Brain-CerebellarHemisphere	171	TAF8	ENSG00000137413.15	6	0.000146159	0.00190007	13	0.00539579	Yes	Yes
Brain-CerebellarHemisphere	171	RP11-7K24.3	ENSG00000261068.2	6	4.81021e-05	0.000625328	13	0.0022186	Yes	Yes
Brain-CerebellarHemisphere	171	C6orf132	ENSG00000188112.8	6	5.92707e-07	7.7052e-06	13	4.53612e-05	Yes	Yes
Brain-CerebellarHemisphere	171	GUCA1A	ENSG00000048545.13	6	0.00225028	0.0292537	13	0.0386293	Yes	No
Brain-CerebellarHemisphere	171	GUCA1B	ENSG00000112599.8	6	4.65052e-16	6.04568e-15	13	1.46118e-13	Yes	Yes
Brain-CerebellarHemisphere	171	MRPS10	ENSG00000048544.5	6	8.03702e-06	0.000104481	13	0.000479241	Yes	Yes
Brain-CerebellarHemisphere	171	TRERF1	ENSG00000124496.12	6	0.000942501	0.0122525	13	0.0208001	Yes	No
Brain-CerebellarHemisphere	171	UBR2	ENSG00000024048.10	6	1.47616e-05	0.000162377	11	0.000707459	Yes	Yes
Brain-CerebellarHemisphere	171	PRPH2	ENSG00000112619.7	6	3.35376e-27	3.35376e-26	10	2.82934e-24	Yes	Yes
Brain-CerebellarHemisphere	171	TBCC	ENSG00000124659.6	6	0.00607849	0.0607849	10	0.0687322	No	No
Brain-CerebellarHemisphere	171	GLTSCR1L	ENSG00000112624.12	6	7.80456e-05	0.000858502	11	0.00286774	Yes	Yes
Brain-CerebellarHemisphere	171	RPL7L1	ENSG00000146223.14	6	3.59534e-09	3.95488e-08	11	3.52256e-07	Yes	Yes
Brain-CerebellarHemisphere	171	C6orf226	ENSG00000221821.3	6	0.00210655	0.0231721	11	0.0325451	Yes	No
Brain-CerebellarHemisphere	171	CNPY3	ENSG00000137161.16	6	3.87432e-06	4.26175e-05	11	0.000215315	Yes	Yes
Brain-CerebellarHemisphere	171	GNMT	ENSG00000124713.5	6	3.34026e-14	3.67429e-13	11	7.10429e-12	Yes	Yes
Brain-CerebellarHemisphere	171	PEX6	ENSG00000124587.13	6	1.0213e-09	1.12343e-08	11	1.08608e-07	Yes	Yes
Brain-CerebellarHemisphere	171	PPP2R5D	ENSG00000112640.14	6	0.00141559	0.0155715	11	0.024626	Yes	No
Brain-CerebellarHemisphere	171	MEA1	ENSG00000124733.3	6	0.000976325	0.0107396	11	0.018922	Yes	No
Brain-CerebellarHemisphere	171	KLHDC3	ENSG00000124702.17	6	7.05256e-05	0.000775782	11	0.0026358	Yes	Yes
Brain-CerebellarHemisphere	171	RRP36	ENSG00000124541.6	6	0.00315195	0.0346715	11	0.0438946	Yes	No
Brain-CerebellarHemisphere	171	CUL7	ENSG00000044090.8	6	0.00196888	0.0216577	11	0.0309482	Yes	No
Brain-CerebellarHemisphere	171	KLC4	ENSG00000137171.14	6	0.000665135	0.00731648	11	0.0144976	Yes	No
Brain-CerebellarHemisphere	171	MRPL2	ENSG00000112651.11	6	0.00577032	0.0634736	11	0.071326	No	No
Brain-CerebellarHemisphere	171	PTK7	ENSG00000112655.15	6	0.00109026	0.0119929	11	0.0205001	Yes	No
Brain-CerebellarHemisphere	171	SRF	ENSG00000112658.7	6	0.0129795	0.129795	10	0.134433	No	No
Brain-CerebellarHemisphere	171	CUL9	ENSG00000112659.13	6	8.65907e-05	0.000952498	11	0.00312462	Yes	Yes
Brain-CerebellarHemisphere	171	DNPH1	ENSG00000112667.12	6	8.67289e-06	8.67289e-05	10	0.000406805	Yes	Yes
Brain-CerebellarHemisphere	171	TTBK1	ENSG00000146216.11	6	0.00103408	0.0103408	10	0.0184337	Yes	No
Brain-CerebellarHemisphere	171	SLC22A7	ENSG00000137204.14	6	0.000779898	0.00779898	10	0.0151762	Yes	No
Brain-CerebellarHemisphere	171	CRIP3	ENSG00000146215.13	6	8.46051e-05	0.000846051	10	0.0028347	Yes	Yes
Brain-CerebellarHemisphere	171	ZNF318	ENSG00000171467.15	6	0.00160377	0.0176414	11	0.0268023	Yes	No
Brain-CerebellarHemisphere	171	ABCC10	ENSG00000124574.14	6	4.72273e-05	0.000472273	10	0.00175532	Yes	Yes
Brain-CerebellarHemisphere	171	DLK2	ENSG00000171462.14	6	0.000991804	0.00991804	10	0.0178833	Yes	No
Brain-CerebellarHemisphere	171	TJAP1	ENSG00000137221.14	6	0.00561378	0.0617516	11	0.0696807	No	No
Brain-CerebellarHemisphere	171	LRRC73	ENSG00000204052.4	6	0.00258177	0.0283995	11	0.037778	Yes	No
Brain-CerebellarHemisphere	171	YIPF3	ENSG00000137207.11	6	0.000564933	0.00621427	11	0.0129247	Yes	No
Brain-CerebellarHemisphere	171	POLR1C	ENSG00000171453.17	6	0.00185415	0.0203957	11	0.0296591	Yes	No
Brain-CerebellarHemisphere	171	XPO5	ENSG00000124571.17	6	0.00272976	0.0300273	11	0.0393638	Yes	No
Brain-CerebellarHemisphere	171	POLH	ENSG00000170734.11	6	0.00128984	0.0141882	11	0.0229966	Yes	No
Brain-CerebellarHemisphere	171	GTPBP2	ENSG00000172432.18	6	0.00469258	0.0516184	11	0.0600491	No	No
Brain-CerebellarHemisphere	171	MAD2L1BP	ENSG00000124688.13	6	0.000363706	0.00400077	11	0.00938779	Yes	Yes
Brain-CerebellarHemisphere	171	RSPH9	ENSG00000172426.15	6	0.00641819	0.0706001	11	0.0780735	No	No
Brain-CerebellarHemisphere	171	MRPS18A	ENSG00000096080.11	6	0.000460393	0.00506432	11	0.0111302	Yes	No
Brain-CerebellarHemisphere	171	VEGFA	ENSG00000112715.21	6	0.000918818	0.010107	11	0.0181144	Yes	No
Brain-CerebellarHemisphere	171	C6orf223	ENSG00000181577.15	6	0.00519343	0.0571277	11	0.0653071	No	No
Brain-CerebellarHemisphere	171	RP5-1120P11.3	ENSG00000231881.1	6	0.000407522	0.00448275	11	0.0101906	Yes	No
Brain-CerebellarHemisphere	171	MRPL14	ENSG00000180992.6	6	5.79754e-06	6.95705e-05	12	0.000334931	Yes	Yes
Brain-CerebellarHemisphere	171	TMEM63B	ENSG00000137216.18	6	2.50078e-11	3.00093e-10	12	3.68371e-09	Yes	Yes
Brain-CerebellarHemisphere	171	SLC29A1	ENSG00000112759.16	6	3.22801e-07	3.87361e-06	12	2.41593e-05	Yes	Yes
Brain-CerebellarHemisphere	171	HSP90AB1	ENSG00000096384.19	6	0.000466423	0.00559708	12	0.0119724	Yes	No
Brain-CerebellarHemisphere	171	SLC35B2	ENSG00000157593.18	6	0.00318034	0.038164	12	0.0472788	Yes	No
Brain-CerebellarHemisphere	171	NFKBIE	ENSG00000146232.15	6	0.000755455	0.00906546	12	0.0168208	Yes	No
Brain-CerebellarHemisphere	171	TMEM151B	ENSG00000178233.17	6	0.0021966	0.0263592	12	0.0357499	Yes	No
Brain-CerebellarHemisphere	171	TCTE1	ENSG00000146221.9	6	3.28875e-09	3.9465e-08	12	3.51685e-07	Yes	Yes
Brain-CerebellarHemisphere	171	AARS2	ENSG00000124608.4	6	0.00195312	0.0234375	12	0.0328176	Yes	No
Brain-CerebellarHemisphere	171	SPATS1	ENSG00000249481.6	6	0.000659402	0.00791282	12	0.015331	Yes	No
Brain-CerebellarHemisphere	171	CDC5L	ENSG00000096401.7	6	0.00103329	0.0134328	13	0.0221424	Yes	No
Brain-CerebellarHemisphere	171	SUPT3H	ENSG00000196284.15	6	1.0193e-27	1.73281e-26	17	1.48284e-24	Yes	Yes
Brain-CerebellarHemisphere	171	RUNX2	ENSG00000124813.20	6	0.00093046	0.0139569	15	0.0227216	Yes	No
Brain-CerebellarHemisphere	171	CLIC5	ENSG00000112782.15	6	0.00708504	0.0991906	14	0.105258	No	No
Brain-CerebellarHemisphere	171	ENPP4	ENSG00000001561.6	6	0.000224279	0.0031399	14	0.00786294	Yes	Yes
Brain-CerebellarHemisphere	171	ENPP5	ENSG00000112796.9	6	7.4514e-27	1.0432e-25	14	8.36662e-24	Yes	Yes
Brain-CerebellarHemisphere	171	RCAN2	ENSG00000172348.14	6	0.000270036	0.00405055	15	0.00946381	Yes	Yes
Brain-CerebellarHemisphere	171	CYP39A1	ENSG00000146233.7	6	3.24362e-07	4.86544e-06	15	2.96485e-05	Yes	Yes
Brain-CerebellarHemisphere	171	SLC25A27	ENSG00000153291.15	6	2.36515e-25	3.3112e-24	14	2.25174e-22	Yes	Yes
Brain-CerebellarHemisphere	171	TDRD6	ENSG00000180113.15	6	7.36928e-22	1.10539e-20	15	5.12174e-19	Yes	Yes
Brain-CerebellarHemisphere	171	PLA2G7	ENSG00000146070.16	6	5.21376e-14	7.82064e-13	15	1.44645e-11	Yes	Yes
Brain-CerebellarHemisphere	171	ADGRF5	ENSG00000069122.18	6	0.0102747	0.154121	15	0.158062	No	No
Brain-CerebellarHemisphere	171	TNFRSF21	ENSG00000146072.6	6	7.37217e-06	0.000110583	15	0.000504147	Yes	Yes
Brain-CerebellarHemisphere	171	RP11-385F7.1	ENSG00000270761.1	6	1.21213e-17	1.8182e-16	15	5.16987e-15	Yes	Yes
Brain-CerebellarHemisphere	171	CD2AP	ENSG00000198087.7	6	2.06518e-06	3.5108e-05	17	0.000180745	Yes	Yes
Brain-CerebellarHemisphere	171	ADGRF2	ENSG00000164393.8	6	5.46253e-05	0.000874005	16	0.00290983	Yes	Yes
Brain-CerebellarHemisphere	171	ADGRF4	ENSG00000153294.11	6	1.16652e-11	1.86644e-10	16	2.36579e-09	Yes	Yes
Brain-CerebellarHemisphere	171	PTCHD4	ENSG00000244694.7	6	0.000824103	0.0148339	18	0.0237197	Yes	No
Brain-CerebellarHemisphere	171	MUT	ENSG00000146085.7	6	1.13989e-10	1.70983e-09	15	1.8715e-08	Yes	Yes
Brain-CerebellarHemisphere	171	CENPQ	ENSG00000031691.6	6	8.76998e-07	1.3155e-05	15	7.42432e-05	Yes	Yes
Brain-CerebellarHemisphere	171	C6orf141	ENSG00000197261.11	6	1.29745e-21	1.81642e-20	14	8.22549e-19	Yes	Yes
Brain-CerebellarHemisphere	171	CRISP3	ENSG00000096006.11	6	0.00432746	0.0605844	14	0.0685445	No	No
Brain-CerebellarHemisphere	171	TFAP2B	ENSG00000008196.12	6	0.000639518	0.00959276	15	0.0174892	Yes	No
Brain-CerebellarHemisphere	171	MCM3	ENSG00000112118.18	6	0.00330983	0.0529572	16	0.0612996	No	No
Brain-CerebellarHemisphere	171	PAQR8	ENSG00000170915.8	6	6.48328e-12	1.03733e-10	16	1.3804e-09	Yes	Yes
Brain-CerebellarHemisphere	171	EFHC1	ENSG00000096093.15	6	0.00157815	0.0268285	17	0.0362079	Yes	No
Brain-CerebellarHemisphere	171	TRAM2	ENSG00000065308.4	6	1.25161e-05	0.000200258	16	0.00084953	Yes	Yes
Brain-CerebellarHemisphere	171	TRAM2-AS1	ENSG00000225791.6	6	4.71292e-07	7.54068e-06	16	4.44219e-05	Yes	Yes
Brain-CerebellarHemisphere	171	TMEM14A	ENSG00000096092.5	6	0.000634563	0.010153	16	0.018175	Yes	No
Brain-CerebellarHemisphere	171	GSTA1	ENSG00000243955.5	6	0.00286792	0.0458867	16	0.0547634	No	No
Brain-CerebellarHemisphere	171	GSTA4	ENSG00000170899.10	6	0.00308519	0.049363	16	0.0579797	No	No
Brain-CerebellarHemisphere	171	ICK	ENSG00000112144.15	6	0.000593771	0.00950033	16	0.0173736	Yes	No
Brain-CerebellarHemisphere	171	FBXO9	ENSG00000112146.16	6	0.000643039	0.0102886	16	0.0183663	Yes	No
Brain-CerebellarHemisphere	171	ELOVL5	ENSG00000012660.13	6	0.000102883	0.00164612	16	0.00483827	Yes	Yes
Brain-CerebellarHemisphere	171	RP3-483K16.4	ENSG00000271367.1	6	0.000111811	0.00167717	15	0.00490615	Yes	Yes
Brain-CerebellarHemisphere	171	GCLC	ENSG00000001084.10	6	0.00159421	0.0239132	15	0.0332883	Yes	No
Brain-CerebellarHemisphere	171	KLHL31	ENSG00000124743.5	6	0.000943232	0.0141485	15	0.0229561	Yes	No
Brain-CerebellarHemisphere	171	LRRC1	ENSG00000137269.14	6	0.000419513	0.00671221	16	0.0136217	Yes	No
Brain-CerebellarHemisphere	171	MLIP	ENSG00000146147.14	6	2.32456e-19	4.18421e-18	18	1.45593e-16	Yes	Yes
Brain-CerebellarHemisphere	171	HCRTR2	ENSG00000137252.9	6	0.00237705	0.0427869	18	0.0518669	No	No
Brain-CerebellarHemisphere	171	GFRAL	ENSG00000187871.2	6	0.00466754	0.0840157	18	0.0907928	No	No
Brain-CerebellarHemisphere	171	HMGCLL1	ENSG00000146151.12	6	6.90916e-06	0.000131274	19	0.000587546	Yes	Yes
Brain-CerebellarHemisphere	171	BMP5	ENSG00000112175.7	6	0.00040871	0.00735677	18	0.0145645	Yes	No
Brain-CerebellarHemisphere	171	COL21A1	ENSG00000124749.16	6	8.47227e-21	1.44029e-19	17	5.88117e-18	Yes	Yes
Brain-CerebellarHemisphere	171	DST	ENSG00000151914.19	6	0.0026495	0.0423919	16	0.0514875	No	No
Brain-CerebellarHemisphere	171	BEND6	ENSG00000151917.17	6	5.24166e-11	6.28999e-10	12	7.34363e-09	Yes	Yes
Brain-CerebellarHemisphere	171	KIAA1586	ENSG00000168116.13	6	7.09813e-08	8.51776e-07	12	6.05485e-06	Yes	Yes
Brain-CerebellarHemisphere	171	ZNF451	ENSG00000112200.16	6	0.00578911	0.0752585	13	0.0824249	No	No
Brain-CerebellarHemisphere	171	BAG2	ENSG00000112208.11	6	0.0120138	0.144165	12	0.148218	No	No
Brain-CerebellarHemisphere	171	RAB23	ENSG00000112210.11	6	0.000607573	0.00729087	12	0.0144709	Yes	No
Brain-CerebellarHemisphere	171	PRIM2	ENSG00000146143.17	6	0.00217702	0.0283012	13	0.0376781	Yes	No
Brain-CerebellarHemisphere	171	XXbac-BPGBPG55C20.1	ENSG00000272541.1	6	1.88554e-19	1.88554e-18	10	6.82649e-17	Yes	Yes
Brain-CerebellarHemisphere	171	XXbac-BPGBPG55C20.3	ENSG00000271761.1	6	0.0243888	0.243888	10	0.245771	No	No
Brain-CerebellarHemisphere	171	XXbac-BPGBPG55C20.2	ENSG00000272316.1	6	1.79209e-08	1.79209e-07	10	1.43858e-06	Yes	Yes
Brain-CerebellarHemisphere	171	KHDRBS2	ENSG00000112232.8	6	2.91992e-06	6.71581e-05	23	0.000324628	Yes	Yes
Brain-CerebellarHemisphere	171	FKBP1C	ENSG00000198225.5	6	0.0102954	0.144136	14	0.148196	No	No
Brain-CerebellarHemisphere	171	PTP4A1	ENSG00000112245.10	6	0.00119394	0.0167152	14	0.0257938	Yes	No
Brain-CerebellarHemisphere	171	PHF3	ENSG00000118482.11	6	0.00248598	0.0372897	15	0.046436	Yes	No
Brain-CerebellarHemisphere	171	EYS	ENSG00000188107.14	6	8.02187e-05	0.00280765	35	0.00723245	Yes	Yes
Brain-CerebellarHemisphere	171	ADGRB3	ENSG00000135298.13	6	0.00194121	0.0485303	25	0.0571996	No	No
Brain-CerebellarHemisphere	171	LMBRD1	ENSG00000168216.10	6	7.81779e-05	0.00132902	17	0.00408278	Yes	Yes
Brain-CerebellarHemisphere	171	COL19A1	ENSG00000082293.12	6	0.00254895	0.0458812	18	0.0547604	No	No
Brain-CerebellarHemisphere	171	COL9A1	ENSG00000112280.15	6	0.00228754	0.0366006	16	0.0457482	Yes	No
Brain-CerebellarHemisphere	171	FAM135A	ENSG00000082269.16	6	9.7451e-05	0.00155922	16	0.0046408	Yes	Yes
Brain-CerebellarHemisphere	171	SDHAF4	ENSG00000154079.5	6	0.00112972	0.0169457	15	0.0260575	Yes	No
Brain-CerebellarHemisphere	171	RP11-134K13.4	ENSG00000271967.1	6	2.83255e-12	4.24882e-11	15	6.00238e-10	Yes	Yes
Brain-CerebellarHemisphere	171	SMAP1	ENSG00000112305.14	6	0.00975265	0.156042	16	0.1599	No	No
Brain-CerebellarHemisphere	171	B3GAT2	ENSG00000112309.10	6	0.000354041	0.00531062	15	0.0115296	Yes	No
Brain-CerebellarHemisphere	171	OGFRL1	ENSG00000119900.7	6	1.40585e-29	2.10877e-28	15	2.33775e-26	Yes	Yes
Brain-CerebellarHemisphere	171	LINC00472	ENSG00000233237.6	6	0.0013494	0.0188916	14	0.0280955	Yes	No
Brain-CerebellarHemisphere	171	RIMS1	ENSG00000079841.18	6	1.57528e-06	2.67798e-05	17	0.000141703	Yes	Yes
Brain-CerebellarHemisphere	171	KCNQ5	ENSG00000185760.15	6	0.000104752	0.0019903	19	0.00558989	Yes	Yes
Brain-CerebellarHemisphere	171	KHDC1L	ENSG00000256980.4	6	3.21463e-11	4.50049e-10	14	5.37683e-09	Yes	Yes
Brain-CerebellarHemisphere	171	KHDC1	ENSG00000135314.12	6	0.00374323	0.0561485	15	0.0643439	No	No
Brain-CerebellarHemisphere	171	KHDC3L	ENSG00000203908.3	6	3.44072e-11	5.16108e-10	15	6.0928e-09	Yes	Yes
Brain-CerebellarHemisphere	171	DDX43	ENSG00000080007.7	6	0.000787681	0.0118152	15	0.0202741	Yes	No
Brain-CerebellarHemisphere	171	MB21D1	ENSG00000164430.15	6	0.00145974	0.0218961	15	0.0312202	Yes	No
Brain-CerebellarHemisphere	171	MTO1	ENSG00000135297.15	6	0.00164014	0.022962	14	0.0323428	Yes	No
Brain-CerebellarHemisphere	171	EEF1A1	ENSG00000156508.17	6	0.00318932	0.0446504	14	0.0535919	No	No
Brain-CerebellarHemisphere	171	SLC17A5	ENSG00000119899.12	6	9.93566e-05	0.00139099	14	0.0042367	Yes	Yes
Brain-CerebellarHemisphere	171	CD109	ENSG00000156535.13	6	0.00691443	0.103716	15	0.109522	No	No
Brain-CerebellarHemisphere	171	COL12A1	ENSG00000111799.20	6	0.000265775	0.00318931	12	0.0079455	Yes	Yes
Brain-CerebellarHemisphere	171	COX7A2	ENSG00000112695.11	6	0.00903875	0.0994263	11	0.105477	No	No
Brain-CerebellarHemisphere	171	TMEM30A	ENSG00000112697.15	6	0.00864264	0.095069	11	0.101257	No	No
Brain-CerebellarHemisphere	171	RP1-234P15.4	ENSG00000225793.2	6	0.00116588	0.0128247	11	0.0214736	Yes	No
Brain-CerebellarHemisphere	171	FILIP1	ENSG00000118407.14	6	5.15132e-10	6.69671e-09	13	6.72491e-08	Yes	Yes
Brain-CerebellarHemisphere	171	SENP6	ENSG00000112701.17	6	0.000454977	0.00636968	14	0.0131337	Yes	No
Brain-CerebellarHemisphere	171	MYO6	ENSG00000196586.13	6	1.15043e-11	1.6106e-10	14	2.06788e-09	Yes	Yes
Brain-CerebellarHemisphere	171	IMPG1	ENSG00000112706.11	6	0.0133576	0.200364	15	0.202998	No	No
Brain-CerebellarHemisphere	171	HTR1B	ENSG00000135312.6	6	0.0406359	0.772083	19	0.772169	No	No
Brain-CerebellarHemisphere	171	MEI4	ENSG00000269964.2	6	0.00195618	0.0391236	20	0.0482731	Yes	No
Brain-CerebellarHemisphere	171	IRAK1BP1	ENSG00000146243.13	6	4.13121e-17	6.19681e-16	15	1.66662e-14	Yes	Yes
Brain-CerebellarHemisphere	171	PHIP	ENSG00000146247.13	6	0.00132195	0.0211511	16	0.0304359	Yes	No
Brain-CerebellarHemisphere	171	HMGN3	ENSG00000118418.14	6	0.00297178	0.0416049	14	0.0507302	No	No
Brain-CerebellarHemisphere	171	RP1-232L24.3	ENSG00000231533.1	6	0.00658224	0.0987336	15	0.104811	No	No
Brain-CerebellarHemisphere	171	LCA5	ENSG00000135338.13	6	0.004729	0.070935	15	0.0783663	No	No
Brain-CerebellarHemisphere	171	RP11-177G23.2	ENSG00000272137.1	6	0.000593248	0.00830548	14	0.0158375	Yes	No
Brain-CerebellarHemisphere	171	SH3BGRL2	ENSG00000198478.7	6	4.56178e-06	6.84268e-05	15	0.000330193	Yes	Yes
Brain-CerebellarHemisphere	171	LINC01621	ENSG00000235357.1	6	0.00331433	0.0497149	15	0.058305	No	No
Brain-CerebellarHemisphere	171	ELOVL4	ENSG00000118402.5	6	2.17457e-06	3.47931e-05	16	0.000179175	Yes	Yes
Brain-CerebellarHemisphere	171	TTK	ENSG00000112742.9	6	0.000145593	0.00247508	17	0.00658144	Yes	Yes
Brain-CerebellarHemisphere	171	BCKDHB	ENSG00000083123.14	6	0.00261376	0.0522751	20	0.0606671	No	No
Brain-CerebellarHemisphere	171	RP11-250B2.6	ENSG00000272129.1	6	0.00124413	0.0236385	19	0.0330241	Yes	No
Brain-CerebellarHemisphere	171	RP11-250B2.3	ENSG00000233967.6	6	2.39907e-05	0.000455824	19	0.00170374	Yes	Yes
Brain-CerebellarHemisphere	171	RP11-250B2.5	ENSG00000260645.1	6	1.76604e-06	3.35548e-05	19	0.000173347	Yes	Yes
Brain-CerebellarHemisphere	171	FAM46A	ENSG00000112773.15	6	8.07063e-14	1.53342e-12	19	2.69139e-11	Yes	Yes
Brain-CerebellarHemisphere	171	IBTK	ENSG00000005700.14	6	0.000885848	0.0124019	14	0.0209727	Yes	No
Brain-CerebellarHemisphere	171	TPBG	ENSG00000146242.8	6	0.000548901	0.00713571	13	0.0142487	Yes	No
Brain-CerebellarHemisphere	171	UBE3D	ENSG00000118420.16	6	0.0032285	0.0419705	13	0.0510745	No	No
Brain-CerebellarHemisphere	171	DOPEY1	ENSG00000083097.14	6	0.010868	0.130416	12	0.135053	No	No
Brain-CerebellarHemisphere	171	PGM3	ENSG00000013375.15	6	0.0107831	0.118614	11	0.123742	No	No
Brain-CerebellarHemisphere	171	RWDD2A	ENSG00000013392.7	6	0.00102927	0.011322	11	0.0196349	Yes	No
Brain-CerebellarHemisphere	171	ME1	ENSG00000065833.8	6	1.39525e-08	1.6743e-07	12	1.35191e-06	Yes	Yes
Brain-CerebellarHemisphere	171	PRSS35	ENSG00000146250.6	6	0.00496262	0.0545888	11	0.0628546	No	No
Brain-CerebellarHemisphere	171	SNAP91	ENSG00000065609.14	6	0.000783075	0.01018	13	0.0182135	Yes	No
Brain-CerebellarHemisphere	171	RIPPLY2	ENSG00000203877.8	6	0.00594745	0.0654219	11	0.0732026	No	No
Brain-CerebellarHemisphere	171	CYB5R4	ENSG00000065615.13	6	0.00113245	0.0135894	12	0.0223184	Yes	No
Brain-CerebellarHemisphere	171	MRAP2	ENSG00000135324.5	6	0.00369556	0.0443467	12	0.0532775	No	No
Brain-CerebellarHemisphere	171	CEP162	ENSG00000135315.11	6	0.00481475	0.0674066	14	0.0750477	No	No
Brain-CerebellarHemisphere	171	TBX18	ENSG00000112837.16	6	0.00128608	0.0192911	15	0.0285409	Yes	No
Brain-CerebellarHemisphere	171	NT5E	ENSG00000135318.11	6	1.66598e-05	0.000316535	19	0.0012561	Yes	Yes
Brain-CerebellarHemisphere	171	SNX14	ENSG00000135317.12	6	0.000794695	0.0150992	19	0.0240471	Yes	No
Brain-CerebellarHemisphere	171	SYNCRIP	ENSG00000135316.17	6	0.00276491	0.0525334	19	0.0608957	No	No
Brain-CerebellarHemisphere	171	HTR1E	ENSG00000168830.7	6	0.00166813	0.02669	16	0.0360734	Yes	No
Brain-CerebellarHemisphere	171	CGA	ENSG00000135346.8	6	0.00229033	0.0366452	16	0.0457841	Yes	No
Brain-CerebellarHemisphere	171	ZNF292	ENSG00000188994.12	6	9.10745e-05	0.00154827	17	0.00461436	Yes	Yes
Brain-CerebellarHemisphere	171	GJB7	ENSG00000164411.11	6	0.000748504	0.0119761	16	0.0204796	Yes	No
Brain-CerebellarHemisphere	171	SMIM8	ENSG00000111850.10	6	6.98676e-14	1.11788e-12	16	2.00938e-11	Yes	Yes
Brain-CerebellarHemisphere	171	C6orf163	ENSG00000203872.6	6	6.68253e-09	1.00238e-07	15	8.4088e-07	Yes	Yes
Brain-CerebellarHemisphere	171	CFAP206	ENSG00000272514.5	6	0.00426512	0.068242	16	0.0758409	No	No
Brain-CerebellarHemisphere	171	SLC35A1	ENSG00000164414.17	6	0.0162607	0.260171	16	0.261796	No	No
Brain-CerebellarHemisphere	171	RARS2	ENSG00000146282.17	6	0.0148101	0.236962	16	0.238952	No	No
Brain-CerebellarHemisphere	171	ORC3	ENSG00000135336.14	6	0.000542493	0.00813739	15	0.0156256	Yes	No
Brain-CerebellarHemisphere	171	AKIRIN2	ENSG00000135334.8	6	0.00085519	0.0128278	15	0.0214758	Yes	No
Brain-CerebellarHemisphere	171	CNR1	ENSG00000118432.12	6	0.000301633	0.00452449	15	0.0102626	Yes	No
Brain-CerebellarHemisphere	171	RNGTT	ENSG00000111880.15	6	0.00265398	0.0451177	17	0.0540331	No	No
Brain-CerebellarHemisphere	171	PNRC1	ENSG00000146278.10	6	0.00152798	0.0229197	15	0.0323025	Yes	No
Brain-CerebellarHemisphere	171	SRSF12	ENSG00000154548.8	6	0.00108901	0.0163352	15	0.0254247	Yes	No
Brain-CerebellarHemisphere	171	PM20D2	ENSG00000146281.5	6	0.000124973	0.00187459	15	0.00534806	Yes	Yes
Brain-CerebellarHemisphere	171	GABRR1	ENSG00000146276.11	6	0.0012229	0.0183435	15	0.0274877	Yes	No
Brain-CerebellarHemisphere	171	GABRR2	ENSG00000111886.10	6	0.000481069	0.00673496	14	0.0136616	Yes	No
Brain-CerebellarHemisphere	171	UBE2J1	ENSG00000198833.6	6	7.15395e-05	0.00100155	14	0.00325616	Yes	Yes
Brain-CerebellarHemisphere	171	RRAGD	ENSG00000025039.14	6	0.000558492	0.00781888	14	0.0152024	Yes	No
Brain-CerebellarHemisphere	171	ANKRD6	ENSG00000135299.16	6	0.002564	0.041024	16	0.0501856	No	No
Brain-CerebellarHemisphere	171	LYRM2	ENSG00000083099.10	6	0.00342265	0.0479171	14	0.0566423	No	No
Brain-CerebellarHemisphere	171	MDN1	ENSG00000112159.11	6	0.000545457	0.00818186	15	0.015674	Yes	No
Brain-CerebellarHemisphere	171	CASP8AP2	ENSG00000118412.12	6	0.00395229	0.0592844	15	0.067325	No	No
Brain-CerebellarHemisphere	171	BACH2	ENSG00000112182.14	6	0.0050318	0.0855407	17	0.0922457	No	No
Brain-CerebellarHemisphere	171	RP1-45N11.1	ENSG00000260271.1	6	0.00201451	0.0261886	13	0.0355833	Yes	No
Brain-CerebellarHemisphere	171	MAP3K7	ENSG00000135341.17	6	0.00523833	0.0733366	14	0.0806409	No	No
Brain-CerebellarHemisphere	171	EPHA7	ENSG00000135333.13	6	3.18615e-06	5.09784e-05	16	0.000252983	Yes	Yes
Brain-CerebellarHemisphere	171	MANEA	ENSG00000172469.15	6	7.07876e-07	9.20239e-06	13	5.32809e-05	Yes	Yes
Brain-CerebellarHemisphere	171	FUT9	ENSG00000172461.10	6	5.74762e-06	9.19618e-05	16	0.000427538	Yes	Yes
Brain-CerebellarHemisphere	171	UFL1	ENSG00000014123.9	6	1.38962e-08	2.08444e-07	15	1.66504e-06	Yes	Yes
Brain-CerebellarHemisphere	171	FHL5	ENSG00000112214.10	6	0.00383417	0.0536784	14	0.0620059	No	No
Brain-CerebellarHemisphere	171	GPR63	ENSG00000112218.8	6	0.00168957	0.023654	14	0.0330329	Yes	No
Brain-CerebellarHemisphere	171	NDUFAF4	ENSG00000123545.5	6	4.47163e-12	6.26028e-11	14	8.66231e-10	Yes	Yes
Brain-CerebellarHemisphere	171	KLHL32	ENSG00000186231.16	6	0.000816501	0.0122475	15	0.0207943	Yes	No
Brain-CerebellarHemisphere	171	MMS22L	ENSG00000146263.11	6	0.022957	0.298441	13	0.299664	No	No
Brain-CerebellarHemisphere	171	POU3F2	ENSG00000184486.9	6	4.75621e-08	6.6587e-07	14	4.83323e-06	Yes	Yes
Brain-CerebellarHemisphere	171	FBXL4	ENSG00000112234.8	6	0.019956	0.299341	15	0.300534	No	No
Brain-CerebellarHemisphere	171	FAXC	ENSG00000146267.11	6	0.00195333	0.0293	15	0.0386752	Yes	No
Brain-CerebellarHemisphere	171	COQ3	ENSG00000132423.11	6	0.0104515	0.156772	15	0.160597	No	No
Brain-CerebellarHemisphere	171	PNISR	ENSG00000132424.14	6	0.0107235	0.160852	15	0.164532	No	No
Brain-CerebellarHemisphere	171	USP45	ENSG00000123552.17	6	0.00133328	0.0199992	15	0.0292776	Yes	No
Brain-CerebellarHemisphere	171	TSTD3	ENSG00000228439.5	6	2.27646e-05	0.000341469	15	0.00133622	Yes	Yes
Brain-CerebellarHemisphere	171	CCNC	ENSG00000112237.12	6	0.000719069	0.010786	15	0.0189665	Yes	No
Brain-CerebellarHemisphere	171	ASCC3	ENSG00000112249.13	6	0.00225074	0.0337612	15	0.0430315	Yes	No
Brain-CerebellarHemisphere	171	GRIK2	ENSG00000164418.19	6	0.00214328	0.0342924	16	0.0435262	Yes	No
Brain-CerebellarHemisphere	171	HACE1	ENSG00000085382.11	6	1.84013e-11	2.57618e-10	14	3.20187e-09	Yes	Yes
Brain-CerebellarHemisphere	171	BVES	ENSG00000112276.13	6	0.000185947	0.00241732	13	0.00645919	Yes	Yes
Brain-CerebellarHemisphere	171	POPDC3	ENSG00000132429.9	6	0.000928562	0.0111427	12	0.0194105	Yes	No
Brain-CerebellarHemisphere	171	RP3-355L5.5	ENSG00000272102.1	6	0.000692763	0.00831315	12	0.0158474	Yes	No
Brain-CerebellarHemisphere	171	PREP	ENSG00000085377.13	6	0.000525821	0.00630985	12	0.0130558	Yes	No
Brain-CerebellarHemisphere	171	ATG5	ENSG00000057663.14	6	0.00231339	0.0370142	16	0.0461574	Yes	No
Brain-CerebellarHemisphere	171	PRDM1	ENSG00000057657.15	6	5.46389e-06	7.64944e-05	14	0.000364342	Yes	Yes
Brain-CerebellarHemisphere	171	AIM1	ENSG00000112297.14	6	0.00179345	0.0286953	16	0.0380682	Yes	No
Brain-CerebellarHemisphere	171	RTN4IP1	ENSG00000130347.12	6	9.60528e-05	0.00144079	15	0.00435819	Yes	Yes
Brain-CerebellarHemisphere	171	QRSL1	ENSG00000130348.11	6	6.69456e-27	1.00418e-25	15	8.12662e-24	Yes	Yes
Brain-CerebellarHemisphere	171	RP1-60O19.2	ENSG00000229654.1	6	1.22483e-15	1.83724e-14	15	4.17523e-13	Yes	Yes
Brain-CerebellarHemisphere	171	CD24	ENSG00000272398.5	6	0.00258441	0.0387662	15	0.0478921	Yes	No
Brain-CerebellarHemisphere	171	C6orf203	ENSG00000130349.9	6	0.00253721	0.0380581	15	0.047177	Yes	No
Brain-CerebellarHemisphere	171	BEND3	ENSG00000178409.13	6	0.00141051	0.0211577	15	0.0304404	Yes	No
Brain-CerebellarHemisphere	171	PDSS2	ENSG00000164494.11	6	0.00173281	0.027725	16	0.037096	Yes	No
Brain-CerebellarHemisphere	171	SOBP	ENSG00000112320.11	6	0.00278522	0.038993	14	0.0481357	Yes	No
Brain-CerebellarHemisphere	171	SEC63	ENSG00000025796.13	6	0.00026657	0.00319884	12	0.00796124	Yes	Yes
Brain-CerebellarHemisphere	171	RP1-111B22.3	ENSG00000271734.1	6	0.00548611	0.0603473	11	0.0683151	No	No
Brain-CerebellarHemisphere	171	OSTM1	ENSG00000081087.14	6	0.000408663	0.00449529	11	0.0102132	Yes	No
Brain-CerebellarHemisphere	171	NR2E1	ENSG00000112333.11	6	0.00117575	0.0117575	10	0.020206	Yes	No
Brain-CerebellarHemisphere	171	SNX3	ENSG00000112335.14	6	0.00547582	0.060234	11	0.0682128	No	No
Brain-CerebellarHemisphere	171	LACE1	ENSG00000135537.16	6	5.75106e-08	6.90127e-07	12	4.98502e-06	Yes	Yes
Brain-CerebellarHemisphere	171	FOXO3	ENSG00000118689.14	6	8.79705e-05	0.00114362	13	0.0036201	Yes	Yes
Brain-CerebellarHemisphere	171	LINC00222	ENSG00000203801.8	6	0.00484179	0.0581015	12	0.0662002	No	No
Brain-CerebellarHemisphere	171	ARMC2	ENSG00000118690.12	6	4.10623e-20	4.92747e-19	12	1.89115e-17	Yes	Yes
Brain-CerebellarHemisphere	171	SESN1	ENSG00000080546.13	6	0.00126962	0.0152354	12	0.0241994	Yes	No
Brain-CerebellarHemisphere	171	CEP57L1	ENSG00000183137.14	6	0.000179209	0.00215051	12	0.00592171	Yes	Yes
Brain-CerebellarHemisphere	171	CD164	ENSG00000135535.15	6	0.00852893	0.102347	12	0.108235	No	No
Brain-CerebellarHemisphere	171	PPIL6	ENSG00000185250.15	6	2.27296e-05	0.000272756	12	0.00110869	Yes	Yes
Brain-CerebellarHemisphere	171	SMPD2	ENSG00000135587.8	6	5.41369e-05	0.000649642	12	0.00228493	Yes	Yes
Brain-CerebellarHemisphere	171	MICAL1	ENSG00000135596.17	6	0.00200913	0.0241095	12	0.0334808	Yes	No
Brain-CerebellarHemisphere	171	ZBTB24	ENSG00000112365.4	6	0.0119059	0.154776	13	0.15868	No	No
Brain-CerebellarHemisphere	171	AK9	ENSG00000155085.15	6	3.37904e-14	4.73066e-13	14	9.0393e-12	Yes	Yes
Brain-CerebellarHemisphere	171	FIG4	ENSG00000112367.10	6	0.00749394	0.104915	14	0.1107	No	No
Brain-CerebellarHemisphere	171	RP1-249I4.2	ENSG00000232311.1	6	0.0127173	0.165325	13	0.168904	No	No
Brain-CerebellarHemisphere	171	GPR6	ENSG00000146360.8	6	0.00640115	0.083215	13	0.0900091	No	No
Brain-CerebellarHemisphere	171	WASF1	ENSG00000112290.12	6	0.00162348	0.0227287	14	0.0320992	Yes	No
Brain-CerebellarHemisphere	171	CDC40	ENSG00000168438.14	6	0.00495253	0.0693354	14	0.0768698	No	No
Brain-CerebellarHemisphere	171	METTL24	ENSG00000053328.8	6	6.3144e-11	8.84016e-10	14	1.01285e-08	Yes	Yes
Brain-CerebellarHemisphere	171	DDO	ENSG00000203797.9	6	1.32162e-11	1.7181e-10	13	2.19174e-09	Yes	Yes
Brain-CerebellarHemisphere	171	CDK19	ENSG00000155111.14	6	0.00144647	0.0202506	14	0.0295056	Yes	No
Brain-CerebellarHemisphere	171	AMD1	ENSG00000123505.15	6	0.00820213	0.0984255	12	0.104533	No	No
Brain-CerebellarHemisphere	171	GTF3C6	ENSG00000155115.6	6	0.0149928	0.179914	12	0.183025	No	No
Brain-CerebellarHemisphere	171	RPF2	ENSG00000197498.12	6	0.000793839	0.00952607	12	0.0174046	Yes	No
Brain-CerebellarHemisphere	171	SLC16A10	ENSG00000112394.16	6	0.00187098	0.0243228	13	0.0336697	Yes	No
Brain-CerebellarHemisphere	171	MFSD4B	ENSG00000173214.5	6	0.000258365	0.00335875	13	0.0082504	Yes	Yes
Brain-CerebellarHemisphere	171	RP5-1112D6.7	ENSG00000271789.1	6	0.0011297	0.0146861	13	0.0235295	Yes	No
Brain-CerebellarHemisphere	171	REV3L	ENSG00000009413.15	6	0.000116505	0.00163107	14	0.00480666	Yes	Yes
Brain-CerebellarHemisphere	171	TRAF3IP2	ENSG00000056972.18	6	0.000287523	0.00345028	12	0.008414	Yes	Yes
Brain-CerebellarHemisphere	171	FYN	ENSG00000010810.17	6	0.000562711	0.00731525	13	0.0144967	Yes	No
Brain-CerebellarHemisphere	171	WISP3	ENSG00000112761.20	6	2.80883e-05	0.00033706	12	0.00132171	Yes	Yes
Brain-CerebellarHemisphere	171	TUBE1	ENSG00000074935.13	6	0.00379843	0.0455812	12	0.0544969	No	No
Brain-CerebellarHemisphere	171	FAM229B	ENSG00000203778.7	6	2.8482e-07	3.41784e-06	12	2.15848e-05	Yes	Yes
Brain-CerebellarHemisphere	171	LAMA4	ENSG00000112769.18	6	0.000680483	0.00884627	13	0.016529	Yes	No
Brain-CerebellarHemisphere	171	MARCKS	ENSG00000277443.2	6	0.000591471	0.0082806	14	0.015814	Yes	No
Brain-CerebellarHemisphere	171	LINC01268	ENSG00000227502.2	6	0.0016499	0.0230986	14	0.0324829	Yes	No
Brain-CerebellarHemisphere	171	HDAC2	ENSG00000196591.11	6	0.00423675	0.0635512	15	0.0713998	No	No
Brain-CerebellarHemisphere	171	HS3ST5	ENSG00000249853.7	6	0.000115953	0.0019712	17	0.00555021	Yes	Yes
Brain-CerebellarHemisphere	171	FRK	ENSG00000111816.7	6	0.010062	0.140868	14	0.145145	No	No
Brain-CerebellarHemisphere	171	NT5DC1	ENSG00000178425.13	6	1.29247e-05	0.000180945	14	0.000777934	Yes	Yes
Brain-CerebellarHemisphere	171	COL10A1	ENSG00000123500.9	6	0.00165631	0.0231883	14	0.0325568	Yes	No
Brain-CerebellarHemisphere	171	TSPYL4	ENSG00000187189.10	6	0.00920858	0.12892	14	0.133588	No	No
Brain-CerebellarHemisphere	171	DSE	ENSG00000111817.16	6	5.9857e-05	0.000897855	15	0.00297428	Yes	Yes
Brain-CerebellarHemisphere	171	RP3-486I3.7	ENSG00000237021.2	6	3.34257e-09	4.6796e-08	14	4.11478e-07	Yes	Yes
Brain-CerebellarHemisphere	171	TSPYL1	ENSG00000189241.6	6	0.000154763	0.00216668	14	0.00595347	Yes	Yes
Brain-CerebellarHemisphere	171	RP1-93H18.1	ENSG00000240050.5	6	0.00170076	0.0238107	14	0.0331817	Yes	No
Brain-CerebellarHemisphere	171	FAM26F	ENSG00000188820.12	6	0.000255866	0.00358212	14	0.00865409	Yes	Yes
Brain-CerebellarHemisphere	171	FAM26E	ENSG00000178033.5	6	0.00666138	0.0932593	14	0.099543	No	No
Brain-CerebellarHemisphere	171	RWDD1	ENSG00000111832.12	6	0.000660975	0.00925365	14	0.0170655	Yes	No
Brain-CerebellarHemisphere	171	RSPH4A	ENSG00000111834.12	6	4.66154e-05	0.000652616	14	0.00229223	Yes	Yes
Brain-CerebellarHemisphere	171	ZUFSP	ENSG00000153975.9	6	2.45439e-05	0.000343615	14	0.00134212	Yes	Yes
Brain-CerebellarHemisphere	171	KPNA5	ENSG00000196911.10	6	2.57665e-05	0.000360731	14	0.00139889	Yes	Yes
Brain-CerebellarHemisphere	171	FAM162B	ENSG00000183807.7	6	0.00195832	0.0274165	14	0.0368217	Yes	No
Brain-CerebellarHemisphere	171	VGLL2	ENSG00000170162.13	6	0.000271258	0.00379761	14	0.00904602	Yes	Yes
Brain-CerebellarHemisphere	171	DCBLD1	ENSG00000164465.18	6	0.000808805	0.0121321	15	0.0206645	Yes	No
Brain-CerebellarHemisphere	171	GOPC	ENSG00000047932.13	6	0.0106811	0.149535	14	0.153527	No	No
Brain-CerebellarHemisphere	171	NUS1	ENSG00000153989.7	6	0.000295337	0.00413472	14	0.00960633	Yes	Yes
Brain-CerebellarHemisphere	171	SLC35F1	ENSG00000196376.10	6	0.000295867	0.00532561	18	0.0115551	Yes	No
Brain-CerebellarHemisphere	171	CEP85L	ENSG00000111860.13	6	2.94677e-06	4.42016e-05	15	0.000222793	Yes	Yes
Brain-CerebellarHemisphere	171	PLN	ENSG00000198523.5	6	0.00267386	0.0347602	13	0.0439758	Yes	No
Brain-CerebellarHemisphere	171	MCM9	ENSG00000111877.17	6	9.08807e-08	1.36321e-06	15	9.37011e-06	Yes	Yes
Brain-CerebellarHemisphere	171	ASF1A	ENSG00000111875.7	6	0.00097436	0.013641	14	0.0223621	Yes	No
Brain-CerebellarHemisphere	171	FAM184A	ENSG00000111879.18	6	0.0105545	0.168872	16	0.17239	No	No
Brain-CerebellarHemisphere	171	MAN1A1	ENSG00000111885.6	6	0.00492786	0.0788457	16	0.0858543	No	No
Brain-CerebellarHemisphere	171	TBC1D32	ENSG00000146350.13	6	3.74909e-05	0.000562364	15	0.00203518	Yes	Yes
Brain-CerebellarHemisphere	171	GJA1	ENSG00000152661.7	6	0.00185276	0.0259387	14	0.0352973	Yes	No
Brain-CerebellarHemisphere	171	HSF2	ENSG00000025156.12	6	3.45482e-07	5.18223e-06	15	3.13878e-05	Yes	Yes
Brain-CerebellarHemisphere	171	SERINC1	ENSG00000111897.6	6	0.000941431	0.0150629	16	0.0240064	Yes	No
Brain-CerebellarHemisphere	171	PKIB	ENSG00000135549.14	6	0.00235867	0.0400973	17	0.0492779	Yes	No
Brain-CerebellarHemisphere	171	FABP7	ENSG00000164434.11	6	0.000108933	0.00163399	15	0.0048137	Yes	Yes
Brain-CerebellarHemisphere	171	SMPDL3A	ENSG00000172594.12	6	5.32705e-05	0.000799058	15	0.00269746	Yes	Yes
Brain-CerebellarHemisphere	171	CLVS2	ENSG00000146352.12	6	3.66939e-05	0.000587102	16	0.00210554	Yes	Yes
Brain-CerebellarHemisphere	171	TRDN	ENSG00000186439.12	6	4.22307e-05	0.000760152	18	0.00259156	Yes	Yes
Brain-CerebellarHemisphere	171	NKAIN2	ENSG00000188580.14	6	2.3698e-10	4.7396e-09	20	4.87171e-08	Yes	Yes
Brain-CerebellarHemisphere	171	RNF217	ENSG00000146373.16	6	0.0032111	0.0385332	12	0.0476558	Yes	No
Brain-CerebellarHemisphere	171	TPD52L1	ENSG00000111907.20	6	2.6453e-10	3.17436e-09	12	3.33569e-08	Yes	Yes
Brain-CerebellarHemisphere	171	HDDC2	ENSG00000111906.17	6	2.54428e-05	0.000279871	11	0.00113246	Yes	Yes
Brain-CerebellarHemisphere	171	HEY2	ENSG00000135547.8	6	1.4308e-06	1.28772e-05	9	7.29055e-05	Yes	Yes
Brain-CerebellarHemisphere	171	NCOA7	ENSG00000111912.19	6	0.00020376	0.0020376	10	0.00569325	Yes	Yes
Brain-CerebellarHemisphere	171	HINT3	ENSG00000111911.6	6	0.00117209	0.0105488	9	0.0186816	Yes	No
Brain-CerebellarHemisphere	171	TRMT11	ENSG00000066651.18	6	3.1889e-05	0.000287001	9	0.00115582	Yes	Yes
Brain-CerebellarHemisphere	171	RP11-527F13.1	ENSG00000231842.1	6	0.0143812	0.115049	8	0.120338	No	No
Brain-CerebellarHemisphere	171	CENPW	ENSG00000203760.8	6	0.0113223	0.0905788	8	0.0969887	No	No
Brain-CerebellarHemisphere	171	RSPO3	ENSG00000146374.13	6	0.000422728	0.00380455	9	0.00905424	Yes	Yes
Brain-CerebellarHemisphere	171	RNF146	ENSG00000118518.15	6	0.00256933	0.023124	9	0.0325059	Yes	No
Brain-CerebellarHemisphere	171	ECHDC1	ENSG00000093144.18	6	0.0215904	0.194313	9	0.19709	No	No
Brain-CerebellarHemisphere	171	KIAA0408	ENSG00000189367.14	6	0.0307051	0.276346	9	0.277838	No	No
Brain-CerebellarHemisphere	171	SOGA3	ENSG00000214338.10	6	0.000517262	0.00465536	9	0.0104678	Yes	No
Brain-CerebellarHemisphere	171	C6orf58	ENSG00000184530.8	6	0.029089	0.261801	9	0.263377	No	No
Brain-CerebellarHemisphere	171	PTPRK	ENSG00000152894.14	6	0.00606765	0.0788795	13	0.0858858	No	No
Brain-CerebellarHemisphere	171	LAMA2	ENSG00000196569.11	6	0.00190806	0.030529	16	0.0398519	Yes	No
Brain-CerebellarHemisphere	171	ARHGAP18	ENSG00000146376.10	6	0.00125351	0.0200561	16	0.0293202	Yes	No
Brain-CerebellarHemisphere	171	L3MBTL3	ENSG00000198945.7	6	3.23421e-07	5.82157e-06	18	3.49861e-05	Yes	Yes
Brain-CerebellarHemisphere	171	SAMD3	ENSG00000164483.16	6	0.00302626	0.0544727	18	0.0627412	No	No
Brain-CerebellarHemisphere	171	TMEM200A	ENSG00000164484.11	6	3.9489e-05	0.000710803	18	0.00245668	Yes	Yes
Brain-CerebellarHemisphere	171	EPB41L2	ENSG00000079819.18	6	0.000810715	0.0137821	17	0.0225191	Yes	No
Brain-CerebellarHemisphere	171	AKAP7	ENSG00000118507.15	6	0.000671137	0.0107382	16	0.0189219	Yes	No
Brain-CerebellarHemisphere	171	ARG1	ENSG00000118520.14	6	0.000262622	0.00367671	14	0.00883013	Yes	Yes
Brain-CerebellarHemisphere	171	MED23	ENSG00000112282.17	6	0.00231803	0.0347704	15	0.0439794	Yes	No
Brain-CerebellarHemisphere	171	ENPP3	ENSG00000154269.14	6	0.000175033	0.00262549	15	0.00688821	Yes	Yes
Brain-CerebellarHemisphere	171	ENPP1	ENSG00000197594.11	6	3.24445e-11	4.86667e-10	15	5.76045e-09	Yes	Yes
Brain-CerebellarHemisphere	171	CTGF	ENSG00000118523.5	6	0.00791412	0.110798	14	0.116297	No	No
Brain-CerebellarHemisphere	171	MOXD1	ENSG00000079931.14	6	1.75324e-06	2.45454e-05	14	0.000130848	Yes	Yes
Brain-CerebellarHemisphere	171	STX7	ENSG00000079950.13	6	0.00351734	0.0492427	14	0.0578727	No	No
Brain-CerebellarHemisphere	171	VNN1	ENSG00000112299.7	6	0.000239134	0.00334788	14	0.0082314	Yes	Yes
Brain-CerebellarHemisphere	171	VNN2	ENSG00000112303.13	6	0.00241728	0.0338419	14	0.043113	Yes	No
Brain-CerebellarHemisphere	171	SLC18B1	ENSG00000146409.10	6	0.00367447	0.0514426	14	0.0599031	No	No
Brain-CerebellarHemisphere	171	RPS12	ENSG00000112306.7	6	0.000148449	0.00207829	14	0.00577357	Yes	Yes
Brain-CerebellarHemisphere	171	TBPL1	ENSG00000028839.9	6	1.04356e-05	0.000135662	13	0.000604766	Yes	Yes
Brain-CerebellarHemisphere	171	SLC2A12	ENSG00000146411.5	6	2.15706e-13	3.01988e-12	14	5.05244e-11	Yes	Yes
Brain-CerebellarHemisphere	171	SGK1	ENSG00000118515.11	6	0.00252816	0.0353942	14	0.0445573	Yes	No
Brain-CerebellarHemisphere	171	RP11-557H15.4	ENSG00000232310.6	6	0.00247636	0.0297163	12	0.0390676	Yes	No
Brain-CerebellarHemisphere	171	ALDH8A1	ENSG00000118514.13	6	2.88158e-35	3.16974e-34	11	7.45932e-32	Yes	Yes
Brain-CerebellarHemisphere	171	HBS1L	ENSG00000112339.14	6	0.00142995	0.0157295	11	0.0247642	Yes	No
Brain-CerebellarHemisphere	171	AHI1	ENSG00000135541.20	6	3.41172e-20	3.75289e-19	11	1.46551e-17	Yes	Yes
Brain-CerebellarHemisphere	171	LINC00271	ENSG00000231028.8	6	0.000574509	0.00517058	9	0.0112932	Yes	No
Brain-CerebellarHemisphere	171	PDE7B	ENSG00000171408.13	6	0.00135796	0.0135796	10	0.0223116	Yes	No
Brain-CerebellarHemisphere	171	MTFR2	ENSG00000146410.11	6	0.000450906	0.00360725	8	0.00869718	Yes	Yes
Brain-CerebellarHemisphere	171	BCLAF1	ENSG00000029363.16	6	0.00339258	0.0271407	8	0.0365218	Yes	No
Brain-CerebellarHemisphere	171	RP3-406A7.7	ENSG00000260418.1	6	0.000631297	0.00505037	8	0.011117	Yes	No
Brain-CerebellarHemisphere	171	MAP7	ENSG00000135525.18	6	0.0119466	0.119466	10	0.124535	No	No
Brain-CerebellarHemisphere	171	MAP3K5	ENSG00000197442.9	6	1.07895e-06	1.29474e-05	12	7.32496e-05	Yes	Yes
Brain-CerebellarHemisphere	171	PEX7	ENSG00000112357.12	6	0.000552228	0.00607451	11	0.0127088	Yes	No
Brain-CerebellarHemisphere	171	SLC35D3	ENSG00000182747.4	6	0.000831914	0.00915105	11	0.0169322	Yes	No
Brain-CerebellarHemisphere	171	IL20RA	ENSG00000016402.13	6	0.000921263	0.0110552	12	0.0192918	Yes	No
Brain-CerebellarHemisphere	171	IFNGR1	ENSG00000027697.13	6	0.00622665	0.0809464	13	0.0878102	No	No
Brain-CerebellarHemisphere	171	TNFAIP3	ENSG00000118503.14	6	0.000802178	0.0112305	14	0.0195235	Yes	No
Brain-CerebellarHemisphere	171	PERP	ENSG00000112378.11	6	0.000206203	0.00288685	14	0.00737906	Yes	Yes
Brain-CerebellarHemisphere	171	ARFGEF3	ENSG00000112379.8	6	0.00187573	0.028136	15	0.0375206	Yes	No
Brain-CerebellarHemisphere	171	PBOV1	ENSG00000254440.3	6	0.000393148	0.00550407	14	0.0118318	Yes	No
Brain-CerebellarHemisphere	171	HEBP2	ENSG00000051620.10	6	1.31193e-08	1.83671e-07	14	1.47307e-06	Yes	Yes
Brain-CerebellarHemisphere	171	NHSL1	ENSG00000135540.11	6	4.83378e-08	7.73405e-07	16	5.54114e-06	Yes	Yes
Brain-CerebellarHemisphere	171	GVQW2	ENSG00000279968.1	6	6.14438e-09	7.98769e-08	13	6.79315e-07	Yes	Yes
Brain-CerebellarHemisphere	171	CCDC28A	ENSG00000024862.17	6	0.0016959	0.0220467	13	0.0313759	Yes	No
Brain-CerebellarHemisphere	171	ECT2L	ENSG00000203734.11	6	1.67888e-06	2.35043e-05	14	0.000125861	Yes	Yes
Brain-CerebellarHemisphere	171	REPS1	ENSG00000135597.18	6	1.12967e-05	0.000158154	14	0.000691415	Yes	Yes
Brain-CerebellarHemisphere	171	ABRACL	ENSG00000146386.7	6	0.000109076	0.00152706	14	0.0045618	Yes	Yes
Brain-CerebellarHemisphere	171	HECA	ENSG00000112406.4	6	0.00142439	0.0185171	13	0.0276743	Yes	No
Brain-CerebellarHemisphere	171	TXLNB	ENSG00000164440.14	6	0.000242647	0.00315441	13	0.00788823	Yes	Yes
Brain-CerebellarHemisphere	171	CITED2	ENSG00000164442.9	6	0.000971114	0.0126245	13	0.0212407	Yes	No
Brain-CerebellarHemisphere	171	LINC01625	ENSG00000238099.2	6	0.000270413	0.00351537	13	0.00853628	Yes	Yes
Brain-CerebellarHemisphere	171	RP3-460G2.2	ENSG00000234147.1	6	5.10915e-18	5.62006e-17	11	1.70076e-15	Yes	Yes
Brain-CerebellarHemisphere	171	VTA1	ENSG00000009844.15	6	0.00424087	0.0466496	11	0.0554666	No	No
Brain-CerebellarHemisphere	171	ADGRG6	ENSG00000112414.14	6	0.00544622	0.0653547	12	0.0731366	No	No
Brain-CerebellarHemisphere	171	HIVEP2	ENSG00000010818.9	6	1.33381e-05	0.000173395	13	0.000748715	Yes	Yes
Brain-CerebellarHemisphere	171	LINC01277	ENSG00000229017.6	6	0.000572923	0.00687508	12	0.0138585	Yes	No
Brain-CerebellarHemisphere	171	RP1-45I4.3	ENSG00000227192.1	6	0.000806971	0.00968365	12	0.0176017	Yes	No
Brain-CerebellarHemisphere	171	AIG1	ENSG00000146416.17	6	0.0033088	0.0430144	13	0.0520509	No	No
Brain-CerebellarHemisphere	171	ADAT2	ENSG00000189007.15	6	5.39224e-13	6.47068e-12	12	1.02324e-10	Yes	Yes
Brain-CerebellarHemisphere	171	PEX3	ENSG00000034693.14	6	0.0054388	0.0652655	12	0.0730597	No	No
Brain-CerebellarHemisphere	171	FUCA2	ENSG00000001036.13	6	0.00281988	0.0338386	12	0.0431118	Yes	No
Brain-CerebellarHemisphere	171	PHACTR2	ENSG00000112419.14	6	0.000218523	0.00284081	13	0.00729997	Yes	Yes
Brain-CerebellarHemisphere	171	LTV1	ENSG00000135521.8	6	6.05914e-05	0.000727097	12	0.00249935	Yes	Yes
Brain-CerebellarHemisphere	171	PLAGL1	ENSG00000118495.18	6	0.000447693	0.00582001	13	0.0123155	Yes	No
Brain-CerebellarHemisphere	171	SF3B5	ENSG00000169976.6	6	0.00779961	0.0935954	12	0.09986	No	No
Brain-CerebellarHemisphere	171	STX11	ENSG00000135604.9	6	0.000652292	0.0084798	13	0.0160658	Yes	No
Brain-CerebellarHemisphere	171	UTRN	ENSG00000152818.18	6	0.000770763	0.013103	17	0.0217774	Yes	No
Brain-CerebellarHemisphere	171	EPM2A	ENSG00000112425.14	6	0.00214226	0.0278494	13	0.0372318	Yes	No
Brain-CerebellarHemisphere	171	RP3-466P17.1	ENSG00000270638.1	6	0.000802997	0.00963597	12	0.0175409	Yes	No
Brain-CerebellarHemisphere	171	FBXO30	ENSG00000118496.4	6	0.00585029	0.0702035	12	0.0776926	No	No
Brain-CerebellarHemisphere	171	SHPRH	ENSG00000146414.15	6	0.0126627	0.164615	13	0.168236	No	No
Brain-CerebellarHemisphere	171	GRM1	ENSG00000152822.13	6	0.00064409	0.00837317	13	0.0159262	Yes	No
Brain-CerebellarHemisphere	171	RAB32	ENSG00000118508.4	6	0.0103975	0.0935779	9	0.0998532	No	No
Brain-CerebellarHemisphere	171	STXBP5	ENSG00000164506.14	6	0.00211057	0.0274374	13	0.0368324	Yes	No
Brain-CerebellarHemisphere	171	SAMD5	ENSG00000203727.3	6	4.90214e-07	6.863e-06	14	4.07114e-05	Yes	Yes
Brain-CerebellarHemisphere	171	SASH1	ENSG00000111961.17	6	0.000197168	0.00394337	20	0.00928477	Yes	Yes
Brain-CerebellarHemisphere	171	UST	ENSG00000111962.7	6	3.76013e-12	7.89628e-11	21	1.07395e-09	Yes	Yes
Brain-CerebellarHemisphere	171	RP1-111D6.3	ENSG00000228408.6	6	5.52796e-19	1.05031e-17	19	3.47224e-16	Yes	Yes
Brain-CerebellarHemisphere	171	TAB2	ENSG00000055208.18	6	0.00272897	0.0545795	20	0.0628479	No	No
Brain-CerebellarHemisphere	171	SUMO4	ENSG00000177688.6	6	0.000331792	0.00630405	19	0.0130484	Yes	No
Brain-CerebellarHemisphere	171	ZC3H12D	ENSG00000178199.13	6	0.0024388	0.0487759	20	0.0574151	No	No
Brain-CerebellarHemisphere	171	PPIL4	ENSG00000131013.3	6	0.000381871	0.00763742	20	0.0149644	Yes	No
Brain-CerebellarHemisphere	171	GINM1	ENSG00000055211.12	6	0.00170128	0.0340256	20	0.0432884	Yes	No
Brain-CerebellarHemisphere	171	KATNA1	ENSG00000186625.13	6	0.000691405	0.0138281	20	0.0225612	Yes	No
Brain-CerebellarHemisphere	171	LATS1	ENSG00000131023.12	6	0.00113824	0.0227648	20	0.0321324	Yes	No
Brain-CerebellarHemisphere	171	NUP43	ENSG00000120253.13	6	1.3652e-12	2.59388e-11	19	3.75945e-10	Yes	Yes
Brain-CerebellarHemisphere	171	PCMT1	ENSG00000120265.16	6	0.000836761	0.0167352	20	0.0258092	Yes	No
Brain-CerebellarHemisphere	171	LRP11	ENSG00000120256.9	6	0.00107372	0.0204007	19	0.029664	Yes	No
Brain-CerebellarHemisphere	171	RAET1E	ENSG00000164520.11	6	0.000415443	0.00789342	19	0.0153051	Yes	No
Brain-CerebellarHemisphere	171	RAET1G	ENSG00000203722.7	6	1.50905e-26	2.86719e-25	19	2.17287e-23	Yes	Yes
Brain-CerebellarHemisphere	171	ULBP2	ENSG00000131015.4	6	1.51095e-14	2.8708e-13	19	5.65466e-12	Yes	Yes
Brain-CerebellarHemisphere	171	ULBP1	ENSG00000111981.4	6	4.30813e-22	8.18545e-21	19	3.86271e-19	Yes	Yes
Brain-CerebellarHemisphere	171	PPP1R14C	ENSG00000198729.4	6	0.000403491	0.00806982	20	0.0155309	Yes	No
Brain-CerebellarHemisphere	171	PLEKHG1	ENSG00000120278.15	6	0.000266551	0.00533101	20	0.0115626	Yes	No
Brain-CerebellarHemisphere	171	MTHFD1L	ENSG00000120254.15	6	0.000152863	0.00321012	21	0.00797736	Yes	Yes
Brain-CerebellarHemisphere	171	RP1-297M16.2	ENSG00000231883.1	6	0.000550876	0.00991577	18	0.017881	Yes	No
Brain-CerebellarHemisphere	171	AKAP12	ENSG00000131016.16	6	0.000219529	0.00417105	19	0.00966435	Yes	Yes
Brain-CerebellarHemisphere	171	ZBTB2	ENSG00000181472.4	6	0.00142085	0.0255753	18	0.0349545	Yes	No
Brain-CerebellarHemisphere	171	RMND1	ENSG00000155906.16	6	0.000887887	0.015982	18	0.0250471	Yes	No
Brain-CerebellarHemisphere	171	ARMT1	ENSG00000146476.10	6	7.28628e-05	0.00131153	18	0.00403591	Yes	Yes
Brain-CerebellarHemisphere	171	CCDC170	ENSG00000120262.9	6	3.98896e-05	0.000718013	18	0.00247622	Yes	Yes
Brain-CerebellarHemisphere	171	ESR1	ENSG00000091831.22	6	0.00101915	0.0224213	22	0.0317753	Yes	No
Brain-CerebellarHemisphere	171	SYNE1	ENSG00000131018.22	6	0.000575233	0.0120799	21	0.0206055	Yes	No
Brain-CerebellarHemisphere	171	MYCT1	ENSG00000120279.6	6	0.00242124	0.0435823	18	0.0526207	No	No
Brain-CerebellarHemisphere	171	VIP	ENSG00000146469.12	6	1.45369e-05	0.000261664	18	0.00106993	Yes	Yes
Brain-CerebellarHemisphere	171	FBXO5	ENSG00000112029.9	6	0.00432678	0.0865356	20	0.0932006	No	No
Brain-CerebellarHemisphere	171	MTRF1L	ENSG00000112031.15	6	4.44831e-42	8.89663e-41	20	5.28687e-38	Yes	Yes
Brain-CerebellarHemisphere	171	RGS17	ENSG00000091844.7	6	3.66701e-06	7.70072e-05	21	0.000366589	Yes	Yes
Brain-CerebellarHemisphere	171	OPRM1	ENSG00000112038.17	6	4.81288e-06	9.62576e-05	20	0.000445212	Yes	Yes
Brain-CerebellarHemisphere	171	IPCEF1	ENSG00000074706.13	6	1.07005e-05	0.000214011	20	0.000898045	Yes	Yes
Brain-CerebellarHemisphere	171	CNKSR3	ENSG00000153721.18	6	3.60438e-05	0.000684832	19	0.00238577	Yes	Yes
Brain-CerebellarHemisphere	171	SCAF8	ENSG00000213079.9	6	4.74167e-05	0.000806084	17	0.00271759	Yes	Yes
Brain-CerebellarHemisphere	171	TIAM2	ENSG00000146426.17	6	1.47004e-05	0.000264607	18	0.00107998	Yes	Yes
Brain-CerebellarHemisphere	171	TFB1M	ENSG00000029639.10	6	0.00498493	0.0797588	16	0.0866901	No	No
Brain-CerebellarHemisphere	171	CLDN20	ENSG00000171217.5	6	0.0181506	0.29041	16	0.291764	No	No
Brain-CerebellarHemisphere	171	RP11-230C9.4	ENSG00000271265.1	6	0.000247854	0.00346996	14	0.0084532	Yes	Yes
Brain-CerebellarHemisphere	171	ARID1B	ENSG00000049618.22	6	8.7916e-05	0.00158249	18	0.004696	Yes	Yes
Brain-CerebellarHemisphere	171	TMEM242	ENSG00000215712.10	6	3.21061e-14	4.81591e-13	15	9.18258e-12	Yes	Yes
Brain-CerebellarHemisphere	171	RP5-933K21.3	ENSG00000271040.1	6	6.16843e-05	0.000925265	15	0.00304814	Yes	Yes
Brain-CerebellarHemisphere	171	ZDHHC14	ENSG00000175048.16	6	8.88831e-05	0.00159989	18	0.00473901	Yes	Yes
Brain-CerebellarHemisphere	171	SNX9	ENSG00000130340.15	6	0.000160148	0.00304282	19	0.00768461	Yes	Yes
Brain-CerebellarHemisphere	171	SYNJ2	ENSG00000078269.14	6	0.00318132	0.0604451	19	0.0684173	No	No
Brain-CerebellarHemisphere	171	SERAC1	ENSG00000122335.13	6	2.52168e-05	0.000479118	19	0.0017771	Yes	Yes
Brain-CerebellarHemisphere	171	GTF2H5	ENSG00000272047.1	6	4.32879e-08	8.2247e-07	19	5.86051e-06	Yes	Yes
Brain-CerebellarHemisphere	171	TULP4	ENSG00000130338.12	6	6.73271e-15	1.54852e-13	23	3.15797e-12	Yes	Yes
Brain-CerebellarHemisphere	171	TMEM181	ENSG00000146433.8	6	0.000390181	0.00897417	23	0.0166947	Yes	No
Brain-CerebellarHemisphere	171	DYNLT1	ENSG00000146425.10	6	0.00136657	0.028698	21	0.0380682	Yes	No
Brain-CerebellarHemisphere	171	SYTL3	ENSG00000164674.15	6	0.000567319	0.012481	22	0.0210747	Yes	No
Brain-CerebellarHemisphere	171	EZR	ENSG00000092820.17	6	0.00193747	0.0406869	21	0.0498791	Yes	No
Brain-CerebellarHemisphere	171	RSPH3	ENSG00000130363.11	6	0.000663658	0.0139368	21	0.0226971	Yes	No
Brain-CerebellarHemisphere	171	TAGAP	ENSG00000164691.16	6	1.90978e-06	3.81956e-05	20	0.000195124	Yes	Yes
Brain-CerebellarHemisphere	171	RP11-13P5.1	ENSG00000224478.1	6	0.00125465	0.025093	20	0.0344559	Yes	No
Brain-CerebellarHemisphere	171	FNDC1	ENSG00000164694.16	6	3.08736e-05	0.000648346	21	0.00228126	Yes	Yes
Brain-CerebellarHemisphere	171	RP3-393E18.2	ENSG00000237927.1	6	4.61251e-05	0.000876376	19	0.00291633	Yes	Yes
Brain-CerebellarHemisphere	171	SOD2	ENSG00000112096.16	6	0.000376831	0.0071598	19	0.0142844	Yes	No
Brain-CerebellarHemisphere	171	WTAP	ENSG00000146457.14	6	0.000504312	0.00958192	19	0.0174799	Yes	No
Brain-CerebellarHemisphere	171	ACAT2	ENSG00000120437.8	6	0.000621632	0.011811	19	0.0202706	Yes	No
Brain-CerebellarHemisphere	171	TCP1	ENSG00000120438.11	6	0.0219718	0.417464	19	0.418025	No	No
Brain-CerebellarHemisphere	171	MRPL18	ENSG00000112110.9	6	2.56863e-05	0.000488041	19	0.00180306	Yes	Yes
Brain-CerebellarHemisphere	171	PNLDC1	ENSG00000146453.12	6	0.00115751	0.0219927	19	0.0313219	Yes	No
Brain-CerebellarHemisphere	171	IGF2R	ENSG00000197081.12	6	0.00837869	0.167574	20	0.171123	No	No
Brain-CerebellarHemisphere	171	SLC22A1	ENSG00000175003.12	6	0.000592279	0.0118456	20	0.0203086	Yes	No
Brain-CerebellarHemisphere	171	SLC22A3	ENSG00000146477.5	6	0.00032866	0.00624454	19	0.0129654	Yes	No
Brain-CerebellarHemisphere	171	MAP3K4	ENSG00000085511.19	6	0.000346374	0.00658112	19	0.013441	Yes	No
Brain-CerebellarHemisphere	171	AGPAT4	ENSG00000026652.13	6	1.04584e-07	2.09169e-06	20	1.38401e-05	Yes	Yes
Brain-CerebellarHemisphere	171	PARK2	ENSG00000185345.18	6	0.000251638	0.00780078	31	0.0151781	Yes	No
Brain-CerebellarHemisphere	171	PACRG	ENSG00000112530.11	6	5.97283e-12	1.49321e-10	25	1.92545e-09	Yes	Yes
Brain-CerebellarHemisphere	171	CAHM	ENSG00000270419.1	6	0.000743935	0.0141348	19	0.0229443	Yes	No
Brain-CerebellarHemisphere	171	QKI	ENSG00000112531.16	6	0.000383509	0.00805369	21	0.0155099	Yes	No
Brain-CerebellarHemisphere	171	RP5-826L7.1	ENSG00000228692.2	6	0.0017765	0.031977	18	0.0412633	Yes	No
Brain-CerebellarHemisphere	171	RP11-300M24.1	ENSG00000227455.2	6	9.05144e-06	0.000181029	20	0.000778106	Yes	Yes
Brain-CerebellarHemisphere	171	C6orf118	ENSG00000112539.14	6	0.00158801	0.0333483	21	0.0426284	Yes	No
Brain-CerebellarHemisphere	171	PDE10A	ENSG00000112541.13	6	0.000989008	0.0267032	27	0.0360847	Yes	No
Brain-CerebellarHemisphere	171	LINC00473	ENSG00000223414.2	6	0.00108834	0.0239435	22	0.0333174	Yes	No
Brain-CerebellarHemisphere	171	LINC00602	ENSG00000281832.1	6	0.000453781	0.0095294	21	0.0174089	Yes	No
Brain-CerebellarHemisphere	171	PRR18	ENSG00000176381.5	6	0.000540438	0.0118896	22	0.0203665	Yes	No
Brain-CerebellarHemisphere	171	SFT2D1	ENSG00000198818.9	6	0.00100366	0.0220806	22	0.0314095	Yes	No
Brain-CerebellarHemisphere	171	MPC1	ENSG00000060762.18	6	0.00133595	0.0293909	22	0.0387595	Yes	No
Brain-CerebellarHemisphere	171	RPS6KA2	ENSG00000071242.11	6	1.13558e-06	2.95251e-05	26	0.000154583	Yes	Yes
Brain-CerebellarHemisphere	171	RNASET2	ENSG00000026297.15	6	4.45878e-17	9.80932e-16	22	2.58379e-14	Yes	Yes
Brain-CerebellarHemisphere	171	FGFR1OP	ENSG00000213066.11	6	0.000596435	0.0131216	22	0.0217901	Yes	No
Brain-CerebellarHemisphere	171	CCR6	ENSG00000112486.15	6	7.82365e-05	0.0017212	22	0.00500142	Yes	Yes
Brain-CerebellarHemisphere	171	TTLL2	ENSG00000120440.13	6	0.000320067	0.00704147	22	0.0141042	Yes	No
Brain-CerebellarHemisphere	171	LINC01558	ENSG00000146521.9	6	0.000179921	0.00377834	21	0.00901369	Yes	Yes
Brain-CerebellarHemisphere	171	RP3-431P23.5	ENSG00000269155.2	6	0.0039428	0.0827989	21	0.089624	No	No
Brain-CerebellarHemisphere	171	AFDN-AS1	ENSG00000198221.8	6	0.000829207	0.0174133	21	0.0265498	Yes	No
Brain-CerebellarHemisphere	171	AFDN	ENSG00000130396.20	6	9.24589e-06	0.000212656	23	0.000893433	Yes	Yes
Brain-CerebellarHemisphere	171	KIF25-AS1	ENSG00000229921.6	6	5.2214e-22	1.14871e-20	22	5.30869e-19	Yes	Yes
Brain-CerebellarHemisphere	171	KIF25	ENSG00000125337.16	6	1.41369e-18	3.11011e-17	22	9.69066e-16	Yes	Yes
Brain-CerebellarHemisphere	171	DACT2	ENSG00000164488.11	6	0.00146106	0.0321432	22	0.0414239	Yes	No
Brain-CerebellarHemisphere	171	SMOC2	ENSG00000112562.18	6	2.87616e-08	6.61517e-07	23	4.80554e-06	Yes	Yes
Brain-CerebellarHemisphere	171	THBS2	ENSG00000186340.14	6	0.000297708	0.00595417	20	0.0125135	Yes	No
Brain-CerebellarHemisphere	171	RP1-137D17.1	ENSG00000226194.5	6	1.19445e-08	2.26945e-07	19	1.80396e-06	Yes	Yes
Brain-CerebellarHemisphere	171	RP1-137D17.2	ENSG00000272848.1	6	0.0116662	0.221657	19	0.223885	No	No
Brain-CerebellarHemisphere	171	WDR27	ENSG00000184465.15	6	2.39109e-06	4.78218e-05	20	0.000239578	Yes	Yes
Brain-CerebellarHemisphere	171	C6orf120	ENSG00000185127.6	6	0.00427537	0.0769567	18	0.0840224	No	No
Brain-CerebellarHemisphere	171	PHF10	ENSG00000130024.14	6	0.000996561	0.0179381	18	0.0270942	Yes	No
Brain-CerebellarHemisphere	171	TCTE3	ENSG00000184786.5	6	0.000464386	0.00835894	18	0.0159059	Yes	No
Brain-CerebellarHemisphere	171	ERMARD	ENSG00000130023.15	6	9.25384e-05	0.00166569	18	0.00488215	Yes	Yes
Brain-CerebellarHemisphere	171	LINC00242	ENSG00000229214.1	6	0.000114813	0.00195182	17	0.00550776	Yes	Yes
Brain-CerebellarHemisphere	171	LINC00574	ENSG00000231690.2	6	0.000428101	0.00727771	17	0.0144542	Yes	No
Brain-CerebellarHemisphere	171	RP1-182D15.2	ENSG00000236173.1	6	4.73171e-07	8.04391e-06	17	4.71535e-05	Yes	Yes
Brain-CerebellarHemisphere	171	RP11-302L19.3	ENSG00000273100.1	6	1.45405e-05	0.000174486	12	0.000752943	Yes	Yes
Brain-CerebellarHemisphere	171	DLL1	ENSG00000198719.8	6	7.49106e-06	8.24017e-05	11	0.000389161	Yes	Yes
Brain-CerebellarHemisphere	171	FAM120B	ENSG00000112584.13	6	0.000107053	0.00117758	11	0.00371185	Yes	Yes
Brain-CerebellarHemisphere	171	RP5-894D12.4	ENSG00000271234.1	6	0.00378595	0.0416454	11	0.0507722	No	No
Brain-CerebellarHemisphere	171	PSMB1	ENSG00000008018.8	6	6.91561e-08	6.91561e-07	10	4.99336e-06	Yes	Yes
Brain-CerebellarHemisphere	171	TBP	ENSG00000112592.13	6	0.00345258	0.0345258	10	0.0437535	Yes	No
Brain-CerebellarHemisphere	171	PDCD2	ENSG00000071994.10	6	4.62254e-08	4.16029e-07	9	3.13952e-06	Yes	Yes
Brain-CerebellarHemisphere	171	AC093627.9	ENSG00000242474.2	7	0.00151667	0.0197167	13	0.0290013	Yes	No
Brain-CerebellarHemisphere	171	AC093627.10	ENSG00000240859.1	7	4.15865e-05	0.000540625	13	0.00196526	Yes	Yes
Brain-CerebellarHemisphere	171	RP11-90P13.1	ENSG00000261795.1	7	0.000548364	0.00712873	13	0.0142407	Yes	No
Brain-CerebellarHemisphere	171	FAM20C	ENSG00000177706.8	7	0.00122166	0.0171032	14	0.0262297	Yes	No
Brain-CerebellarHemisphere	171	PDGFA	ENSG00000197461.13	7	2.27136e-07	3.63417e-06	16	2.28461e-05	Yes	Yes
Brain-CerebellarHemisphere	171	HRAT92	ENSG00000223855.1	7	3.78685e-35	6.05896e-34	16	1.3717e-31	Yes	Yes
Brain-CerebellarHemisphere	171	PRKAR1B	ENSG00000188191.14	7	3.17553e-06	5.71595e-05	18	0.000281005	Yes	Yes
Brain-CerebellarHemisphere	171	DNAAF5	ENSG00000164818.15	7	5.86455e-39	1.05562e-37	18	4.10429e-35	Yes	Yes
Brain-CerebellarHemisphere	171	SUN1	ENSG00000164828.17	7	3.89746e-05	0.000740516	19	0.00253816	Yes	Yes
Brain-CerebellarHemisphere	171	GET4	ENSG00000239857.6	7	0.00140834	0.0281668	20	0.0375495	Yes	No
Brain-CerebellarHemisphere	171	ADAP1	ENSG00000105963.13	7	0.000219588	0.00439176	20	0.0100407	Yes	No
Brain-CerebellarHemisphere	171	COX19	ENSG00000240230.5	7	7.30551e-05	0.0014611	20	0.00440893	Yes	Yes
Brain-CerebellarHemisphere	171	CYP2W1	ENSG00000073067.13	7	0.000666036	0.0133207	20	0.0220066	Yes	No
Brain-CerebellarHemisphere	171	C7orf50	ENSG00000146540.14	7	5.00572e-05	0.0010512	21	0.00338143	Yes	Yes
Brain-CerebellarHemisphere	171	GPR146	ENSG00000164849.9	7	1.29716e-15	2.72403e-14	21	6.02216e-13	Yes	Yes
Brain-CerebellarHemisphere	171	GPER1	ENSG00000164850.14	7	0.00176927	0.0353854	20	0.0445573	Yes	No
Brain-CerebellarHemisphere	171	ZFAND2A	ENSG00000178381.11	7	9.58613e-05	0.00191723	20	0.00543416	Yes	Yes
Brain-CerebellarHemisphere	171	UNCX	ENSG00000164853.8	7	0.000437167	0.00830617	19	0.0158375	Yes	No
Brain-CerebellarHemisphere	171	MICALL2	ENSG00000164877.18	7	0.00571369	0.10856	19	0.114151	No	No
Brain-CerebellarHemisphere	171	RP11-1246C19.1	ENSG00000273230.1	7	3.22026e-16	5.79646e-15	18	1.40856e-13	Yes	Yes
Brain-CerebellarHemisphere	171	INTS1	ENSG00000164880.15	7	2.84487e-30	5.40524e-29	19	6.31848e-27	Yes	Yes
Brain-CerebellarHemisphere	171	MAFK	ENSG00000198517.9	7	8.03132e-05	0.00152595	19	0.00456018	Yes	Yes
Brain-CerebellarHemisphere	171	TMEM184A	ENSG00000164855.15	7	3.31854e-06	5.97338e-05	18	0.000292695	Yes	Yes
Brain-CerebellarHemisphere	171	PSMG3	ENSG00000157778.8	7	5.0171e-05	0.000903079	18	0.00298791	Yes	Yes
Brain-CerebellarHemisphere	171	PSMG3-AS1	ENSG00000230487.7	7	6.04846e-06	0.000114921	19	0.000521268	Yes	Yes
Brain-CerebellarHemisphere	171	ELFN1	ENSG00000225968.7	7	1.20868e-05	0.000241737	20	0.0010008	Yes	Yes
Brain-CerebellarHemisphere	171	MAD1L1	ENSG00000002822.15	7	0.00057478	0.0137947	24	0.0225309	Yes	No
Brain-CerebellarHemisphere	171	MRM2	ENSG00000122687.17	7	3.34336e-14	6.35239e-13	19	1.19216e-11	Yes	Yes
Brain-CerebellarHemisphere	171	NUDT1	ENSG00000106268.15	7	0.00326065	0.0619524	19	0.0698757	No	No
Brain-CerebellarHemisphere	171	SNX8	ENSG00000106266.10	7	0.000699602	0.0146916	21	0.0235343	Yes	No
Brain-CerebellarHemisphere	171	EIF3B	ENSG00000106263.17	7	0.000303739	0.00607479	20	0.0127088	Yes	No
Brain-CerebellarHemisphere	171	CHST12	ENSG00000136213.9	7	1.91695e-05	0.000402559	21	0.00153513	Yes	Yes
Brain-CerebellarHemisphere	171	LFNG	ENSG00000106003.12	7	0.000440858	0.00925802	21	0.0170701	Yes	No
Brain-CerebellarHemisphere	171	BRAT1	ENSG00000106009.15	7	0.000321992	0.00676183	21	0.0136994	Yes	No
Brain-CerebellarHemisphere	171	IQCE	ENSG00000106012.17	7	4.50385e-05	0.000945808	21	0.0031078	Yes	Yes
Brain-CerebellarHemisphere	171	TTYH3	ENSG00000136295.14	7	0.00170615	0.0358292	21	0.0449562	Yes	No
Brain-CerebellarHemisphere	171	AMZ1	ENSG00000174945.13	7	7.42195e-06	0.000155861	21	0.000682559	Yes	Yes
Brain-CerebellarHemisphere	171	GNA12	ENSG00000146535.13	7	0.00147236	0.0309196	21	0.0402297	Yes	No
Brain-CerebellarHemisphere	171	CARD11	ENSG00000198286.9	7	0.00101302	0.0212734	21	0.0305578	Yes	No
Brain-CerebellarHemisphere	171	SDK1	ENSG00000146555.18	7	0.000317025	0.00982776	31	0.0177688	Yes	No
Brain-CerebellarHemisphere	171	FOXK1	ENSG00000164916.10	7	0.00524083	0.0995757	19	0.105604	No	No
Brain-CerebellarHemisphere	171	AP5Z1	ENSG00000242802.6	7	0.000864653	0.0164284	19	0.0255143	Yes	No
Brain-CerebellarHemisphere	171	RADIL	ENSG00000157927.16	7	2.00943e-06	4.01886e-05	20	0.000204371	Yes	Yes
Brain-CerebellarHemisphere	171	PAPOLB	ENSG00000218823.1	7	0.00677719	0.128767	19	0.13346	No	No
Brain-CerebellarHemisphere	171	MMD2	ENSG00000136297.14	7	4.91815e-08	9.34448e-07	19	6.59795e-06	Yes	Yes
Brain-CerebellarHemisphere	171	RBAK	ENSG00000146587.17	7	4.57404e-05	0.000869068	19	0.00289554	Yes	Yes
Brain-CerebellarHemisphere	171	RBAKDN	ENSG00000273313.1	7	0.000717266	0.0136281	19	0.0223518	Yes	No
Brain-CerebellarHemisphere	171	WIPI2	ENSG00000157954.14	7	0.00034212	0.00615816	18	0.0128457	Yes	No
Brain-CerebellarHemisphere	171	SLC29A4	ENSG00000164638.10	7	0.000309233	0.00556619	18	0.0119252	Yes	No
Brain-CerebellarHemisphere	171	TNRC18	ENSG00000182095.14	7	0.00045983	0.00827693	18	0.0158104	Yes	No
Brain-CerebellarHemisphere	171	RP11-1275H24.2	ENSG00000272953.1	7	0.00366914	0.0587063	16	0.0667618	No	No
Brain-CerebellarHemisphere	171	RP11-1275H24.1	ENSG00000234432.4	7	0.0001645	0.002632	16	0.00690326	Yes	Yes
Brain-CerebellarHemisphere	171	RP11-1275H24.3	ENSG00000273084.1	7	0.00188792	0.0302068	16	0.0395409	Yes	No
Brain-CerebellarHemisphere	171	FBXL18	ENSG00000155034.18	7	1.2223e-05	0.000207791	17	0.000877118	Yes	Yes
Brain-CerebellarHemisphere	171	AC092171.4	ENSG00000230733.2	7	0.000230041	0.00368066	16	0.00883724	Yes	Yes
Brain-CerebellarHemisphere	171	ACTB	ENSG00000075624.13	7	0.0021597	0.0345552	16	0.0437846	Yes	No
Brain-CerebellarHemisphere	171	FSCN1	ENSG00000075618.17	7	0.00456623	0.0730597	16	0.080376	No	No
Brain-CerebellarHemisphere	171	RNF216	ENSG00000011275.18	7	2.12034e-05	0.000360458	17	0.00139813	Yes	Yes
Brain-CerebellarHemisphere	171	OCM	ENSG00000122543.10	7	0.000631056	0.010728	17	0.0189186	Yes	No
Brain-CerebellarHemisphere	171	CCZ1	ENSG00000122674.11	7	3.46497e-18	5.89045e-17	17	1.77657e-15	Yes	Yes
Brain-CerebellarHemisphere	171	RSPH10B	ENSG00000155026.16	7	1.13339e-07	2.04011e-06	18	1.35188e-05	Yes	Yes
Brain-CerebellarHemisphere	171	PMS2	ENSG00000122512.14	7	4.03029e-22	7.25453e-21	18	3.44157e-19	Yes	Yes
Brain-CerebellarHemisphere	171	AIMP2	ENSG00000106305.9	7	0.000260445	0.00468801	18	0.0105253	Yes	No
Brain-CerebellarHemisphere	171	EIF2AK1	ENSG00000086232.12	7	7.30921e-09	1.31566e-07	18	1.08236e-06	Yes	Yes
Brain-CerebellarHemisphere	171	ANKRD61	ENSG00000157999.5	7	0.00208261	0.0354043	17	0.0445575	Yes	No
Brain-CerebellarHemisphere	171	USP42	ENSG00000106346.11	7	0.000767124	0.0138082	18	0.0225473	Yes	No
Brain-CerebellarHemisphere	171	CYTH3	ENSG00000008256.15	7	6.6037e-05	0.0012547	19	0.00389928	Yes	Yes
Brain-CerebellarHemisphere	171	FAM220A	ENSG00000178397.12	7	0.000120045	0.00216082	18	0.00594374	Yes	Yes
Brain-CerebellarHemisphere	171	RAC1	ENSG00000136238.17	7	3.58388e-08	6.45099e-07	18	4.69963e-06	Yes	Yes
Brain-CerebellarHemisphere	171	DAGLB	ENSG00000164535.14	7	5.70315e-20	1.02657e-18	18	3.82503e-17	Yes	Yes
Brain-CerebellarHemisphere	171	KDELR2	ENSG00000136240.9	7	0.000376308	0.00677354	18	0.0137073	Yes	No
Brain-CerebellarHemisphere	171	GRID2IP	ENSG00000215045.8	7	0.000110858	0.00199544	18	0.00560084	Yes	Yes
Brain-CerebellarHemisphere	171	ZDHHC4	ENSG00000136247.14	7	8.03772e-07	1.36641e-05	17	7.68499e-05	Yes	Yes
Brain-CerebellarHemisphere	171	C7orf26	ENSG00000146576.12	7	0.000236867	0.00402674	17	0.00943388	Yes	Yes
Brain-CerebellarHemisphere	171	ZNF853	ENSG00000236609.3	7	0.00292894	0.049792	17	0.0583724	No	No
Brain-CerebellarHemisphere	171	ZNF316	ENSG00000205903.6	7	0.000816628	0.0146993	18	0.0235444	Yes	No
Brain-CerebellarHemisphere	171	ZNF12	ENSG00000164631.18	7	0.000392198	0.00705957	18	0.0141326	Yes	No
Brain-CerebellarHemisphere	171	CCZ1B	ENSG00000146574.15	7	4.1129e-15	7.81451e-14	19	1.65989e-12	Yes	Yes
Brain-CerebellarHemisphere	171	C1GALT1	ENSG00000106392.10	7	7.81345e-17	1.56269e-15	20	4.03883e-14	Yes	Yes
Brain-CerebellarHemisphere	171	COL28A1	ENSG00000215018.9	7	1.34753e-31	2.96457e-30	22	4.04743e-28	Yes	Yes
Brain-CerebellarHemisphere	171	RP5-1159O4.2	ENSG00000272732.1	7	1.83867e-06	3.86121e-05	21	0.00019697	Yes	Yes
Brain-CerebellarHemisphere	171	RP5-1159O4.1	ENSG00000272894.5	7	1.27337e-19	2.67408e-18	21	9.54609e-17	Yes	Yes
Brain-CerebellarHemisphere	171	MIOS	ENSG00000164654.15	7	0.000131981	0.0027716	21	0.0071684	Yes	Yes
Brain-CerebellarHemisphere	171	RP5-1007H16.1	ENSG00000272745.1	7	0.000241827	0.00507837	21	0.0111512	Yes	No
Brain-CerebellarHemisphere	171	RPA3	ENSG00000106399.11	7	0.000823461	0.0181162	22	0.0272699	Yes	No
Brain-CerebellarHemisphere	171	UMAD1	ENSG00000219545.11	7	0.000122721	0.00306803	25	0.00773603	Yes	Yes
Brain-CerebellarHemisphere	171	GLCCI1	ENSG00000106415.12	7	0.000386478	0.008889	23	0.0165846	Yes	No
Brain-CerebellarHemisphere	171	ICA1	ENSG00000003147.17	7	0.000723103	0.0166314	23	0.0257156	Yes	No
Brain-CerebellarHemisphere	171	NXPH1	ENSG00000122584.12	7	0.000776656	0.0186397	24	0.0278168	Yes	No
Brain-CerebellarHemisphere	171	NDUFA4	ENSG00000189043.9	7	0.00021302	0.00447342	21	0.0101727	Yes	No
Brain-CerebellarHemisphere	171	PHF14	ENSG00000106443.15	7	0.000198526	0.00476462	24	0.0106439	Yes	No
Brain-CerebellarHemisphere	171	THSD7A	ENSG00000005108.15	7	0.000512182	0.0148533	29	0.0237464	Yes	No
Brain-CerebellarHemisphere	171	TMEM106B	ENSG00000106460.18	7	0.00290427	0.0726069	25	0.0799713	No	No
Brain-CerebellarHemisphere	171	SCIN	ENSG00000006747.14	7	9.30299e-09	2.41878e-07	26	1.91077e-06	Yes	Yes
Brain-CerebellarHemisphere	171	ARL4A	ENSG00000122644.12	7	1.94698e-05	0.000486744	25	0.00179901	Yes	Yes
Brain-CerebellarHemisphere	171	ETV1	ENSG00000006468.13	7	0.00249394	0.0498788	20	0.0584436	No	No
Brain-CerebellarHemisphere	171	DGKB	ENSG00000136267.13	7	9.48499e-09	2.37125e-07	25	1.87903e-06	Yes	Yes
Brain-CerebellarHemisphere	171	AGMO	ENSG00000187546.13	7	0.000111392	0.00211645	19	0.00585141	Yes	Yes
Brain-CerebellarHemisphere	171	MEOX2	ENSG00000106511.5	7	0.000499753	0.00899556	18	0.0167191	Yes	No
Brain-CerebellarHemisphere	171	ISPD	ENSG00000214960.9	7	2.57248e-06	4.88771e-05	19	0.000244112	Yes	Yes
Brain-CerebellarHemisphere	171	SOSTDC1	ENSG00000171243.7	7	0.000179154	0.00304562	17	0.00768929	Yes	Yes
Brain-CerebellarHemisphere	171	GS1-166A23.2	ENSG00000272361.2	7	2.85276e-10	4.84969e-09	17	4.97914e-08	Yes	Yes
Brain-CerebellarHemisphere	171	ANKMY2	ENSG00000106524.8	7	6.39439e-05	0.00108705	17	0.00347114	Yes	Yes
Brain-CerebellarHemisphere	171	BZW2	ENSG00000136261.14	7	0.0042188	0.0759384	18	0.0830526	No	No
Brain-CerebellarHemisphere	171	TSPAN13	ENSG00000106537.7	7	0.000875914	0.0157665	18	0.0248109	Yes	No
Brain-CerebellarHemisphere	171	AGR2	ENSG00000106541.11	7	0.000861539	0.0163692	19	0.0254555	Yes	No
Brain-CerebellarHemisphere	171	AHR	ENSG00000106546.12	7	0.000352922	0.00635259	18	0.013109	Yes	No
Brain-CerebellarHemisphere	171	SNX13	ENSG00000071189.21	7	0.00473365	0.0757384	16	0.0828794	No	No
Brain-CerebellarHemisphere	171	HDAC9	ENSG00000048052.21	7	0.00336407	0.0672813	20	0.0749347	No	No
Brain-CerebellarHemisphere	171	TWIST1	ENSG00000122691.12	7	0.00180626	0.0252876	14	0.0346354	Yes	No
Brain-CerebellarHemisphere	171	TWISTNB	ENSG00000105849.5	7	0.00739447	0.118311	16	0.123483	No	No
Brain-CerebellarHemisphere	171	TMEM196	ENSG00000173452.13	7	0.000925063	0.014801	16	0.0236819	Yes	No
Brain-CerebellarHemisphere	171	ITGB8	ENSG00000105855.9	7	0.000117699	0.00211858	18	0.00585638	Yes	Yes
Brain-CerebellarHemisphere	171	SP4	ENSG00000105866.13	7	0.000361436	0.00722872	20	0.0143782	Yes	No
Brain-CerebellarHemisphere	171	DNAH11	ENSG00000105877.17	7	0.000253064	0.00556741	22	0.0119253	Yes	No
Brain-CerebellarHemisphere	171	CDCA7L	ENSG00000164649.19	7	1.83083e-08	3.47857e-07	19	2.65532e-06	Yes	Yes
Brain-CerebellarHemisphere	171	RAPGEF5	ENSG00000136237.18	7	0.0010914	0.021828	20	0.0311444	Yes	No
Brain-CerebellarHemisphere	171	STEAP1B	ENSG00000105889.14	7	0.000118044	0.00224284	19	0.00611015	Yes	Yes
Brain-CerebellarHemisphere	171	IL6	ENSG00000136244.11	7	0.00498003	0.0796805	16	0.0866238	No	No
Brain-CerebellarHemisphere	171	TOMM7	ENSG00000196683.10	7	6.76816e-12	1.08291e-10	16	1.43465e-09	Yes	Yes
Brain-CerebellarHemisphere	171	FAM126A	ENSG00000122591.11	7	0.000673461	0.0121223	18	0.0206601	Yes	No
Brain-CerebellarHemisphere	171	KLHL7-AS1	ENSG00000230658.1	7	1.11535e-21	1.78457e-20	16	8.12137e-19	Yes	Yes
Brain-CerebellarHemisphere	171	KLHL7	ENSG00000122550.17	7	0.000546535	0.0092911	17	0.0171089	Yes	No
Brain-CerebellarHemisphere	171	NUPL2	ENSG00000136243.16	7	2.08827e-25	3.55006e-24	17	2.40503e-22	Yes	Yes
Brain-CerebellarHemisphere	171	AC005082.12	ENSG00000226816.2	7	0.000111566	0.00189663	17	0.00538858	Yes	Yes
Brain-CerebellarHemisphere	171	GPNMB	ENSG00000136235.15	7	3.48402e-16	5.92283e-15	17	1.43536e-13	Yes	Yes
Brain-CerebellarHemisphere	171	MALSU1	ENSG00000156928.4	7	0.0020547	0.0349298	17	0.0441337	Yes	No
Brain-CerebellarHemisphere	171	TRA2A	ENSG00000164548.10	7	0.0044775	0.0761175	17	0.0832129	No	No
Brain-CerebellarHemisphere	171	CCDC126	ENSG00000169193.11	7	0.00180388	0.030666	17	0.0399869	Yes	No
Brain-CerebellarHemisphere	171	FAM221A	ENSG00000188732.10	7	2.47434e-06	4.20637e-05	17	0.000213059	Yes	Yes
Brain-CerebellarHemisphere	171	STK31	ENSG00000196335.12	7	8.00488e-20	1.44088e-18	18	5.3025e-17	Yes	Yes
Brain-CerebellarHemisphere	171	NPY	ENSG00000122585.7	7	0.00724494	0.123164	17	0.128099	No	No
Brain-CerebellarHemisphere	171	MPP6	ENSG00000105926.15	7	0.000149708	0.00284446	19	0.00730725	Yes	Yes
Brain-CerebellarHemisphere	171	DFNA5	ENSG00000105928.13	7	0.000171403	0.00325665	19	0.00805604	Yes	Yes
Brain-CerebellarHemisphere	171	OSBPL3	ENSG00000070882.12	7	0.00106466	0.0212933	20	0.030574	Yes	No
Brain-CerebellarHemisphere	171	CYCS	ENSG00000172115.8	7	4.58073e-05	0.000778723	17	0.00264479	Yes	Yes
Brain-CerebellarHemisphere	171	C7orf31	ENSG00000153790.11	7	0.00138824	0.0236002	17	0.0329808	Yes	No
Brain-CerebellarHemisphere	171	AC003090.1	ENSG00000223561.6	7	5.48326e-05	0.000932155	17	0.00306745	Yes	Yes
Brain-CerebellarHemisphere	171	NFE2L3	ENSG00000050344.8	7	0.00356803	0.0535204	15	0.0618634	No	No
Brain-CerebellarHemisphere	171	HNRNPA2B1	ENSG00000122566.20	7	0.000431051	0.00646577	15	0.0132844	Yes	No
Brain-CerebellarHemisphere	171	CBX3	ENSG00000122565.18	7	0.00274748	0.0412122	15	0.0503703	No	No
Brain-CerebellarHemisphere	171	SNX10	ENSG00000086300.15	7	0.00200182	0.0300273	15	0.0393638	Yes	No
Brain-CerebellarHemisphere	171	AC004540.5	ENSG00000214870.8	7	1.87972e-31	2.81957e-30	15	3.89271e-28	Yes	Yes
Brain-CerebellarHemisphere	171	KIAA0087	ENSG00000122548.5	7	9.92659e-09	1.38972e-07	14	1.13962e-06	Yes	Yes
Brain-CerebellarHemisphere	171	AC004947.2	ENSG00000233760.1	7	1.18969e-11	1.66557e-10	14	2.13233e-09	Yes	Yes
Brain-CerebellarHemisphere	171	SKAP2	ENSG00000005020.12	7	7.15657e-05	0.00121662	17	0.00381205	Yes	Yes
Brain-CerebellarHemisphere	171	HOXA5	ENSG00000106004.4	7	0.00523014	0.073222	14	0.0805396	No	No
Brain-CerebellarHemisphere	171	HIBADH	ENSG00000106049.8	7	9.68091e-05	0.00154895	16	0.00461561	Yes	Yes
Brain-CerebellarHemisphere	171	TAX1BP1	ENSG00000106052.13	7	7.65068e-05	0.0011476	15	0.00363144	Yes	Yes
Brain-CerebellarHemisphere	171	JAZF1	ENSG00000153814.11	7	0.000163839	0.00278527	17	0.00719135	Yes	Yes
Brain-CerebellarHemisphere	171	CREB5	ENSG00000146592.16	7	0.000661909	0.014562	22	0.0233999	Yes	No
Brain-CerebellarHemisphere	171	TRIL	ENSG00000255690.2	7	0.00512936	0.0871991	17	0.0938117	No	No
Brain-CerebellarHemisphere	171	CPVL	ENSG00000106066.14	7	0.000305436	0.00580328	19	0.0122903	Yes	No
Brain-CerebellarHemisphere	171	CHN2	ENSG00000106069.21	7	3.62803e-05	0.000689326	19	0.00239763	Yes	Yes
Brain-CerebellarHemisphere	171	PRR15	ENSG00000176532.3	7	0.000710372	0.0106556	15	0.0188278	Yes	No
Brain-CerebellarHemisphere	171	WIPF3	ENSG00000122574.10	7	3.81158e-05	0.000571738	15	0.00206035	Yes	Yes
Brain-CerebellarHemisphere	171	SCRN1	ENSG00000136193.16	7	0.000370855	0.00556283	15	0.0119237	Yes	No
Brain-CerebellarHemisphere	171	FKBP14	ENSG00000106080.10	7	7.57194e-05	0.00106007	14	0.00340445	Yes	Yes
Brain-CerebellarHemisphere	171	PLEKHA8	ENSG00000106086.18	7	3.17558e-13	4.76337e-12	15	7.77307e-11	Yes	Yes
Brain-CerebellarHemisphere	171	MTURN	ENSG00000180354.15	7	0.00052113	0.00729582	14	0.0144791	Yes	No
Brain-CerebellarHemisphere	171	ZNRF2	ENSG00000180233.10	7	8.47614e-05	0.00127142	15	0.00394165	Yes	Yes
Brain-CerebellarHemisphere	171	LINC01176	ENSG00000281404.1	7	1.98098e-07	2.77337e-06	14	1.77975e-05	Yes	Yes
Brain-CerebellarHemisphere	171	NOD1	ENSG00000106100.10	7	6.60628e-05	0.000924879	14	0.00304799	Yes	Yes
Brain-CerebellarHemisphere	171	GGCT	ENSG00000006625.17	7	3.66693e-08	5.1337e-07	14	3.81914e-06	Yes	Yes
Brain-CerebellarHemisphere	171	RP4-777O23.2	ENSG00000264520.1	7	7.2746e-05	0.00101844	14	0.0032998	Yes	Yes
Brain-CerebellarHemisphere	171	RP4-777O23.1	ENSG00000263683.1	7	0.000517249	0.00724149	14	0.0144	Yes	No
Brain-CerebellarHemisphere	171	GARS	ENSG00000106105.13	7	0.00592932	0.0830105	14	0.0898151	No	No
Brain-CerebellarHemisphere	171	CRHR2	ENSG00000106113.18	7	0.000125729	0.0017602	14	0.00508747	Yes	Yes
Brain-CerebellarHemisphere	171	INMT	ENSG00000241644.2	7	0.000917133	0.0128399	14	0.0214899	Yes	No
Brain-CerebellarHemisphere	171	MINDY4	ENSG00000106125.14	7	0.000690797	0.00967116	14	0.0175906	Yes	No
Brain-CerebellarHemisphere	171	AQP1	ENSG00000240583.11	7	0.000166275	0.00216157	13	0.00594437	Yes	Yes
Brain-CerebellarHemisphere	171	GHRHR	ENSG00000106128.18	7	1.15007e-05	0.00016101	14	0.000702359	Yes	Yes
Brain-CerebellarHemisphere	171	ADCYAP1R1	ENSG00000078549.14	7	0.000741215	0.010377	14	0.0184817	Yes	No
Brain-CerebellarHemisphere	171	NEUROD6	ENSG00000164600.6	7	1.72948e-05	0.000276716	16	0.00112249	Yes	Yes
Brain-CerebellarHemisphere	171	CCDC129	ENSG00000180347.13	7	6.42704e-12	1.22114e-10	19	1.60588e-09	Yes	Yes
Brain-CerebellarHemisphere	171	PPP1R17	ENSG00000106341.10	7	0.00357364	0.0678991	19	0.0755303	No	No
Brain-CerebellarHemisphere	171	PDE1C	ENSG00000154678.16	7	0.00214476	0.0493294	23	0.0579517	No	No
Brain-CerebellarHemisphere	171	LSM5	ENSG00000106355.9	7	3.64437e-07	6.9243e-06	19	4.10478e-05	Yes	Yes
Brain-CerebellarHemisphere	171	AVL9	ENSG00000105778.18	7	0.001187	0.0237399	20	0.0331166	Yes	No
Brain-CerebellarHemisphere	171	RP11-225B17.2	ENSG00000273014.1	7	0.00027691	0.00498438	18	0.0110151	Yes	No
Brain-CerebellarHemisphere	171	LINC00997	ENSG00000281332.1	7	0.000248593	0.00447468	18	0.0101741	Yes	No
Brain-CerebellarHemisphere	171	RP11-265E18.1	ENSG00000272905.1	7	3.55943e-05	0.000640697	18	0.00225925	Yes	Yes
Brain-CerebellarHemisphere	171	KBTBD2	ENSG00000170852.10	7	8.59436e-06	0.000154699	18	0.000678466	Yes	Yes
Brain-CerebellarHemisphere	171	FKBP9	ENSG00000122642.10	7	1.78403e-16	3.21126e-15	18	8.07783e-14	Yes	Yes
Brain-CerebellarHemisphere	171	NT5C3A	ENSG00000122643.18	7	8.83115e-06	0.000158961	18	0.000694603	Yes	Yes
Brain-CerebellarHemisphere	171	RP9	ENSG00000164610.8	7	7.27916e-05	0.00123746	17	0.0038611	Yes	Yes
Brain-CerebellarHemisphere	171	BBS9	ENSG00000122507.20	7	0.000290115	0.00551218	19	0.0118464	Yes	No
Brain-CerebellarHemisphere	171	RP11-89N17.4	ENSG00000236494.1	7	0.00053362	0.00747068	14	0.0147249	Yes	No
Brain-CerebellarHemisphere	171	BMPER	ENSG00000164619.8	7	9.08097e-10	1.36215e-08	15	1.30032e-07	Yes	Yes
Brain-CerebellarHemisphere	171	NPSR1	ENSG00000187258.13	7	7.51545e-07	1.12732e-05	15	6.43128e-05	Yes	Yes
Brain-CerebellarHemisphere	171	DPY19L1	ENSG00000173852.14	7	2.69222e-06	3.76911e-05	14	0.000192656	Yes	Yes
Brain-CerebellarHemisphere	171	HERPUD2	ENSG00000122557.9	7	0.000551676	0.0093785	17	0.017223	Yes	No
Brain-CerebellarHemisphere	171	AC018647.3	ENSG00000227544.8	7	0.00127952	0.0204724	16	0.0297392	Yes	No
Brain-CerebellarHemisphere	171	SEPT7-AS1	ENSG00000228878.7	7	0.000397901	0.00676431	17	0.0136994	Yes	No
Brain-CerebellarHemisphere	171	SEPT7	ENSG00000122545.18	7	0.000384457	0.00653578	17	0.0133776	Yes	No
Brain-CerebellarHemisphere	171	EEPD1	ENSG00000122547.10	7	0.000115545	0.00184872	16	0.00529368	Yes	Yes
Brain-CerebellarHemisphere	171	KIAA0895	ENSG00000164542.12	7	8.49955e-05	0.00135993	16	0.00416264	Yes	Yes
Brain-CerebellarHemisphere	171	ANLN	ENSG00000011426.10	7	0.00024359	0.00389743	16	0.00921301	Yes	Yes
Brain-CerebellarHemisphere	171	AOAH	ENSG00000136250.11	7	0.00023781	0.00380497	16	0.00905424	Yes	Yes
Brain-CerebellarHemisphere	171	RP11-85E16.1	ENSG00000272984.1	7	0.000668565	0.00935991	14	0.0172012	Yes	No
Brain-CerebellarHemisphere	171	ELMO1	ENSG00000155849.15	7	0.000694307	0.0145805	21	0.023418	Yes	No
Brain-CerebellarHemisphere	171	NME8	ENSG00000086288.11	7	0.000785041	0.0133457	17	0.0220354	Yes	No
Brain-CerebellarHemisphere	171	SFRP4	ENSG00000106483.11	7	0.000371398	0.00631376	17	0.0130619	Yes	No
Brain-CerebellarHemisphere	171	EPDR1	ENSG00000086289.11	7	0.000685968	0.0116615	17	0.0200794	Yes	No
Brain-CerebellarHemisphere	171	STARD3NL	ENSG00000010270.13	7	0.000447838	0.00806108	18	0.0155204	Yes	No
Brain-CerebellarHemisphere	171	TRGC2	ENSG00000227191.8	7	9.23757e-28	1.66276e-26	18	1.43664e-24	Yes	Yes
Brain-CerebellarHemisphere	171	TRGC1	ENSG00000211689.7	7	2.34736e-09	4.22526e-08	18	3.74473e-07	Yes	Yes
Brain-CerebellarHemisphere	171	AMPH	ENSG00000078053.16	7	0.00106291	0.0212582	20	0.0305409	Yes	No
Brain-CerebellarHemisphere	171	VPS41	ENSG00000006715.15	7	2.73102e-09	5.18894e-08	19	4.5381e-07	Yes	Yes
Brain-CerebellarHemisphere	171	POU6F2	ENSG00000106536.19	7	0.000587377	0.0111602	19	0.0194371	Yes	No
Brain-CerebellarHemisphere	171	YAE1D1	ENSG00000241127.7	7	0.00153395	0.0199414	13	0.0292146	Yes	No
Brain-CerebellarHemisphere	171	RALA	ENSG00000006451.7	7	0.000374387	0.00486702	13	0.0108208	Yes	No
Brain-CerebellarHemisphere	171	LINC00265	ENSG00000188185.11	7	0.0081902	0.106473	13	0.112147	No	No
Brain-CerebellarHemisphere	171	CDK13	ENSG00000065883.14	7	0.000750386	0.00975502	13	0.0176808	Yes	No
Brain-CerebellarHemisphere	171	MPLKIP	ENSG00000168303.6	7	0.000354567	0.0042548	12	0.00981266	Yes	Yes
Brain-CerebellarHemisphere	171	SUGCT	ENSG00000175600.15	7	0.000100743	0.00161189	16	0.00476388	Yes	Yes
Brain-CerebellarHemisphere	171	INHBA	ENSG00000122641.10	7	0.00327385	0.04256	13	0.0516326	No	No
Brain-CerebellarHemisphere	171	GLI3	ENSG00000106571.12	7	0.00480457	0.0672639	14	0.0749262	No	No
Brain-CerebellarHemisphere	171	RP11-111K18.2	ENSG00000261019.1	7	3.15764e-07	4.4207e-06	14	2.72447e-05	Yes	Yes
Brain-CerebellarHemisphere	171	C7orf25	ENSG00000136197.12	7	1.0011e-14	1.40154e-13	14	2.89788e-12	Yes	Yes
Brain-CerebellarHemisphere	171	PSMA2	ENSG00000106588.10	7	0.0008584	0.012876	15	0.0215304	Yes	No
Brain-CerebellarHemisphere	171	MRPL32	ENSG00000106591.3	7	3.80409e-05	0.000570614	15	0.00205713	Yes	Yes
Brain-CerebellarHemisphere	171	AC005537.2	ENSG00000232006.8	7	3.67371e-06	5.51057e-05	15	0.000271431	Yes	Yes
Brain-CerebellarHemisphere	171	HECW1	ENSG00000002746.14	7	0.000168212	0.00285961	17	0.00733459	Yes	Yes
Brain-CerebellarHemisphere	171	STK17A	ENSG00000164543.5	7	5.9474e-10	8.32636e-09	14	8.24111e-08	Yes	Yes
Brain-CerebellarHemisphere	171	COA1	ENSG00000106603.18	7	8.57022e-09	1.19983e-07	14	9.92552e-07	Yes	Yes
Brain-CerebellarHemisphere	171	BLVRA	ENSG00000106605.10	7	1.3125e-07	1.83749e-06	14	1.22929e-05	Yes	Yes
Brain-CerebellarHemisphere	171	MRPS24	ENSG00000062582.13	7	0.000629737	0.00881632	14	0.0164903	Yes	No
Brain-CerebellarHemisphere	171	URGCP	ENSG00000106608.16	7	0.000973876	0.0136343	14	0.0223571	Yes	No
Brain-CerebellarHemisphere	171	UBE2D4	ENSG00000078967.12	7	4.43703e-05	0.000621184	14	0.00220741	Yes	Yes
Brain-CerebellarHemisphere	171	SPDYE1	ENSG00000136206.3	7	0.015215	0.21301	14	0.215322	No	No
Brain-CerebellarHemisphere	171	AC004951.6	ENSG00000228434.1	7	0.000217888	0.00305043	14	0.00770034	Yes	Yes
Brain-CerebellarHemisphere	171	LINC00957	ENSG00000235314.1	7	1.13341e-15	1.58678e-14	14	3.62446e-13	Yes	Yes
Brain-CerebellarHemisphere	171	DBNL	ENSG00000136279.20	7	5.63493e-06	7.8889e-05	14	0.000374462	Yes	Yes
Brain-CerebellarHemisphere	171	POLM	ENSG00000122678.16	7	0.000713068	0.00998295	14	0.0179605	Yes	No
Brain-CerebellarHemisphere	171	AEBP1	ENSG00000106624.10	7	6.57615e-09	9.20662e-08	14	7.75968e-07	Yes	Yes
Brain-CerebellarHemisphere	171	POLD2	ENSG00000106628.10	7	0.0056468	0.0790552	14	0.0860508	No	No
Brain-CerebellarHemisphere	171	MYL7	ENSG00000106631.8	7	0.000373611	0.00523055	14	0.0113861	Yes	No
Brain-CerebellarHemisphere	171	GCK	ENSG00000106633.15	7	0.00278517	0.0417775	15	0.0508916	No	No
Brain-CerebellarHemisphere	171	YKT6	ENSG00000106636.7	7	0.00784942	0.117741	15	0.122981	No	No
Brain-CerebellarHemisphere	171	CAMK2B	ENSG00000058404.19	7	7.40794e-05	0.00118527	16	0.00372886	Yes	Yes
Brain-CerebellarHemisphere	171	NUDCD3	ENSG00000015676.17	7	2.88387e-07	4.32581e-06	15	2.66967e-05	Yes	Yes
Brain-CerebellarHemisphere	171	NPC1L1	ENSG00000015520.14	7	0.00995009	0.139301	14	0.143613	No	No
Brain-CerebellarHemisphere	171	DDX56	ENSG00000136271.10	7	0.000543358	0.00760701	14	0.0149146	Yes	No
Brain-CerebellarHemisphere	171	TMED4	ENSG00000158604.14	7	0.0101978	0.142769	14	0.146917	No	No
Brain-CerebellarHemisphere	171	OGDH	ENSG00000105953.14	7	0.00248059	0.0372089	15	0.0463556	Yes	No
Brain-CerebellarHemisphere	171	ZMIZ2	ENSG00000122515.14	7	0.000966011	0.0135242	14	0.0222479	Yes	No
Brain-CerebellarHemisphere	171	PPIA	ENSG00000196262.13	7	0.00313938	0.0439513	14	0.0529376	No	No
Brain-CerebellarHemisphere	171	H2AFV	ENSG00000105968.18	7	0.000980287	0.013724	14	0.0224405	Yes	No
Brain-CerebellarHemisphere	171	PURB	ENSG00000146676.8	7	0.00070889	0.00992446	14	0.0178894	Yes	No
Brain-CerebellarHemisphere	171	MYO1G	ENSG00000136286.14	7	0.00647711	0.0906795	14	0.0970849	No	No
Brain-CerebellarHemisphere	171	SNHG15	ENSG00000232956.8	7	0.00169099	0.0236738	14	0.0330528	Yes	No
Brain-CerebellarHemisphere	171	CCM2	ENSG00000136280.15	7	0.000372705	0.00559057	15	0.0119645	Yes	No
Brain-CerebellarHemisphere	171	NACAD	ENSG00000136274.8	7	0.00586903	0.0821665	14	0.0890041	No	No
Brain-CerebellarHemisphere	171	TBRG4	ENSG00000136270.13	7	1.54174e-08	2.15844e-07	14	1.72107e-06	Yes	Yes
Brain-CerebellarHemisphere	171	RAMP3	ENSG00000122679.8	7	0.000375583	0.00563374	15	0.0120281	Yes	No
Brain-CerebellarHemisphere	171	ADCY1	ENSG00000164742.14	7	0.00162211	0.0259538	16	0.0353125	Yes	No
Brain-CerebellarHemisphere	171	IGFBP1	ENSG00000146678.9	7	0.00480524	0.081689	17	0.0885459	No	No
Brain-CerebellarHemisphere	171	IGFBP3	ENSG00000146674.14	7	2.64172e-06	4.49092e-05	17	0.000226127	Yes	Yes
Brain-CerebellarHemisphere	171	TNS3	ENSG00000136205.16	7	2.57821e-05	0.000541424	21	0.00196697	Yes	Yes
Brain-CerebellarHemisphere	171	LINC01447	ENSG00000236078.1	7	0.000915584	0.0173961	19	0.0265343	Yes	No
Brain-CerebellarHemisphere	171	HUS1	ENSG00000136273.11	7	0.00115412	0.0242365	21	0.0335904	Yes	No
Brain-CerebellarHemisphere	171	PKD1L1	ENSG00000158683.7	7	1.16026e-11	2.32051e-10	20	2.90429e-09	Yes	Yes
Brain-CerebellarHemisphere	171	C7orf57	ENSG00000164746.13	7	0.00334038	0.0634672	19	0.0713252	No	No
Brain-CerebellarHemisphere	171	UPP1	ENSG00000183696.13	7	7.41576e-10	1.33484e-08	18	1.27803e-07	Yes	Yes
Brain-CerebellarHemisphere	171	VWC2	ENSG00000188730.4	7	0.00038439	0.0073034	19	0.0144844	Yes	No
Brain-CerebellarHemisphere	171	ZPBP	ENSG00000042813.7	7	0.00316264	0.0600902	19	0.0680851	No	No
Brain-CerebellarHemisphere	171	IKZF1	ENSG00000185811.16	7	0.00195711	0.0313138	16	0.0405992	Yes	No
Brain-CerebellarHemisphere	171	FIGNL1	ENSG00000132436.11	7	4.47374e-22	6.71062e-21	15	3.192e-19	Yes	Yes
Brain-CerebellarHemisphere	171	DDC	ENSG00000132437.17	7	0.000822499	0.0139825	17	0.0227549	Yes	No
Brain-CerebellarHemisphere	171	GRB10	ENSG00000106070.17	7	0.00349591	0.0594304	17	0.067448	No	No
Brain-CerebellarHemisphere	171	COBL	ENSG00000106078.17	7	0.000111168	0.0021122	19	0.00584507	Yes	Yes
Brain-CerebellarHemisphere	171	LINC01445	ENSG00000231427.5	7	0.000306468	0.00551643	18	0.011851	Yes	No
Brain-CerebellarHemisphere	171	VSTM2A	ENSG00000170419.10	7	0.00365502	0.0694453	19	0.0769774	No	No
Brain-CerebellarHemisphere	171	SEC61G	ENSG00000132432.13	7	3.64441e-06	6.92438e-05	19	0.000333538	Yes	Yes
Brain-CerebellarHemisphere	171	EGFR	ENSG00000146648.17	7	1.35009e-06	2.70017e-05	20	0.000142709	Yes	Yes
Brain-CerebellarHemisphere	171	LANCL2	ENSG00000132434.9	7	0.0122799	0.233318	19	0.235331	No	No
Brain-CerebellarHemisphere	171	VOPP1	ENSG00000154978.12	7	0.00285521	0.0542489	19	0.0625559	No	No
Brain-CerebellarHemisphere	171	RP11-310H4.2	ENSG00000233977.1	7	0.000879773	0.0158359	18	0.0248924	Yes	No
Brain-CerebellarHemisphere	171	RP11-310H4.3	ENSG00000231394.1	7	0.00139921	0.0251858	18	0.0345382	Yes	No
Brain-CerebellarHemisphere	171	ZNF713	ENSG00000178665.14	7	1.02462e-11	1.74186e-10	17	2.22047e-09	Yes	Yes
Brain-CerebellarHemisphere	171	GBAS	ENSG00000146729.9	7	0.000156873	0.00266684	17	0.00696447	Yes	Yes
Brain-CerebellarHemisphere	171	MRPS17	ENSG00000239789.5	7	0.00227042	0.0385971	17	0.0477095	Yes	No
Brain-CerebellarHemisphere	171	PSPH	ENSG00000146733.13	7	5.73362e-11	9.74715e-10	17	1.11392e-08	Yes	Yes
Brain-CerebellarHemisphere	171	CCT6A	ENSG00000146731.10	7	0.000912312	0.014597	16	0.0234391	Yes	No
Brain-CerebellarHemisphere	171	SUMF2	ENSG00000129103.17	7	4.13626e-08	6.61802e-07	16	4.80565e-06	Yes	Yes
Brain-CerebellarHemisphere	171	PHKG1	ENSG00000164776.9	7	0.00182529	0.0292046	16	0.0385907	Yes	No
Brain-CerebellarHemisphere	171	CHCHD2	ENSG00000106153.12	7	0.00168923	0.0270276	16	0.036408	Yes	No
Brain-CerebellarHemisphere	171	NUPR2	ENSG00000185290.3	7	2.61269e-15	4.18031e-14	16	9.10656e-13	Yes	Yes
Brain-CerebellarHemisphere	171	RP11-114G11.5	ENSG00000260653.5	7	9.07212e-05	0.0012701	14	0.00393891	Yes	Yes
Brain-CerebellarHemisphere	171	RP11-340I6.8	ENSG00000226581.1	7	0.00664886	0.0997329	15	0.105749	No	No
Brain-CerebellarHemisphere	171	ZNF727	ENSG00000214652.5	7	0.0017677	0.0247478	14	0.0341235	Yes	No
Brain-CerebellarHemisphere	171	ZNF736	ENSG00000234444.9	7	2.16686e-05	0.000281691	13	0.0011388	Yes	Yes
Brain-CerebellarHemisphere	171	ZNF680	ENSG00000173041.11	7	3.13625e-05	0.000470437	15	0.00174959	Yes	Yes
Brain-CerebellarHemisphere	171	ZNF107	ENSG00000196247.11	7	0.00060963	0.00914445	15	0.0169217	Yes	No
Brain-CerebellarHemisphere	171	ZNF138	ENSG00000197008.9	7	0.000571592	0.00800229	14	0.0154517	Yes	No
Brain-CerebellarHemisphere	171	ZNF273	ENSG00000198039.11	7	8.87332e-06	0.000115353	13	0.000522831	Yes	Yes
Brain-CerebellarHemisphere	171	ZNF117	ENSG00000152926.14	7	4.68875e-11	6.09538e-10	13	7.12988e-09	Yes	Yes
Brain-CerebellarHemisphere	171	ERV3-1	ENSG00000213462.4	7	4.511e-22	5.86431e-21	13	2.83468e-19	Yes	Yes
Brain-CerebellarHemisphere	171	ZNF92	ENSG00000146757.13	7	0.0268942	0.295836	11	0.297082	No	No
Brain-CerebellarHemisphere	171	RP11-479O9.4	ENSG00000272693.3	7	0.00685597	0.0754157	11	0.0825768	No	No
Brain-CerebellarHemisphere	171	VKORC1L1	ENSG00000196715.5	7	0.00265411	0.0265411	10	0.0359231	Yes	No
Brain-CerebellarHemisphere	171	GUSB	ENSG00000169919.16	7	0.000311018	0.00311018	10	0.0078093	Yes	Yes
Brain-CerebellarHemisphere	171	ASL	ENSG00000126522.16	7	2.0349e-05	0.00020349	10	0.000860995	Yes	Yes
Brain-CerebellarHemisphere	171	CRCP	ENSG00000241258.6	7	0.00105154	0.0115669	11	0.0199667	Yes	No
Brain-CerebellarHemisphere	171	TPST1	ENSG00000169902.13	7	0.0225916	0.338874	15	0.339805	No	No
Brain-CerebellarHemisphere	171	GS1-124K5.4	ENSG00000237310.1	7	6.97641e-08	9.06933e-07	13	6.41634e-06	Yes	Yes
Brain-CerebellarHemisphere	171	KCTD7	ENSG00000243335.9	7	0.00207251	0.0310877	15	0.0403837	Yes	No
Brain-CerebellarHemisphere	171	RABGEF1	ENSG00000154710.16	7	6.23905e-07	1.06064e-05	17	6.07413e-05	Yes	Yes
Brain-CerebellarHemisphere	171	RP11-458F8.4	ENSG00000273142.1	7	1.50945e-06	2.56607e-05	17	0.000136266	Yes	Yes
Brain-CerebellarHemisphere	171	TMEM248	ENSG00000106609.16	7	0.000524318	0.00943772	18	0.017298	Yes	No
Brain-CerebellarHemisphere	171	SBDS	ENSG00000126524.9	7	0.000897213	0.0161498	18	0.0252262	Yes	No
Brain-CerebellarHemisphere	171	TYW1	ENSG00000198874.12	7	0.000182179	0.00382576	21	0.00908923	Yes	Yes
Brain-CerebellarHemisphere	171	RP11-166O4.6	ENSG00000273448.1	7	1.47274e-10	2.94548e-09	20	3.10613e-08	Yes	Yes
Brain-CerebellarHemisphere	171	LINC01372	ENSG00000235475.1	7	1.94996e-08	3.89992e-07	20	2.95301e-06	Yes	Yes
Brain-CerebellarHemisphere	171	RP5-942I16.1	ENSG00000234215.2	7	0.00050538	0.00606456	12	0.0126953	Yes	No
Brain-CerebellarHemisphere	171	AUTS2	ENSG00000158321.15	7	0.00333916	0.0734616	22	0.0807536	No	No
Brain-CerebellarHemisphere	171	WBSCR17	ENSG00000185274.11	7	0.000101733	0.0018312	18	0.00525866	Yes	Yes
Brain-CerebellarHemisphere	171	CALN1	ENSG00000183166.10	7	0.0023708	0.0403036	17	0.049477	Yes	No
Brain-CerebellarHemisphere	171	TYW1B	ENSG00000277149.4	7	2.50486e-13	3.00583e-12	12	5.04309e-11	Yes	Yes
Brain-CerebellarHemisphere	171	POM121	ENSG00000196313.11	7	4.71548e-18	4.71548e-17	10	1.44412e-15	Yes	Yes
Brain-CerebellarHemisphere	171	TRIM74	ENSG00000155428.12	7	0.000257277	0.00231549	9	0.00625864	Yes	Yes
Brain-CerebellarHemisphere	171	NSUN5	ENSG00000130305.16	7	0.00347365	0.0277892	8	0.0371651	Yes	No
Brain-CerebellarHemisphere	171	TRIM50	ENSG00000146755.10	7	2.07929e-06	1.66343e-05	8	9.1936e-05	Yes	Yes
Brain-CerebellarHemisphere	171	FKBP6	ENSG00000077800.11	7	0.000334608	0.00267686	8	0.00697759	Yes	Yes
Brain-CerebellarHemisphere	171	FZD9	ENSG00000188763.4	7	0.00014233	0.00113864	8	0.00360754	Yes	Yes
Brain-CerebellarHemisphere	171	BAZ1B	ENSG00000009954.10	7	0.00360245	0.0288196	8	0.0381807	Yes	No
Brain-CerebellarHemisphere	171	BCL7B	ENSG00000106635.7	7	0.00736786	0.0589429	8	0.0669839	No	No
Brain-CerebellarHemisphere	171	TBL2	ENSG00000106638.15	7	0.000142402	0.00113922	8	0.00360873	Yes	Yes
Brain-CerebellarHemisphere	171	MLXIPL	ENSG00000009950.15	7	0.00375106	0.0300085	8	0.0393505	Yes	No
Brain-CerebellarHemisphere	171	VPS37D	ENSG00000176428.5	7	0.000667667	0.00534134	8	0.0115808	Yes	No
Brain-CerebellarHemisphere	171	DNAJC30	ENSG00000176410.7	7	0.00203864	0.0163091	8	0.0253944	Yes	No
Brain-CerebellarHemisphere	171	WBSCR22	ENSG00000071462.11	7	0.000956404	0.00765123	8	0.01498	Yes	No
Brain-CerebellarHemisphere	171	STX1A	ENSG00000106089.11	7	6.06601e-05	0.000485281	8	0.00179596	Yes	Yes
Brain-CerebellarHemisphere	171	ABHD11	ENSG00000106077.18	7	2.08169e-10	1.66535e-09	8	1.82617e-08	Yes	Yes
Brain-CerebellarHemisphere	171	CLDN3	ENSG00000165215.6	7	8.58314e-05	0.000600819	7	0.00214698	Yes	Yes
Brain-CerebellarHemisphere	171	CLDN4	ENSG00000189143.9	7	4.4505e-23	3.11535e-22	7	1.74119e-20	Yes	Yes
Brain-CerebellarHemisphere	171	WBSCR27	ENSG00000165171.10	7	4.37286e-35	3.061e-34	7	7.29947e-32	Yes	Yes
Brain-CerebellarHemisphere	171	ELN	ENSG00000049540.16	7	3.54831e-08	2.48382e-07	7	1.9561e-06	Yes	Yes
Brain-CerebellarHemisphere	171	LIMK1	ENSG00000106683.14	7	0.0263327	0.210661	8	0.213032	No	No
Brain-CerebellarHemisphere	171	EIF4H	ENSG00000106682.14	7	0.00603583	0.0482866	8	0.0569848	No	No
Brain-CerebellarHemisphere	171	LAT2	ENSG00000086730.16	7	0.00406536	0.0325229	8	0.0418048	Yes	No
Brain-CerebellarHemisphere	171	RFC2	ENSG00000049541.10	7	0.00797517	0.0638013	8	0.0716538	No	No
Brain-CerebellarHemisphere	171	CLIP2	ENSG00000106665.15	7	0.000912509	0.00730007	8	0.0144821	Yes	No
Brain-CerebellarHemisphere	171	GTF2IRD1	ENSG00000006704.10	7	0.00980829	0.0784663	8	0.0854917	No	No
Brain-CerebellarHemisphere	171	GTF2I	ENSG00000263001.5	7	1.71226e-08	1.54104e-07	9	1.25336e-06	Yes	Yes
Brain-CerebellarHemisphere	171	NCF1	ENSG00000158517.13	7	0.00308658	0.0277793	9	0.0371547	Yes	No
Brain-CerebellarHemisphere	171	GTF2IRD2	ENSG00000196275.13	7	3.31841e-29	2.98657e-28	9	3.257e-26	Yes	Yes
Brain-CerebellarHemisphere	171	GATSL2	ENSG00000274070.1	7	3.07187e-09	2.76469e-08	9	2.52149e-07	Yes	Yes
Brain-CerebellarHemisphere	171	RCC1L	ENSG00000274523.4	7	4.17257e-05	0.000375531	9	0.00144874	Yes	Yes
Brain-CerebellarHemisphere	171	GTF2IRD2B	ENSG00000174428.16	7	0.00534869	0.0481382	9	0.0568367	No	No
Brain-CerebellarHemisphere	171	TRIM73	ENSG00000178809.11	7	4.44202e-07	4.44202e-06	10	2.73384e-05	Yes	Yes
Brain-CerebellarHemisphere	171	POM121C	ENSG00000272391.5	7	1.52969e-07	1.52969e-06	10	1.03946e-05	Yes	Yes
Brain-CerebellarHemisphere	171	SPDYE5	ENSG00000170092.14	7	2.86719e-05	0.000258047	9	0.00105828	Yes	Yes
Brain-CerebellarHemisphere	171	HIP1	ENSG00000127946.16	7	0.000990485	0.0108953	11	0.0190874	Yes	No
Brain-CerebellarHemisphere	171	RHBDD2	ENSG00000005486.16	7	0.000870668	0.010448	12	0.0185686	Yes	No
Brain-CerebellarHemisphere	171	POR	ENSG00000127948.15	7	1.3154e-06	1.57848e-05	12	8.77015e-05	Yes	Yes
Brain-CerebellarHemisphere	171	TMEM120A	ENSG00000189077.10	7	1.38372e-05	0.000166047	12	0.000720637	Yes	Yes
Brain-CerebellarHemisphere	171	STYXL1	ENSG00000127952.16	7	6.28409e-14	7.54091e-13	12	1.39906e-11	Yes	Yes
Brain-CerebellarHemisphere	171	MDH2	ENSG00000146701.11	7	0.00136454	0.0163745	12	0.0254593	Yes	No
Brain-CerebellarHemisphere	171	SRRM3	ENSG00000177679.15	7	0.0021411	0.0299754	14	0.0393156	Yes	No
Brain-CerebellarHemisphere	171	HSPB1	ENSG00000106211.8	7	0.000604217	0.00845903	14	0.0160427	Yes	No
Brain-CerebellarHemisphere	171	YWHAG	ENSG00000170027.6	7	0.00113462	0.0170193	15	0.0261458	Yes	No
Brain-CerebellarHemisphere	171	SSC4D	ENSG00000146700.8	7	0.0042756	0.064134	15	0.0719641	No	No
Brain-CerebellarHemisphere	171	ZP3	ENSG00000188372.14	7	1.6461e-23	2.46915e-22	15	1.40193e-20	Yes	Yes
Brain-CerebellarHemisphere	171	DTX2	ENSG00000091073.19	7	0.000627014	0.00940522	15	0.0172549	Yes	No
Brain-CerebellarHemisphere	171	UPK3B	ENSG00000243566.6	7	2.87432e-12	4.31148e-11	15	6.0861e-10	Yes	Yes
Brain-CerebellarHemisphere	171	SPDYE16	ENSG00000185040.13	7	2.33321e-05	0.000349981	15	0.00136282	Yes	Yes
Brain-CerebellarHemisphere	171	POMZP3	ENSG00000146707.14	7	3.37416e-29	5.06125e-28	15	5.38812e-26	Yes	Yes
Brain-CerebellarHemisphere	171	CCDC146	ENSG00000135205.14	7	0.000336774	0.00572516	17	0.0121649	Yes	No
Brain-CerebellarHemisphere	171	FGL2	ENSG00000127951.6	7	0.00782081	0.117312	15	0.122561	No	No
Brain-CerebellarHemisphere	171	GSAP	ENSG00000186088.15	7	7.11105e-18	1.20888e-16	17	3.51558e-15	Yes	Yes
Brain-CerebellarHemisphere	171	PTPN12	ENSG00000127947.15	7	3.9504e-05	0.000750576	19	0.00256331	Yes	Yes
Brain-CerebellarHemisphere	171	APTR	ENSG00000214293.8	7	2.49573e-17	4.49232e-16	18	1.22291e-14	Yes	Yes
Brain-CerebellarHemisphere	171	RSBN1L	ENSG00000187257.15	7	0.000317903	0.00604015	19	0.0126541	Yes	No
Brain-CerebellarHemisphere	171	TMEM60	ENSG00000135211.5	7	0.000341314	0.00614365	18	0.0128196	Yes	No
Brain-CerebellarHemisphere	171	PHTF2	ENSG00000006576.16	7	4.61205e-05	0.000876289	19	0.00291633	Yes	Yes
Brain-CerebellarHemisphere	171	MAGI2	ENSG00000187391.19	7	0.000218476	0.00589885	27	0.0124279	Yes	No
Brain-CerebellarHemisphere	171	GNAI1	ENSG00000127955.15	7	0.00172129	0.0258194	15	0.0351805	Yes	No
Brain-CerebellarHemisphere	171	CD36	ENSG00000135218.17	7	0.00112239	0.0168358	15	0.0259285	Yes	No
Brain-CerebellarHemisphere	171	SEMA3C	ENSG00000075223.13	7	0.000205152	0.00287213	14	0.00735441	Yes	Yes
Brain-CerebellarHemisphere	171	HGF	ENSG00000019991.15	7	0.00480057	0.067208	14	0.0748733	No	No
Brain-CerebellarHemisphere	171	CACNA2D1	ENSG00000153956.15	7	3.93694e-05	0.000708649	18	0.00245196	Yes	Yes
Brain-CerebellarHemisphere	171	PCLO	ENSG00000186472.19	7	0.000614619	0.0122924	20	0.0208348	Yes	No
Brain-CerebellarHemisphere	171	SEMA3E	ENSG00000170381.12	7	2.95871e-05	0.000532567	18	0.00194032	Yes	Yes
Brain-CerebellarHemisphere	171	SEMA3A	ENSG00000075213.10	7	0.00145246	0.0275968	19	0.0369758	Yes	No
Brain-CerebellarHemisphere	171	SEMA3D	ENSG00000153993.13	7	0.000805902	0.0120885	15	0.0206156	Yes	No
Brain-CerebellarHemisphere	171	GRM3	ENSG00000198822.10	7	1.64527e-05	0.000213885	13	0.000897803	Yes	Yes
Brain-CerebellarHemisphere	171	KIAA1324L	ENSG00000164659.14	7	7.90243e-05	0.000948291	12	0.0031131	Yes	Yes
Brain-CerebellarHemisphere	171	CTA-254O6.1	ENSG00000261462.1	7	0.00431426	0.0431426	10	0.0521804	No	No
Brain-CerebellarHemisphere	171	DMTF1	ENSG00000135164.18	7	0.0011097	0.0122066	11	0.0207465	Yes	No
Brain-CerebellarHemisphere	171	TMEM243	ENSG00000135185.11	7	0.00189028	0.0189028	10	0.0281052	Yes	No
Brain-CerebellarHemisphere	171	TP53TG1	ENSG00000182165.17	7	0.000664647	0.00664647	10	0.0135344	Yes	No
Brain-CerebellarHemisphere	171	CROT	ENSG00000005469.11	7	0.00433701	0.0433701	10	0.0524105	No	No
Brain-CerebellarHemisphere	171	ABCB4	ENSG00000005471.15	7	1.4176e-06	1.55936e-05	11	8.68012e-05	Yes	Yes
Brain-CerebellarHemisphere	171	ABCB1	ENSG00000085563.14	7	0.00795878	0.0875466	11	0.094142	No	No
Brain-CerebellarHemisphere	171	RUNDC3B	ENSG00000105784.15	7	1.52596e-09	1.67856e-08	11	1.58005e-07	Yes	Yes
Brain-CerebellarHemisphere	171	SLC25A40	ENSG00000075303.12	7	0.000715967	0.00787563	11	0.0152772	Yes	No
Brain-CerebellarHemisphere	171	DBF4	ENSG00000006634.7	7	0.044801	0.492811	11	0.493197	No	No
Brain-CerebellarHemisphere	171	ADAM22	ENSG00000008277.14	7	0.00864429	0.12102	14	0.126038	No	No
Brain-CerebellarHemisphere	171	SRI	ENSG00000075142.13	7	0.00179503	0.0215404	12	0.03082	Yes	No
Brain-CerebellarHemisphere	171	STEAP4	ENSG00000127954.12	7	0.00777413	0.101064	13	0.107062	No	No
Brain-CerebellarHemisphere	171	RP5-1121E10.2	ENSG00000238358.2	7	0.000943747	0.0169875	18	0.0261037	Yes	No
Brain-CerebellarHemisphere	171	STEAP1	ENSG00000164647.8	7	0.00510977	0.0919759	18	0.0983433	No	No
Brain-CerebellarHemisphere	171	STEAP2	ENSG00000157214.13	7	2.09713e-33	3.77484e-32	18	6.96011e-30	Yes	Yes
Brain-CerebellarHemisphere	171	CFAP69	ENSG00000105792.19	7	3.97837e-08	6.76322e-07	17	4.90512e-06	Yes	Yes
Brain-CerebellarHemisphere	171	AC002064.5	ENSG00000225498.1	7	0.00074507	0.0126662	17	0.0212909	Yes	No
Brain-CerebellarHemisphere	171	CTB-16J4.1	ENSG00000283267.1	7	2.63083e-05	0.000447241	17	0.00167517	Yes	Yes
Brain-CerebellarHemisphere	171	GTPBP10	ENSG00000105793.15	7	6.39274e-06	0.000108677	17	0.000496366	Yes	Yes
Brain-CerebellarHemisphere	171	CLDN12	ENSG00000157224.15	7	0.00943626	0.160416	17	0.164114	No	No
Brain-CerebellarHemisphere	171	CDK14	ENSG00000058091.16	7	1.847e-07	3.694e-06	20	2.31247e-05	Yes	Yes
Brain-CerebellarHemisphere	171	FZD1	ENSG00000157240.3	7	0.00185287	0.0240873	13	0.0334577	Yes	No
Brain-CerebellarHemisphere	171	MTERF1	ENSG00000127989.13	7	0.000607462	0.00728954	12	0.0144699	Yes	No
Brain-CerebellarHemisphere	171	AKAP9	ENSG00000127914.16	7	7.68341e-05	0.000768341	10	0.00261599	Yes	Yes
Brain-CerebellarHemisphere	171	CYP51A1	ENSG00000001630.15	7	0.00024696	0.0024696	10	0.0065698	Yes	Yes
Brain-CerebellarHemisphere	171	LRRD1	ENSG00000240720.7	7	0.00330841	0.0330841	10	0.0423709	Yes	No
Brain-CerebellarHemisphere	171	KRIT1	ENSG00000001631.15	7	0.00392588	0.0353329	9	0.0445177	Yes	No
Brain-CerebellarHemisphere	171	ANKIB1	ENSG00000001629.9	7	0.00658954	0.0658954	10	0.0736587	No	No
Brain-CerebellarHemisphere	171	GATAD1	ENSG00000157259.6	7	1.01311e-05	9.11802e-05	9	0.000424456	Yes	Yes
Brain-CerebellarHemisphere	171	ERVW-1	ENSG00000242950.6	7	0.00111431	0.0100288	9	0.0180175	Yes	No
Brain-CerebellarHemisphere	171	PEX1	ENSG00000127980.15	7	8.25009e-05	0.000742508	9	0.00254304	Yes	Yes
Brain-CerebellarHemisphere	171	RBM48	ENSG00000127993.15	7	0.00260401	0.0234361	9	0.0328176	Yes	No
Brain-CerebellarHemisphere	171	FAM133B	ENSG00000234545.7	7	0.00386265	0.0347638	9	0.0439773	Yes	No
Brain-CerebellarHemisphere	171	CDK6	ENSG00000105810.9	7	0.0121425	0.121425	10	0.12643	No	No
Brain-CerebellarHemisphere	171	SAMD9	ENSG00000205413.7	7	0.00326949	0.0261559	8	0.0355443	Yes	No
Brain-CerebellarHemisphere	171	SAMD9L	ENSG00000177409.11	7	2.27112e-05	0.00018169	8	0.000780743	Yes	Yes
Brain-CerebellarHemisphere	171	VPS50	ENSG00000004766.15	7	8.00873e-05	0.000640699	8	0.00225925	Yes	Yes
Brain-CerebellarHemisphere	171	TFPI2	ENSG00000105825.11	7	0.00151513	0.0136361	9	0.0223581	Yes	No
Brain-CerebellarHemisphere	171	GNG11	ENSG00000127920.5	7	0.000861645	0.00775481	9	0.0151166	Yes	No
Brain-CerebellarHemisphere	171	BET1	ENSG00000105829.11	7	0.0130997	0.117897	9	0.123122	No	No
Brain-CerebellarHemisphere	171	COL1A2	ENSG00000164692.17	7	0.000594681	0.00594681	10	0.0125025	Yes	No
Brain-CerebellarHemisphere	171	CASD1	ENSG00000127995.16	7	0.000210611	0.00210611	10	0.00583283	Yes	Yes
Brain-CerebellarHemisphere	171	SGCE	ENSG00000127990.15	7	0.0205122	0.205122	10	0.207688	No	No
Brain-CerebellarHemisphere	171	PEG10	ENSG00000242265.5	7	0.00887293	0.0887293	10	0.0952593	No	No
Brain-CerebellarHemisphere	171	PPP1R9A	ENSG00000158528.11	7	0.00171485	0.0222931	13	0.0316438	Yes	No
Brain-CerebellarHemisphere	171	AC002429.5	ENSG00000236197.3	7	0.00354638	0.0425566	12	0.0516326	No	No
Brain-CerebellarHemisphere	171	PON1	ENSG00000005421.8	7	0.000537757	0.00645309	12	0.013273	Yes	No
Brain-CerebellarHemisphere	171	PON3	ENSG00000105852.10	7	0.000981482	0.0117778	12	0.0202272	Yes	No
Brain-CerebellarHemisphere	171	PON2	ENSG00000105854.12	7	9.31197e-05	0.00111744	12	0.00355169	Yes	Yes
Brain-CerebellarHemisphere	171	ASB4	ENSG00000005981.12	7	0.00012117	0.00145404	12	0.00439283	Yes	Yes
Brain-CerebellarHemisphere	171	PDK4	ENSG00000004799.7	7	0.000736201	0.00883442	12	0.0165137	Yes	No
Brain-CerebellarHemisphere	171	DYNC1I1	ENSG00000158560.14	7	1.44046e-09	2.01665e-08	14	1.87462e-07	Yes	Yes
Brain-CerebellarHemisphere	171	SLC25A13	ENSG00000004864.13	7	1.44168e-13	2.01836e-12	14	3.48369e-11	Yes	Yes
Brain-CerebellarHemisphere	171	SEM1	ENSG00000127922.9	7	0.00125456	0.0188184	15	0.0280123	Yes	No
Brain-CerebellarHemisphere	171	SDHAF3	ENSG00000196636.7	7	0.002584	0.03876	15	0.0478878	Yes	No
Brain-CerebellarHemisphere	171	TAC1	ENSG00000006128.11	7	0.000524152	0.00838644	16	0.0159449	Yes	No
Brain-CerebellarHemisphere	171	ASNS	ENSG00000070669.16	7	0.000736725	0.0117876	16	0.0202421	Yes	No
Brain-CerebellarHemisphere	171	LMTK2	ENSG00000164715.5	7	0.000133409	0.00213455	16	0.00589325	Yes	Yes
Brain-CerebellarHemisphere	171	BHLHA15	ENSG00000180535.3	7	0.00377043	0.0565564	15	0.0647492	No	No
Brain-CerebellarHemisphere	171	TECPR1	ENSG00000205356.9	7	0.0013773	0.0206595	15	0.0299258	Yes	No
Brain-CerebellarHemisphere	171	BRI3	ENSG00000164713.9	7	0.00225437	0.0338155	15	0.0430877	Yes	No
Brain-CerebellarHemisphere	171	BAIAP2L1	ENSG00000006453.13	7	0.0045179	0.0677685	15	0.0754084	No	No
Brain-CerebellarHemisphere	171	NPTX2	ENSG00000106236.3	7	0.0112848	0.135417	12	0.139818	No	No
Brain-CerebellarHemisphere	171	TMEM130	ENSG00000166448.14	7	0.00968935	0.0968935	10	0.103016	No	No
Brain-CerebellarHemisphere	171	TRRAP	ENSG00000196367.12	7	0.0058739	0.058739	10	0.0667905	No	No
Brain-CerebellarHemisphere	171	SMURF1	ENSG00000198742.9	7	0.000566509	0.00509858	9	0.0111832	Yes	No
Brain-CerebellarHemisphere	171	ARPC1A	ENSG00000241685.9	7	0.000276077	0.00220862	8	0.006039	Yes	Yes
Brain-CerebellarHemisphere	171	ARPC1B	ENSG00000130429.12	7	0.00241388	0.019311	8	0.0285625	Yes	No
Brain-CerebellarHemisphere	171	PDAP1	ENSG00000106244.12	7	0.0033568	0.0268544	8	0.0362292	Yes	No
Brain-CerebellarHemisphere	171	BUD31	ENSG00000106245.10	7	0.00246396	0.0197117	8	0.0289992	Yes	No
Brain-CerebellarHemisphere	171	PTCD1	ENSG00000106246.17	7	0.0127566	0.102053	8	0.107943	No	No
Brain-CerebellarHemisphere	171	CPSF4	ENSG00000160917.14	7	0.00199717	0.0159773	8	0.0250442	Yes	No
Brain-CerebellarHemisphere	171	ATP5J2	ENSG00000241468.7	7	0.00139623	0.0111698	8	0.0194466	Yes	No
Brain-CerebellarHemisphere	171	ZNF789	ENSG00000198556.13	7	4.49111e-05	0.000359289	8	0.0013942	Yes	Yes
Brain-CerebellarHemisphere	171	ZNF394	ENSG00000160908.14	7	0.00107749	0.00861991	8	0.0162298	Yes	No
Brain-CerebellarHemisphere	171	ZKSCAN5	ENSG00000196652.11	7	0.000356437	0.0028515	8	0.00731904	Yes	Yes
Brain-CerebellarHemisphere	171	FAM200A	ENSG00000221909.2	7	0.0016226	0.0129808	8	0.0216627	Yes	No
Brain-CerebellarHemisphere	171	ZNF655	ENSG00000197343.10	7	0.000860182	0.00688145	8	0.0138676	Yes	No
Brain-CerebellarHemisphere	171	GS1-259H13.2	ENSG00000244219.6	7	0.000745503	0.00596402	8	0.0125313	Yes	No
Brain-CerebellarHemisphere	171	ZSCAN25	ENSG00000197037.10	7	0.000978709	0.00782967	8	0.0152128	Yes	No
Brain-CerebellarHemisphere	171	CYP3A5	ENSG00000106258.13	7	4.64143e-05	0.000371314	8	0.00143495	Yes	Yes
Brain-CerebellarHemisphere	171	CYP3A4	ENSG00000160868.14	7	0.00164923	0.0115446	7	0.0199365	Yes	No
Brain-CerebellarHemisphere	171	CYP3A43	ENSG00000021461.16	7	0.00190024	0.0133017	7	0.0219912	Yes	No
Brain-CerebellarHemisphere	171	TRIM4	ENSG00000146833.15	7	0.000580283	0.00406198	7	0.00948043	Yes	Yes
Brain-CerebellarHemisphere	171	GJC3	ENSG00000176402.5	7	0.000829816	0.00580871	7	0.0122989	Yes	No
Brain-CerebellarHemisphere	171	AZGP1	ENSG00000160862.12	7	0.00127018	0.00889125	7	0.0165854	Yes	No
Brain-CerebellarHemisphere	171	ZKSCAN1	ENSG00000106261.16	7	0.000408718	0.00286102	7	0.00733716	Yes	Yes
Brain-CerebellarHemisphere	171	ZSCAN21	ENSG00000166529.14	7	8.20253e-10	5.74177e-09	7	5.83891e-08	Yes	Yes
Brain-CerebellarHemisphere	171	ZNF3	ENSG00000166526.16	7	0.00158967	0.0111277	7	0.01939	Yes	No
Brain-CerebellarHemisphere	171	COPS6	ENSG00000168090.9	7	0.00107741	0.00754184	7	0.0148308	Yes	No
Brain-CerebellarHemisphere	171	MCM7	ENSG00000166508.17	7	0.000426159	0.00298312	7	0.00757533	Yes	Yes
Brain-CerebellarHemisphere	171	AP4M1	ENSG00000221838.9	7	5.81574e-09	4.65259e-08	8	4.09506e-07	Yes	Yes
Brain-CerebellarHemisphere	171	TAF6	ENSG00000106290.14	7	0.00183206	0.0146565	8	0.0235145	Yes	No
Brain-CerebellarHemisphere	171	CNPY4	ENSG00000166997.7	7	0.00051473	0.00411784	8	0.00957954	Yes	Yes
Brain-CerebellarHemisphere	171	MBLAC1	ENSG00000214309.4	7	0.000119804	0.000958436	8	0.00314078	Yes	Yes
Brain-CerebellarHemisphere	171	LAMTOR4	ENSG00000188186.10	7	5.71946e-19	4.57556e-18	8	1.57981e-16	Yes	Yes
Brain-CerebellarHemisphere	171	C7orf43	ENSG00000146826.16	7	0.00592209	0.0473767	8	0.0561817	No	No
Brain-CerebellarHemisphere	171	GAL3ST4	ENSG00000197093.10	7	1.98259e-06	1.58608e-05	8	8.80688e-05	Yes	Yes
Brain-CerebellarHemisphere	171	GPC2	ENSG00000213420.7	7	9.38069e-08	7.50455e-07	8	5.39465e-06	Yes	Yes
Brain-CerebellarHemisphere	171	STAG3	ENSG00000066923.17	7	1.45786e-14	1.16629e-13	8	2.43396e-12	Yes	Yes
Brain-CerebellarHemisphere	171	GATS	ENSG00000239521.7	7	0.00153899	0.012312	8	0.0208601	Yes	No
Brain-CerebellarHemisphere	171	PVRIG	ENSG00000213413.2	7	1.27971e-10	1.02377e-09	8	1.16477e-08	Yes	Yes
Brain-CerebellarHemisphere	171	SPDYE3	ENSG00000214300.7	7	2.38506e-05	0.000190805	8	0.000814839	Yes	Yes
Brain-CerebellarHemisphere	171	PILRB	ENSG00000121716.20	7	1.92515e-46	1.73264e-45	9	2.21345e-42	Yes	Yes
Brain-CerebellarHemisphere	171	PILRA	ENSG00000085514.15	7	2.41984e-49	2.17786e-48	9	6.49183e-45	Yes	Yes
Brain-CerebellarHemisphere	171	ZCWPW1	ENSG00000078487.17	7	1.74869e-05	0.000174869	10	0.000754351	Yes	Yes
Brain-CerebellarHemisphere	171	MEPCE	ENSG00000146834.13	7	0.000263908	0.00263908	10	0.00691472	Yes	Yes
Brain-CerebellarHemisphere	171	PPP1R35	ENSG00000160813.6	7	0.000365733	0.00365733	10	0.00879185	Yes	Yes
Brain-CerebellarHemisphere	171	C7orf61	ENSG00000185955.4	7	0.00226285	0.0226285	10	0.0319905	Yes	No
Brain-CerebellarHemisphere	171	TSC22D4	ENSG00000166925.8	7	0.000369043	0.00369043	10	0.00885586	Yes	Yes
Brain-CerebellarHemisphere	171	NYAP1	ENSG00000166924.8	7	0.00443826	0.0443826	10	0.0533098	No	No
Brain-CerebellarHemisphere	171	RP11-44M6.1	ENSG00000225807.1	7	0.015571	0.171281	11	0.174739	No	No
Brain-CerebellarHemisphere	171	AGFG2	ENSG00000106351.12	7	0.00180591	0.019865	11	0.0291409	Yes	No
Brain-CerebellarHemisphere	171	SAP25	ENSG00000205307.11	7	2.3957e-20	2.63527e-19	11	1.04737e-17	Yes	Yes
Brain-CerebellarHemisphere	171	LRCH4	ENSG00000077454.15	7	2.22752e-07	2.45027e-06	11	1.59763e-05	Yes	Yes
Brain-CerebellarHemisphere	171	FBXO24	ENSG00000106336.12	7	0.00240188	0.0288225	12	0.0381817	Yes	No
Brain-CerebellarHemisphere	171	PCOLCE	ENSG00000106333.12	7	0.0131273	0.157527	12	0.161297	No	No
Brain-CerebellarHemisphere	171	MOSPD3	ENSG00000106330.11	7	0.00864214	0.103706	12	0.109517	No	No
Brain-CerebellarHemisphere	171	TFR2	ENSG00000106327.12	7	0.0116928	0.140314	12	0.144599	No	No
Brain-CerebellarHemisphere	171	ACTL6B	ENSG00000077080.9	7	0.0185995	0.223194	12	0.225374	No	No
Brain-CerebellarHemisphere	171	GNB2	ENSG00000172354.9	7	2.80437e-05	0.000336525	12	0.0013199	Yes	Yes
Brain-CerebellarHemisphere	171	GIGYF1	ENSG00000146830.9	7	0.000309305	0.00371166	12	0.0088878	Yes	Yes
Brain-CerebellarHemisphere	171	POP7	ENSG00000172336.4	7	0.00441034	0.0573344	13	0.0654973	No	No
Brain-CerebellarHemisphere	171	EPO	ENSG00000130427.2	7	4.25574e-10	5.53246e-09	13	5.64128e-08	Yes	Yes
Brain-CerebellarHemisphere	171	EPHB4	ENSG00000196411.9	7	0.000348421	0.00452947	13	0.0102674	Yes	No
Brain-CerebellarHemisphere	171	SLC12A9	ENSG00000146828.17	7	1.6913e-13	2.36781e-12	14	4.03318e-11	Yes	Yes
Brain-CerebellarHemisphere	171	TRIP6	ENSG00000087077.13	7	0.000832264	0.0116517	14	0.0200681	Yes	No
Brain-CerebellarHemisphere	171	SRRT	ENSG00000087087.18	7	0.000198824	0.00278353	14	0.00718791	Yes	Yes
Brain-CerebellarHemisphere	171	UFSP1	ENSG00000176125.4	7	2.56141e-05	0.000358597	14	0.00139212	Yes	Yes
Brain-CerebellarHemisphere	171	ACHE	ENSG00000087085.13	7	0.00166322	0.0232851	14	0.0326554	Yes	No
Brain-CerebellarHemisphere	171	TRIM56	ENSG00000169871.12	7	9.7e-05	0.001358	14	0.00415949	Yes	Yes
Brain-CerebellarHemisphere	171	SERPINE1	ENSG00000106366.8	7	0.0019146	0.0268044	14	0.0361864	Yes	No
Brain-CerebellarHemisphere	171	AP1S1	ENSG00000106367.13	7	1.3033e-07	1.82462e-06	14	1.22176e-05	Yes	Yes
Brain-CerebellarHemisphere	171	VGF	ENSG00000128564.6	7	0.0112899	0.158059	14	0.161804	No	No
Brain-CerebellarHemisphere	171	NAT16	ENSG00000167011.8	7	0.000694274	0.00971983	14	0.0176454	Yes	No
Brain-CerebellarHemisphere	171	PLOD3	ENSG00000106397.11	7	0.00280507	0.039271	14	0.0484154	Yes	No
Brain-CerebellarHemisphere	171	ZNHIT1	ENSG00000106400.11	7	2.41947e-06	3.38726e-05	14	0.000174686	Yes	Yes
Brain-CerebellarHemisphere	171	CLDN15	ENSG00000106404.13	7	9.49897e-14	1.32986e-12	14	2.36201e-11	Yes	Yes
Brain-CerebellarHemisphere	171	FIS1	ENSG00000214253.8	7	0.00115103	0.0161144	14	0.0251986	Yes	No
Brain-CerebellarHemisphere	171	IFT22	ENSG00000128581.15	7	0.000188152	0.00282227	15	0.0072607	Yes	Yes
Brain-CerebellarHemisphere	171	COL26A1	ENSG00000160963.13	7	1.98666e-43	2.97999e-42	15	2.4226e-39	Yes	Yes
Brain-CerebellarHemisphere	171	CUX1	ENSG00000257923.9	7	0.00130552	0.0208883	16	0.0301645	Yes	No
Brain-CerebellarHemisphere	171	SH2B2	ENSG00000160999.10	7	0.00358181	0.0465635	13	0.0553925	No	No
Brain-CerebellarHemisphere	171	SPDYE6	ENSG00000260097.2	7	4.91004e-05	0.000638306	13	0.00225392	Yes	Yes
Brain-CerebellarHemisphere	171	PRKRIP1	ENSG00000128563.13	7	0.000685285	0.0089087	13	0.0166092	Yes	No
Brain-CerebellarHemisphere	171	ORAI2	ENSG00000160991.15	7	0.00302223	0.0362668	12	0.0454097	Yes	No
Brain-CerebellarHemisphere	171	ALKBH4	ENSG00000160993.3	7	0.00105311	0.0126373	12	0.0212584	Yes	No
Brain-CerebellarHemisphere	171	LRWD1	ENSG00000161036.12	7	4.47406e-16	5.36887e-15	12	1.30821e-13	Yes	Yes
Brain-CerebellarHemisphere	171	POLR2J	ENSG00000005075.15	7	0.00124706	0.0149647	12	0.0238941	Yes	No
Brain-CerebellarHemisphere	171	RASA4B	ENSG00000170667.14	7	0.000803306	0.00963968	12	0.0175426	Yes	No
Brain-CerebellarHemisphere	171	POLR2J3	ENSG00000168255.19	7	0.00024182	0.00266002	11	0.00695532	Yes	Yes
Brain-CerebellarHemisphere	171	SPDYE2	ENSG00000205238.9	7	0.00649615	0.0714577	11	0.0788755	No	No
Brain-CerebellarHemisphere	171	RASA4	ENSG00000105808.17	7	1.50891e-07	1.6598e-06	11	1.11937e-05	Yes	Yes
Brain-CerebellarHemisphere	171	UPK3BL	ENSG00000267368.1	7	8.33238e-08	9.16561e-07	11	6.47677e-06	Yes	Yes
Brain-CerebellarHemisphere	171	POLR2J2	ENSG00000228049.7	7	6.53287e-17	7.18616e-16	11	1.91542e-14	Yes	Yes
Brain-CerebellarHemisphere	171	FAM185A	ENSG00000222011.8	7	0.00213109	0.023442	11	0.0328213	Yes	No
Brain-CerebellarHemisphere	171	FBXL13	ENSG00000161040.16	7	0.000830698	0.0116298	14	0.0200403	Yes	No
Brain-CerebellarHemisphere	171	LRRC17	ENSG00000128606.12	7	0.00635796	0.0762955	12	0.0833921	No	No
Brain-CerebellarHemisphere	171	ARMC10	ENSG00000170632.13	7	0.00236482	0.0283778	12	0.0377576	Yes	No
Brain-CerebellarHemisphere	171	NAPEPLD	ENSG00000161048.11	7	0.00504137	0.0604964	12	0.0684589	No	No
Brain-CerebellarHemisphere	171	PMPCB	ENSG00000105819.13	7	0.00120958	0.0157245	13	0.0247629	Yes	No
Brain-CerebellarHemisphere	171	DNAJC2	ENSG00000105821.14	7	0.00653312	0.0849305	13	0.0916817	No	No
Brain-CerebellarHemisphere	171	PSMC2	ENSG00000161057.11	7	0.00658365	0.0921711	14	0.0985167	No	No
Brain-CerebellarHemisphere	171	SLC26A5	ENSG00000170615.14	7	0.0003895	0.005453	14	0.0117584	Yes	No
Brain-CerebellarHemisphere	171	RELN	ENSG00000189056.13	7	0.000736225	0.0132521	18	0.0219396	Yes	No
Brain-CerebellarHemisphere	171	ORC5	ENSG00000164815.10	7	0.000802994	0.0136509	17	0.022368	Yes	No
Brain-CerebellarHemisphere	171	LHFPL3	ENSG00000187416.11	7	0.00108028	0.0216057	20	0.0308903	Yes	No
Brain-CerebellarHemisphere	171	KMT2E	ENSG00000005483.20	7	0.00293926	0.0440888	15	0.0530517	No	No
Brain-CerebellarHemisphere	171	SRPK2	ENSG00000135250.16	7	0.00208004	0.0353607	17	0.044537	Yes	No
Brain-CerebellarHemisphere	171	PUS7	ENSG00000091127.13	7	5.90482e-11	8.85722e-10	15	1.01416e-08	Yes	Yes
Brain-CerebellarHemisphere	171	RINT1	ENSG00000135249.7	7	0.000299224	0.00418913	14	0.00969504	Yes	Yes
Brain-CerebellarHemisphere	171	EFCAB10	ENSG00000185055.10	7	6.06165e-05	0.000848631	14	0.00284068	Yes	Yes
Brain-CerebellarHemisphere	171	ATXN7L1	ENSG00000146776.14	7	3.36318e-05	0.000538109	16	0.00195832	Yes	Yes
Brain-CerebellarHemisphere	171	CDHR3	ENSG00000128536.15	7	9.28076e-05	0.00139211	15	0.00423939	Yes	Yes
Brain-CerebellarHemisphere	171	SYPL1	ENSG00000008282.8	7	0.000280746	0.00393044	14	0.00926165	Yes	Yes
Brain-CerebellarHemisphere	171	NAMPT	ENSG00000105835.11	7	0.00166893	0.0233651	14	0.0327316	Yes	No
Brain-CerebellarHemisphere	171	CCDC71L	ENSG00000253276.2	7	0.000100177	0.00140248	14	0.00426298	Yes	Yes
Brain-CerebellarHemisphere	171	PRKAR2B	ENSG00000005249.12	7	0.000196217	0.00274704	14	0.00712096	Yes	Yes
Brain-CerebellarHemisphere	171	HBP1	ENSG00000105856.13	7	0.00183279	0.025659	14	0.0350421	Yes	No
Brain-CerebellarHemisphere	171	COG5	ENSG00000164597.13	7	0.000118191	0.00189106	16	0.00537705	Yes	Yes
Brain-CerebellarHemisphere	171	GPR22	ENSG00000172209.5	7	0.00714982	0.0929477	13	0.0992439	No	No
Brain-CerebellarHemisphere	171	DUS4L	ENSG00000105865.10	7	0.000868657	0.0112925	13	0.0195993	Yes	No
Brain-CerebellarHemisphere	171	BCAP29	ENSG00000075790.10	7	0.000461056	0.00599373	13	0.0125808	Yes	No
Brain-CerebellarHemisphere	171	SLC26A4	ENSG00000091137.11	7	0.00284651	0.0370047	13	0.0461526	Yes	No
Brain-CerebellarHemisphere	171	CBLL1	ENSG00000105879.11	7	0.00132654	0.017245	13	0.0263838	Yes	No
Brain-CerebellarHemisphere	171	SLC26A3	ENSG00000091138.12	7	0.00104141	0.0135384	13	0.0222652	Yes	No
Brain-CerebellarHemisphere	171	DLD	ENSG00000091140.13	7	6.37095e-09	7.64514e-08	12	6.52354e-07	Yes	Yes
Brain-CerebellarHemisphere	171	LAMB1	ENSG00000091136.13	7	1.22704e-06	1.47245e-05	12	8.23734e-05	Yes	Yes
Brain-CerebellarHemisphere	171	NRCAM	ENSG00000091129.19	7	5.78229e-11	8.09521e-10	14	9.32879e-09	Yes	Yes
Brain-CerebellarHemisphere	171	PNPLA8	ENSG00000135241.16	7	0.0016332	0.0228647	14	0.0322479	Yes	No
Brain-CerebellarHemisphere	171	THAP5	ENSG00000177683.13	7	1.60571e-09	2.08743e-08	13	1.93539e-07	Yes	Yes
Brain-CerebellarHemisphere	171	DNAJB9	ENSG00000128590.4	7	0.00592735	0.0770555	13	0.0841252	No	No
Brain-CerebellarHemisphere	171	IMMP2L	ENSG00000184903.9	7	2.83484e-05	0.000453575	16	0.00169711	Yes	Yes
Brain-CerebellarHemisphere	171	LRRN3	ENSG00000173114.12	7	0.00114436	0.0114436	10	0.019794	Yes	No
Brain-CerebellarHemisphere	171	DOCK4	ENSG00000128512.20	7	2.82524e-09	3.10777e-08	11	2.8143e-07	Yes	Yes
Brain-CerebellarHemisphere	171	ZNF277	ENSG00000198839.9	7	0.000882147	0.00882147	10	0.0164971	Yes	No
Brain-CerebellarHemisphere	171	IFRD1	ENSG00000006652.13	7	7.62886e-07	8.39175e-06	11	4.89998e-05	Yes	Yes
Brain-CerebellarHemisphere	171	LSMEM1	ENSG00000181016.9	7	2.37416e-11	2.61158e-10	11	3.23463e-09	Yes	Yes
Brain-CerebellarHemisphere	171	TMEM168	ENSG00000146802.12	7	0.0026753	0.0294283	11	0.0387831	Yes	No
Brain-CerebellarHemisphere	171	BMT2	ENSG00000164603.11	7	0.00357339	0.0428806	12	0.0519347	No	No
Brain-CerebellarHemisphere	171	GPR85	ENSG00000164604.12	7	0.00144521	0.0158973	11	0.024955	Yes	No
Brain-CerebellarHemisphere	171	LINC00998	ENSG00000214194.8	7	2.48059e-05	0.000272865	11	0.00110888	Yes	Yes
Brain-CerebellarHemisphere	171	FOXP2	ENSG00000128573.24	7	0.00520385	0.0676501	13	0.0752954	No	No
Brain-CerebellarHemisphere	171	MDFIC	ENSG00000135272.10	7	0.00698827	0.0698827	10	0.0773902	No	No
Brain-CerebellarHemisphere	171	TFEC	ENSG00000105967.15	7	0.0156314	0.187577	12	0.19055	No	No
Brain-CerebellarHemisphere	171	TES	ENSG00000135269.17	7	0.00190378	0.0209416	11	0.0302244	Yes	No
Brain-CerebellarHemisphere	171	CAV2	ENSG00000105971.14	7	0.00564109	0.0620519	11	0.0699791	No	No
Brain-CerebellarHemisphere	171	CAV1	ENSG00000105974.11	7	7.96479e-05	0.000796479	10	0.00269028	Yes	Yes
Brain-CerebellarHemisphere	171	MET	ENSG00000105976.14	7	3.87151e-09	3.87151e-08	10	3.45691e-07	Yes	Yes
Brain-CerebellarHemisphere	171	CAPZA2	ENSG00000198898.13	7	0.001337	0.014707	11	0.0235547	Yes	No
Brain-CerebellarHemisphere	171	ST7	ENSG00000004866.20	7	0.000899662	0.00989628	11	0.017853	Yes	No
Brain-CerebellarHemisphere	171	WNT2	ENSG00000105989.8	7	0.00118877	0.0106989	9	0.0188801	Yes	No
Brain-CerebellarHemisphere	171	CFTR	ENSG00000001626.14	7	0.0190471	0.190471	10	0.193402	No	No
Brain-CerebellarHemisphere	171	CTTNBP2	ENSG00000077063.10	7	0.000971549	0.00971549	10	0.0176426	Yes	No
Brain-CerebellarHemisphere	171	LSM8	ENSG00000128534.7	7	9.23649e-10	1.01601e-08	11	9.89728e-08	Yes	Yes
Brain-CerebellarHemisphere	171	ANKRD7	ENSG00000106013.14	7	6.27121e-07	7.52545e-06	12	4.43468e-05	Yes	Yes
Brain-CerebellarHemisphere	171	KCND2	ENSG00000184408.9	7	0.00109902	0.0120892	11	0.0206156	Yes	No
Brain-CerebellarHemisphere	171	TSPAN12	ENSG00000106025.8	7	0.000375497	0.00375497	10	0.0089687	Yes	Yes
Brain-CerebellarHemisphere	171	ING3	ENSG00000071243.15	7	0.00455497	0.0501046	11	0.0586505	No	No
Brain-CerebellarHemisphere	171	CPED1	ENSG00000106034.17	7	0.00458096	0.0549715	12	0.0631976	No	No
Brain-CerebellarHemisphere	171	WNT16	ENSG00000002745.12	7	0.000523325	0.0062799	12	0.0130154	Yes	No
Brain-CerebellarHemisphere	171	FAM3C	ENSG00000196937.10	7	7.12991e-06	8.5559e-05	12	0.00040195	Yes	Yes
Brain-CerebellarHemisphere	171	PTPRZ1	ENSG00000106278.11	7	0.0021546	0.0301644	14	0.0395	Yes	No
Brain-CerebellarHemisphere	171	AASS	ENSG00000008311.14	7	0.00220464	0.030865	14	0.040182	Yes	No
Brain-CerebellarHemisphere	171	FEZF1	ENSG00000128610.11	7	0.0256262	0.358767	14	0.359632	No	No
Brain-CerebellarHemisphere	171	CADPS2	ENSG00000081803.15	7	0.00561392	0.0954366	17	0.101624	No	No
Brain-CerebellarHemisphere	171	RNF133	ENSG00000188050.2	7	0.0016887	0.0219531	13	0.0312753	Yes	No
Brain-CerebellarHemisphere	171	RNF148	ENSG00000235631.1	7	0.00138818	0.0180464	13	0.0272072	Yes	No
Brain-CerebellarHemisphere	171	IQUB	ENSG00000164675.10	7	0.00998148	0.149722	15	0.153692	No	No
Brain-CerebellarHemisphere	171	NDUFA5	ENSG00000128609.14	7	0.011654	0.174811	15	0.178137	No	No
Brain-CerebellarHemisphere	171	LMOD2	ENSG00000170807.11	7	0.0048625	0.0729375	15	0.0802607	No	No
Brain-CerebellarHemisphere	171	WASL	ENSG00000106299.7	7	8.11376e-05	0.0012982	16	0.00400593	Yes	Yes
Brain-CerebellarHemisphere	171	TMEM229A	ENSG00000234224.2	7	0.000938749	0.0159587	17	0.0250195	Yes	No
Brain-CerebellarHemisphere	171	GPR37	ENSG00000170775.2	7	0.00190598	0.0324017	17	0.0416902	Yes	No
Brain-CerebellarHemisphere	171	POT1	ENSG00000128513.14	7	0.00350705	0.063127	18	0.0710392	No	No
Brain-CerebellarHemisphere	171	RP11-3B12.2	ENSG00000237764.2	7	0.000178509	0.00339167	19	0.00831301	Yes	Yes
Brain-CerebellarHemisphere	171	GRM8	ENSG00000179603.17	7	0.00163862	0.0327724	20	0.0420588	Yes	No
Brain-CerebellarHemisphere	171	ZNF800	ENSG00000048405.9	7	0.00773399	0.11601	15	0.121307	No	No
Brain-CerebellarHemisphere	171	GCC1	ENSG00000179562.2	7	0.00263496	0.0368894	14	0.0460314	Yes	No
Brain-CerebellarHemisphere	171	ARF5	ENSG00000004059.10	7	0.000127943	0.00179121	14	0.00516205	Yes	Yes
Brain-CerebellarHemisphere	171	FSCN3	ENSG00000106328.9	7	0.00018579	0.00260107	14	0.00684219	Yes	Yes
Brain-CerebellarHemisphere	171	SND1	ENSG00000197157.10	7	9.98889e-05	0.00169811	17	0.00495525	Yes	Yes
Brain-CerebellarHemisphere	171	SND1-IT1	ENSG00000279078.1	7	0.00118739	0.0166234	14	0.0257077	Yes	No
Brain-CerebellarHemisphere	171	LRRC4	ENSG00000128594.7	7	0.000963612	0.012527	13	0.0211237	Yes	No
Brain-CerebellarHemisphere	171	LEP	ENSG00000174697.4	7	0.00030427	0.00425977	14	0.00981906	Yes	Yes
Brain-CerebellarHemisphere	171	RP11-62J1.4	ENSG00000272915.1	7	0.00210104	0.0294146	14	0.0387764	Yes	No
Brain-CerebellarHemisphere	171	RBM28	ENSG00000106344.8	7	0.000980248	0.0137235	14	0.0224405	Yes	No
Brain-CerebellarHemisphere	171	PRRT4	ENSG00000224940.8	7	0.000876627	0.0113961	13	0.0197309	Yes	No
Brain-CerebellarHemisphere	171	IMPDH1	ENSG00000106348.16	7	0.00200345	0.0260448	13	0.0354094	Yes	No
Brain-CerebellarHemisphere	171	HILPDA	ENSG00000135245.9	7	0.00222024	0.0288631	13	0.0382241	Yes	No
Brain-CerebellarHemisphere	171	METTL2B	ENSG00000165055.15	7	3.20019e-10	4.16024e-09	13	4.31589e-08	Yes	Yes
Brain-CerebellarHemisphere	171	RP11-212P7.2	ENSG00000273270.1	7	3.63349e-06	4.36019e-05	12	0.000219915	Yes	Yes
Brain-CerebellarHemisphere	171	RP11-274B21.10	ENSG00000271553.1	7	1.77675e-18	2.30977e-17	13	7.31156e-16	Yes	Yes
Brain-CerebellarHemisphere	171	FAM71F2	ENSG00000205085.10	7	9.83141e-11	1.27808e-09	13	1.42866e-08	Yes	Yes
Brain-CerebellarHemisphere	171	RP11-274B21.9	ENSG00000271344.1	7	7.2462e-15	9.42006e-14	13	1.98911e-12	Yes	Yes
Brain-CerebellarHemisphere	171	FAM71F1	ENSG00000135248.15	7	0.00373489	0.0485536	13	0.0572131	No	No
Brain-CerebellarHemisphere	171	CALU	ENSG00000128595.16	7	0.00122293	0.0158981	13	0.024955	Yes	No
Brain-CerebellarHemisphere	171	OPN1SW	ENSG00000128617.2	7	0.0052424	0.0681511	13	0.0757635	No	No
Brain-CerebellarHemisphere	171	CCDC136	ENSG00000128596.16	7	6.29892e-10	8.1886e-09	13	8.10925e-08	Yes	Yes
Brain-CerebellarHemisphere	171	FLNC	ENSG00000128591.15	7	0.00148828	0.0193476	13	0.0285977	Yes	No
Brain-CerebellarHemisphere	171	ATP6V1F	ENSG00000128524.4	7	0.000751034	0.00976345	13	0.0176883	Yes	No
Brain-CerebellarHemisphere	171	RP11-309L24.4	ENSG00000272899.3	7	4.58951e-07	5.96636e-06	13	3.57602e-05	Yes	Yes
Brain-CerebellarHemisphere	171	KCP	ENSG00000135253.13	7	4.89458e-06	6.36296e-05	13	0.00030958	Yes	Yes
Brain-CerebellarHemisphere	171	IRF5	ENSG00000128604.19	7	0.000523042	0.00679954	13	0.0137474	Yes	No
Brain-CerebellarHemisphere	171	TNPO3	ENSG00000064419.13	7	0.00863836	0.120937	14	0.125966	No	No
Brain-CerebellarHemisphere	171	RP11-286H14.4	ENSG00000230626.4	7	0.000121539	0.00170155	14	0.00496123	Yes	Yes
Brain-CerebellarHemisphere	171	TSPAN33	ENSG00000158457.5	7	3.70563e-05	0.000518789	14	0.00189862	Yes	Yes
Brain-CerebellarHemisphere	171	SMO	ENSG00000128602.9	7	0.000322626	0.00451677	14	0.010249	Yes	No
Brain-CerebellarHemisphere	171	AHCYL2	ENSG00000158467.16	7	0.000698359	0.0104754	15	0.0185976	Yes	No
Brain-CerebellarHemisphere	171	STRIP2	ENSG00000128578.9	7	1.44303e-06	2.02024e-05	14	0.000109673	Yes	Yes
Brain-CerebellarHemisphere	171	SMKR1	ENSG00000240204.2	7	6.47101e-13	9.05942e-12	14	1.3992e-10	Yes	Yes
Brain-CerebellarHemisphere	171	RP11-448A19.1	ENSG00000273329.1	7	0.00105239	0.0136811	13	0.0223962	Yes	No
Brain-CerebellarHemisphere	171	NRF1	ENSG00000106459.14	7	4.35359e-05	0.000565967	13	0.00204574	Yes	Yes
Brain-CerebellarHemisphere	171	UBE2H	ENSG00000186591.11	7	0.00217053	0.0282169	13	0.0375882	Yes	No
Brain-CerebellarHemisphere	171	ZC3HC1	ENSG00000091732.15	7	0.00261988	0.0314386	12	0.0407151	Yes	No
Brain-CerebellarHemisphere	171	KLHDC10	ENSG00000128607.13	7	1.30581e-05	0.000169756	13	0.000734595	Yes	Yes
Brain-CerebellarHemisphere	171	TMEM209	ENSG00000146842.16	7	0.00354888	0.0461354	13	0.0550088	No	No
Brain-CerebellarHemisphere	171	CPA2	ENSG00000158516.11	7	0.00275303	0.0357893	13	0.0449314	Yes	No
Brain-CerebellarHemisphere	171	CPA4	ENSG00000128510.10	7	0.00198307	0.02578	13	0.0351456	Yes	No
Brain-CerebellarHemisphere	171	CPA1	ENSG00000091704.9	7	0.001681	0.0218531	13	0.0311751	Yes	No
Brain-CerebellarHemisphere	171	CEP41	ENSG00000106477.18	7	2.31495e-06	3.00944e-05	13	0.000157196	Yes	Yes
Brain-CerebellarHemisphere	171	RP11-2E11.5	ENSG00000259920.1	7	0.00205844	0.0267597	13	0.0361423	Yes	No
Brain-CerebellarHemisphere	171	MEST	ENSG00000106484.14	7	1.95556e-07	2.54223e-06	13	1.64678e-05	Yes	Yes
Brain-CerebellarHemisphere	171	COPG2	ENSG00000158623.14	7	1.68809e-13	2.36333e-12	14	4.02937e-11	Yes	Yes
Brain-CerebellarHemisphere	171	LINC00513	ENSG00000233559.1	7	0.00386649	0.0541309	14	0.0624399	No	No
Brain-CerebellarHemisphere	171	AC058791.1	ENSG00000226380.9	7	1.73454e-07	2.42836e-06	14	1.58393e-05	Yes	Yes
Brain-CerebellarHemisphere	171	RP11-138A9.1	ENSG00000271204.1	7	0.00580515	0.0812722	14	0.0881208	No	No
Brain-CerebellarHemisphere	171	RP11-138A9.2	ENSG00000273319.1	7	0.00332255	0.0465156	14	0.0553588	No	No
Brain-CerebellarHemisphere	171	MKLN1	ENSG00000128585.17	7	0.000429612	0.00687379	16	0.0138584	Yes	No
Brain-CerebellarHemisphere	171	PODXL	ENSG00000128567.16	7	0.00120937	0.0169312	14	0.0260419	Yes	No
Brain-CerebellarHemisphere	171	PLXNA4	ENSG00000221866.9	7	0.00106412	0.017026	16	0.0261539	Yes	No
Brain-CerebellarHemisphere	171	CHCHD3	ENSG00000106554.11	7	0.00237271	0.033218	14	0.0424995	Yes	No
Brain-CerebellarHemisphere	171	EXOC4	ENSG00000131558.14	7	2.64114e-07	4.75406e-06	18	2.90391e-05	Yes	Yes
Brain-CerebellarHemisphere	171	LRGUK	ENSG00000155530.2	7	3.45262e-08	5.17893e-07	15	3.84497e-06	Yes	Yes
Brain-CerebellarHemisphere	171	SLC35B4	ENSG00000205060.10	7	5.53061e-07	7.74285e-06	14	4.55529e-05	Yes	Yes
Brain-CerebellarHemisphere	171	RP11-38M8.1	ENSG00000273297.1	7	0.00231252	0.0346879	15	0.043906	Yes	No
Brain-CerebellarHemisphere	171	AKR1B1	ENSG00000085662.13	7	9.79926e-07	1.46989e-05	15	8.22558e-05	Yes	Yes
Brain-CerebellarHemisphere	171	BPGM	ENSG00000172331.11	7	0.000821923	0.0123288	15	0.020873	Yes	No
Brain-CerebellarHemisphere	171	CALD1	ENSG00000122786.19	7	0.0029243	0.0497131	17	0.058305	No	No
Brain-CerebellarHemisphere	171	AGBL3	ENSG00000146856.14	7	2.55586e-12	4.34496e-11	17	6.11886e-10	Yes	Yes
Brain-CerebellarHemisphere	171	C7orf49	ENSG00000122783.16	7	0.000863352	0.0138136	16	0.0225491	Yes	No
Brain-CerebellarHemisphere	171	TMEM140	ENSG00000146859.6	7	0.00111985	0.0179176	16	0.027077	Yes	No
Brain-CerebellarHemisphere	171	WDR91	ENSG00000105875.13	7	0.00074116	0.0118586	16	0.0203229	Yes	No
Brain-CerebellarHemisphere	171	CNOT4	ENSG00000080802.18	7	0.00116517	0.0198079	17	0.0290905	Yes	No
Brain-CerebellarHemisphere	171	NUP205	ENSG00000155561.14	7	0.00540834	0.0865334	16	0.0932006	No	No
Brain-CerebellarHemisphere	171	C7orf73	ENSG00000243317.7	7	2.01027e-11	3.0154e-10	15	3.69893e-09	Yes	Yes
Brain-CerebellarHemisphere	171	SLC13A4	ENSG00000164707.15	7	0.00113199	0.0169799	15	0.026101	Yes	No
Brain-CerebellarHemisphere	171	MTPN	ENSG00000105887.10	7	0.000246967	0.00370451	15	0.00888258	Yes	Yes
Brain-CerebellarHemisphere	171	CHRM2	ENSG00000181072.11	7	0.00663922	0.0929491	14	0.0992439	No	No
Brain-CerebellarHemisphere	171	PTN	ENSG00000105894.11	7	0.00173365	0.0242712	14	0.0336165	Yes	No
Brain-CerebellarHemisphere	171	AC078842.3	ENSG00000228031.2	7	0.0043027	0.0559351	13	0.0641364	No	No
Brain-CerebellarHemisphere	171	DGKI	ENSG00000157680.15	7	7.43386e-05	0.00126376	17	0.00392333	Yes	Yes
Brain-CerebellarHemisphere	171	CREB3L2	ENSG00000182158.14	7	0.00122951	0.0184427	15	0.0275877	Yes	No
Brain-CerebellarHemisphere	171	TRIM24	ENSG00000122779.17	7	0.000355624	0.00462311	13	0.0104215	Yes	No
Brain-CerebellarHemisphere	171	ATP6V0A4	ENSG00000105929.15	7	0.000111749	0.00156449	14	0.00465481	Yes	Yes
Brain-CerebellarHemisphere	171	KIAA1549	ENSG00000122778.9	7	0.00126669	0.0177337	14	0.0269047	Yes	No
Brain-CerebellarHemisphere	171	ZC3HAV1L	ENSG00000146858.7	7	0.00274868	0.0384816	14	0.0476029	Yes	No
Brain-CerebellarHemisphere	171	ZC3HAV1	ENSG00000105939.12	7	0.000284787	0.00398702	14	0.00936045	Yes	Yes
Brain-CerebellarHemisphere	171	TTC26	ENSG00000105948.13	7	0.000803094	0.0112433	14	0.019542	Yes	No
Brain-CerebellarHemisphere	171	UBN2	ENSG00000157741.14	7	0.000536005	0.00750408	14	0.0147727	Yes	No
Brain-CerebellarHemisphere	171	FMC1	ENSG00000164898.12	7	0.000173569	0.0022564	13	0.00613688	Yes	Yes
Brain-CerebellarHemisphere	171	LUC7L2	ENSG00000146963.17	7	0.00196937	0.0275712	14	0.0369509	Yes	No
Brain-CerebellarHemisphere	171	CLEC2L	ENSG00000236279.6	7	0.000249975	0.00349964	14	0.00850885	Yes	Yes
Brain-CerebellarHemisphere	171	HIPK2	ENSG00000064393.15	7	0.000143452	0.00200833	14	0.0056245	Yes	Yes
Brain-CerebellarHemisphere	171	TBXAS1	ENSG00000059377.16	7	0.00132874	0.0172737	13	0.0264028	Yes	No
Brain-CerebellarHemisphere	171	PARP12	ENSG00000059378.12	7	0.00333952	0.0367348	11	0.0458729	Yes	No
Brain-CerebellarHemisphere	171	KDM7A	ENSG00000006459.10	7	2.68075e-09	2.94882e-08	11	2.67714e-07	Yes	Yes
Brain-CerebellarHemisphere	171	SLC37A3	ENSG00000157800.17	7	0.000367552	0.00441062	12	0.0100707	Yes	No
Brain-CerebellarHemisphere	171	MKRN1	ENSG00000133606.10	7	0.00658879	0.0790655	12	0.0860569	No	No
Brain-CerebellarHemisphere	171	DENND2A	ENSG00000146966.12	7	0.000237336	0.0026107	11	0.00685945	Yes	Yes
Brain-CerebellarHemisphere	171	ADCK2	ENSG00000133597.10	7	1.74094e-06	1.91503e-05	11	0.000104553	Yes	Yes
Brain-CerebellarHemisphere	171	NDUFB2	ENSG00000090266.12	7	6.17958e-05	0.000679754	11	0.00237218	Yes	Yes
Brain-CerebellarHemisphere	171	BRAF	ENSG00000157764.12	7	0.00181217	0.021746	12	0.0310496	Yes	No
Brain-CerebellarHemisphere	171	MRPS33	ENSG00000090263.15	7	0.000301274	0.00331401	11	0.00816406	Yes	Yes
Brain-CerebellarHemisphere	171	TMEM178B	ENSG00000261115.5	7	0.000792944	0.0118942	15	0.0203722	Yes	No
Brain-CerebellarHemisphere	171	RP11-744I24.3	ENSG00000261797.1	7	0.000520643	0.00624772	12	0.0129698	Yes	No
Brain-CerebellarHemisphere	171	AGK	ENSG00000006530.15	7	0.000801859	0.00962231	12	0.0175267	Yes	No
Brain-CerebellarHemisphere	171	KIAA1147	ENSG00000257093.6	7	0.000387342	0.00503545	13	0.0110924	Yes	No
Brain-CerebellarHemisphere	171	WEE2	ENSG00000214102.7	7	0.00394511	0.0512865	13	0.059764	No	No
Brain-CerebellarHemisphere	171	SSBP1	ENSG00000106028.10	7	0.000110839	0.00144091	13	0.00435819	Yes	Yes
Brain-CerebellarHemisphere	171	TAS2R3	ENSG00000127362.2	7	0.000187408	0.00243631	13	0.00650057	Yes	Yes
Brain-CerebellarHemisphere	171	TAS2R4	ENSG00000127364.3	7	2.42569e-36	3.15339e-35	13	8.41768e-33	Yes	Yes
Brain-CerebellarHemisphere	171	TAS2R5	ENSG00000127366.5	7	3.1308e-05	0.000407004	13	0.00154911	Yes	Yes
Brain-CerebellarHemisphere	171	PRSS37	ENSG00000165076.13	7	2.93121e-12	3.81057e-11	13	5.40889e-10	Yes	Yes
Brain-CerebellarHemisphere	171	MGAM	ENSG00000257335.8	7	9.57535e-08	1.34055e-06	14	9.22498e-06	Yes	Yes
Brain-CerebellarHemisphere	171	CLEC5A	ENSG00000258227.6	7	0.0101192	0.131549	13	0.1361	No	No
Brain-CerebellarHemisphere	171	TRBV20-1	ENSG00000211747.3	7	0.000900028	0.0108003	12	0.0189823	Yes	No
Brain-CerebellarHemisphere	171	MTRNR2L6	ENSG00000270672.1	7	0.00623596	0.0748315	12	0.0820012	No	No
Brain-CerebellarHemisphere	171	PRSS1	ENSG00000204983.13	7	0.00038617	0.00463404	12	0.0104376	Yes	No
Brain-CerebellarHemisphere	171	PRSS2	ENSG00000275896.5	7	0.00809612	0.0971535	12	0.10328	No	No
Brain-CerebellarHemisphere	171	TRBC1	ENSG00000211751.9	7	0.00716783	0.0860139	12	0.0927113	No	No
Brain-CerebellarHemisphere	171	TRBC2	ENSG00000211772.11	7	0.000323684	0.00388421	12	0.00919512	Yes	Yes
Brain-CerebellarHemisphere	171	EPHB6	ENSG00000106123.11	7	0.00101114	0.0111226	11	0.0193877	Yes	No
Brain-CerebellarHemisphere	171	TRPV6	ENSG00000165125.19	7	7.28147e-05	0.000800962	11	0.00270185	Yes	Yes
Brain-CerebellarHemisphere	171	TRPV5	ENSG00000127412.6	7	0.000945984	0.0104058	11	0.0185132	Yes	No
Brain-CerebellarHemisphere	171	C7orf34	ENSG00000165131.6	7	0.000453858	0.00499244	11	0.0110275	Yes	No
Brain-CerebellarHemisphere	171	KEL	ENSG00000197993.7	7	0.00513772	0.056515	11	0.0647059	No	No
Brain-CerebellarHemisphere	171	PIP	ENSG00000159763.3	7	0.00771742	0.092609	12	0.0989434	No	No
Brain-CerebellarHemisphere	171	GSTK1	ENSG00000197448.13	7	0.00589003	0.0706803	12	0.0781429	No	No
Brain-CerebellarHemisphere	171	TMEM139	ENSG00000178826.10	7	0.0108308	0.119138	11	0.124215	No	No
Brain-CerebellarHemisphere	171	CASP2	ENSG00000106144.19	7	0.000616001	0.00677601	11	0.0137107	Yes	No
Brain-CerebellarHemisphere	171	CLCN1	ENSG00000188037.10	7	0.0174451	0.191897	11	0.194772	No	No
Brain-CerebellarHemisphere	171	FAM131B	ENSG00000159784.17	7	0.000863609	0.00863609	10	0.0162449	Yes	No
Brain-CerebellarHemisphere	171	RP11-563K23.1	ENSG00000272619.1	7	0.000169229	0.00169229	10	0.00494069	Yes	Yes
Brain-CerebellarHemisphere	171	ZYX	ENSG00000159840.15	7	0.00263048	0.0263048	10	0.0356978	Yes	No
Brain-CerebellarHemisphere	171	EPHA1	ENSG00000146904.8	7	0.00190625	0.0190625	10	0.0282908	Yes	No
Brain-CerebellarHemisphere	171	TCAF2	ENSG00000170379.19	7	0.000481071	0.00481071	10	0.0107281	Yes	No
Brain-CerebellarHemisphere	171	TCAF1	ENSG00000198420.9	7	3.15594e-06	2.84035e-05	9	0.000149147	Yes	Yes
Brain-CerebellarHemisphere	171	ARHGEF5	ENSG00000050327.14	7	0.000627767	0.00816098	13	0.0156508	Yes	No
Brain-CerebellarHemisphere	171	TPK1	ENSG00000196511.14	7	0.000296531	0.00504103	17	0.0111033	Yes	No
Brain-CerebellarHemisphere	171	CNTNAP2	ENSG00000174469.19	7	0.000477621	0.0162391	34	0.0253148	Yes	No
Brain-CerebellarHemisphere	171	CUL1	ENSG00000055130.15	7	0.00182438	0.0328388	18	0.0421261	Yes	No
Brain-CerebellarHemisphere	171	EZH2	ENSG00000106462.10	7	0.000427162	0.00726176	17	0.0144307	Yes	No
Brain-CerebellarHemisphere	171	GHET1	ENSG00000281189.1	7	0.000371747	0.00594795	16	0.0125034	Yes	No
Brain-CerebellarHemisphere	171	PDIA4	ENSG00000155660.10	7	0.00461266	0.0784152	17	0.0854479	No	No
Brain-CerebellarHemisphere	171	ZNF786	ENSG00000197362.14	7	5.12727e-19	8.20364e-18	16	2.75793e-16	Yes	Yes
Brain-CerebellarHemisphere	171	ZNF425	ENSG00000204947.8	7	4.48231e-07	7.1717e-06	16	4.23879e-05	Yes	Yes
Brain-CerebellarHemisphere	171	ZNF398	ENSG00000197024.8	7	0.000244824	0.004162	17	0.0096509	Yes	Yes
Brain-CerebellarHemisphere	171	ZNF282	ENSG00000170265.11	7	0.00515375	0.08246	16	0.0892842	No	No
Brain-CerebellarHemisphere	171	ZNF212	ENSG00000170260.8	7	0.000317101	0.00507361	16	0.0111435	Yes	No
Brain-CerebellarHemisphere	171	ZNF783	ENSG00000204946.9	7	5.05934e-05	0.000809495	16	0.00272806	Yes	Yes
Brain-CerebellarHemisphere	171	RP11-143I21.1	ENSG00000261842.1	7	0.00145047	0.0203066	14	0.0295688	Yes	No
Brain-CerebellarHemisphere	171	ZNF777	ENSG00000196453.7	7	6.7312e-05	0.00100968	15	0.00327566	Yes	Yes
Brain-CerebellarHemisphere	171	ZNF746	ENSG00000181220.15	7	0.00293247	0.0439871	15	0.0529593	No	No
Brain-CerebellarHemisphere	171	KRBA1	ENSG00000133619.17	7	5.34394e-07	9.0847e-06	17	5.26336e-05	Yes	Yes
Brain-CerebellarHemisphere	171	ZNF467	ENSG00000181444.12	7	3.23521e-06	5.49985e-05	17	0.000270978	Yes	Yes
Brain-CerebellarHemisphere	171	SSPO	ENSG00000197558.11	7	1.55297e-17	2.79534e-16	18	7.79949e-15	Yes	Yes
Brain-CerebellarHemisphere	171	ZNF862	ENSG00000106479.10	7	3.50528e-05	0.000666002	19	0.0023301	Yes	Yes
Brain-CerebellarHemisphere	171	ATP6V0E2	ENSG00000171130.17	7	1.46595e-13	2.7853e-12	19	4.69953e-11	Yes	Yes
Brain-CerebellarHemisphere	171	RP11-445N20.3	ENSG00000273293.1	7	9.48347e-05	0.00180186	19	0.00518607	Yes	Yes
Brain-CerebellarHemisphere	171	RP11-728K20.3	ENSG00000273011.1	7	7.28489e-26	1.38413e-24	19	9.63235e-23	Yes	Yes
Brain-CerebellarHemisphere	171	RP11-728K20.2	ENSG00000260555.1	7	0.0157762	0.299748	19	0.300926	No	No
Brain-CerebellarHemisphere	171	RP11-545G3.1	ENSG00000241449.5	7	1.01218e-28	1.92313e-27	19	1.88985e-25	Yes	Yes
Brain-CerebellarHemisphere	171	ACTR3C	ENSG00000106526.10	7	0.000106289	0.00201949	19	0.0056506	Yes	Yes
Brain-CerebellarHemisphere	171	LRRC61	ENSG00000127399.14	7	5.44031e-28	1.03366e-26	19	9.28994e-25	Yes	Yes
Brain-CerebellarHemisphere	171	ZBED6CL	ENSG00000188707.5	7	0.000156123	0.00281022	18	0.00723632	Yes	Yes
Brain-CerebellarHemisphere	171	RARRES2	ENSG00000106538.9	7	0.00023078	0.00415404	18	0.00963599	Yes	Yes
Brain-CerebellarHemisphere	171	REPIN1	ENSG00000214022.11	7	0.0134296	0.241733	18	0.243654	No	No
Brain-CerebellarHemisphere	171	ZNF775	ENSG00000196456.11	7	0.00106996	0.0192594	18	0.0285049	Yes	No
Brain-CerebellarHemisphere	171	LINC00996	ENSG00000242258.1	7	0.000262186	0.00471935	18	0.0105657	Yes	No
Brain-CerebellarHemisphere	171	GIMAP8	ENSG00000171115.3	7	0.000934204	0.0168157	18	0.0259132	Yes	No
Brain-CerebellarHemisphere	171	GIMAP7	ENSG00000179144.4	7	0.00129002	0.0232204	18	0.0325827	Yes	No
Brain-CerebellarHemisphere	171	GIMAP4	ENSG00000133574.9	7	0.0020447	0.0368046	18	0.0459448	Yes	No
Brain-CerebellarHemisphere	171	GIMAP6	ENSG00000133561.15	7	0.000619738	0.011775	19	0.0202253	Yes	No
Brain-CerebellarHemisphere	171	GIMAP2	ENSG00000106560.10	7	0.00896583	0.161385	18	0.165058	No	No
Brain-CerebellarHemisphere	171	GIMAP1	ENSG00000213203.2	7	0.000262945	0.00499596	19	0.0110326	Yes	No
Brain-CerebellarHemisphere	171	GIMAP5	ENSG00000196329.11	7	0.00244394	0.0464349	19	0.055282	No	No
Brain-CerebellarHemisphere	171	TMEM176B	ENSG00000106565.17	7	1.5174e-12	2.88306e-11	19	4.14831e-10	Yes	Yes
Brain-CerebellarHemisphere	171	TMEM176A	ENSG00000002933.7	7	2.58585e-08	4.91312e-07	19	3.66588e-06	Yes	Yes
Brain-CerebellarHemisphere	171	KCNH2	ENSG00000055118.14	7	3.22335e-09	6.12436e-08	19	5.29662e-07	Yes	Yes
Brain-CerebellarHemisphere	171	NOS3	ENSG00000164867.10	7	0.000798227	0.0159645	20	0.0250264	Yes	No
Brain-CerebellarHemisphere	171	ATG9B	ENSG00000181652.19	7	0.000163063	0.00309819	19	0.00778466	Yes	Yes
Brain-CerebellarHemisphere	171	ABCB8	ENSG00000197150.12	7	0.000746436	0.0141823	19	0.0229943	Yes	No
Brain-CerebellarHemisphere	171	ASIC3	ENSG00000213199.7	7	0.000219154	0.00416393	19	0.00965411	Yes	Yes
Brain-CerebellarHemisphere	171	CDK5	ENSG00000164885.12	7	0.00155667	0.0295768	19	0.0389386	Yes	No
Brain-CerebellarHemisphere	171	SLC4A2	ENSG00000164889.13	7	5.66017e-09	1.07543e-07	19	8.98371e-07	Yes	Yes
Brain-CerebellarHemisphere	171	FASTK	ENSG00000164896.19	7	0.000800629	0.015212	19	0.0241752	Yes	No
Brain-CerebellarHemisphere	171	TMUB1	ENSG00000164897.12	7	0.000534113	0.0101481	19	0.0181718	Yes	No
Brain-CerebellarHemisphere	171	AGAP3	ENSG00000133612.18	7	0.000170599	0.00324138	19	0.00802689	Yes	Yes
Brain-CerebellarHemisphere	171	ABCF2	ENSG00000033050.7	7	0.000102215	0.00183987	18	0.00527764	Yes	Yes
Brain-CerebellarHemisphere	171	CHPF2	ENSG00000033100.16	7	0.00381916	0.0687448	18	0.0763097	No	No
Brain-CerebellarHemisphere	171	SMARCD3	ENSG00000082014.16	7	0.000540056	0.009721	18	0.0176454	Yes	No
Brain-CerebellarHemisphere	171	NUB1	ENSG00000013374.15	7	0.00016256	0.00292607	18	0.00746226	Yes	Yes
Brain-CerebellarHemisphere	171	WDR86	ENSG00000187260.15	7	0.000100423	0.00170719	17	0.00497443	Yes	Yes
Brain-CerebellarHemisphere	171	CRYGN	ENSG00000127377.8	7	0.00132828	0.0225807	17	0.031938	Yes	No
Brain-CerebellarHemisphere	171	RHEB	ENSG00000106615.9	7	0.000557567	0.00947864	17	0.0173516	Yes	No
Brain-CerebellarHemisphere	171	PRKAG2	ENSG00000106617.13	7	0.000413451	0.00785557	19	0.0152482	Yes	No
Brain-CerebellarHemisphere	171	GALNT11	ENSG00000178234.12	7	0.000534909	0.00802364	15	0.015467	Yes	No
Brain-CerebellarHemisphere	171	KMT2C	ENSG00000055609.17	7	0.000355749	0.00640348	18	0.0131897	Yes	No
Brain-CerebellarHemisphere	171	LINC01003	ENSG00000261455.1	7	9.78561e-09	1.5657e-07	16	1.27284e-06	Yes	Yes
Brain-CerebellarHemisphere	171	XRCC2	ENSG00000196584.2	7	4.55864e-23	7.74968e-22	17	4.10068e-20	Yes	Yes
Brain-CerebellarHemisphere	171	ACTR3B	ENSG00000133627.17	7	0.00240923	0.0409569	17	0.0501214	No	No
Brain-CerebellarHemisphere	171	LINC01287	ENSG00000234722.3	7	0.00156301	0.0281343	18	0.0375206	Yes	No
Brain-CerebellarHemisphere	171	DPP6	ENSG00000130226.16	7	7.05353e-06	0.000218659	31	0.000914881	Yes	Yes
Brain-CerebellarHemisphere	171	PAXIP1	ENSG00000157212.18	7	0.000365532	0.00767617	21	0.0150096	Yes	No
Brain-CerebellarHemisphere	171	PAXIP1-AS1	ENSG00000273344.1	7	1.46505e-05	0.000307661	21	0.00122796	Yes	Yes
Brain-CerebellarHemisphere	171	HTR5A	ENSG00000157219.3	7	3.82394e-08	8.03028e-07	21	5.7334e-06	Yes	Yes
Brain-CerebellarHemisphere	171	AC099552.3	ENSG00000228521.2	7	6.79589e-05	0.00142714	21	0.0043247	Yes	Yes
Brain-CerebellarHemisphere	171	AC144652.1	ENSG00000273117.1	7	2.00012e-05	0.000420024	21	0.00158854	Yes	Yes
Brain-CerebellarHemisphere	171	INSIG1	ENSG00000186480.12	7	0.00185773	0.0390124	21	0.048153	Yes	No
Brain-CerebellarHemisphere	171	AC008060.7	ENSG00000218672.1	7	0.000295358	0.00649788	22	0.0133228	Yes	No
Brain-CerebellarHemisphere	171	AC008060.8	ENSG00000236544.1	7	4.42878e-12	9.74331e-11	22	1.30336e-09	Yes	Yes
Brain-CerebellarHemisphere	171	EN2	ENSG00000164778.4	7	0.00119595	0.025115	21	0.0344755	Yes	No
Brain-CerebellarHemisphere	171	CNPY1	ENSG00000146910.12	7	0.000470208	0.0103446	22	0.0184386	Yes	No
Brain-CerebellarHemisphere	171	RBM33	ENSG00000184863.10	7	0.000282891	0.00594071	21	0.0124926	Yes	No
Brain-CerebellarHemisphere	171	SHH	ENSG00000164690.7	7	0.00048528	0.00970561	20	0.0176282	Yes	No
Brain-CerebellarHemisphere	171	AC073133.1	ENSG00000233878.1	7	0.00136493	0.0232038	17	0.0325698	Yes	No
Brain-CerebellarHemisphere	171	LINC01006	ENSG00000182648.11	7	5.02206e-21	9.03971e-20	18	3.77746e-18	Yes	Yes
Brain-CerebellarHemisphere	171	RNF32	ENSG00000105982.16	7	4.14522e-07	7.04687e-06	17	4.16915e-05	Yes	Yes
Brain-CerebellarHemisphere	171	LMBR1	ENSG00000105983.20	7	0.000472986	0.00898674	19	0.0167094	Yes	No
Brain-CerebellarHemisphere	171	RP5-1121A15.3	ENSG00000230033.1	7	9.80687e-05	0.00166717	17	0.00488536	Yes	Yes
Brain-CerebellarHemisphere	171	NOM1	ENSG00000146909.7	7	5.24294e-18	9.4373e-17	18	2.78561e-15	Yes	Yes
Brain-CerebellarHemisphere	171	MNX1	ENSG00000130675.14	7	0.000790442	0.0142279	18	0.023036	Yes	No
Brain-CerebellarHemisphere	171	UBE3C	ENSG00000009335.17	7	0.000553721	0.0105207	19	0.0186447	Yes	No
Brain-CerebellarHemisphere	171	DNAJB6	ENSG00000105993.14	7	0.000305088	0.00549158	18	0.0118148	Yes	No
Brain-CerebellarHemisphere	171	PTPRN2	ENSG00000155093.17	7	0.000184896	0.00443751	24	0.0101128	Yes	No
Brain-CerebellarHemisphere	171	NCAPG2	ENSG00000146918.19	7	1.03024e-08	1.64838e-07	16	1.33219e-06	Yes	Yes
Brain-CerebellarHemisphere	171	ESYT2	ENSG00000117868.15	7	3.64072e-06	5.46108e-05	15	0.000269216	Yes	Yes
Brain-CerebellarHemisphere	171	WDR60	ENSG00000126870.15	7	4.25042e-22	5.95058e-21	14	2.86863e-19	Yes	Yes
Brain-CerebellarHemisphere	171	VIPR2	ENSG00000106018.13	7	2.33142e-05	0.00027977	12	0.00113238	Yes	Yes
Brain-CerebellarHemisphere	171	ZNF596	ENSG00000172748.13	8	0.00089593	0.0107512	12	0.0189331	Yes	No
Brain-CerebellarHemisphere	171	FAM87A	ENSG00000182366.9	8	0.000650802	0.00846042	13	0.0160427	Yes	No
Brain-CerebellarHemisphere	171	FBXO25	ENSG00000147364.16	8	4.51047e-07	6.31466e-06	14	3.76836e-05	Yes	Yes
Brain-CerebellarHemisphere	171	TDRP	ENSG00000180190.11	8	1.67253e-06	2.50879e-05	15	0.000133541	Yes	Yes
Brain-CerebellarHemisphere	171	ERICH1	ENSG00000104714.13	8	1.83534e-08	3.12008e-07	17	2.40632e-06	Yes	Yes
Brain-CerebellarHemisphere	171	DLGAP2	ENSG00000198010.12	8	0.000437064	0.0118007	27	0.0202549	Yes	No
Brain-CerebellarHemisphere	171	AF067845.1	ENSG00000260721.1	8	0.000800694	0.018416	23	0.0275554	Yes	No
Brain-CerebellarHemisphere	171	CLN8	ENSG00000182372.9	8	4.72755e-08	1.04006e-06	22	7.27189e-06	Yes	Yes
Brain-CerebellarHemisphere	171	CTD-2336O2.3	ENSG00000282021.1	8	1.11909e-10	2.46199e-09	22	2.63827e-08	Yes	Yes
Brain-CerebellarHemisphere	171	ARHGEF10	ENSG00000104728.15	8	4.69762e-27	1.12743e-25	24	8.96181e-24	Yes	Yes
Brain-CerebellarHemisphere	171	KBTBD11-OT1	ENSG00000253696.2	8	1.0124e-05	0.000232852	23	0.000968279	Yes	Yes
Brain-CerebellarHemisphere	171	RP11-439C15.4	ENSG00000253764.1	8	5.38001e-08	1.2374e-06	23	8.57628e-06	Yes	Yes
Brain-CerebellarHemisphere	171	KBTBD11	ENSG00000176595.3	8	2.80011e-19	6.44025e-18	23	2.18565e-16	Yes	Yes
Brain-CerebellarHemisphere	171	RP11-439C15.5	ENSG00000270988.1	8	3.4549e-08	7.94626e-07	23	5.68021e-06	Yes	Yes
Brain-CerebellarHemisphere	171	MYOM2	ENSG00000036448.9	8	4.14366e-29	9.94479e-28	24	1.01058e-25	Yes	Yes
Brain-CerebellarHemisphere	171	CH17-174L20.1	ENSG00000282142.1	8	0.000738279	0.0191953	26	0.0284265	Yes	No
Brain-CerebellarHemisphere	171	RP11-378A12.1	ENSG00000277526.4	8	1.93972e-11	5.23725e-10	27	6.17456e-09	Yes	Yes
Brain-CerebellarHemisphere	171	RP11-134O21.1	ENSG00000254319.5	8	1.92651e-09	5.58689e-08	29	4.86e-07	Yes	Yes
Brain-CerebellarHemisphere	171	GS1-57L11.1	ENSG00000253853.1	8	5.05339e-07	1.51602e-05	30	8.45726e-05	Yes	Yes
Brain-CerebellarHemisphere	171	CSMD1	ENSG00000183117.18	8	1.34569e-05	0.000847783	63	0.00283838	Yes	Yes
Brain-CerebellarHemisphere	171	MCPH1	ENSG00000147316.12	8	2.53944e-10	6.85649e-09	27	6.86609e-08	Yes	Yes
Brain-CerebellarHemisphere	171	ANGPT2	ENSG00000091879.13	8	7.25592e-05	0.00188654	26	0.00536846	Yes	Yes
Brain-CerebellarHemisphere	171	CTD-2541M15.3	ENSG00000271743.1	8	3.31641e-05	0.000829104	25	0.00278313	Yes	Yes
Brain-CerebellarHemisphere	171	AGPAT5	ENSG00000155189.11	8	0.000217642	0.00500576	23	0.0110473	Yes	No
Brain-CerebellarHemisphere	171	DEFB1	ENSG00000164825.3	8	5.25342e-11	1.05068e-09	20	1.19235e-08	Yes	Yes
Brain-CerebellarHemisphere	171	DEFA3	ENSG00000239839.6	8	0.000736065	0.0125131	17	0.0211109	Yes	No
Brain-CerebellarHemisphere	171	FAM66B	ENSG00000215374.5	8	4.36776e-05	0.000567809	13	0.00204991	Yes	Yes
Brain-CerebellarHemisphere	171	USP17L1	ENSG00000230549.3	8	0.00165585	0.0198702	12	0.0291462	Yes	No
Brain-CerebellarHemisphere	171	FAM66E	ENSG00000225725.4	8	0.00130713	0.0156856	12	0.0247343	Yes	No
Brain-CerebellarHemisphere	171	PRAG1	ENSG00000275342.4	8	0.000303665	0.00425132	14	0.00980841	Yes	Yes
Brain-CerebellarHemisphere	171	CLDN23	ENSG00000253958.1	8	0.00149166	0.0253582	17	0.0347028	Yes	No
Brain-CerebellarHemisphere	171	MFHAS1	ENSG00000147324.10	8	0.00393447	0.0708204	18	0.0782639	No	No
Brain-CerebellarHemisphere	171	ERI1	ENSG00000104626.14	8	0.0033313	0.066626	20	0.0743406	No	No
Brain-CerebellarHemisphere	171	PPP1R3B	ENSG00000173281.4	8	0.000112504	0.00225008	20	0.00612336	Yes	Yes
Brain-CerebellarHemisphere	171	TNKS	ENSG00000173273.15	8	0.000720332	0.017288	24	0.0264179	Yes	No
Brain-CerebellarHemisphere	171	LINC00599	ENSG00000253230.8	8	0.0063304	0.132938	21	0.137434	No	No
Brain-CerebellarHemisphere	171	MSRA	ENSG00000175806.14	8	7.61546e-06	0.000182771	24	0.00078484	Yes	Yes
Brain-CerebellarHemisphere	171	LINCR-0001	ENSG00000253641.5	8	0.0025886	0.0517721	20	0.0601966	No	No
Brain-CerebellarHemisphere	171	RP11-981G7.3	ENSG00000253678.1	8	4.85123e-31	9.70246e-30	20	1.23949e-27	Yes	Yes
Brain-CerebellarHemisphere	171	PRSS51	ENSG00000253649.3	8	5.20522e-08	1.0931e-06	21	7.61888e-06	Yes	Yes
Brain-CerebellarHemisphere	171	RP11-981G7.6	ENSG00000272505.1	8	1.26168e-07	2.52336e-06	20	1.63693e-05	Yes	Yes
Brain-CerebellarHemisphere	171	PRSS55	ENSG00000184647.10	8	1.4989e-36	3.14768e-35	21	8.41768e-33	Yes	Yes
Brain-CerebellarHemisphere	171	SOX7	ENSG00000171056.7	8	1.23441e-05	0.000246882	20	0.00101998	Yes	Yes
Brain-CerebellarHemisphere	171	PINX1	ENSG00000254093.8	8	0.00473268	0.104119	22	0.109921	No	No
Brain-CerebellarHemisphere	171	XKR6	ENSG00000171044.10	8	0.00176964	0.0424713	24	0.0515507	No	No
Brain-CerebellarHemisphere	171	AF131215.6	ENSG00000254839.1	8	0.00121112	0.0266446	22	0.0360315	Yes	No
Brain-CerebellarHemisphere	171	AF131215.8	ENSG00000270076.1	8	0.000772568	0.0162239	21	0.0252951	Yes	No
Brain-CerebellarHemisphere	171	MTMR9	ENSG00000104643.9	8	0.000955499	0.01911	20	0.0283401	Yes	No
Brain-CerebellarHemisphere	171	SLC35G5	ENSG00000177710.5	8	0.000211054	0.00422108	20	0.00974997	Yes	Yes
Brain-CerebellarHemisphere	171	FAM167A	ENSG00000154319.14	8	0.000109844	0.00208704	19	0.00579426	Yes	Yes
Brain-CerebellarHemisphere	171	BLK	ENSG00000136573.12	8	7.5144e-06	0.000135259	18	0.000603125	Yes	Yes
Brain-CerebellarHemisphere	171	RP11-148O21.6	ENSG00000269954.1	8	0.000111461	0.00189484	17	0.00538524	Yes	Yes
Brain-CerebellarHemisphere	171	NEIL2	ENSG00000154328.15	8	3.1095e-05	0.000528615	17	0.00192879	Yes	Yes
Brain-CerebellarHemisphere	171	FDFT1	ENSG00000079459.12	8	0.00200381	0.0340647	17	0.0433258	Yes	No
Brain-CerebellarHemisphere	171	RP11-297N6.4	ENSG00000255046.1	8	0.00281551	0.0478637	17	0.0566091	No	No
Brain-CerebellarHemisphere	171	CTSB	ENSG00000164733.20	8	6.89449e-05	0.00117206	17	0.00369706	Yes	Yes
Brain-CerebellarHemisphere	171	DEFB134	ENSG00000205882.8	8	2.61344e-16	4.44284e-15	17	1.09903e-13	Yes	Yes
Brain-CerebellarHemisphere	171	USP17L7	ENSG00000226430.6	8	0.000734373	0.0124843	17	0.0210783	Yes	No
Brain-CerebellarHemisphere	171	FAM86B1	ENSG00000186523.14	8	5.54937e-07	9.43393e-06	17	5.45333e-05	Yes	Yes
Brain-CerebellarHemisphere	171	FAM66A	ENSG00000227888.4	8	3.71733e-12	6.69119e-11	18	9.20553e-10	Yes	Yes
Brain-CerebellarHemisphere	171	RP11-351I21.11	ENSG00000270074.1	8	2.57088e-07	4.62758e-06	18	2.83731e-05	Yes	Yes
Brain-CerebellarHemisphere	171	FAM86B2	ENSG00000145002.12	8	0.000386248	0.00695247	18	0.0139771	Yes	No
Brain-CerebellarHemisphere	171	RP11-419I17.2	ENSG00000270154.1	8	0.000302609	0.00544697	18	0.0117545	Yes	No
Brain-CerebellarHemisphere	171	RP11-419I17.1	ENSG00000283674.1	8	1.35562e-08	2.57568e-07	19	2.02399e-06	Yes	Yes
Brain-CerebellarHemisphere	171	LONRF1	ENSG00000154359.12	8	0.000132259	0.00264517	20	0.00692663	Yes	Yes
Brain-CerebellarHemisphere	171	KIAA1456	ENSG00000250305.8	8	0.000299518	0.00628987	21	0.0130322	Yes	No
Brain-CerebellarHemisphere	171	DLC1	ENSG00000164741.14	8	2.54854e-05	0.000713591	28	0.00246382	Yes	Yes
Brain-CerebellarHemisphere	171	C8orf48	ENSG00000164743.4	8	0.0046296	0.124999	27	0.129879	No	No
Brain-CerebellarHemisphere	171	SGCZ	ENSG00000185053.13	8	0.000662091	0.0271457	41	0.0365258	Yes	No
Brain-CerebellarHemisphere	171	TUSC3	ENSG00000104723.20	8	4.25957e-10	1.0223e-08	24	9.94224e-08	Yes	Yes
Brain-CerebellarHemisphere	171	MSR1	ENSG00000038945.14	8	4.37955e-08	1.05109e-06	24	7.34328e-06	Yes	Yes
Brain-CerebellarHemisphere	171	FGF20	ENSG00000078579.8	8	0.00183678	0.033062	18	0.0423547	Yes	No
Brain-CerebellarHemisphere	171	MICU3	ENSG00000155970.11	8	0.00111713	0.0212254	19	0.0305085	Yes	No
Brain-CerebellarHemisphere	171	RP11-468H14.2	ENSG00000249258.2	8	0.000346531	0.00658408	19	0.0134441	Yes	No
Brain-CerebellarHemisphere	171	ZDHHC2	ENSG00000104219.12	8	0.00309736	0.0588499	19	0.0668953	No	No
Brain-CerebellarHemisphere	171	CNOT7	ENSG00000198791.11	8	2.73599e-09	5.19838e-08	19	4.54414e-07	Yes	Yes
Brain-CerebellarHemisphere	171	VPS37A	ENSG00000155975.9	8	0.000532552	0.0101185	19	0.0181279	Yes	No
Brain-CerebellarHemisphere	171	MTMR7	ENSG00000003987.13	8	0.000423415	0.00889172	21	0.0165854	Yes	No
Brain-CerebellarHemisphere	171	SLC7A2	ENSG00000003989.17	8	2.54416e-05	0.000534273	21	0.00194612	Yes	Yes
Brain-CerebellarHemisphere	171	PDGFRL	ENSG00000104213.12	8	7.6201e-06	0.000167642	22	0.000726328	Yes	Yes
Brain-CerebellarHemisphere	171	MTUS1	ENSG00000129422.14	8	0.000248133	0.00545893	22	0.0117687	Yes	No
Brain-CerebellarHemisphere	171	FGL1	ENSG00000104760.16	8	0.000347684	0.00730136	21	0.0144821	Yes	No
Brain-CerebellarHemisphere	171	PCM1	ENSG00000078674.17	8	1.88089e-31	4.13796e-30	22	5.60663e-28	Yes	Yes
Brain-CerebellarHemisphere	171	ASAH1	ENSG00000104763.18	8	5.404e-11	1.18888e-09	22	1.33814e-08	Yes	Yes
Brain-CerebellarHemisphere	171	NAT1	ENSG00000171428.13	8	1.37536e-07	3.0258e-06	22	1.92791e-05	Yes	Yes
Brain-CerebellarHemisphere	171	NAT2	ENSG00000156006.4	8	1.21026e-05	0.000266258	22	0.00108534	Yes	Yes
Brain-CerebellarHemisphere	171	PSD3	ENSG00000156011.16	8	2.43662e-11	6.82253e-10	28	7.92344e-09	Yes	Yes
Brain-CerebellarHemisphere	171	SH2D4A	ENSG00000104611.11	8	3.28514e-06	6.89879e-05	21	0.000332484	Yes	Yes
Brain-CerebellarHemisphere	171	CSGALNACT1	ENSG00000147408.14	8	6.8418e-07	1.57361e-05	23	8.74855e-05	Yes	Yes
Brain-CerebellarHemisphere	171	INTS10	ENSG00000104613.11	8	3.63889e-20	7.27778e-19	20	2.74606e-17	Yes	Yes
Brain-CerebellarHemisphere	171	LPL	ENSG00000175445.14	8	0.000236177	0.00472354	20	0.0105706	Yes	No
Brain-CerebellarHemisphere	171	ATP6V1B2	ENSG00000147416.10	8	0.00153195	0.027575	18	0.0369534	Yes	No
Brain-CerebellarHemisphere	171	LZTS1	ENSG00000061337.15	8	0.000749956	0.0134992	18	0.0222151	Yes	No
Brain-CerebellarHemisphere	171	RP11-369E15.3	ENSG00000254092.1	8	4.38869e-07	7.02191e-06	16	4.15713e-05	Yes	Yes
Brain-CerebellarHemisphere	171	GFRA2	ENSG00000168546.10	8	0.000553303	0.00885285	16	0.0165344	Yes	No
Brain-CerebellarHemisphere	171	DOK2	ENSG00000147443.12	8	0.000466273	0.00652782	14	0.0133658	Yes	No
Brain-CerebellarHemisphere	171	XPO7	ENSG00000130227.16	8	0.000924491	0.0138674	15	0.022617	Yes	No
Brain-CerebellarHemisphere	171	NPM2	ENSG00000158806.13	8	5.11151e-05	0.000766726	15	0.00261099	Yes	Yes
Brain-CerebellarHemisphere	171	FGF17	ENSG00000158815.10	8	2.45886e-10	3.68829e-09	15	3.8486e-08	Yes	Yes
Brain-CerebellarHemisphere	171	DMTN	ENSG00000158856.17	8	0.000220547	0.0033082	15	0.00815762	Yes	Yes
Brain-CerebellarHemisphere	171	FAM160B2	ENSG00000158863.21	8	0.00220446	0.0330669	15	0.0423579	Yes	No
Brain-CerebellarHemisphere	171	NUDT18	ENSG00000275074.1	8	0.00773708	0.116056	15	0.121349	No	No
Brain-CerebellarHemisphere	171	HR	ENSG00000168453.14	8	1.27993e-05	0.000191989	15	0.00081931	Yes	Yes
Brain-CerebellarHemisphere	171	REEP4	ENSG00000168476.11	8	0.00366736	0.0550104	15	0.063226	No	No
Brain-CerebellarHemisphere	171	LGI3	ENSG00000168481.8	8	0.00107694	0.0161541	15	0.0252265	Yes	No
Brain-CerebellarHemisphere	171	SFTPC	ENSG00000168484.12	8	0.000730217	0.0109533	15	0.0191626	Yes	No
Brain-CerebellarHemisphere	171	BMP1	ENSG00000168487.17	8	5.12286e-08	7.6843e-07	15	5.51278e-06	Yes	Yes
Brain-CerebellarHemisphere	171	PHYHIP	ENSG00000168490.13	8	5.51333e-12	8.26999e-11	15	1.12137e-09	Yes	Yes
Brain-CerebellarHemisphere	171	POLR3D	ENSG00000168495.12	8	0.000178724	0.00268086	15	0.00698329	Yes	Yes
Brain-CerebellarHemisphere	171	PIWIL2	ENSG00000197181.11	8	3.50857e-15	5.61371e-14	16	1.20385e-12	Yes	Yes
Brain-CerebellarHemisphere	171	SLC39A14	ENSG00000104635.13	8	7.49268e-05	0.00127376	17	0.00394615	Yes	Yes
Brain-CerebellarHemisphere	171	PPP3CC	ENSG00000120910.14	8	2.56233e-12	4.35597e-11	17	6.12933e-10	Yes	Yes
Brain-CerebellarHemisphere	171	SORBS3	ENSG00000120896.13	8	2.19137e-05	0.000350619	16	0.001365	Yes	Yes
Brain-CerebellarHemisphere	171	PDLIM2	ENSG00000120913.23	8	3.7468e-05	0.000636955	17	0.00225093	Yes	Yes
Brain-CerebellarHemisphere	171	C8orf58	ENSG00000241852.9	8	2.86354e-05	0.000458167	16	0.00171	Yes	Yes
Brain-CerebellarHemisphere	171	CCAR2	ENSG00000158941.16	8	0.000326233	0.00521972	16	0.0113702	Yes	No
Brain-CerebellarHemisphere	171	BIN3	ENSG00000147439.12	8	1.35425e-07	2.30223e-06	17	1.50992e-05	Yes	Yes
Brain-CerebellarHemisphere	171	EGR3	ENSG00000179388.8	8	0.00133107	0.0226282	17	0.0319905	Yes	No
Brain-CerebellarHemisphere	171	PEBP4	ENSG00000134020.7	8	5.81235e-10	1.10435e-08	19	1.06821e-07	Yes	Yes
Brain-CerebellarHemisphere	171	RHOBTB2	ENSG00000008853.16	8	3.7242e-08	6.33113e-07	17	4.61608e-06	Yes	Yes
Brain-CerebellarHemisphere	171	TNFRSF10B	ENSG00000120889.12	8	0.000227326	0.00386454	17	0.00916067	Yes	Yes
Brain-CerebellarHemisphere	171	TNFRSF10C	ENSG00000173535.13	8	1.50487e-05	0.00024078	16	0.000997069	Yes	Yes
Brain-CerebellarHemisphere	171	TNFRSF10D	ENSG00000173530.5	8	0.000830344	0.0132855	16	0.0219773	Yes	No
Brain-CerebellarHemisphere	171	TNFRSF10A	ENSG00000104689.9	8	0.00237176	0.0379482	16	0.0470864	Yes	No
Brain-CerebellarHemisphere	171	CHMP7	ENSG00000147457.13	8	7.69371e-11	1.23099e-09	16	1.38033e-08	Yes	Yes
Brain-CerebellarHemisphere	171	R3HCC1	ENSG00000104679.10	8	0.00128332	0.0205332	16	0.0298081	Yes	No
Brain-CerebellarHemisphere	171	LOXL2	ENSG00000134013.15	8	1.34779e-05	0.000229124	17	0.000954106	Yes	Yes
Brain-CerebellarHemisphere	171	ENTPD4	ENSG00000197217.12	8	0.000483622	0.00822158	17	0.0157316	Yes	No
Brain-CerebellarHemisphere	171	SLC25A37	ENSG00000147454.13	8	0.000763452	0.0129787	17	0.0216614	Yes	No
Brain-CerebellarHemisphere	171	NKX3-1	ENSG00000167034.9	8	0.00145662	0.0233059	16	0.0326795	Yes	No
Brain-CerebellarHemisphere	171	STC1	ENSG00000159167.11	8	0.000711767	0.0113883	16	0.0197249	Yes	No
Brain-CerebellarHemisphere	171	ADAM28	ENSG00000042980.12	8	0.0120894	0.19343	16	0.196273	No	No
Brain-CerebellarHemisphere	171	NEFM	ENSG00000104722.13	8	0.00299308	0.0419031	14	0.0510202	No	No
Brain-CerebellarHemisphere	171	NEFL	ENSG00000277586.2	8	1.05016e-13	1.47022e-12	14	2.58808e-11	Yes	Yes
Brain-CerebellarHemisphere	171	DOCK5	ENSG00000147459.17	8	0.000276134	0.0049704	18	0.0109903	Yes	No
Brain-CerebellarHemisphere	171	GNRH1	ENSG00000147437.9	8	0.000219674	0.00373445	17	0.00893162	Yes	Yes
Brain-CerebellarHemisphere	171	RP11-395I14.2	ENSG00000253476.1	8	0.0022564	0.0383587	17	0.0474904	Yes	No
Brain-CerebellarHemisphere	171	KCTD9	ENSG00000104756.15	8	0.00182157	0.0309667	17	0.0402734	Yes	No
Brain-CerebellarHemisphere	171	EBF2	ENSG00000221818.8	8	0.000143253	0.00286506	20	0.00734397	Yes	Yes
Brain-CerebellarHemisphere	171	PPP2R2A	ENSG00000221914.9	8	0.00259118	0.0492325	19	0.0578644	No	No
Brain-CerebellarHemisphere	171	BNIP3L	ENSG00000104765.15	8	1.62236e-05	0.000308248	19	0.00122976	Yes	Yes
Brain-CerebellarHemisphere	171	PNMA2	ENSG00000240694.8	8	1.3789e-22	2.6199e-21	19	1.33116e-19	Yes	Yes
Brain-CerebellarHemisphere	171	DPYSL2	ENSG00000092964.17	8	0.00135673	0.0271347	20	0.0365178	Yes	No
Brain-CerebellarHemisphere	171	ADRA1A	ENSG00000120907.17	8	0.000605756	0.0121151	20	0.0206518	Yes	No
Brain-CerebellarHemisphere	171	STMN4	ENSG00000015592.16	8	0.00071724	0.0136276	19	0.0223518	Yes	No
Brain-CerebellarHemisphere	171	TRIM35	ENSG00000104228.12	8	5.56785e-06	0.000105789	19	0.000484517	Yes	Yes
Brain-CerebellarHemisphere	171	PTK2B	ENSG00000120899.17	8	0.00286542	0.054443	19	0.0627209	No	No
Brain-CerebellarHemisphere	171	CHRNA2	ENSG00000120903.12	8	1.23885e-11	2.35382e-10	19	2.94392e-09	Yes	Yes
Brain-CerebellarHemisphere	171	EPHX2	ENSG00000120915.13	8	1.12394e-13	2.13549e-12	19	3.65836e-11	Yes	Yes
Brain-CerebellarHemisphere	171	CLU	ENSG00000120885.21	8	0.000756954	0.0136252	18	0.0223518	Yes	No
Brain-CerebellarHemisphere	171	SCARA3	ENSG00000168077.13	8	0.000463242	0.00833835	18	0.0158769	Yes	No
Brain-CerebellarHemisphere	171	CCDC25	ENSG00000147419.17	8	7.72666e-11	1.31353e-09	17	1.46098e-08	Yes	Yes
Brain-CerebellarHemisphere	171	SCARA5	ENSG00000168079.16	8	0.00315489	0.0536331	17	0.0619696	No	No
Brain-CerebellarHemisphere	171	ELP3	ENSG00000134014.16	8	4.49468e-13	6.74201e-12	15	1.06239e-10	Yes	Yes
Brain-CerebellarHemisphere	171	PNOC	ENSG00000168081.8	8	5.36979e-12	8.05469e-11	15	1.09301e-09	Yes	Yes
Brain-CerebellarHemisphere	171	ZNF395	ENSG00000186918.13	8	0.000259328	0.00388991	15	0.00920131	Yes	Yes
Brain-CerebellarHemisphere	171	FBXO16	ENSG00000214050.7	8	0.0139406	0.209109	15	0.211545	No	No
Brain-CerebellarHemisphere	171	FZD3	ENSG00000104290.10	8	0.000650355	0.00975533	15	0.0176808	Yes	No
Brain-CerebellarHemisphere	171	EXTL3	ENSG00000012232.8	8	0.00895303	0.143248	16	0.14736	No	No
Brain-CerebellarHemisphere	171	INTS9	ENSG00000104299.14	8	0.00527685	0.0791527	15	0.0861465	No	No
Brain-CerebellarHemisphere	171	HMBOX1	ENSG00000147421.17	8	0.000647403	0.00906364	14	0.0168192	Yes	No
Brain-CerebellarHemisphere	171	KIF13B	ENSG00000197892.12	8	0.000583602	0.00758683	13	0.0148919	Yes	No
Brain-CerebellarHemisphere	171	DUSP4	ENSG00000120875.8	8	0.00192493	0.0211742	11	0.0304514	Yes	No
Brain-CerebellarHemisphere	171	SARAF	ENSG00000133872.13	8	0.00542642	0.0651171	12	0.0729163	No	No
Brain-CerebellarHemisphere	171	LEPROTL1	ENSG00000104660.17	8	0.00502197	0.0602637	12	0.0682421	No	No
Brain-CerebellarHemisphere	171	MBOAT4	ENSG00000177669.3	8	0.000704189	0.00845027	12	0.0160319	Yes	No
Brain-CerebellarHemisphere	171	RP11-51J9.5	ENSG00000271869.1	8	0.000474829	0.00569795	12	0.0121247	Yes	No
Brain-CerebellarHemisphere	171	DCTN6	ENSG00000104671.7	8	1.97334e-05	0.000236801	12	0.000982188	Yes	Yes
Brain-CerebellarHemisphere	171	RP11-51J9.6	ENSG00000272375.1	8	1.38051e-05	0.000165662	12	0.000719315	Yes	Yes
Brain-CerebellarHemisphere	171	RBPMS	ENSG00000157110.15	8	2.22532e-06	3.11545e-05	14	0.000162023	Yes	Yes
Brain-CerebellarHemisphere	171	GTF2E2	ENSG00000197265.8	8	0.0020694	0.0269023	13	0.0362774	Yes	No
Brain-CerebellarHemisphere	171	SMIM18	ENSG00000253457.2	8	0.000457831	0.00549397	12	0.0118172	Yes	No
Brain-CerebellarHemisphere	171	GSR	ENSG00000104687.12	8	1.71294e-18	2.22683e-17	13	7.06148e-16	Yes	Yes
Brain-CerebellarHemisphere	171	UBXN8	ENSG00000104691.14	8	1.52536e-06	1.83044e-05	12	0.00010039	Yes	Yes
Brain-CerebellarHemisphere	171	PPP2CB	ENSG00000104695.12	8	0.000727682	0.00945987	13	0.0173261	Yes	No
Brain-CerebellarHemisphere	171	PURG	ENSG00000172733.11	8	0.00444992	0.057849	13	0.0659714	No	No
Brain-CerebellarHemisphere	171	WRN	ENSG00000165392.9	8	1.58313e-05	0.000205807	13	0.000869973	Yes	Yes
Brain-CerebellarHemisphere	171	NRG1	ENSG00000157168.18	8	0.000117018	0.00245737	21	0.00654408	Yes	Yes
Brain-CerebellarHemisphere	171	RP11-11N9.4	ENSG00000247134.6	8	0.00291065	0.0378385	13	0.0469764	Yes	No
Brain-CerebellarHemisphere	171	RP11-722E23.2	ENSG00000272338.2	8	4.22425e-08	5.0691e-07	12	3.77282e-06	Yes	Yes
Brain-CerebellarHemisphere	171	FUT10	ENSG00000172728.15	8	1.99777e-05	0.000259709	13	0.00106315	Yes	Yes
Brain-CerebellarHemisphere	171	TTI2	ENSG00000129696.12	8	0.000126726	0.00152071	12	0.00454737	Yes	Yes
Brain-CerebellarHemisphere	171	MAK16	ENSG00000198042.10	8	0.0117573	0.141088	12	0.145347	No	No
Brain-CerebellarHemisphere	171	RNF122	ENSG00000133874.1	8	0.000194319	0.00213751	11	0.00589778	Yes	Yes
Brain-CerebellarHemisphere	171	DUSP26	ENSG00000133878.8	8	0.000131273	0.001444	11	0.00436544	Yes	Yes
Brain-CerebellarHemisphere	171	RP11-317N12.1	ENSG00000253642.5	8	0.00117875	0.0153238	13	0.0242947	Yes	No
Brain-CerebellarHemisphere	171	UNC5D	ENSG00000156687.10	8	9.66249e-05	0.00106287	11	0.00341161	Yes	Yes
Brain-CerebellarHemisphere	171	RP11-527N22.2	ENSG00000253746.1	8	0.00606601	0.0485281	8	0.0571996	No	No
Brain-CerebellarHemisphere	171	LINC01605	ENSG00000253161.5	8	0.00155775	0.012462	8	0.0210465	Yes	No
Brain-CerebellarHemisphere	171	ZNF703	ENSG00000183779.6	8	6.66616e-05	0.000599955	9	0.00214604	Yes	Yes
Brain-CerebellarHemisphere	171	ERLIN2	ENSG00000147475.14	8	0.00559158	0.0559158	10	0.0641183	No	No
Brain-CerebellarHemisphere	171	PROSC	ENSG00000147471.11	8	0.0202416	0.202416	10	0.204995	No	No
Brain-CerebellarHemisphere	171	ADGRA2	ENSG00000020181.17	8	0.00161988	0.0161988	10	0.0252651	Yes	No
Brain-CerebellarHemisphere	171	BRF2	ENSG00000104221.12	8	0.00496933	0.0496933	10	0.0582873	No	No
Brain-CerebellarHemisphere	171	RAB11FIP1	ENSG00000156675.15	8	0.00331646	0.0331646	10	0.0424588	Yes	No
Brain-CerebellarHemisphere	171	EIF4EBP1	ENSG00000187840.4	8	0.00113759	0.0113759	10	0.019713	Yes	No
Brain-CerebellarHemisphere	171	KB-1836B5.4	ENSG00000272128.1	8	0.000208791	0.00208791	10	0.00579488	Yes	Yes
Brain-CerebellarHemisphere	171	ASH2L	ENSG00000129691.15	8	6.22456e-05	0.000622456	10	0.00221105	Yes	Yes
Brain-CerebellarHemisphere	171	STAR	ENSG00000147465.11	8	0.00109091	0.0109091	10	0.0191059	Yes	No
Brain-CerebellarHemisphere	171	LSM1	ENSG00000175324.9	8	0.000453181	0.00453181	10	0.0102701	Yes	No
Brain-CerebellarHemisphere	171	BAG4	ENSG00000156735.10	8	0.000138245	0.0015207	11	0.00454737	Yes	Yes
Brain-CerebellarHemisphere	171	DDHD2	ENSG00000085788.13	8	6.7489e-05	0.000742379	11	0.00254304	Yes	Yes
Brain-CerebellarHemisphere	171	PLPP5	ENSG00000147535.16	8	3.79643e-05	0.000379643	10	0.00146164	Yes	Yes
Brain-CerebellarHemisphere	171	NSD3	ENSG00000147548.16	8	0.0014128	0.0155408	11	0.0245883	Yes	No
Brain-CerebellarHemisphere	171	RP11-350N15.5	ENSG00000272092.1	8	0.00095939	0.0095939	10	0.0174892	Yes	No
Brain-CerebellarHemisphere	171	LETM2	ENSG00000165046.12	8	0.00307006	0.0307006	10	0.0400233	Yes	No
Brain-CerebellarHemisphere	171	FGFR1	ENSG00000077782.19	8	2.52044e-05	0.000252044	10	0.00103795	Yes	Yes
Brain-CerebellarHemisphere	171	C8orf86	ENSG00000196166.3	8	0.00712392	0.0641153	9	0.0719522	No	No
Brain-CerebellarHemisphere	171	RP11-675F6.3	ENSG00000253361.1	8	5.12959e-11	4.61663e-10	9	5.50824e-09	Yes	Yes
Brain-CerebellarHemisphere	171	RP11-675F6.4	ENSG00000254100.1	8	1.42874e-09	1.28586e-08	9	1.23246e-07	Yes	Yes
Brain-CerebellarHemisphere	171	TACC1	ENSG00000147526.19	8	0.000217911	0.00217911	10	0.00598026	Yes	Yes
Brain-CerebellarHemisphere	171	PLEKHA2	ENSG00000169499.14	8	0.00317495	0.0349245	11	0.0441332	Yes	No
Brain-CerebellarHemisphere	171	TM2D2	ENSG00000169490.16	8	7.63616e-13	9.16339e-12	12	1.41282e-10	Yes	Yes
Brain-CerebellarHemisphere	171	ADAM9	ENSG00000168615.11	8	0.00132483	0.0172227	13	0.0263588	Yes	No
Brain-CerebellarHemisphere	171	ADAM32	ENSG00000197140.14	8	1.80512e-05	0.000252717	14	0.00104	Yes	Yes
Brain-CerebellarHemisphere	171	C8orf4	ENSG00000176907.4	8	0.00252431	0.0429133	17	0.0519667	No	No
Brain-CerebellarHemisphere	171	ZMAT4	ENSG00000165061.14	8	0.00112424	0.0247333	22	0.0341086	Yes	No
Brain-CerebellarHemisphere	171	SFRP1	ENSG00000104332.11	8	0.000671413	0.011414	17	0.0197542	Yes	No
Brain-CerebellarHemisphere	171	GOLGA7	ENSG00000147533.16	8	0.000419531	0.00629297	15	0.0130341	Yes	No
Brain-CerebellarHemisphere	171	GINS4	ENSG00000147536.11	8	0.00113175	0.0158446	14	0.0248994	Yes	No
Brain-CerebellarHemisphere	171	GPAT4	ENSG00000158669.11	8	0.00117117	0.0163963	14	0.0254758	Yes	No
Brain-CerebellarHemisphere	171	NKX6-3	ENSG00000165066.12	8	0.000173212	0.00225176	13	0.00612698	Yes	Yes
Brain-CerebellarHemisphere	171	ANK1	ENSG00000029534.19	8	1.47838e-05	0.000206974	14	0.000873873	Yes	Yes
Brain-CerebellarHemisphere	171	RP11-930P14.2	ENSG00000260588.1	8	0.0017486	0.0227318	13	0.0320993	Yes	No
Brain-CerebellarHemisphere	171	KAT6A	ENSG00000083168.9	8	6.78023e-05	0.000813628	12	0.00273992	Yes	Yes
Brain-CerebellarHemisphere	171	AP3M2	ENSG00000070718.11	8	1.74477e-06	1.74477e-05	10	9.58686e-05	Yes	Yes
Brain-CerebellarHemisphere	171	PLAT	ENSG00000104368.17	8	0.000159243	0.00159243	10	0.00472236	Yes	Yes
Brain-CerebellarHemisphere	171	IKBKB	ENSG00000104365.13	8	0.000216341	0.00194707	9	0.00549784	Yes	Yes
Brain-CerebellarHemisphere	171	POLB	ENSG00000070501.11	8	0.00314431	0.0282988	9	0.0376777	Yes	No
Brain-CerebellarHemisphere	171	DKK4	ENSG00000104371.4	8	0.0175309	0.157778	9	0.161536	No	No
Brain-CerebellarHemisphere	171	VDAC3	ENSG00000078668.13	8	0.00524194	0.0471774	9	0.0559714	No	No
Brain-CerebellarHemisphere	171	SLC20A2	ENSG00000168575.9	8	0.00139392	0.0125453	9	0.0211477	Yes	No
Brain-CerebellarHemisphere	171	SMIM19	ENSG00000176209.11	8	1.10918e-15	7.76425e-15	7	1.83925e-13	Yes	Yes
Brain-CerebellarHemisphere	171	CHRNB3	ENSG00000147432.6	8	0.000573774	0.00344265	6	0.00840074	Yes	Yes
Brain-CerebellarHemisphere	171	CHRNA6	ENSG00000147434.8	8	0.00500833	0.0250416	5	0.0343986	Yes	No
Brain-CerebellarHemisphere	171	THAP1	ENSG00000131931.8	8	0.00146181	0.00730903	5	0.0144909	Yes	No
Brain-CerebellarHemisphere	171	RNF170	ENSG00000120925.15	8	9.56092e-05	0.000478046	5	0.0017742	Yes	Yes
Brain-CerebellarHemisphere	171	HOOK3	ENSG00000168172.8	8	0.000724834	0.00362417	5	0.00872504	Yes	Yes
Brain-CerebellarHemisphere	171	FNTA	ENSG00000168522.12	8	0.000386132	0.00154453	4	0.00460552	Yes	Yes
Brain-CerebellarHemisphere	171	POMK	ENSG00000185900.9	8	0.00250714	0.0100286	4	0.0180175	Yes	No
Brain-CerebellarHemisphere	171	HGSNAT	ENSG00000165102.14	8	0.0112707	0.0338122	3	0.0430874	Yes	No
Brain-CerebellarHemisphere	171	RP11-1134I14.8	ENSG00000255366.1	8	3.44495e-05	0.000172248	5	0.000744347	Yes	Yes
Brain-CerebellarHemisphere	171	SPIDR	ENSG00000164808.16	8	0.0124421	0.0995367	8	0.105575	No	No
Brain-CerebellarHemisphere	171	CEBPD	ENSG00000221869.4	8	0.000911394	0.00546837	6	0.0117791	Yes	No
Brain-CerebellarHemisphere	171	PRKDC	ENSG00000253729.7	8	0.0208161	0.145713	7	0.14974	No	No
Brain-CerebellarHemisphere	171	MCM4	ENSG00000104738.16	8	0.00163426	0.00980559	6	0.0177395	Yes	No
Brain-CerebellarHemisphere	171	UBE2V2	ENSG00000169139.11	8	0.020007	0.120042	6	0.125092	No	No
Brain-CerebellarHemisphere	171	EFCAB1	ENSG00000034239.10	8	1.49169e-11	1.49169e-10	10	1.92488e-09	Yes	Yes
Brain-CerebellarHemisphere	171	SNAI2	ENSG00000019549.9	8	0.00683405	0.0683405	10	0.0759221	No	No
Brain-CerebellarHemisphere	171	C8orf22	ENSG00000168333.13	8	0.0128428	0.141271	11	0.145519	No	No
Brain-CerebellarHemisphere	171	RP11-401N18.1	ENSG00000271148.1	8	0.00164236	0.0213506	13	0.0306253	Yes	No
Brain-CerebellarHemisphere	171	SNTG1	ENSG00000147481.14	8	3.8062e-09	7.23177e-08	19	6.19149e-07	Yes	Yes
Brain-CerebellarHemisphere	171	PXDNL	ENSG00000147485.12	8	8.78898e-05	0.00140624	16	0.00427077	Yes	Yes
Brain-CerebellarHemisphere	171	RP11-11C20.3	ENSG00000272076.1	8	0.00240204	0.0312265	13	0.0405287	Yes	No
Brain-CerebellarHemisphere	171	PCMTD1	ENSG00000168300.13	8	4.47317e-12	6.26243e-11	14	8.66231e-10	Yes	Yes
Brain-CerebellarHemisphere	171	RP11-546K22.3	ENSG00000272024.1	8	3.87978e-05	0.000504372	13	0.00185344	Yes	Yes
Brain-CerebellarHemisphere	171	ST18	ENSG00000147488.11	8	0.00757102	0.136278	18	0.140627	No	No
Brain-CerebellarHemisphere	171	RB1CC1	ENSG00000023287.12	8	0.00682712	0.109234	16	0.114794	No	No
Brain-CerebellarHemisphere	171	OPRK1	ENSG00000082556.10	8	1.12332e-07	1.57264e-06	14	1.0654e-05	Yes	Yes
Brain-CerebellarHemisphere	171	RP11-400K9.4	ENSG00000237807.3	8	0.000612181	0.00918271	15	0.0169732	Yes	No
Brain-CerebellarHemisphere	171	ATP6V1H	ENSG00000047249.17	8	0.0135662	0.230625	17	0.232707	No	No
Brain-CerebellarHemisphere	171	RGS20	ENSG00000147509.13	8	0.000108701	0.00173922	16	0.00504393	Yes	Yes
Brain-CerebellarHemisphere	171	TCEA1	ENSG00000187735.13	8	0.00768877	0.12302	16	0.127979	No	No
Brain-CerebellarHemisphere	171	LYPLA1	ENSG00000120992.17	8	0.00980646	0.156903	16	0.160723	No	No
Brain-CerebellarHemisphere	171	MRPL15	ENSG00000137547.8	8	0.0111361	0.167042	15	0.17059	No	No
Brain-CerebellarHemisphere	171	SOX17	ENSG00000164736.5	8	0.00069341	0.00970774	14	0.0176303	Yes	No
Brain-CerebellarHemisphere	171	XKR4	ENSG00000206579.8	8	0.000951341	0.0180755	19	0.0272371	Yes	No
Brain-CerebellarHemisphere	171	TMEM68	ENSG00000167904.14	8	0.0003736	0.00597759	16	0.0125539	Yes	No
Brain-CerebellarHemisphere	171	TGS1	ENSG00000137574.10	8	0.000268381	0.0042941	16	0.00986784	Yes	Yes
Brain-CerebellarHemisphere	171	LYN	ENSG00000254087.7	8	5.75423e-11	9.7822e-10	17	1.11721e-08	Yes	Yes
Brain-CerebellarHemisphere	171	RPS20	ENSG00000008988.9	8	1.02544e-05	0.00016407	16	0.000713271	Yes	Yes
Brain-CerebellarHemisphere	171	PLAG1	ENSG00000181690.7	8	9.88e-05	0.0017784	18	0.00513508	Yes	Yes
Brain-CerebellarHemisphere	171	CHCHD7	ENSG00000170791.17	8	0.000950468	0.016158	17	0.0252265	Yes	No
Brain-CerebellarHemisphere	171	RP11-140I16.3	ENSG00000272343.1	8	0.00777577	0.132188	17	0.136721	No	No
Brain-CerebellarHemisphere	171	SDR16C5	ENSG00000170786.12	8	7.88794e-06	0.000141983	18	0.00062949	Yes	Yes
Brain-CerebellarHemisphere	171	PENK	ENSG00000181195.10	8	2.02979e-08	3.85659e-07	19	2.92268e-06	Yes	Yes
Brain-CerebellarHemisphere	171	IMPAD1	ENSG00000104331.8	8	0.00100463	0.019088	19	0.0283146	Yes	No
Brain-CerebellarHemisphere	171	CTD-2339F6.1	ENSG00000254139.1	8	0.0058737	0.105727	18	0.111467	No	No
Brain-CerebellarHemisphere	171	FAM110B	ENSG00000169122.11	8	1.06633e-06	1.91939e-05	18	0.000104755	Yes	Yes
Brain-CerebellarHemisphere	171	UBXN2B	ENSG00000215114.8	8	0.000404077	0.00565708	14	0.0120612	Yes	No
Brain-CerebellarHemisphere	171	SDCBP	ENSG00000137575.11	8	0.00939025	0.122073	13	0.127046	No	No
Brain-CerebellarHemisphere	171	NSMAF	ENSG00000035681.7	8	1.91513e-05	0.000248966	13	0.0010274	Yes	Yes
Brain-CerebellarHemisphere	171	TOX	ENSG00000198846.5	8	0.00191941	0.0287912	15	0.0381562	Yes	No
Brain-CerebellarHemisphere	171	CA8	ENSG00000178538.9	8	0.000976788	0.013675	14	0.0223936	Yes	No
Brain-CerebellarHemisphere	171	LINC01301	ENSG00000251396.6	8	7.34001e-05	0.0010276	14	0.00331864	Yes	Yes
Brain-CerebellarHemisphere	171	RAB2A	ENSG00000104388.14	8	2.29594e-08	3.21432e-07	14	2.46836e-06	Yes	Yes
Brain-CerebellarHemisphere	171	RP11-91I20.3	ENSG00000228862.3	8	3.06284e-06	4.28798e-05	14	0.000216579	Yes	Yes
Brain-CerebellarHemisphere	171	RP11-91I20.2	ENSG00000254869.1	8	1.77517e-05	0.000248523	14	0.00102581	Yes	Yes
Brain-CerebellarHemisphere	171	CHD7	ENSG00000171316.11	8	0.00746505	0.111976	15	0.117425	No	No
Brain-CerebellarHemisphere	171	AC022182.1	ENSG00000254777.5	8	0.00357832	0.0536748	15	0.0620058	No	No
Brain-CerebellarHemisphere	171	AC022182.3	ENSG00000254802.1	8	0.00709529	0.0993341	14	0.105392	No	No
Brain-CerebellarHemisphere	171	CLVS1	ENSG00000177182.10	8	9.83225e-10	1.86813e-08	19	1.74564e-07	Yes	Yes
Brain-CerebellarHemisphere	171	ASPH	ENSG00000198363.17	8	0.000434161	0.00738074	17	0.0146007	Yes	No
Brain-CerebellarHemisphere	171	UG0898H09	ENSG00000274956.2	8	0.00010508	0.0015762	15	0.00468278	Yes	Yes
Brain-CerebellarHemisphere	171	GGH	ENSG00000137563.11	8	4.14037e-12	5.79652e-11	14	8.04273e-10	Yes	Yes
Brain-CerebellarHemisphere	171	TTPA	ENSG00000137561.4	8	0.00144551	0.0202372	14	0.0294957	Yes	No
Brain-CerebellarHemisphere	171	YTHDF3-AS1	ENSG00000270673.1	8	0.000157847	0.00205201	13	0.00572434	Yes	Yes
Brain-CerebellarHemisphere	171	YTHDF3	ENSG00000185728.16	8	0.000779379	0.0101319	13	0.0181464	Yes	No
Brain-CerebellarHemisphere	171	RP11-16E18.3	ENSG00000261542.1	8	9.27054e-05	0.00120517	13	0.00378288	Yes	Yes
Brain-CerebellarHemisphere	171	MIR124-2HG	ENSG00000254377.5	8	0.000204099	0.00204099	10	0.00570004	Yes	Yes
Brain-CerebellarHemisphere	171	BHLHE22	ENSG00000180828.2	8	0.0044782	0.044782	10	0.0537066	No	No
Brain-CerebellarHemisphere	171	CYP7B1	ENSG00000172817.3	8	0.00197168	0.0216885	11	0.0309824	Yes	No
Brain-CerebellarHemisphere	171	LINC01299	ENSG00000254081.1	8	8.8301e-05	0.00105961	12	0.00340359	Yes	Yes
Brain-CerebellarHemisphere	171	CTD-3025N20.3	ENSG00000272010.1	8	2.26156e-08	2.71387e-07	12	2.11955e-06	Yes	Yes
Brain-CerebellarHemisphere	171	ARMC1	ENSG00000104442.9	8	1.25617e-08	1.5074e-07	12	1.22712e-06	Yes	Yes
Brain-CerebellarHemisphere	171	MTFR1	ENSG00000066855.15	8	0.00056704	0.00680448	12	0.0137528	Yes	No
Brain-CerebellarHemisphere	171	PDE7A	ENSG00000205268.10	8	0.000883664	0.00972031	11	0.0176454	Yes	No
Brain-CerebellarHemisphere	171	CTD-2532N20.1	ENSG00000272192.1	8	0.0089944	0.0989384	11	0.105009	No	No
Brain-CerebellarHemisphere	171	TRIM55	ENSG00000147573.16	8	1.2284e-07	1.10556e-06	9	7.69673e-06	Yes	Yes
Brain-CerebellarHemisphere	171	RRS1	ENSG00000179041.3	8	0.00743294	0.0594635	8	0.067477	No	No
Brain-CerebellarHemisphere	171	ADHFE1	ENSG00000147576.15	8	9.90838e-21	7.9267e-20	8	3.32012e-18	Yes	Yes
Brain-CerebellarHemisphere	171	C8orf46	ENSG00000169085.11	8	0.000261239	0.00208991	8	0.00579954	Yes	Yes
Brain-CerebellarHemisphere	171	MYBL1	ENSG00000185697.16	8	0.00907785	0.0726228	8	0.079979	No	No
Brain-CerebellarHemisphere	171	VCPIP1	ENSG00000175073.7	8	0.00243035	0.0194428	8	0.0287057	Yes	No
Brain-CerebellarHemisphere	171	C8orf44	ENSG00000213865.7	8	0.000677577	0.00474304	7	0.010605	Yes	No
Brain-CerebellarHemisphere	171	SGK3	ENSG00000104205.12	8	0.0106039	0.0954351	9	0.101624	No	No
Brain-CerebellarHemisphere	171	MCMDC2	ENSG00000178460.17	8	0.00251657	0.0201326	8	0.0293911	Yes	No
Brain-CerebellarHemisphere	171	PPP1R42	ENSG00000178125.14	8	0.0198776	0.178899	9	0.182054	No	No
Brain-CerebellarHemisphere	171	COPS5	ENSG00000121022.13	8	0.00354191	0.0318772	9	0.0411849	Yes	No
Brain-CerebellarHemisphere	171	CSPP1	ENSG00000104218.14	8	0.00176607	0.0176607	10	0.026827	Yes	No
Brain-CerebellarHemisphere	171	ARFGEF1	ENSG00000066777.8	8	0.00242273	0.0266501	11	0.0360351	Yes	No
Brain-CerebellarHemisphere	171	RP11-7F18.2	ENSG00000271966.1	8	0.000740225	0.00740225	10	0.0146335	Yes	No
Brain-CerebellarHemisphere	171	PREX2	ENSG00000046889.18	8	0.000690872	0.011054	16	0.0192916	Yes	No
Brain-CerebellarHemisphere	171	C8orf34	ENSG00000165084.15	8	1.795e-07	3.41051e-06	19	2.15461e-05	Yes	Yes
Brain-CerebellarHemisphere	171	SULF1	ENSG00000137573.13	8	0.00510634	0.0765951	15	0.0836735	No	No
Brain-CerebellarHemisphere	171	NCOA2	ENSG00000140396.12	8	0.00171686	0.0257529	15	0.0351167	Yes	No
Brain-CerebellarHemisphere	171	RP11-333A23.4	ENSG00000253967.1	8	0.00215934	0.0280714	13	0.0374585	Yes	No
Brain-CerebellarHemisphere	171	TRAM1	ENSG00000067167.7	8	0.00114538	0.0137446	12	0.022468	Yes	No
Brain-CerebellarHemisphere	171	LACTB2	ENSG00000147592.8	8	1.15627e-06	1.50315e-05	13	8.40118e-05	Yes	Yes
Brain-CerebellarHemisphere	171	XKR9	ENSG00000221947.7	8	8.21076e-11	1.14951e-09	14	1.29546e-08	Yes	Yes
Brain-CerebellarHemisphere	171	EYA1	ENSG00000104313.17	8	6.6862e-05	0.00113665	17	0.0036038	Yes	Yes
Brain-CerebellarHemisphere	171	MSC	ENSG00000178860.8	8	0.000546255	0.00874008	16	0.0163923	Yes	No
Brain-CerebellarHemisphere	171	RP11-531A24.3	ENSG00000260838.3	8	0.00105216	0.0157825	15	0.0248236	Yes	No
Brain-CerebellarHemisphere	171	TERF1	ENSG00000147601.13	8	0.00106067	0.0169707	16	0.0260914	Yes	No
Brain-CerebellarHemisphere	171	SBSPON	ENSG00000164764.10	8	0.000244497	0.00366746	15	0.00881027	Yes	Yes
Brain-CerebellarHemisphere	171	RPL7	ENSG00000147604.13	8	0.000649308	0.00909031	14	0.0168582	Yes	No
Brain-CerebellarHemisphere	171	RDH10	ENSG00000121039.9	8	5.6351e-06	7.88915e-05	14	0.000374462	Yes	Yes
Brain-CerebellarHemisphere	171	STAU2	ENSG00000040341.17	8	3.21838e-07	5.14941e-06	16	3.12194e-05	Yes	Yes
Brain-CerebellarHemisphere	171	UBE2W	ENSG00000104343.19	8	3.64941e-07	5.10917e-06	14	3.10175e-05	Yes	Yes
Brain-CerebellarHemisphere	171	ELOC	ENSG00000154582.16	8	0.00226242	0.0316739	14	0.0409875	Yes	No
Brain-CerebellarHemisphere	171	TMEM70	ENSG00000175606.10	8	0.00210407	0.0294569	14	0.0388122	Yes	No
Brain-CerebellarHemisphere	171	LY96	ENSG00000154589.6	8	0.00103199	0.0144479	14	0.0232856	Yes	No
Brain-CerebellarHemisphere	171	JPH1	ENSG00000104369.4	8	0.000737249	0.00958424	13	0.0174811	Yes	No
Brain-CerebellarHemisphere	171	GDAP1	ENSG00000104381.12	8	0.0025257	0.0353598	14	0.044537	Yes	No
Brain-CerebellarHemisphere	171	MIR2052HG	ENSG00000254349.5	8	0.000248334	0.00372501	15	0.00891501	Yes	Yes
Brain-CerebellarHemisphere	171	PI15	ENSG00000137558.7	8	0.000285432	0.00399605	14	0.00937919	Yes	Yes
Brain-CerebellarHemisphere	171	CRISPLD1	ENSG00000121005.8	8	0.000930712	0.01303	14	0.0217146	Yes	No
Brain-CerebellarHemisphere	171	HNF4G	ENSG00000164749.11	8	0.00476617	0.0667264	14	0.0744202	No	No
Brain-CerebellarHemisphere	171	RP11-706J10.2	ENSG00000270866.1	8	0.00674335	0.0809202	12	0.0877924	No	No
Brain-CerebellarHemisphere	171	ZFHX4	ENSG00000091656.15	8	1.19021e-05	0.00016663	14	0.000722642	Yes	Yes
Brain-CerebellarHemisphere	171	PEX2	ENSG00000164751.14	8	8.30237e-07	1.16233e-05	14	6.61205e-05	Yes	Yes
Brain-CerebellarHemisphere	171	PKIA-AS1	ENSG00000254266.5	8	0.00420892	0.0631338	15	0.0710424	No	No
Brain-CerebellarHemisphere	171	PKIA	ENSG00000171033.12	8	0.00199116	0.0298673	15	0.0392028	Yes	No
Brain-CerebellarHemisphere	171	ZC2HC1A	ENSG00000104427.11	8	8.89719e-05	0.00124561	14	0.0038797	Yes	Yes
Brain-CerebellarHemisphere	171	IL7	ENSG00000104432.13	8	2.1208e-16	2.96913e-15	14	7.48982e-14	Yes	Yes
Brain-CerebellarHemisphere	171	STMN2	ENSG00000104435.13	8	0.000845803	0.0101496	12	0.0181726	Yes	No
Brain-CerebellarHemisphere	171	HEY1	ENSG00000164683.16	8	0.000169893	0.00186882	11	0.00533842	Yes	Yes
Brain-CerebellarHemisphere	171	LINC01607	ENSG00000272138.1	8	1.8985e-05	0.000208835	11	0.000881109	Yes	Yes
Brain-CerebellarHemisphere	171	RP11-26J3.1	ENSG00000249328.2	8	0.000296512	0.00326163	11	0.00806391	Yes	Yes
Brain-CerebellarHemisphere	171	MRPS28	ENSG00000147586.9	8	0.00409337	0.045027	11	0.0539354	No	No
Brain-CerebellarHemisphere	171	RP11-92K15.3	ENSG00000272264.1	8	0.00999268	0.109919	11	0.115431	No	No
Brain-CerebellarHemisphere	171	TPD52	ENSG00000076554.15	8	0.00175419	0.0210503	12	0.0303315	Yes	No
Brain-CerebellarHemisphere	171	ZBTB10	ENSG00000205189.11	8	0.000711357	0.00782492	11	0.0152085	Yes	No
Brain-CerebellarHemisphere	171	RP11-48B3.3	ENSG00000254162.1	8	0.00577074	0.0634781	11	0.0713266	No	No
Brain-CerebellarHemisphere	171	RP11-48B3.4	ENSG00000260317.1	8	0.0030916	0.0340077	11	0.0432711	Yes	No
Brain-CerebellarHemisphere	171	ZNF704	ENSG00000164684.13	8	0.00126101	0.0163931	13	0.0254749	Yes	No
Brain-CerebellarHemisphere	171	PAG1	ENSG00000076641.4	8	0.00760088	0.0912105	12	0.0976067	No	No
Brain-CerebellarHemisphere	171	RP11-363E6.4	ENSG00000272425.1	8	0.0025736	0.0283096	11	0.0376837	Yes	No
Brain-CerebellarHemisphere	171	FABP5	ENSG00000164687.10	8	0.000879142	0.00967057	11	0.0175906	Yes	No
Brain-CerebellarHemisphere	171	PMP2	ENSG00000147588.6	8	0.000392488	0.00470985	12	0.0105559	Yes	No
Brain-CerebellarHemisphere	171	FABP4	ENSG00000170323.8	8	0.000417194	0.00500633	12	0.0110473	Yes	No
Brain-CerebellarHemisphere	171	IMPA1	ENSG00000133731.9	8	0.000739793	0.00887752	12	0.0165683	Yes	No
Brain-CerebellarHemisphere	171	SLC10A5	ENSG00000253598.1	8	0.00142524	0.0171029	12	0.0262297	Yes	No
Brain-CerebellarHemisphere	171	ZFAND1	ENSG00000104231.10	8	2.12865e-10	2.76725e-09	13	2.93548e-08	Yes	Yes
Brain-CerebellarHemisphere	171	CHMP4C	ENSG00000164695.4	8	0.000540263	0.00702342	13	0.0140712	Yes	No
Brain-CerebellarHemisphere	171	SNX16	ENSG00000104497.13	8	6.14555e-08	8.60377e-07	14	6.10408e-06	Yes	Yes
Brain-CerebellarHemisphere	171	RALYL	ENSG00000184672.11	8	0.00359035	0.0538552	15	0.0621653	No	No
Brain-CerebellarHemisphere	171	LRRCC1	ENSG00000133739.15	8	3.37241e-08	3.03517e-07	9	2.34691e-06	Yes	Yes
Brain-CerebellarHemisphere	171	E2F5	ENSG00000133740.10	8	7.0971e-05	0.00070971	10	0.00245421	Yes	Yes
Brain-CerebellarHemisphere	171	C8orf59	ENSG00000176731.11	8	0.00228665	0.0228665	10	0.0322479	Yes	No
Brain-CerebellarHemisphere	171	CA13	ENSG00000185015.7	8	1.01998e-13	1.01998e-12	10	1.85014e-11	Yes	Yes
Brain-CerebellarHemisphere	171	CA1	ENSG00000133742.13	8	0.00531733	0.0531733	10	0.0615178	No	No
Brain-CerebellarHemisphere	171	CA3	ENSG00000164879.6	8	1.52801e-09	1.52801e-08	10	1.44902e-07	Yes	Yes
Brain-CerebellarHemisphere	171	CA2	ENSG00000104267.9	8	0.00606746	0.066742	11	0.0744329	No	No
Brain-CerebellarHemisphere	171	ATP6V0D2	ENSG00000147614.3	8	0.0141069	0.183389	13	0.186422	No	No
Brain-CerebellarHemisphere	171	WWP1	ENSG00000123124.13	8	0.00754623	0.105647	14	0.111389	No	No
Brain-CerebellarHemisphere	171	RMDN1	ENSG00000176623.11	8	3.95559e-19	5.14227e-18	13	1.76864e-16	Yes	Yes
Brain-CerebellarHemisphere	171	CPNE3	ENSG00000085719.12	8	2.04069e-08	2.85696e-07	14	2.22164e-06	Yes	Yes
Brain-CerebellarHemisphere	171	MMP16	ENSG00000156103.15	8	0.000125179	0.00187768	15	0.0053533	Yes	Yes
Brain-CerebellarHemisphere	171	RP11-37B2.1	ENSG00000251136.8	8	4.86152e-07	5.83382e-06	12	3.50362e-05	Yes	Yes
Brain-CerebellarHemisphere	171	RIPK2	ENSG00000104312.7	8	2.66774e-05	0.000320129	12	0.00126698	Yes	Yes
Brain-CerebellarHemisphere	171	OSGIN2	ENSG00000164823.9	8	0.00423292	0.050795	12	0.0592995	No	No
Brain-CerebellarHemisphere	171	NBN	ENSG00000104320.13	8	0.00192733	0.0231279	12	0.0325089	Yes	No
Brain-CerebellarHemisphere	171	DECR1	ENSG00000104325.6	8	0.000819872	0.00983847	12	0.017781	Yes	No
Brain-CerebellarHemisphere	171	CALB1	ENSG00000104327.7	8	0.00013554	0.00149094	11	0.00448159	Yes	Yes
Brain-CerebellarHemisphere	171	TMEM64	ENSG00000180694.13	8	3.96378e-05	0.000396378	10	0.00151706	Yes	Yes
Brain-CerebellarHemisphere	171	NECAB1	ENSG00000123119.11	8	0.00032614	0.0032614	10	0.00806391	Yes	Yes
Brain-CerebellarHemisphere	171	C8orf88	ENSG00000253250.2	8	0.00804417	0.0723976	9	0.079785	No	No
Brain-CerebellarHemisphere	171	TMEM55A	ENSG00000155099.7	8	0.00110017	0.00990154	9	0.0178589	Yes	No
Brain-CerebellarHemisphere	171	OTUD6B	ENSG00000155100.10	8	0.00023898	0.00215082	9	0.00592171	Yes	Yes
Brain-CerebellarHemisphere	171	LRRC69	ENSG00000214954.8	8	0.0162813	0.162813	10	0.166452	No	No
Brain-CerebellarHemisphere	171	SLC26A7	ENSG00000147606.8	8	0.0178766	0.178766	10	0.18193	No	No
Brain-CerebellarHemisphere	171	RUNX1T1	ENSG00000079102.16	8	0.00122784	0.0122784	10	0.020819	Yes	No
Brain-CerebellarHemisphere	171	RP11-587H10.2	ENSG00000253634.1	8	0.000981719	0.0107989	11	0.0189817	Yes	No
Brain-CerebellarHemisphere	171	TRIQK	ENSG00000205133.11	8	0.000942534	0.0103679	11	0.0184691	Yes	No
Brain-CerebellarHemisphere	171	FAM92A	ENSG00000188343.12	8	0.00290853	0.0349024	12	0.0441121	Yes	No
Brain-CerebellarHemisphere	171	RBM12B	ENSG00000183808.11	8	0.00357516	0.042902	12	0.051957	No	No
Brain-CerebellarHemisphere	171	TMEM67	ENSG00000164953.15	8	0.00644369	0.083768	13	0.090547	No	No
Brain-CerebellarHemisphere	171	PDP1	ENSG00000164951.15	8	0.00335117	0.0435652	13	0.0526106	No	No
Brain-CerebellarHemisphere	171	GEM	ENSG00000164949.7	8	0.00662812	0.0927937	14	0.0991051	No	No
Brain-CerebellarHemisphere	171	RAD54B	ENSG00000197275.13	8	0.00759722	0.113958	15	0.119352	No	No
Brain-CerebellarHemisphere	171	FSBP	ENSG00000265817.2	8	0.000243192	0.00340468	14	0.00833121	Yes	Yes
Brain-CerebellarHemisphere	171	KIAA1429	ENSG00000164944.11	8	0.00852753	0.127913	15	0.13266	No	No
Brain-CerebellarHemisphere	171	RP11-267M23.4	ENSG00000253704.1	8	9.87636e-12	1.48145e-10	15	1.91306e-09	Yes	Yes
Brain-CerebellarHemisphere	171	DPY19L4	ENSG00000156162.16	8	0.000823774	0.0140042	17	0.0227719	Yes	No
Brain-CerebellarHemisphere	171	INTS8	ENSG00000164941.13	8	6.5751e-07	1.11777e-05	17	6.37883e-05	Yes	Yes
Brain-CerebellarHemisphere	171	CCNE2	ENSG00000175305.17	8	0.00171351	0.0291297	17	0.0385087	Yes	No
Brain-CerebellarHemisphere	171	NDUFAF6	ENSG00000156170.12	8	5.8343e-10	1.05017e-08	18	1.02078e-07	Yes	Yes
Brain-CerebellarHemisphere	171	TP53INP1	ENSG00000164938.13	8	0.00535649	0.0910602	17	0.097475	No	No
Brain-CerebellarHemisphere	171	PLEKHF2	ENSG00000175895.3	8	0.000227976	0.0038756	17	0.00918202	Yes	Yes
Brain-CerebellarHemisphere	171	C8orf37	ENSG00000156172.5	8	5.05374e-05	0.000859135	17	0.00286833	Yes	Yes
Brain-CerebellarHemisphere	171	GDF6	ENSG00000156466.9	8	0.000841111	0.0117755	14	0.0202253	Yes	No
Brain-CerebellarHemisphere	171	UQCRB	ENSG00000156467.9	8	0.00117718	0.0164805	14	0.0255735	Yes	No
Brain-CerebellarHemisphere	171	MTERF3	ENSG00000156469.8	8	0.00135682	0.0176387	13	0.0268021	Yes	No
Brain-CerebellarHemisphere	171	PTDSS1	ENSG00000156471.12	8	5.63409e-05	0.000788772	14	0.00266878	Yes	Yes
Brain-CerebellarHemisphere	171	SDC2	ENSG00000169439.11	8	0.000282988	0.00396183	14	0.00931353	Yes	Yes
Brain-CerebellarHemisphere	171	CPQ	ENSG00000104324.15	8	7.61824e-05	0.00121892	16	0.00381726	Yes	Yes
Brain-CerebellarHemisphere	171	KB-1000E4.2	ENSG00000260640.1	8	0.000161079	0.00209402	13	0.00580645	Yes	Yes
Brain-CerebellarHemisphere	171	TSPYL5	ENSG00000180543.4	8	2.43135e-08	3.16075e-07	13	2.4314e-06	Yes	Yes
Brain-CerebellarHemisphere	171	MTDH	ENSG00000147649.9	8	0.00382448	0.0420693	11	0.0511808	No	No
Brain-CerebellarHemisphere	171	LAPTM4B	ENSG00000104341.16	8	5.67028e-10	6.2373e-09	11	6.29538e-08	Yes	Yes
Brain-CerebellarHemisphere	171	MATN2	ENSG00000132561.13	8	9.35076e-05	0.00102858	11	0.00332062	Yes	Yes
Brain-CerebellarHemisphere	171	RPL30	ENSG00000156482.10	8	0.0057853	0.0636383	11	0.0714887	No	No
Brain-CerebellarHemisphere	171	ERICH5	ENSG00000177459.10	8	2.89704e-05	0.000318674	11	0.0012629	Yes	Yes
Brain-CerebellarHemisphere	171	RIDA	ENSG00000132541.10	8	0.000504745	0.0055522	11	0.0119066	Yes	No
Brain-CerebellarHemisphere	171	POP1	ENSG00000104356.10	8	0.000245952	0.00270547	11	0.00703612	Yes	Yes
Brain-CerebellarHemisphere	171	NIPAL2	ENSG00000104361.9	8	1.17567e-05	0.000129324	11	0.000579544	Yes	Yes
Brain-CerebellarHemisphere	171	STK3	ENSG00000104375.15	8	0.00713349	0.0856019	12	0.0923005	No	No
Brain-CerebellarHemisphere	171	KCNS2	ENSG00000156486.7	8	0.0044063	0.044063	10	0.0530292	No	No
Brain-CerebellarHemisphere	171	RP11-410L14.2	ENSG00000253948.1	8	0.000391112	0.00312889	8	0.00784196	Yes	Yes
Brain-CerebellarHemisphere	171	VPS13B	ENSG00000132549.18	8	0.00119517	0.0167324	14	0.0258092	Yes	No
Brain-CerebellarHemisphere	171	COX6C	ENSG00000164919.10	8	0.000377594	0.00377594	10	0.00901036	Yes	Yes
Brain-CerebellarHemisphere	171	RGS22	ENSG00000132554.19	8	0.00132299	0.0145529	11	0.0233926	Yes	No
Brain-CerebellarHemisphere	171	FBXO43	ENSG00000156509.13	8	0.00186656	0.0186656	10	0.0278381	Yes	No
Brain-CerebellarHemisphere	171	POLR2K	ENSG00000147669.10	8	0.000359364	0.00359364	10	0.00867256	Yes	Yes
Brain-CerebellarHemisphere	171	SPAG1	ENSG00000104450.12	8	1.93913e-10	2.13304e-09	11	2.3051e-08	Yes	Yes
Brain-CerebellarHemisphere	171	RNF19A	ENSG00000034677.12	8	4.0567e-08	4.46237e-07	11	3.34771e-06	Yes	Yes
Brain-CerebellarHemisphere	171	ANKRD46	ENSG00000186106.11	8	0.0049721	0.0546931	11	0.0629464	No	No
Brain-CerebellarHemisphere	171	SNX31	ENSG00000174226.8	8	4.26373e-13	5.11648e-12	12	8.2963e-11	Yes	Yes
Brain-CerebellarHemisphere	171	PABPC1	ENSG00000070756.15	8	0.000517769	0.00621323	12	0.0129247	Yes	No
Brain-CerebellarHemisphere	171	YWHAZ	ENSG00000164924.17	8	3.39161e-09	4.40909e-08	13	3.89031e-07	Yes	Yes
Brain-CerebellarHemisphere	171	FLJ42969	ENSG00000248599.1	8	0.00207611	0.0269894	13	0.0363702	Yes	No
Brain-CerebellarHemisphere	171	KB-1460A1.1	ENSG00000253395.1	8	8.75313e-05	0.00122544	14	0.00383499	Yes	Yes
Brain-CerebellarHemisphere	171	KB-1460A1.3	ENSG00000253737.1	8	0.00126357	0.01769	14	0.0268556	Yes	No
Brain-CerebellarHemisphere	171	KB-1460A1.5	ENSG00000261087.1	8	0.000421834	0.00590568	14	0.012438	Yes	No
Brain-CerebellarHemisphere	171	ZNF706	ENSG00000120963.11	8	8.94237e-05	0.00125193	14	0.00389348	Yes	Yes
Brain-CerebellarHemisphere	171	KB-1410C5.5	ENSG00000271882.1	8	7.75935e-06	0.000108631	14	0.000496366	Yes	Yes
Brain-CerebellarHemisphere	171	KB-1410C5.3	ENSG00000253282.1	8	0.00352334	0.0493267	14	0.0579517	No	No
Brain-CerebellarHemisphere	171	NCALD	ENSG00000104490.17	8	4.71916e-06	8.02257e-05	17	0.000380089	Yes	Yes
Brain-CerebellarHemisphere	171	RRM2B	ENSG00000048392.11	8	0.000449803	0.00674705	15	0.0136753	Yes	No
Brain-CerebellarHemisphere	171	UBR5	ENSG00000104517.12	8	0.00221267	0.0354027	16	0.0445575	Yes	No
Brain-CerebellarHemisphere	171	KB-1980E6.3	ENSG00000253633.1	8	0.00201862	0.0302793	15	0.039604	Yes	No
Brain-CerebellarHemisphere	171	KLF10	ENSG00000155090.14	8	3.60166e-05	0.000576265	16	0.00207333	Yes	Yes
Brain-CerebellarHemisphere	171	KB-1042C11.5	ENSG00000283959.1	8	0.00184424	0.0295078	16	0.0388706	Yes	No
Brain-CerebellarHemisphere	171	KB-1732A1.1	ENSG00000253669.3	8	0.00275566	0.0440906	16	0.0530517	No	No
Brain-CerebellarHemisphere	171	AZIN1	ENSG00000155096.13	8	0.0037198	0.0632366	17	0.0711222	No	No
Brain-CerebellarHemisphere	171	KB-1507C5.4	ENSG00000254281.1	8	4.05308e-05	0.000689024	17	0.00239738	Yes	Yes
Brain-CerebellarHemisphere	171	ATP6V1C1	ENSG00000155097.11	8	0.000424489	0.00721631	17	0.0143644	Yes	No
Brain-CerebellarHemisphere	171	BAALC	ENSG00000164929.16	8	0.000292697	0.00526854	18	0.0114535	Yes	No
Brain-CerebellarHemisphere	171	FZD6	ENSG00000164930.11	8	0.000278272	0.0050089	18	0.0110514	Yes	No
Brain-CerebellarHemisphere	171	CTHRC1	ENSG00000164932.12	8	9.57509e-05	0.00172352	18	0.00500732	Yes	Yes
Brain-CerebellarHemisphere	171	RP11-1C8.6	ENSG00000266289.1	8	8.76596e-17	1.57787e-15	18	4.07219e-14	Yes	Yes
Brain-CerebellarHemisphere	171	SLC25A32	ENSG00000164933.11	8	0.000932818	0.0167907	18	0.0258837	Yes	No
Brain-CerebellarHemisphere	171	DCAF13	ENSG00000164934.13	8	0.00167267	0.0317807	19	0.0410841	Yes	No
Brain-CerebellarHemisphere	171	RP11-1C8.5	ENSG00000261670.1	8	1.01092e-11	1.81965e-10	18	2.31304e-09	Yes	Yes
Brain-CerebellarHemisphere	171	RP11-1C8.7	ENSG00000271830.1	8	5.71571e-33	1.02883e-31	18	1.82184e-29	Yes	Yes
Brain-CerebellarHemisphere	171	RIMS2	ENSG00000176406.22	8	0.000399633	0.00919155	23	0.016986	Yes	No
Brain-CerebellarHemisphere	171	LRP12	ENSG00000147650.11	8	1.56114e-05	0.000281006	18	0.00113654	Yes	Yes
Brain-CerebellarHemisphere	171	ZFPM2	ENSG00000169946.13	8	0.000762724	0.0175426	23	0.0266953	Yes	No
Brain-CerebellarHemisphere	171	RP11-152P17.3	ENSG00000253526.1	8	0.00141448	0.0198028	14	0.0290854	Yes	No
Brain-CerebellarHemisphere	171	RP11-395G23.3	ENSG00000254615.2	8	0.00116269	0.0162777	14	0.0253572	Yes	No
Brain-CerebellarHemisphere	171	OXR1	ENSG00000164830.18	8	0.0105922	0.180067	17	0.18316	No	No
Brain-CerebellarHemisphere	171	ABRA	ENSG00000174429.3	8	0.00194761	0.0272666	14	0.0366526	Yes	No
Brain-CerebellarHemisphere	171	ANGPT1	ENSG00000154188.9	8	2.46628e-05	0.00044393	18	0.00166625	Yes	Yes
Brain-CerebellarHemisphere	171	RSPO2	ENSG00000147655.10	8	0.00258144	0.0464659	18	0.0553107	No	No
Brain-CerebellarHemisphere	171	EIF3E	ENSG00000104408.9	8	0.000367581	0.00661646	18	0.0134888	Yes	No
Brain-CerebellarHemisphere	171	EMC2	ENSG00000104412.7	8	1.54395e-07	2.47031e-06	16	1.60894e-05	Yes	Yes
Brain-CerebellarHemisphere	171	TMEM74	ENSG00000164841.4	8	0.000231196	0.00393033	17	0.00926165	Yes	Yes
Brain-CerebellarHemisphere	171	NUDCD1	ENSG00000120526.10	8	0.00137834	0.0192968	14	0.0285462	Yes	No
Brain-CerebellarHemisphere	171	ENY2	ENSG00000120533.12	8	0.0162875	0.211737	13	0.214084	No	No
Brain-CerebellarHemisphere	171	EBAG9	ENSG00000147654.14	8	5.08041e-05	0.000558846	11	0.0020245	Yes	Yes
Brain-CerebellarHemisphere	171	SYBU	ENSG00000147642.16	8	1.79709e-06	2.15651e-05	12	0.000116299	Yes	Yes
Brain-CerebellarHemisphere	171	LINC01608	ENSG00000253877.5	8	0.0171869	0.154682	9	0.158602	No	No
Brain-CerebellarHemisphere	171	CSMD3	ENSG00000164796.17	8	4.79195e-08	1.05423e-06	22	7.36232e-06	Yes	Yes
Brain-CerebellarHemisphere	171	TRPS1	ENSG00000104447.12	8	0.000212605	0.00276386	13	0.00715222	Yes	Yes
Brain-CerebellarHemisphere	171	EIF3H	ENSG00000147677.10	8	0.00696505	0.0766156	11	0.0836908	No	No
Brain-CerebellarHemisphere	171	UTP23	ENSG00000147679.11	8	5.90384e-05	0.000649422	11	0.0022846	Yes	Yes
Brain-CerebellarHemisphere	171	RAD21	ENSG00000164754.14	8	0.00322316	0.0354547	11	0.0446115	Yes	No
Brain-CerebellarHemisphere	171	AARD	ENSG00000205002.3	8	0.00152178	0.0167395	11	0.0258121	Yes	No
Brain-CerebellarHemisphere	171	MED30	ENSG00000164758.7	8	0.000314483	0.00408829	13	0.00953063	Yes	Yes
Brain-CerebellarHemisphere	171	EXT1	ENSG00000182197.10	8	0.000638394	0.0095759	15	0.0174725	Yes	No
Brain-CerebellarHemisphere	171	SAMD12	ENSG00000177570.13	8	1.60898e-06	2.73526e-05	17	0.000144307	Yes	Yes
Brain-CerebellarHemisphere	171	SAMD12-AS1	ENSG00000281641.2	8	0.000271366	0.00434185	16	0.00994926	Yes	Yes
Brain-CerebellarHemisphere	171	TNFRSF11B	ENSG00000164761.8	8	0.00421656	0.0632484	15	0.0711235	No	No
Brain-CerebellarHemisphere	171	COLEC10	ENSG00000184374.2	8	0.00158217	0.0253146	16	0.0346645	Yes	No
Brain-CerebellarHemisphere	171	MAL2	ENSG00000147676.13	8	1.75472e-22	2.80756e-21	16	1.41845e-19	Yes	Yes
Brain-CerebellarHemisphere	171	MAL2	ENSG00000253972.5	8	0.00102551	0.0164082	16	0.0254873	Yes	No
Brain-CerebellarHemisphere	171	NOV	ENSG00000136999.4	8	1.86895e-19	2.80343e-18	15	9.98791e-17	Yes	Yes
Brain-CerebellarHemisphere	171	ENPP2	ENSG00000136960.12	8	0.0111471	0.178354	16	0.181531	No	No
Brain-CerebellarHemisphere	171	TAF2	ENSG00000064313.11	8	0.00119494	0.0191191	16	0.0283421	Yes	No
Brain-CerebellarHemisphere	171	DSCC1	ENSG00000136982.5	8	2.69187e-32	4.03781e-31	15	6.50597e-29	Yes	Yes
Brain-CerebellarHemisphere	171	KB-1471A8.1	ENSG00000245330.4	8	0.000235782	0.00353673	15	0.00857639	Yes	Yes
Brain-CerebellarHemisphere	171	DEPTOR	ENSG00000155792.9	8	2.40854e-06	3.85366e-05	16	0.000196641	Yes	Yes
Brain-CerebellarHemisphere	171	RP11-760H22.2	ENSG00000254343.2	8	0.00042329	0.00634935	15	0.0131078	Yes	No
Brain-CerebellarHemisphere	171	COL14A1	ENSG00000187955.11	8	0.00162081	0.0275537	17	0.0369444	Yes	No
Brain-CerebellarHemisphere	171	MRPL13	ENSG00000172172.7	8	0.00178242	0.0285187	16	0.0379027	Yes	No
Brain-CerebellarHemisphere	171	MTBP	ENSG00000172167.7	8	6.45234e-27	1.03237e-25	16	8.31712e-24	Yes	Yes
Brain-CerebellarHemisphere	171	SNTB1	ENSG00000172164.13	8	0.000324778	0.00552123	17	0.0118573	Yes	No
Brain-CerebellarHemisphere	171	HAS2	ENSG00000170961.6	8	0.000489379	0.00685131	14	0.0138193	Yes	No
Brain-CerebellarHemisphere	171	RP11-398G24.2	ENSG00000254303.1	8	0.00326706	0.0490059	15	0.0576322	No	No
Brain-CerebellarHemisphere	171	SMILR	ENSG00000255364.1	8	5.48177e-05	0.000657813	12	0.00230641	Yes	Yes
Brain-CerebellarHemisphere	171	RP11-96B2.1	ENSG00000255325.2	8	0.00153328	0.0199327	13	0.0292066	Yes	No
Brain-CerebellarHemisphere	171	LINC01151	ENSG00000253819.1	8	0.00408878	0.0531541	13	0.0615036	No	No
Brain-CerebellarHemisphere	171	RP11-44N11.2	ENSG00000272384.1	8	0.00145429	0.0189057	13	0.0281071	Yes	No
Brain-CerebellarHemisphere	171	ZHX2	ENSG00000178764.7	8	0.0021713	0.0303982	14	0.0397247	Yes	No
Brain-CerebellarHemisphere	171	DERL1	ENSG00000136986.9	8	7.47968e-05	0.000972359	13	0.00317637	Yes	Yes
Brain-CerebellarHemisphere	171	TBC1D31	ENSG00000156787.16	8	2.24261e-05	0.000291539	13	0.00117252	Yes	Yes
Brain-CerebellarHemisphere	171	C8orf76	ENSG00000189376.11	8	0.00529092	0.0740729	14	0.0813256	No	No
Brain-CerebellarHemisphere	171	ZHX1	ENSG00000165156.14	8	4.40922e-05	0.000617291	14	0.00219706	Yes	Yes
Brain-CerebellarHemisphere	171	ATAD2	ENSG00000156802.12	8	0.00196623	0.0275273	14	0.0369225	Yes	No
Brain-CerebellarHemisphere	171	WDYHV1	ENSG00000156795.6	8	6.72938e-19	9.42113e-18	14	3.14948e-16	Yes	Yes
Brain-CerebellarHemisphere	171	FBXO32	ENSG00000156804.7	8	0.00103806	0.0145328	14	0.0233687	Yes	No
Brain-CerebellarHemisphere	171	ANXA13	ENSG00000104537.16	8	0.000492028	0.0068884	14	0.0138769	Yes	No
Brain-CerebellarHemisphere	171	FAM91A1	ENSG00000176853.15	8	0.000388664	0.00582996	15	0.012331	Yes	No
Brain-CerebellarHemisphere	171	RP11-37N22.1	ENSG00000214803.3	8	0.00103412	0.0144777	14	0.023319	Yes	No
Brain-CerebellarHemisphere	171	TMEM65	ENSG00000164983.7	8	0.00155489	0.0233234	15	0.0326931	Yes	No
Brain-CerebellarHemisphere	171	TRMT12	ENSG00000183665.5	8	0.000148714	0.00208199	14	0.00578295	Yes	Yes
Brain-CerebellarHemisphere	171	RNF139-AS1	ENSG00000245149.3	8	0.000732991	0.0102619	14	0.0183277	Yes	No
Brain-CerebellarHemisphere	171	RNF139	ENSG00000170881.4	8	0.00111672	0.015634	14	0.0246944	Yes	No
Brain-CerebellarHemisphere	171	TATDN1	ENSG00000147687.18	8	0.00233937	0.0350906	15	0.044278	Yes	No
Brain-CerebellarHemisphere	171	NDUFB9	ENSG00000147684.7	8	0.00020465	0.00306975	15	0.00773681	Yes	Yes
Brain-CerebellarHemisphere	171	MTSS1	ENSG00000170873.18	8	0.00039853	0.00637648	16	0.0131432	Yes	No
Brain-CerebellarHemisphere	171	ZNF572	ENSG00000180938.5	8	0.0034673	0.0485423	14	0.0572073	No	No
Brain-CerebellarHemisphere	171	SQLE	ENSG00000104549.11	8	0.0027558	0.0385812	14	0.0476932	Yes	No
Brain-CerebellarHemisphere	171	WASHC5	ENSG00000164961.15	8	0.000440348	0.00660522	15	0.0134718	Yes	No
Brain-CerebellarHemisphere	171	NSMCE2	ENSG00000156831.7	8	0.00257404	0.0437586	17	0.0527658	No	No
Brain-CerebellarHemisphere	171	TRIB1	ENSG00000173334.3	8	5.49791e-05	0.000824687	15	0.00277038	Yes	Yes
Brain-CerebellarHemisphere	171	FAM84B	ENSG00000168672.3	8	5.5279e-05	0.000884464	16	0.00293699	Yes	Yes
Brain-CerebellarHemisphere	171	MYC	ENSG00000136997.16	8	0.00111234	0.0189098	17	0.0281096	Yes	No
Brain-CerebellarHemisphere	171	PVT1	ENSG00000249859.9	8	0.000553921	0.0105245	19	0.0186459	Yes	No
Brain-CerebellarHemisphere	171	FAM49B	ENSG00000153310.19	8	0.000487677	0.00877819	18	0.0164447	Yes	No
Brain-CerebellarHemisphere	171	ASAP1	ENSG00000153317.14	8	3.27043e-07	6.21381e-06	19	3.71313e-05	Yes	Yes
Brain-CerebellarHemisphere	171	ADCY8	ENSG00000155897.9	8	0.000469897	0.00845815	18	0.0160427	Yes	No
Brain-CerebellarHemisphere	171	CTD-2501M5.1	ENSG00000253507.5	8	9.88655e-14	1.68071e-12	17	2.93264e-11	Yes	Yes
Brain-CerebellarHemisphere	171	EFR3A	ENSG00000132294.14	8	9.82405e-05	0.00167009	17	0.00489103	Yes	Yes
Brain-CerebellarHemisphere	171	KCNQ3	ENSG00000184156.16	8	1.29845e-07	2.72674e-06	21	1.75205e-05	Yes	Yes
Brain-CerebellarHemisphere	171	LRRC6	ENSG00000129295.8	8	0.00168368	0.0319898	19	0.0412769	Yes	No
Brain-CerebellarHemisphere	171	TMEM71	ENSG00000165071.14	8	0.00177517	0.0319531	18	0.0412444	Yes	No
Brain-CerebellarHemisphere	171	PHF20L1	ENSG00000129292.20	8	3.68164e-05	0.000662696	18	0.00231898	Yes	Yes
Brain-CerebellarHemisphere	171	TG	ENSG00000042832.11	8	0.00188338	0.0395509	21	0.0487034	Yes	No
Brain-CerebellarHemisphere	171	SLA	ENSG00000155926.13	8	0.000566482	0.0107632	19	0.0189468	Yes	No
Brain-CerebellarHemisphere	171	WISP1	ENSG00000104415.13	8	0.000866914	0.0164714	19	0.0255654	Yes	No
Brain-CerebellarHemisphere	171	NDRG1	ENSG00000104419.14	8	0.00145889	0.0277189	19	0.0370933	Yes	No
Brain-CerebellarHemisphere	171	ST3GAL1	ENSG00000008513.14	8	4.85259e-05	0.000970518	20	0.0031721	Yes	Yes
Brain-CerebellarHemisphere	171	RP11-629O1.2	ENSG00000261220.2	8	6.1877e-05	0.00117566	19	0.00370646	Yes	Yes
Brain-CerebellarHemisphere	171	ZFAT	ENSG00000066827.15	8	0.00413646	0.0785928	19	0.0856049	No	No
Brain-CerebellarHemisphere	171	AC083843.1	ENSG00000259820.1	8	3.73778e-09	6.35423e-08	17	5.47682e-07	Yes	Yes
Brain-CerebellarHemisphere	171	KHDRBS3	ENSG00000131773.13	8	1.38835e-07	2.49903e-06	18	1.6241e-05	Yes	Yes
Brain-CerebellarHemisphere	171	RP11-238K6.1	ENSG00000253288.1	8	1.28223e-05	0.000282091	22	0.00113964	Yes	Yes
Brain-CerebellarHemisphere	171	RP11-489O18.1	ENSG00000253988.1	8	0.00135416	0.0270832	20	0.0364582	Yes	No
Brain-CerebellarHemisphere	171	FAM135B	ENSG00000147724.11	8	0.00143771	0.0345052	24	0.0437367	Yes	No
Brain-CerebellarHemisphere	171	COL22A1	ENSG00000169436.16	8	0.00114653	0.0252237	22	0.0345735	Yes	No
Brain-CerebellarHemisphere	171	RP11-398H6.1	ENSG00000254258.1	8	9.83377e-05	0.00167174	17	0.00489507	Yes	Yes
Brain-CerebellarHemisphere	171	KCNK9	ENSG00000169427.6	8	7.08581e-05	0.00127545	18	0.00394939	Yes	Yes
Brain-CerebellarHemisphere	171	TRAPPC9	ENSG00000167632.14	8	4.76785e-06	0.000104893	22	0.00048078	Yes	Yes
Brain-CerebellarHemisphere	171	CHRAC1	ENSG00000104472.9	8	0.00483906	0.0774249	16	0.0844871	No	No
Brain-CerebellarHemisphere	171	AGO2	ENSG00000123908.11	8	0.00304594	0.0517809	17	0.0602022	No	No
Brain-CerebellarHemisphere	171	ERICD	ENSG00000280303.2	8	0.000922195	0.0147551	16	0.0236232	Yes	No
Brain-CerebellarHemisphere	171	PTK2	ENSG00000169398.19	8	4.71844e-09	8.49319e-08	18	7.19686e-07	Yes	Yes
Brain-CerebellarHemisphere	171	DENND3	ENSG00000105339.10	8	0.00189393	0.0321969	17	0.0414781	Yes	No
Brain-CerebellarHemisphere	171	SLC45A4	ENSG00000022567.9	8	0.00263485	0.0474272	18	0.0562192	No	No
Brain-CerebellarHemisphere	171	PTP4A3	ENSG00000184489.11	8	0.000557662	0.0100379	18	0.0180249	Yes	No
Brain-CerebellarHemisphere	171	RP11-953B20.1	ENSG00000261710.1	8	0.00231111	0.0462223	20	0.0550867	No	No
Brain-CerebellarHemisphere	171	TSNARE1	ENSG00000171045.14	8	5.71277e-15	1.25681e-13	22	2.61069e-12	Yes	Yes
Brain-CerebellarHemisphere	171	ADGRB1	ENSG00000181790.10	8	0.00162542	0.0341338	21	0.043389	Yes	No
Brain-CerebellarHemisphere	171	ARC	ENSG00000198576.3	8	0.000413218	0.00826436	20	0.0157912	Yes	No
Brain-CerebellarHemisphere	171	JRK	ENSG00000234616.8	8	2.46658e-06	4.93316e-05	20	0.000245971	Yes	Yes
Brain-CerebellarHemisphere	171	PSCA	ENSG00000167653.4	8	5.25793e-11	9.99007e-10	19	1.13804e-08	Yes	Yes
Brain-CerebellarHemisphere	171	LY6K	ENSG00000160886.13	8	5.94525e-09	1.1296e-07	19	9.38126e-07	Yes	Yes
Brain-CerebellarHemisphere	171	THEM6	ENSG00000130193.7	8	7.17226e-19	1.36273e-17	19	4.43942e-16	Yes	Yes
Brain-CerebellarHemisphere	171	LYNX1	ENSG00000283992.1	8	1.18436e-07	2.25028e-06	19	1.48073e-05	Yes	Yes
Brain-CerebellarHemisphere	171	LYNX1	ENSG00000180155.19	8	4.24028e-05	0.000805653	19	0.00271681	Yes	Yes
Brain-CerebellarHemisphere	171	LY6D	ENSG00000167656.4	8	0.00110784	0.0210489	19	0.0303315	Yes	No
Brain-CerebellarHemisphere	171	CYP11B1	ENSG00000160882.11	8	0.000417765	0.00793754	19	0.015364	Yes	No
Brain-CerebellarHemisphere	171	RP11-273G15.2	ENSG00000247317.3	8	1.35816e-11	2.58051e-10	19	3.20503e-09	Yes	Yes
Brain-CerebellarHemisphere	171	LY6E	ENSG00000160932.10	8	0.000490928	0.00932762	19	0.0171577	Yes	No
Brain-CerebellarHemisphere	171	LY6H	ENSG00000176956.12	8	3.10751e-12	5.28277e-11	17	7.3872e-10	Yes	Yes
Brain-CerebellarHemisphere	171	GPIHBP1	ENSG00000277494.1	8	1.63466e-09	2.77893e-08	17	2.53189e-07	Yes	Yes
Brain-CerebellarHemisphere	171	ZFP41	ENSG00000181638.17	8	1.72435e-06	2.75896e-05	16	0.000145472	Yes	Yes
Brain-CerebellarHemisphere	171	GLI4	ENSG00000250571.6	8	0.00188893	0.0302228	16	0.0395504	Yes	No
Brain-CerebellarHemisphere	171	ZNF696	ENSG00000185730.7	8	6.46155e-05	0.00103385	16	0.0033346	Yes	Yes
Brain-CerebellarHemisphere	171	TOP1MT	ENSG00000184428.12	8	1.4413e-08	2.30609e-07	16	1.82983e-06	Yes	Yes
Brain-CerebellarHemisphere	171	RHPN1	ENSG00000158106.13	8	8.23371e-05	0.00131739	16	0.00405256	Yes	Yes
Brain-CerebellarHemisphere	171	ZC3H3	ENSG00000014164.6	8	3.14941e-07	5.03906e-06	16	3.06543e-05	Yes	Yes
Brain-CerebellarHemisphere	171	GSDMD	ENSG00000104518.10	8	7.59011e-11	1.13852e-09	15	1.2855e-08	Yes	Yes
Brain-CerebellarHemisphere	171	MROH6	ENSG00000204839.8	8	4.0851e-23	6.12765e-22	15	3.30099e-20	Yes	Yes
Brain-CerebellarHemisphere	171	NAPRT	ENSG00000147813.15	8	9.17125e-39	1.37569e-37	15	5.12587e-35	Yes	Yes
Brain-CerebellarHemisphere	171	EEF1D	ENSG00000104529.17	8	0.0117786	0.176679	15	0.179949	No	No
Brain-CerebellarHemisphere	171	TIGD5	ENSG00000179886.5	8	0.000572364	0.0080131	14	0.0154568	Yes	No
Brain-CerebellarHemisphere	171	PYCRL	ENSG00000104524.13	8	0.000337119	0.00471966	14	0.0105657	Yes	No
Brain-CerebellarHemisphere	171	TSTA3	ENSG00000104522.15	8	0.000263594	0.00369032	14	0.00885586	Yes	Yes
Brain-CerebellarHemisphere	171	ZNF623	ENSG00000183309.11	8	6.62361e-14	9.27305e-13	14	1.69406e-11	Yes	Yes
Brain-CerebellarHemisphere	171	ZNF707	ENSG00000181135.15	8	0.00181463	0.0235902	13	0.0329721	Yes	No
Brain-CerebellarHemisphere	171	MAPK15	ENSG00000181085.14	8	0.00126957	0.0165044	13	0.0255922	Yes	No
Brain-CerebellarHemisphere	171	FAM83H	ENSG00000180921.6	8	2.52283e-22	3.27968e-21	13	1.64305e-19	Yes	Yes
Brain-CerebellarHemisphere	171	FAM83H-AS1	ENSG00000203499.11	8	1.81842e-18	2.36395e-17	13	7.44353e-16	Yes	Yes
Brain-CerebellarHemisphere	171	RP11-429J17.7	ENSG00000254973.1	8	2.55692e-09	3.32399e-08	13	2.99796e-07	Yes	Yes
Brain-CerebellarHemisphere	171	SCRIB	ENSG00000180900.18	8	7.4703e-05	0.00097114	13	0.00317355	Yes	Yes
Brain-CerebellarHemisphere	171	PUF60	ENSG00000179950.13	8	0.000585903	0.00761674	13	0.0149321	Yes	No
Brain-CerebellarHemisphere	171	NRBP2	ENSG00000185189.17	8	0.00162743	0.0211566	13	0.0304404	Yes	No
Brain-CerebellarHemisphere	171	EPPK1	ENSG00000261150.2	8	2.12542e-12	2.76305e-11	13	3.99815e-10	Yes	Yes
Brain-CerebellarHemisphere	171	PLEC	ENSG00000178209.14	8	1.24058e-10	1.61275e-09	13	1.77393e-08	Yes	Yes
Brain-CerebellarHemisphere	171	PARP10	ENSG00000178685.13	8	0.00157759	0.0205087	13	0.0297773	Yes	No
Brain-CerebellarHemisphere	171	GRINA	ENSG00000178719.16	8	0.0066504	0.0798048	12	0.0867329	No	No
Brain-CerebellarHemisphere	171	SPATC1	ENSG00000186583.11	8	0.000112209	0.00145872	13	0.00440397	Yes	Yes
Brain-CerebellarHemisphere	171	OPLAH	ENSG00000178814.16	8	0.00158779	0.0190534	12	0.0282797	Yes	No
Brain-CerebellarHemisphere	171	EXOSC4	ENSG00000178896.8	8	0.000641897	0.00770277	12	0.0150496	Yes	No
Brain-CerebellarHemisphere	171	GPAA1	ENSG00000197858.10	8	0.000366401	0.00439681	12	0.0100494	Yes	No
Brain-CerebellarHemisphere	171	CYC1	ENSG00000179091.4	8	0.000114581	0.00137497	12	0.00419875	Yes	Yes
Brain-CerebellarHemisphere	171	SHARPIN	ENSG00000179526.16	8	0.00342463	0.0410955	12	0.0502451	No	No
Brain-CerebellarHemisphere	171	MAF1	ENSG00000179632.9	8	0.000987136	0.0118456	12	0.0203086	Yes	No
Brain-CerebellarHemisphere	171	WDR97	ENSG00000179698.13	8	3.3103e-43	3.97237e-42	12	2.96024e-39	Yes	Yes
Brain-CerebellarHemisphere	171	HGH1	ENSG00000235173.6	8	0.00128039	0.0153646	12	0.0243506	Yes	No
Brain-CerebellarHemisphere	171	MROH1	ENSG00000179832.17	8	1.121e-06	1.3452e-05	12	7.57282e-05	Yes	Yes
Brain-CerebellarHemisphere	171	BOP1	ENSG00000261236.7	8	0.000437707	0.00437707	10	0.0100133	Yes	No
Brain-CerebellarHemisphere	171	SCX	ENSG00000260428.2	8	0.00146592	0.0146592	10	0.0235145	Yes	No
Brain-CerebellarHemisphere	171	HSF1	ENSG00000185122.10	8	0.018001	0.18001	10	0.183112	No	No
Brain-CerebellarHemisphere	171	DGAT1	ENSG00000185000.11	8	0.00363327	0.0363327	10	0.0454731	Yes	No
Brain-CerebellarHemisphere	171	SCRT1	ENSG00000261678.2	8	0.000758978	0.0068308	9	0.0137904	Yes	No
Brain-CerebellarHemisphere	171	TMEM249	ENSG00000261587.2	8	5.83913e-05	0.000525522	9	0.00191933	Yes	Yes
Brain-CerebellarHemisphere	171	SLC52A2	ENSG00000185803.8	8	0.00047312	0.00425808	9	0.00981768	Yes	Yes
Brain-CerebellarHemisphere	171	FBXL6	ENSG00000182325.10	8	0.0101796	0.0916167	9	0.0979886	No	No
Brain-CerebellarHemisphere	171	ADCK5	ENSG00000173137.11	8	0.00587052	0.0528346	9	0.0611696	No	No
Brain-CerebellarHemisphere	171	CPSF1	ENSG00000071894.16	8	6.03894e-49	5.43505e-48	9	1.38865e-44	Yes	Yes
Brain-CerebellarHemisphere	171	SLC39A4	ENSG00000147804.9	8	3.10333e-07	2.793e-06	9	1.78953e-05	Yes	Yes
Brain-CerebellarHemisphere	171	VPS28	ENSG00000160948.13	8	3.45813e-07	3.11231e-06	9	1.9788e-05	Yes	Yes
Brain-CerebellarHemisphere	171	TONSL	ENSG00000160949.16	8	4.17033e-07	3.7533e-06	9	2.34548e-05	Yes	Yes
Brain-CerebellarHemisphere	171	CYHR1	ENSG00000187954.12	8	0.00174652	0.0157187	9	0.0247614	Yes	No
Brain-CerebellarHemisphere	171	KIFC2	ENSG00000167702.11	8	6.02537e-09	4.8203e-08	8	4.22998e-07	Yes	Yes
Brain-CerebellarHemisphere	171	FOXH1	ENSG00000160973.7	8	0.00320812	0.025665	8	0.0350474	Yes	No
Brain-CerebellarHemisphere	171	PPP1R16A	ENSG00000160972.9	8	0.00401538	0.0321231	8	0.0414069	Yes	No
Brain-CerebellarHemisphere	171	GPT	ENSG00000167701.13	8	0.00383892	0.0307113	8	0.0400344	Yes	No
Brain-CerebellarHemisphere	171	MFSD3	ENSG00000167700.8	8	0.000991341	0.00793073	8	0.0153536	Yes	No
Brain-CerebellarHemisphere	171	RECQL4	ENSG00000160957.12	8	2.25679e-09	1.80544e-08	8	1.69325e-07	Yes	Yes
Brain-CerebellarHemisphere	171	LRRC14	ENSG00000160959.7	8	0.00258541	0.0206833	8	0.0299482	Yes	No
Brain-CerebellarHemisphere	171	C8orf82	ENSG00000213563.6	8	0.00334709	0.0267767	8	0.0361599	Yes	No
Brain-CerebellarHemisphere	171	ARHGAP39	ENSG00000147799.11	8	0.00718722	0.0574978	8	0.0656504	No	No
Brain-CerebellarHemisphere	171	AF186192.1	ENSG00000254533.1	8	0.00211814	0.0127088	6	0.0213252	Yes	No
Brain-CerebellarHemisphere	171	AF186192.6	ENSG00000263612.1	8	0.00205366	0.012322	6	0.0208683	Yes	No
Brain-CerebellarHemisphere	171	ZNF251	ENSG00000198169.8	8	8.51589e-13	5.10953e-12	6	8.29256e-11	Yes	Yes
Brain-CerebellarHemisphere	171	ZNF34	ENSG00000196378.11	8	1.32968e-07	7.9781e-07	6	5.70069e-06	Yes	Yes
Brain-CerebellarHemisphere	171	RPL8	ENSG00000161016.17	8	5.76098e-14	3.45659e-13	6	6.74167e-12	Yes	Yes
Brain-CerebellarHemisphere	171	ZNF517	ENSG00000197363.9	8	1.26864e-14	7.61186e-14	6	1.61876e-12	Yes	Yes
Brain-CerebellarHemisphere	171	ZNF7	ENSG00000147789.15	8	1.03693e-05	6.22158e-05	6	0.000303031	Yes	Yes
Brain-CerebellarHemisphere	171	COMMD5	ENSG00000170619.9	8	1.16975e-06	7.0185e-06	6	4.15649e-05	Yes	Yes
Brain-CerebellarHemisphere	171	ZNF250	ENSG00000196150.13	8	9.56024e-05	0.000573614	6	0.00206628	Yes	Yes
Brain-CerebellarHemisphere	171	ZNF16	ENSG00000170631.14	8	0.00710116	0.0355058	5	0.0446632	Yes	No
Brain-CerebellarHemisphere	171	C8orf33	ENSG00000182307.12	8	0.00152074	0.00760369	5	0.0149098	Yes	No
Brain-CerebellarHemisphere	171	WASHC1	ENSG00000181404.15	9	2.10043e-16	2.52052e-15	12	6.39425e-14	Yes	Yes
Brain-CerebellarHemisphere	171	FOXD4	ENSG00000170122.5	9	8.49251e-11	1.10403e-09	13	1.24893e-08	Yes	Yes
Brain-CerebellarHemisphere	171	CBWD1	ENSG00000172785.18	9	1.06514e-08	1.4912e-07	14	1.21614e-06	Yes	Yes
Brain-CerebellarHemisphere	171	DOCK8	ENSG00000107099.15	9	7.68035e-13	1.30566e-11	17	1.96729e-10	Yes	Yes
Brain-CerebellarHemisphere	171	KANK1	ENSG00000107104.18	9	1.82096e-05	0.000364192	20	0.00141109	Yes	Yes
Brain-CerebellarHemisphere	171	DMRT2	ENSG00000173253.15	9	0.000373777	0.00859688	23	0.0162068	Yes	No
Brain-CerebellarHemisphere	171	SMARCA2	ENSG00000080503.22	9	8.68886e-07	2.08533e-05	24	0.000112847	Yes	Yes
Brain-CerebellarHemisphere	171	VLDLR	ENSG00000147852.15	9	0.000179094	0.00340279	19	0.0083281	Yes	Yes
Brain-CerebellarHemisphere	171	KCNV2	ENSG00000168263.8	9	0.000144928	0.0026087	18	0.00685824	Yes	Yes
Brain-CerebellarHemisphere	171	PUM3	ENSG00000080608.9	9	0.000316325	0.00601018	19	0.0126051	Yes	No
Brain-CerebellarHemisphere	171	LINC01231	ENSG00000236511.1	9	0.000142384	0.0027053	19	0.00703612	Yes	Yes
Brain-CerebellarHemisphere	171	RFX3	ENSG00000080298.15	9	0.00113323	0.0260642	23	0.0354304	Yes	No
Brain-CerebellarHemisphere	171	RFX3-AS1	ENSG00000232104.3	9	0.00115559	0.0219561	19	0.0312772	Yes	No
Brain-CerebellarHemisphere	171	RP11-509J21.4	ENSG00000226669.2	9	0.00233198	0.0396436	17	0.0488142	Yes	No
Brain-CerebellarHemisphere	171	GLIS3	ENSG00000107249.21	9	6.03858e-05	0.00132849	22	0.00408278	Yes	Yes
Brain-CerebellarHemisphere	171	SLC1A1	ENSG00000106688.11	9	7.30587e-09	1.38812e-07	19	1.13883e-06	Yes	Yes
Brain-CerebellarHemisphere	171	SPATA6L	ENSG00000106686.16	9	1.57432e-08	3.14863e-07	20	2.42625e-06	Yes	Yes
Brain-CerebellarHemisphere	171	PLPP6	ENSG00000205808.5	9	0.000334236	0.00635049	19	0.0131078	Yes	No
Brain-CerebellarHemisphere	171	CDC37L1-AS1	ENSG00000273061.1	9	1.01277e-06	1.92426e-05	19	0.000104989	Yes	Yes
Brain-CerebellarHemisphere	171	CDC37L1	ENSG00000106993.11	9	0.00100221	0.0190419	19	0.0282673	Yes	No
Brain-CerebellarHemisphere	171	AK3	ENSG00000147853.16	9	2.68756e-07	5.10637e-06	19	3.1011e-05	Yes	Yes
Brain-CerebellarHemisphere	171	RCL1	ENSG00000120158.11	9	2.32026e-05	0.000440849	19	0.00165712	Yes	Yes
Brain-CerebellarHemisphere	171	JAK2	ENSG00000096968.13	9	0.00087117	0.0165522	19	0.0256442	Yes	No
Brain-CerebellarHemisphere	171	RP11-12D24.10	ENSG00000272866.1	9	0.00223931	0.035829	16	0.0449562	Yes	No
Brain-CerebellarHemisphere	171	PLGRKT	ENSG00000107020.9	9	0.00215153	0.0344245	16	0.0436685	Yes	No
Brain-CerebellarHemisphere	171	CD274	ENSG00000120217.13	9	4.43136e-20	7.09017e-19	16	2.68092e-17	Yes	Yes
Brain-CerebellarHemisphere	171	PDCD1LG2	ENSG00000197646.7	9	1.40266e-05	0.000210399	15	0.000886658	Yes	Yes
Brain-CerebellarHemisphere	171	RIC1	ENSG00000107036.11	9	6.5007e-07	1.17013e-05	18	6.65217e-05	Yes	Yes
Brain-CerebellarHemisphere	171	ERMP1	ENSG00000099219.13	9	8.74703e-06	0.000148699	17	0.000655531	Yes	Yes
Brain-CerebellarHemisphere	171	KIAA2026	ENSG00000183354.11	9	0.000416757	0.00750163	18	0.0147696	Yes	No
Brain-CerebellarHemisphere	171	MLANA	ENSG00000120215.9	9	0.00283871	0.0454194	16	0.0543434	No	No
Brain-CerebellarHemisphere	171	RANBP6	ENSG00000137040.9	9	0.00164258	0.0279239	17	0.0373063	Yes	No
Brain-CerebellarHemisphere	171	IL33	ENSG00000137033.11	9	3.33467e-06	6.00241e-05	18	0.000293796	Yes	Yes
Brain-CerebellarHemisphere	171	UHRF2	ENSG00000147854.16	9	0.00105657	0.0211314	20	0.0304271	Yes	No
Brain-CerebellarHemisphere	171	GLDC	ENSG00000178445.9	9	3.22059e-05	0.000676325	21	0.00236212	Yes	Yes
Brain-CerebellarHemisphere	171	RP11-390F4.6	ENSG00000236924.1	9	0.000479664	0.00959328	20	0.0174892	Yes	No
Brain-CerebellarHemisphere	171	RP11-390F4.10	ENSG00000229611.1	9	1.76881e-05	0.000371451	21	0.00143517	Yes	Yes
Brain-CerebellarHemisphere	171	RP11-390F4.3	ENSG00000225489.6	9	5.83998e-06	0.00012264	21	0.000553053	Yes	Yes
Brain-CerebellarHemisphere	171	KDM4C	ENSG00000107077.18	9	6.45053e-10	1.61263e-08	25	1.52281e-07	Yes	Yes
Brain-CerebellarHemisphere	171	RP11-77E14.2	ENSG00000273056.1	9	0.0020169	0.0443717	22	0.0533033	No	No
Brain-CerebellarHemisphere	171	TMEM261	ENSG00000137038.7	9	0.000255959	0.006143	24	0.0128196	Yes	No
Brain-CerebellarHemisphere	171	PTPRD	ENSG00000153707.16	9	0.000758594	0.0311024	41	0.0403969	Yes	No
Brain-CerebellarHemisphere	171	PTPRD-AS1	ENSG00000225706.1	9	9.38379e-15	1.9706e-13	21	3.96447e-12	Yes	Yes
Brain-CerebellarHemisphere	171	LURAP1L	ENSG00000153714.5	9	0.00258563	0.0439557	17	0.0529392	No	No
Brain-CerebellarHemisphere	171	MPDZ	ENSG00000107186.16	9	0.000215789	0.0038842	18	0.00919512	Yes	Yes
Brain-CerebellarHemisphere	171	LINC01235	ENSG00000270547.5	9	0.00215393	0.032309	15	0.0416016	Yes	No
Brain-CerebellarHemisphere	171	RP11-536O18.1	ENSG00000226197.2	9	0.000288266	0.00461225	16	0.010401	Yes	No
Brain-CerebellarHemisphere	171	NFIB	ENSG00000147862.15	9	0.000490455	0.0098091	20	0.0177434	Yes	No
Brain-CerebellarHemisphere	171	RP11-408A13.3	ENSG00000273399.2	9	1.21933e-05	0.00021948	18	0.000917577	Yes	Yes
Brain-CerebellarHemisphere	171	RP11-408A13.4	ENSG00000272871.1	9	2.40632e-12	4.33138e-11	18	6.10455e-10	Yes	Yes
Brain-CerebellarHemisphere	171	ZDHHC21	ENSG00000175893.11	9	0.000279635	0.00503343	18	0.0110907	Yes	No
Brain-CerebellarHemisphere	171	CER1	ENSG00000147869.4	9	4.93669e-11	8.39237e-10	17	9.63398e-09	Yes	Yes
Brain-CerebellarHemisphere	171	FREM1	ENSG00000164946.19	9	0.0001304	0.0024776	19	0.00658522	Yes	Yes
Brain-CerebellarHemisphere	171	TTC39B	ENSG00000155158.20	9	0.00116671	0.0210007	18	0.0302777	Yes	No
Brain-CerebellarHemisphere	171	SNAPC3	ENSG00000164975.15	9	4.38048e-05	0.000788486	18	0.00266878	Yes	Yes
Brain-CerebellarHemisphere	171	PSIP1	ENSG00000164985.14	9	0.000321374	0.00578474	18	0.0122627	Yes	No
Brain-CerebellarHemisphere	171	CCDC171	ENSG00000164989.16	9	1.89139e-17	3.97191e-16	21	1.08787e-14	Yes	Yes
Brain-CerebellarHemisphere	171	CNTLN	ENSG00000044459.14	9	9.00741e-06	0.000180148	20	0.00077488	Yes	Yes
Brain-CerebellarHemisphere	171	SH3GL2	ENSG00000107295.9	9	4.83471e-08	9.66942e-07	20	6.80053e-06	Yes	Yes
Brain-CerebellarHemisphere	171	ADAMTSL1	ENSG00000178031.16	9	2.7601e-11	7.45227e-10	27	8.61564e-09	Yes	Yes
Brain-CerebellarHemisphere	171	RRAGA	ENSG00000155876.5	9	0.00188208	0.0319953	17	0.0412809	Yes	No
Brain-CerebellarHemisphere	171	HAUS6	ENSG00000147874.10	9	8.98108e-05	0.00161659	18	0.00477424	Yes	Yes
Brain-CerebellarHemisphere	171	PLIN2	ENSG00000147872.9	9	0.00352221	0.0633998	18	0.0712744	No	No
Brain-CerebellarHemisphere	171	DENND4C	ENSG00000137145.20	9	0.00229173	0.0435429	19	0.0525873	No	No
Brain-CerebellarHemisphere	171	RPS6	ENSG00000137154.12	9	1.43969e-05	0.000259145	18	0.00106181	Yes	Yes
Brain-CerebellarHemisphere	171	ACER2	ENSG00000177076.5	9	0.00513038	0.0872164	17	0.0938208	No	No
Brain-CerebellarHemisphere	171	SLC24A2	ENSG00000155886.11	9	0.00045164	0.00858115	19	0.0161863	Yes	No
Brain-CerebellarHemisphere	171	RP11-378I6.1	ENSG00000261402.1	9	1.35684e-06	2.03526e-05	15	0.000110406	Yes	Yes
Brain-CerebellarHemisphere	171	MLLT3	ENSG00000171843.15	9	0.000395005	0.00632008	16	0.0130676	Yes	No
Brain-CerebellarHemisphere	171	FOCAD	ENSG00000188352.12	9	1.76597e-05	0.000300214	17	0.00120234	Yes	Yes
Brain-CerebellarHemisphere	171	HACD4	ENSG00000188921.13	9	0.00348192	0.0522288	15	0.0606212	No	No
Brain-CerebellarHemisphere	171	IFNW1	ENSG00000177047.6	9	1.47803e-05	0.000206924	14	0.000873868	Yes	Yes
Brain-CerebellarHemisphere	171	IFNA21	ENSG00000137080.4	9	9.04417e-05	0.00126618	14	0.00392916	Yes	Yes
Brain-CerebellarHemisphere	171	IFNA5	ENSG00000147873.5	9	0.000855817	0.0111256	13	0.0193883	Yes	No
Brain-CerebellarHemisphere	171	KLHL9	ENSG00000198642.6	9	0.000140103	0.00182133	13	0.00523695	Yes	Yes
Brain-CerebellarHemisphere	171	RP11-354P17.15	ENSG00000261696.1	9	0.000140857	0.001972	14	0.00555157	Yes	Yes
Brain-CerebellarHemisphere	171	IFNA8	ENSG00000120242.3	9	0.00209379	0.0293131	14	0.0386854	Yes	No
Brain-CerebellarHemisphere	171	IFNA1	ENSG00000197919.5	9	0.00105957	0.0148339	14	0.0237197	Yes	No
Brain-CerebellarHemisphere	171	IFNE	ENSG00000184995.7	9	0.000472224	0.00661114	14	0.0134824	Yes	No
Brain-CerebellarHemisphere	171	MTAP	ENSG00000099810.18	9	0.00288289	0.0461263	16	0.0550016	No	No
Brain-CerebellarHemisphere	171	CDKN2A	ENSG00000147889.17	9	0.010462	0.156929	15	0.16074	No	No
Brain-CerebellarHemisphere	171	CDKN2B	ENSG00000147883.10	9	0.000176681	0.00247354	14	0.00657832	Yes	Yes
Brain-CerebellarHemisphere	171	DMRTA1	ENSG00000176399.3	9	0.0160575	0.224805	14	0.226962	No	No
Brain-CerebellarHemisphere	171	RP11-495L19.1	ENSG00000283982.1	9	0.00150743	0.0180892	12	0.0272534	Yes	No
Brain-CerebellarHemisphere	171	ELAVL2	ENSG00000107105.14	9	0.00192813	0.0231376	12	0.0325169	Yes	No
Brain-CerebellarHemisphere	171	RP11-321L2.1	ENSG00000231460.2	9	4.87447e-07	5.36192e-06	11	3.2387e-05	Yes	Yes
Brain-CerebellarHemisphere	171	TUSC1	ENSG00000198680.4	9	0.00391368	0.0587053	15	0.0667618	No	No
Brain-CerebellarHemisphere	171	CAAP1	ENSG00000120159.11	9	0.000139732	0.00209597	15	0.00581006	Yes	Yes
Brain-CerebellarHemisphere	171	PLAA	ENSG00000137055.14	9	0.00372474	0.0558712	15	0.0640713	No	No
Brain-CerebellarHemisphere	171	IFT74	ENSG00000096872.15	9	1.47771e-05	0.000236434	16	0.000981348	Yes	Yes
Brain-CerebellarHemisphere	171	LRRC19	ENSG00000184434.7	9	6.7263e-05	0.00107621	16	0.00344267	Yes	Yes
Brain-CerebellarHemisphere	171	RP11-56F10.3	ENSG00000254396.1	9	7.3791e-05	0.00110686	15	0.00352247	Yes	Yes
Brain-CerebellarHemisphere	171	TEK	ENSG00000120156.20	9	2.65575e-13	4.2492e-12	16	6.9722e-11	Yes	Yes
Brain-CerebellarHemisphere	171	EQTN	ENSG00000120160.10	9	0.00100028	0.0150041	15	0.0239448	Yes	No
Brain-CerebellarHemisphere	171	MOB3B	ENSG00000120162.9	9	3.43586e-05	0.000618454	18	0.00219989	Yes	Yes
Brain-CerebellarHemisphere	171	C9orf72	ENSG00000147894.14	9	1.53418e-19	2.60811e-18	17	9.3292e-17	Yes	Yes
Brain-CerebellarHemisphere	171	LINGO2	ENSG00000174482.10	9	2.14693e-43	5.58202e-42	26	3.83979e-39	Yes	Yes
Brain-CerebellarHemisphere	171	ACO1	ENSG00000122729.18	9	1.36442e-16	2.31952e-15	17	5.8927e-14	Yes	Yes
Brain-CerebellarHemisphere	171	DDX58	ENSG00000107201.9	9	3.5922e-09	6.10674e-08	17	5.2865e-07	Yes	Yes
Brain-CerebellarHemisphere	171	TOPORS	ENSG00000197579.7	9	0.00294471	0.0500601	17	0.058629	No	No
Brain-CerebellarHemisphere	171	TOPORS-AS1	ENSG00000235453.8	9	0.00536247	0.0911621	17	0.0975606	No	No
Brain-CerebellarHemisphere	171	NDUFB6	ENSG00000165264.10	9	0.000102	0.001734	17	0.00503205	Yes	Yes
Brain-CerebellarHemisphere	171	GVQW1	ENSG00000241043.1	9	1.09905e-16	1.86838e-15	17	4.79426e-14	Yes	Yes
Brain-CerebellarHemisphere	171	RP11-462B18.2	ENSG00000231193.1	9	0.000135886	0.00231007	17	0.00624763	Yes	Yes
Brain-CerebellarHemisphere	171	APTX	ENSG00000137074.18	9	5.27448e-11	8.96662e-10	17	1.02603e-08	Yes	Yes
Brain-CerebellarHemisphere	171	DNAJA1	ENSG00000086061.15	9	0.00742785	0.118846	16	0.123946	No	No
Brain-CerebellarHemisphere	171	SMU1	ENSG00000122692.8	9	0.00015049	0.00240784	16	0.00644307	Yes	Yes
Brain-CerebellarHemisphere	171	B4GALT1	ENSG00000086062.12	9	0.00662478	0.105996	16	0.111692	No	No
Brain-CerebellarHemisphere	171	BAG1	ENSG00000107262.18	9	0.00187849	0.0281774	15	0.0375551	Yes	No
Brain-CerebellarHemisphere	171	CHMP5	ENSG00000086065.13	9	0.000464118	0.00696178	15	0.0139867	Yes	No
Brain-CerebellarHemisphere	171	NFX1	ENSG00000086102.18	9	0.00158132	0.0253011	16	0.0346512	Yes	No
Brain-CerebellarHemisphere	171	AQP7	ENSG00000165269.12	9	4.52441e-08	6.78662e-07	15	4.91564e-06	Yes	Yes
Brain-CerebellarHemisphere	171	AQP3	ENSG00000165272.14	9	5.64215e-13	8.46323e-12	15	1.32081e-10	Yes	Yes
Brain-CerebellarHemisphere	171	NOL6	ENSG00000165271.16	9	1.58651e-19	2.37976e-18	15	8.5466e-17	Yes	Yes
Brain-CerebellarHemisphere	171	ANKRD18B	ENSG00000230453.9	9	0.00216213	0.0324319	15	0.0417118	Yes	No
Brain-CerebellarHemisphere	171	CYP4F26P	ENSG00000226562.3	9	6.1133e-16	8.55862e-15	14	2.01144e-13	Yes	Yes
Brain-CerebellarHemisphere	171	TRBV20OR9-2	ENSG00000205274.3	9	7.71651e-05	0.00108031	14	0.00345333	Yes	Yes
Brain-CerebellarHemisphere	171	RP11-384P7.7	ENSG00000260947.1	9	1.12867e-08	1.693e-07	15	1.36516e-06	Yes	Yes
Brain-CerebellarHemisphere	171	PRSS3	ENSG00000010438.16	9	0.000106767	0.00160151	15	0.00474138	Yes	Yes
Brain-CerebellarHemisphere	171	UBE2R2	ENSG00000107341.4	9	0.000970971	0.0145646	15	0.0234013	Yes	No
Brain-CerebellarHemisphere	171	UBAP2	ENSG00000137073.21	9	0.00151857	0.02126	14	0.030541	Yes	No
Brain-CerebellarHemisphere	171	DCAF12	ENSG00000198876.12	9	0.013642	0.190987	14	0.193904	No	No
Brain-CerebellarHemisphere	171	UBAP1	ENSG00000165006.13	9	0.00364349	0.0510089	14	0.0594924	No	No
Brain-CerebellarHemisphere	171	KIF24	ENSG00000186638.16	9	5.44225e-06	7.07493e-05	13	0.0003396	Yes	Yes
Brain-CerebellarHemisphere	171	NUDT2	ENSG00000164978.17	9	6.35989e-15	8.26786e-14	13	1.7541e-12	Yes	Yes
Brain-CerebellarHemisphere	171	KIAA1161	ENSG00000164976.8	9	0.000432076	0.00561699	13	0.0120038	Yes	No
Brain-CerebellarHemisphere	171	C9orf24	ENSG00000164972.12	9	9.25326e-10	1.20292e-08	13	1.15668e-07	Yes	Yes
Brain-CerebellarHemisphere	171	FAM219A	ENSG00000164970.14	9	0.00240933	0.0313213	13	0.0406007	Yes	No
Brain-CerebellarHemisphere	171	DNAI1	ENSG00000122735.15	9	0.000262268	0.00340949	13	0.00834067	Yes	Yes
Brain-CerebellarHemisphere	171	ENHO	ENSG00000168913.6	9	0.00028812	0.00345744	12	0.00842801	Yes	Yes
Brain-CerebellarHemisphere	171	CNTFR	ENSG00000122756.14	9	0.0038099	0.0457187	12	0.0546212	No	No
Brain-CerebellarHemisphere	171	RPP25L	ENSG00000164967.9	9	2.84049e-07	3.40858e-06	12	2.15439e-05	Yes	Yes
Brain-CerebellarHemisphere	171	DCTN3	ENSG00000137100.15	9	0.0245285	0.294342	12	0.295631	No	No
Brain-CerebellarHemisphere	171	ARID3C	ENSG00000205143.2	9	3.58871e-05	0.000430646	12	0.00162286	Yes	Yes
Brain-CerebellarHemisphere	171	SIGMAR1	ENSG00000147955.16	9	0.00940408	0.112849	12	0.118258	No	No
Brain-CerebellarHemisphere	171	GALT	ENSG00000213930.11	9	0.000890215	0.0106826	12	0.0188615	Yes	No
Brain-CerebellarHemisphere	171	IL11RA	ENSG00000137070.17	9	1.95336e-06	2.34403e-05	12	0.000125593	Yes	Yes
Brain-CerebellarHemisphere	171	CCL27	ENSG00000213927.3	9	0.000119306	0.00143167	12	0.0043355	Yes	Yes
Brain-CerebellarHemisphere	171	RP11-195F19.5	ENSG00000187186.14	9	0.00717297	0.0860756	12	0.0927611	No	No
Brain-CerebellarHemisphere	171	CCL19	ENSG00000172724.11	9	0.000143064	0.00171677	12	0.00499179	Yes	Yes
Brain-CerebellarHemisphere	171	CCL21	ENSG00000137077.7	9	0.0116159	0.127775	11	0.132533	No	No
Brain-CerebellarHemisphere	171	FAM205A	ENSG00000205108.5	9	0.00132034	0.0145237	11	0.0233639	Yes	No
Brain-CerebellarHemisphere	171	PHF24	ENSG00000122733.12	9	9.4878e-05	0.00113854	12	0.00360754	Yes	Yes
Brain-CerebellarHemisphere	171	DNAJB5-AS1	ENSG00000281491.1	9	0.000233857	0.00280628	12	0.00723036	Yes	Yes
Brain-CerebellarHemisphere	171	DNAJB5	ENSG00000137094.14	9	0.00953579	0.114429	12	0.119767	No	No
Brain-CerebellarHemisphere	171	C9orf131	ENSG00000174038.12	9	0.000105525	0.00126629	12	0.00392916	Yes	Yes
Brain-CerebellarHemisphere	171	VCP	ENSG00000165280.15	9	0.0023889	0.0286668	12	0.0380482	Yes	No
Brain-CerebellarHemisphere	171	FANCG	ENSG00000221829.9	9	6.3158e-12	7.57896e-11	12	1.03552e-09	Yes	Yes
Brain-CerebellarHemisphere	171	PIGO	ENSG00000165282.13	9	0.000423666	0.00508399	12	0.0111595	Yes	No
Brain-CerebellarHemisphere	171	STOML2	ENSG00000165283.15	9	0.00542682	0.0651218	12	0.072917	No	No
Brain-CerebellarHemisphere	171	FAM214B	ENSG00000005238.19	9	0.00594686	0.0713623	12	0.0787849	No	No
Brain-CerebellarHemisphere	171	UNC13B	ENSG00000198722.14	9	0.0015386	0.0200019	13	0.0292784	Yes	No
Brain-CerebellarHemisphere	171	RUSC2	ENSG00000198853.11	9	0.00306322	0.0336954	11	0.0429595	Yes	No
Brain-CerebellarHemisphere	171	FAM166B	ENSG00000215187.10	9	0.000314955	0.00346451	11	0.00844293	Yes	Yes
Brain-CerebellarHemisphere	171	TESK1	ENSG00000107140.15	9	1.52322e-08	1.67554e-07	11	1.35217e-06	Yes	Yes
Brain-CerebellarHemisphere	171	CD72	ENSG00000137101.12	9	3.16199e-19	3.47819e-18	11	1.21975e-16	Yes	Yes
Brain-CerebellarHemisphere	171	CCDC107	ENSG00000159884.11	9	0.000463871	0.00510258	11	0.0111906	Yes	No
Brain-CerebellarHemisphere	171	ARHGEF39	ENSG00000137135.17	9	1.55585e-09	1.71144e-08	11	1.61016e-07	Yes	Yes
Brain-CerebellarHemisphere	171	CA9	ENSG00000107159.12	9	7.95632e-10	8.75195e-09	11	8.62892e-08	Yes	Yes
Brain-CerebellarHemisphere	171	TPM2	ENSG00000198467.13	9	4.90348e-44	5.39383e-43	11	4.59375e-40	Yes	Yes
Brain-CerebellarHemisphere	171	TLN1	ENSG00000137076.20	9	0.00282093	0.0310302	11	0.0403339	Yes	No
Brain-CerebellarHemisphere	171	CREB3	ENSG00000107175.11	9	0.00128819	0.0141701	11	0.0229808	Yes	No
Brain-CerebellarHemisphere	171	GBA2	ENSG00000070610.14	9	0.00171914	0.0189105	11	0.0281096	Yes	No
Brain-CerebellarHemisphere	171	RGP1	ENSG00000107185.9	9	0.000461133	0.00507246	11	0.0111423	Yes	No
Brain-CerebellarHemisphere	171	RP11-112J3.16	ENSG00000227388.2	9	0.00229541	0.0252495	11	0.0345965	Yes	No
Brain-CerebellarHemisphere	171	NPR2	ENSG00000159899.14	9	0.00163369	0.0179705	11	0.0271272	Yes	No
Brain-CerebellarHemisphere	171	SPAG8	ENSG00000137098.13	9	0.0014725	0.0161975	11	0.0252651	Yes	No
Brain-CerebellarHemisphere	171	HINT2	ENSG00000137133.10	9	0.00051078	0.00561858	11	0.0120058	Yes	No
Brain-CerebellarHemisphere	171	TMEM8B	ENSG00000137103.16	9	6.37255e-09	7.00981e-08	11	6.01874e-07	Yes	Yes
Brain-CerebellarHemisphere	171	FAM221B	ENSG00000204930.9	9	2.63008e-06	2.89309e-05	11	0.000151694	Yes	Yes
Brain-CerebellarHemisphere	171	LINC00950	ENSG00000281205.1	9	9.20449e-06	0.000101249	11	0.000465752	Yes	Yes
Brain-CerebellarHemisphere	171	OR13J1	ENSG00000168828.5	9	0.000142695	0.00156964	11	0.0046664	Yes	Yes
Brain-CerebellarHemisphere	171	HRCT1	ENSG00000196196.2	9	2.0276e-05	0.000223036	11	0.000931137	Yes	Yes
Brain-CerebellarHemisphere	171	SPAAR	ENSG00000235387.2	9	0.00170623	0.0187685	11	0.0279543	Yes	No
Brain-CerebellarHemisphere	171	RECK	ENSG00000122707.11	9	0.00017381	0.00208572	12	0.0057915	Yes	Yes
Brain-CerebellarHemisphere	171	GLIPR2	ENSG00000122694.15	9	1.7387e-16	2.08644e-15	12	5.32297e-14	Yes	Yes
Brain-CerebellarHemisphere	171	CCIN	ENSG00000185972.5	9	0.000245388	0.00294465	12	0.00749884	Yes	Yes
Brain-CerebellarHemisphere	171	CLTA	ENSG00000122705.16	9	6.03811e-05	0.000724573	12	0.00249333	Yes	Yes
Brain-CerebellarHemisphere	171	GNE	ENSG00000159921.14	9	8.51619e-05	0.00102194	12	0.00330634	Yes	Yes
Brain-CerebellarHemisphere	171	RNF38	ENSG00000137075.17	9	0.00185047	0.0240561	13	0.0334195	Yes	No
Brain-CerebellarHemisphere	171	EBLN3P	ENSG00000281649.1	9	0.000520374	0.00728523	14	0.0144629	Yes	No
Brain-CerebellarHemisphere	171	ZCCHC7	ENSG00000147905.17	9	0.00599525	0.095924	16	0.102107	No	No
Brain-CerebellarHemisphere	171	GRHPR	ENSG00000137106.17	9	6.30424e-14	9.45635e-13	15	1.72403e-11	Yes	Yes
Brain-CerebellarHemisphere	171	ZBTB5	ENSG00000168795.4	9	0.00262278	0.0393417	15	0.04847	Yes	No
Brain-CerebellarHemisphere	171	POLR1E	ENSG00000137054.15	9	0.000809513	0.0121427	15	0.0206742	Yes	No
Brain-CerebellarHemisphere	171	FBXO10	ENSG00000147912.12	9	0.000155252	0.00248404	16	0.00659937	Yes	Yes
Brain-CerebellarHemisphere	171	TOMM5	ENSG00000175768.12	9	0.00163195	0.0244792	15	0.0338365	Yes	No
Brain-CerebellarHemisphere	171	FRMPD1	ENSG00000070601.9	9	0.0009921	0.0168657	17	0.0259614	Yes	No
Brain-CerebellarHemisphere	171	TRMT10B	ENSG00000165275.9	9	4.03115e-05	0.000644985	16	0.00227227	Yes	Yes
Brain-CerebellarHemisphere	171	EXOSC3	ENSG00000107371.12	9	0.000174757	0.00279611	16	0.00721206	Yes	Yes
Brain-CerebellarHemisphere	171	DCAF10	ENSG00000122741.15	9	7.60345e-05	0.00121655	16	0.00381205	Yes	Yes
Brain-CerebellarHemisphere	171	SLC25A51	ENSG00000122696.13	9	5.16565e-14	8.26505e-13	16	1.52235e-11	Yes	Yes
Brain-CerebellarHemisphere	171	SHB	ENSG00000107338.9	9	2.50333e-05	0.000400532	16	0.00152903	Yes	Yes
Brain-CerebellarHemisphere	171	ALDH1B1	ENSG00000137124.7	9	0.000349552	0.00489372	14	0.010869	Yes	No
Brain-CerebellarHemisphere	171	IGFBPL1	ENSG00000137142.4	9	1.00447e-06	1.30581e-05	13	7.37431e-05	Yes	Yes
Brain-CerebellarHemisphere	171	FAM95C	ENSG00000273036.2	9	1.44656e-28	1.88053e-27	13	1.85819e-25	Yes	Yes
Brain-CerebellarHemisphere	171	ANKRD18A	ENSG00000180071.19	9	5.3074e-21	6.89962e-20	13	2.90352e-18	Yes	Yes
Brain-CerebellarHemisphere	171	CNTNAP3	ENSG00000106714.17	9	2.65803e-35	2.39223e-34	9	5.94236e-32	Yes	Yes
Brain-CerebellarHemisphere	171	GLIDR	ENSG00000278175.3	9	9.61487e-08	2.88446e-07	3	2.24103e-06	Yes	Yes
Brain-CerebellarHemisphere	171	FAM95B1	ENSG00000223839.7	9	6.61087e-07	1.32217e-06	2	9.11273e-06	Yes	Yes
Brain-CerebellarHemisphere	171	BX255923.3	ENSG00000276462.1	9	0.00220501	0.00441001	2	0.0100706	Yes	No
Brain-CerebellarHemisphere	171	FOXD4L6	ENSG00000273514.1	9	0.0305611	0.0611222	2	0.0690438	No	No
Brain-CerebellarHemisphere	171	CBWD7	ENSG00000215126.10	9	7.30413e-05	0.000146083	2	0.000645586	Yes	Yes
Brain-CerebellarHemisphere	171	PTGER4P2-CDK2AP2P2	ENSG00000275450.1	9	2.14858e-05	4.29716e-05	2	0.000216981	Yes	Yes
Brain-CerebellarHemisphere	171	CNTNAP3B	ENSG00000154529.14	9	4.46109e-09	2.23055e-08	5	2.05424e-07	Yes	Yes
Brain-CerebellarHemisphere	171	RP11-475I24.3	ENSG00000237357.2	9	0.00493917	0.0246958	5	0.0340727	Yes	No
Brain-CerebellarHemisphere	171	RP11-459O16.8	ENSG00000276128.1	9	1.03812e-20	4.15249e-20	4	1.80261e-18	Yes	Yes
Brain-CerebellarHemisphere	171	FAM27C	ENSG00000154537.4	9	0.000819289	0.000819289	1	0.00275536	Yes	Yes
Brain-CerebellarHemisphere	171	RP11-449H15.2	ENSG00000231838.1	9	0.00136752	0.00136752	1	0.00418231	Yes	Yes
Brain-CerebellarHemisphere	171	RP11-211N8.2	ENSG00000226007.2	9	2.4596e-06	2.4596e-06	1	1.60255e-05	Yes	Yes
Brain-CerebellarHemisphere	171	LINC01410	ENSG00000238113.6	9	4.79165e-14	9.58329e-14	2	2.01881e-12	Yes	Yes
Brain-CerebellarHemisphere	171	RP11-262H14.3	ENSG00000234665.8	9	2.87736e-31	5.75473e-31	2	8.94985e-29	Yes	Yes
Brain-CerebellarHemisphere	171	RP11-262H14.4	ENSG00000170161.6	9	0.00143939	0.00287878	2	0.00736263	Yes	Yes
Brain-CerebellarHemisphere	171	ANKRD20A4	ENSG00000172014.12	9	1.739e-20	5.21701e-20	3	2.2322e-18	Yes	Yes
Brain-CerebellarHemisphere	171	CBWD5	ENSG00000147996.16	9	5.24006e-15	1.04801e-14	2	2.43424e-13	Yes	Yes
Brain-CerebellarHemisphere	171	FOXD4L4	ENSG00000184659.5	9	6.47179e-09	1.29436e-08	2	1.23993e-07	Yes	Yes
Brain-CerebellarHemisphere	171	RP11-15E1.5	ENSG00000274893.1	9	0.000298316	0.000596632	2	0.00213544	Yes	Yes
Brain-CerebellarHemisphere	171	ZNF658	ENSG00000274349.4	9	6.85817e-05	0.000137163	2	0.000611153	Yes	Yes
Brain-CerebellarHemisphere	171	ANKRD20A1	ENSG00000260691.5	9	1.72301e-06	8.61503e-06	5	5.02216e-05	Yes	Yes
Brain-CerebellarHemisphere	171	CBWD3	ENSG00000196873.15	9	0.00936515	0.065556	7	0.0733298	No	No
Brain-CerebellarHemisphere	171	FOXD4L3	ENSG00000187559.5	9	0.00186314	0.013042	7	0.0217266	Yes	No
Brain-CerebellarHemisphere	171	PGM5	ENSG00000154330.12	9	0.000372275	0.00335048	9	0.00823348	Yes	Yes
Brain-CerebellarHemisphere	171	TMEM252	ENSG00000181778.4	9	7.0151e-05	0.000631359	9	0.0022346	Yes	Yes
Brain-CerebellarHemisphere	171	PIP5K1B	ENSG00000107242.17	9	0.000171473	0.00205768	12	0.00573423	Yes	Yes
Brain-CerebellarHemisphere	171	FAM122A	ENSG00000187866.8	9	5.84287e-05	0.000584287	10	0.0020967	Yes	Yes
Brain-CerebellarHemisphere	171	FXN	ENSG00000165060.11	9	0.0015034	0.0180408	12	0.0272034	Yes	No
Brain-CerebellarHemisphere	171	TJP2	ENSG00000119139.17	9	0.000275856	0.00358613	13	0.00866123	Yes	Yes
Brain-CerebellarHemisphere	171	FAM189A2	ENSG00000135063.17	9	4.72277e-05	0.000661188	14	0.00231637	Yes	Yes
Brain-CerebellarHemisphere	171	APBA1	ENSG00000107282.7	9	0.000259561	0.00415297	16	0.00963599	Yes	Yes
Brain-CerebellarHemisphere	171	RP11-109D9.4	ENSG00000261447.1	9	0.00555175	0.0832762	15	0.090059	No	No
Brain-CerebellarHemisphere	171	PTAR1	ENSG00000188647.12	9	1.97557e-05	0.000296335	15	0.0011886	Yes	Yes
Brain-CerebellarHemisphere	171	MAMDC2	ENSG00000165072.9	9	1.96186e-07	3.33516e-06	17	2.11148e-05	Yes	Yes
Brain-CerebellarHemisphere	171	SMC5	ENSG00000198887.8	9	0.00145128	0.0232205	16	0.0325827	Yes	No
Brain-CerebellarHemisphere	171	KLF9	ENSG00000119138.4	9	0.000919713	0.0137957	15	0.0225309	Yes	No
Brain-CerebellarHemisphere	171	TRPM3	ENSG00000083067.22	9	1.25318e-06	2.50637e-05	20	0.000133452	Yes	Yes
Brain-CerebellarHemisphere	171	TMEM2	ENSG00000135048.13	9	0.00187905	0.0281858	15	0.0375579	Yes	No
Brain-CerebellarHemisphere	171	ABHD17B	ENSG00000107362.13	9	0.00453548	0.0634967	14	0.071343	No	No
Brain-CerebellarHemisphere	171	C9orf85	ENSG00000155621.14	9	0.00521271	0.0729779	14	0.0802959	No	No
Brain-CerebellarHemisphere	171	ZFAND5	ENSG00000107372.12	9	0.000743031	0.00891637	12	0.0166115	Yes	No
Brain-CerebellarHemisphere	171	TMC1	ENSG00000165091.15	9	0.000726318	0.00944213	13	0.0173043	Yes	No
Brain-CerebellarHemisphere	171	LINC01474	ENSG00000236849.5	9	0.00452166	0.0497382	11	0.0583209	No	No
Brain-CerebellarHemisphere	171	ALDH1A1	ENSG00000165092.12	9	0.00218324	0.0283821	13	0.0377605	Yes	No
Brain-CerebellarHemisphere	171	ANXA1	ENSG00000135046.13	9	0.000823337	0.0090567	11	0.0168098	Yes	No
Brain-CerebellarHemisphere	171	RORB	ENSG00000198963.10	9	2.00939e-05	0.000321502	16	0.00127102	Yes	Yes
Brain-CerebellarHemisphere	171	TRPM6	ENSG00000119121.21	9	1.5609e-06	2.65353e-05	17	0.000140493	Yes	Yes
Brain-CerebellarHemisphere	171	C9orf40	ENSG00000135045.6	9	5.36582e-05	0.000858531	16	0.00286774	Yes	Yes
Brain-CerebellarHemisphere	171	CARNMT1	ENSG00000156017.12	9	2.91718e-12	4.95921e-11	17	6.94561e-10	Yes	Yes
Brain-CerebellarHemisphere	171	NMRK1	ENSG00000106733.20	9	7.6748e-28	1.22797e-26	16	1.08188e-24	Yes	Yes
Brain-CerebellarHemisphere	171	OSTF1	ENSG00000134996.11	9	0.00237525	0.0403793	17	0.0495461	Yes	No
Brain-CerebellarHemisphere	171	PCSK5	ENSG00000099139.13	9	1.47217e-05	0.000323878	22	0.00127821	Yes	Yes
Brain-CerebellarHemisphere	171	RFK	ENSG00000135002.11	9	6.21659e-05	0.00111899	18	0.00355535	Yes	Yes
Brain-CerebellarHemisphere	171	GCNT1	ENSG00000187210.12	9	0.00167852	0.0318918	19	0.041192	Yes	No
Brain-CerebellarHemisphere	171	PRUNE2	ENSG00000106772.17	9	3.49864e-11	6.64742e-10	19	7.73513e-09	Yes	Yes
Brain-CerebellarHemisphere	171	VPS13A	ENSG00000197969.11	9	0.00212984	0.0340774	16	0.0433389	Yes	No
Brain-CerebellarHemisphere	171	GNA14	ENSG00000156049.6	9	0.000524258	0.00786387	15	0.0152576	Yes	No
Brain-CerebellarHemisphere	171	GNAQ	ENSG00000156052.10	9	2.75842e-11	4.41347e-10	16	5.28346e-09	Yes	Yes
Brain-CerebellarHemisphere	171	CEP78	ENSG00000148019.12	9	0.00120517	0.0156672	13	0.0247133	Yes	No
Brain-CerebellarHemisphere	171	PSAT1	ENSG00000135069.13	9	0.00535846	0.06966	13	0.077163	No	No
Brain-CerebellarHemisphere	171	TLE4	ENSG00000106829.18	9	0.00109995	0.0197991	18	0.0290824	Yes	No
Brain-CerebellarHemisphere	171	TLE1	ENSG00000196781.14	9	0.00423766	0.0593272	14	0.0673607	No	No
Brain-CerebellarHemisphere	171	RP11-154D17.1	ENSG00000233926.1	9	0.00541411	0.0703834	13	0.0778724	No	No
Brain-CerebellarHemisphere	171	FRMD3	ENSG00000172159.15	9	3.18602e-05	0.000509763	16	0.00187157	Yes	Yes
Brain-CerebellarHemisphere	171	IDNK	ENSG00000148057.15	9	0.00205181	0.0307772	15	0.0400939	Yes	No
Brain-CerebellarHemisphere	171	UBQLN1	ENSG00000135018.13	9	0.00023009	0.00368144	16	0.00883792	Yes	Yes
Brain-CerebellarHemisphere	171	GKAP1	ENSG00000165113.12	9	3.14103e-06	5.02564e-05	16	0.000249816	Yes	Yes
Brain-CerebellarHemisphere	171	KIF27	ENSG00000165115.14	9	0.000876878	0.0131532	15	0.0218252	Yes	No
Brain-CerebellarHemisphere	171	C9orf64	ENSG00000165118.14	9	1.13388e-05	0.000170082	15	0.000735649	Yes	Yes
Brain-CerebellarHemisphere	171	HNRNPK	ENSG00000165119.20	9	0.00114995	0.0172492	15	0.0263857	Yes	No
Brain-CerebellarHemisphere	171	RMI1	ENSG00000178966.16	9	5.58581e-10	8.37872e-09	15	8.28377e-08	Yes	Yes
Brain-CerebellarHemisphere	171	NTRK2	ENSG00000148053.15	9	0.000174263	0.00261395	15	0.00686699	Yes	Yes
Brain-CerebellarHemisphere	171	AGTPBP1	ENSG00000135049.15	9	0.000826962	0.0115775	14	0.019981	Yes	No
Brain-CerebellarHemisphere	171	RP11-213G2.2	ENSG00000230303.5	9	0.00118648	0.0154243	13	0.0244256	Yes	No
Brain-CerebellarHemisphere	171	NAA35	ENSG00000135040.15	9	0.000360452	0.00468588	13	0.0105232	Yes	No
Brain-CerebellarHemisphere	171	GOLM1	ENSG00000135052.16	9	2.09475e-06	2.72318e-05	13	0.000143839	Yes	Yes
Brain-CerebellarHemisphere	171	C9orf153	ENSG00000187753.12	9	0.0130552	0.169718	13	0.173214	No	No
Brain-CerebellarHemisphere	171	ISCA1	ENSG00000135070.14	9	0.000350525	0.00455682	13	0.0103055	Yes	No
Brain-CerebellarHemisphere	171	ZCCHC6	ENSG00000083223.17	9	0.000941756	0.0131846	14	0.0218643	Yes	No
Brain-CerebellarHemisphere	171	GAS1	ENSG00000180447.6	9	0.00317846	0.0508553	16	0.0593506	No	No
Brain-CerebellarHemisphere	171	GAS1RR	ENSG00000226237.1	9	1.35695e-12	2.17112e-11	16	3.17761e-10	Yes	Yes
Brain-CerebellarHemisphere	171	RP11-276H19.2	ENSG00000269994.1	9	0.00273177	0.0437082	16	0.0527229	No	No
Brain-CerebellarHemisphere	171	C9orf170	ENSG00000204446.4	9	0.000587135	0.00939415	16	0.0172429	Yes	No
Brain-CerebellarHemisphere	171	DAPK1	ENSG00000196730.12	9	0.000516509	0.00929716	18	0.0171158	Yes	No
Brain-CerebellarHemisphere	171	CTSL	ENSG00000135047.14	9	0.000285493	0.00456789	16	0.0103241	Yes	No
Brain-CerebellarHemisphere	171	CDK20	ENSG00000156345.17	9	0.00321965	0.0579537	18	0.0660781	No	No
Brain-CerebellarHemisphere	171	SPIN1	ENSG00000106723.16	9	0.00598049	0.101668	17	0.107594	No	No
Brain-CerebellarHemisphere	171	NXNL2	ENSG00000130045.15	9	0.000243115	0.00388985	16	0.00920131	Yes	Yes
Brain-CerebellarHemisphere	171	C9orf47	ENSG00000186354.10	9	0.00363678	0.0618252	17	0.0697454	No	No
Brain-CerebellarHemisphere	171	S1PR3	ENSG00000213694.3	9	0.000268731	0.00456842	17	0.0103241	Yes	No
Brain-CerebellarHemisphere	171	SHC3	ENSG00000148082.9	9	0.00791279	0.14243	18	0.146611	No	No
Brain-CerebellarHemisphere	171	CKS2	ENSG00000123975.4	9	2.14248e-06	3.42797e-05	16	0.000176684	Yes	Yes
Brain-CerebellarHemisphere	171	SECISBP2	ENSG00000187742.14	9	0.000167374	0.00284536	17	0.00730852	Yes	Yes
Brain-CerebellarHemisphere	171	SEMA4D	ENSG00000187764.11	9	1.81286e-05	0.000326316	18	0.00128606	Yes	Yes
Brain-CerebellarHemisphere	171	GADD45G	ENSG00000130222.10	9	0.000899303	0.0161874	18	0.0252563	Yes	No
Brain-CerebellarHemisphere	171	LINC01508	ENSG00000231107.1	9	1.7432e-14	3.13776e-13	18	6.16013e-12	Yes	Yes
Brain-CerebellarHemisphere	171	LINC01501	ENSG00000229613.1	9	0.000110848	0.00199527	18	0.00560084	Yes	Yes
Brain-CerebellarHemisphere	171	DIRAS2	ENSG00000165023.6	9	0.00128122	0.0217807	17	0.0310843	Yes	No
Brain-CerebellarHemisphere	171	SYK	ENSG00000165025.14	9	0.00142565	0.0242361	17	0.0335904	Yes	No
Brain-CerebellarHemisphere	171	RP11-367F23.1	ENSG00000228216.1	9	0.00169002	0.0270403	16	0.0364169	Yes	No
Brain-CerebellarHemisphere	171	RP11-367F23.2	ENSG00000260454.1	9	0.00045664	0.0068496	15	0.0138193	Yes	No
Brain-CerebellarHemisphere	171	RP11-305L7.1	ENSG00000230537.1	9	0.00075799	0.0113699	15	0.0197083	Yes	No
Brain-CerebellarHemisphere	171	LINC00484	ENSG00000229694.6	9	1.83899e-13	2.75848e-12	15	4.66309e-11	Yes	Yes
Brain-CerebellarHemisphere	171	RP11-305L7.3	ENSG00000237422.1	9	0.000744245	0.0111637	15	0.0194413	Yes	No
Brain-CerebellarHemisphere	171	LINC00484	ENSG00000235641.4	9	1.54002e-09	2.31003e-08	15	2.12525e-07	Yes	Yes
Brain-CerebellarHemisphere	171	RP11-305L7.7	ENSG00000273381.1	9	0.000284345	0.00426518	15	0.00982898	Yes	Yes
Brain-CerebellarHemisphere	171	AUH	ENSG00000148090.11	9	0.000835186	0.0125278	15	0.0211237	Yes	No
Brain-CerebellarHemisphere	171	NFIL3	ENSG00000165030.3	9	0.00033711	0.00471954	14	0.0105657	Yes	No
Brain-CerebellarHemisphere	171	ROR2	ENSG00000169071.14	9	6.42778e-05	0.00102845	16	0.00332062	Yes	Yes
Brain-CerebellarHemisphere	171	SPTLC1	ENSG00000090054.13	9	0.000472635	0.00614425	13	0.0128196	Yes	No
Brain-CerebellarHemisphere	171	LINC00475	ENSG00000225511.6	9	0.00104696	0.0125635	12	0.0211683	Yes	No
Brain-CerebellarHemisphere	171	IARS	ENSG00000196305.17	9	0.000715845	0.00930599	13	0.0171279	Yes	No
Brain-CerebellarHemisphere	171	NOL8	ENSG00000198000.11	9	0.000183055	0.00237971	13	0.00638691	Yes	Yes
Brain-CerebellarHemisphere	171	CENPP	ENSG00000188312.13	9	1.05213e-19	1.5782e-18	15	5.77221e-17	Yes	Yes
Brain-CerebellarHemisphere	171	OGN	ENSG00000106809.10	9	0.000508966	0.00661656	13	0.0134888	Yes	No
Brain-CerebellarHemisphere	171	OMD	ENSG00000127083.7	9	0.00277491	0.0360739	13	0.0451998	Yes	No
Brain-CerebellarHemisphere	171	ASPN	ENSG00000106819.11	9	0.00146738	0.019076	13	0.0283038	Yes	No
Brain-CerebellarHemisphere	171	ECM2	ENSG00000106823.12	9	0.000384985	0.0050048	13	0.0110473	Yes	No
Brain-CerebellarHemisphere	171	IPPK	ENSG00000127080.9	9	1.66163e-09	2.16012e-08	13	1.99686e-07	Yes	Yes
Brain-CerebellarHemisphere	171	BICD2	ENSG00000185963.13	9	1.31869e-06	1.71429e-05	13	9.44261e-05	Yes	Yes
Brain-CerebellarHemisphere	171	ZNF484	ENSG00000127081.13	9	5.75033e-06	7.47543e-05	13	0.000356909	Yes	Yes
Brain-CerebellarHemisphere	171	FGD3	ENSG00000127084.17	9	1.60844e-11	2.41265e-10	15	3.01329e-09	Yes	Yes
Brain-CerebellarHemisphere	171	SUSD3	ENSG00000157303.10	9	0.000253769	0.00380654	15	0.00905439	Yes	Yes
Brain-CerebellarHemisphere	171	CARD19	ENSG00000165233.17	9	4.40488e-13	6.16683e-12	14	9.8039e-11	Yes	Yes
Brain-CerebellarHemisphere	171	NINJ1	ENSG00000131669.9	9	8.77411e-12	1.31612e-10	15	1.72193e-09	Yes	Yes
Brain-CerebellarHemisphere	171	WNK2	ENSG00000165238.16	9	0.00164903	0.0247355	15	0.034109	Yes	No
Brain-CerebellarHemisphere	171	C9orf129	ENSG00000204352.2	9	0.0013752	0.020628	15	0.0298972	Yes	No
Brain-CerebellarHemisphere	171	FAM120AOS	ENSG00000188938.15	9	0.000624211	0.00936316	15	0.0172036	Yes	No
Brain-CerebellarHemisphere	171	FAM120A	ENSG00000048828.16	9	0.00171456	0.0274329	16	0.0368313	Yes	No
Brain-CerebellarHemisphere	171	PHF2	ENSG00000197724.10	9	0.000340439	0.00578746	17	0.012266	Yes	No
Brain-CerebellarHemisphere	171	PTPDC1	ENSG00000158079.14	9	0.00043724	0.00655861	15	0.0134058	Yes	No
Brain-CerebellarHemisphere	171	RP11-2B6.3	ENSG00000269946.1	9	0.00506031	0.0759047	15	0.0830309	No	No
Brain-CerebellarHemisphere	171	RP11-2B6.2	ENSG00000269929.1	9	0.00758868	0.106242	14	0.111917	No	No
Brain-CerebellarHemisphere	171	ZNF169	ENSG00000175787.16	9	7.00651e-10	9.80912e-09	14	9.57098e-08	Yes	Yes
Brain-CerebellarHemisphere	171	RP11-307E17.8	ENSG00000232063.1	9	1.86777e-05	0.000261488	14	0.00106945	Yes	Yes
Brain-CerebellarHemisphere	171	MFSD14B	ENSG00000148110.15	9	0.00300908	0.0421271	14	0.0512338	No	No
Brain-CerebellarHemisphere	171	FBP1	ENSG00000165140.9	9	6.15021e-05	0.000861029	14	0.00287411	Yes	Yes
Brain-CerebellarHemisphere	171	C9orf3	ENSG00000148120.16	9	0.000153964	0.00246342	16	0.00655628	Yes	Yes
Brain-CerebellarHemisphere	171	FANCC	ENSG00000158169.12	9	7.82002e-05	0.001173	15	0.00369937	Yes	Yes
Brain-CerebellarHemisphere	171	RP11-435O5.7	ENSG00000271384.1	9	0.00227651	0.0295946	13	0.0389506	Yes	No
Brain-CerebellarHemisphere	171	PTCH1	ENSG00000185920.15	9	0.00920935	0.119722	13	0.12478	No	No
Brain-CerebellarHemisphere	171	RP11-180I4.4	ENSG00000268926.2	9	1.64386e-09	1.80824e-08	11	1.69499e-07	Yes	Yes
Brain-CerebellarHemisphere	171	ERCC6L2	ENSG00000182150.15	9	4.00624e-07	4.00624e-06	10	2.48877e-05	Yes	Yes
Brain-CerebellarHemisphere	171	LINC00092	ENSG00000225194.2	9	0.000413087	0.00413087	10	0.00959987	Yes	Yes
Brain-CerebellarHemisphere	171	RP11-569G13.2	ENSG00000237212.1	9	1.29227e-05	0.000129227	10	0.000579253	Yes	Yes
Brain-CerebellarHemisphere	171	RP11-569G13.3	ENSG00000275465.5	9	0.00826903	0.0826903	10	0.0895227	No	No
Brain-CerebellarHemisphere	171	HSD17B3	ENSG00000130948.9	9	0.0018049	0.0198539	11	0.0291346	Yes	No
Brain-CerebellarHemisphere	171	SLC35D2	ENSG00000130958.11	9	0.00902558	0.108307	12	0.113918	No	No
Brain-CerebellarHemisphere	171	ZNF367	ENSG00000165244.6	9	0.000107557	0.00129068	12	0.00398891	Yes	Yes
Brain-CerebellarHemisphere	171	HABP4	ENSG00000130956.13	9	0.00372507	0.0447009	12	0.0536344	No	No
Brain-CerebellarHemisphere	171	CDC14B	ENSG00000081377.16	9	0.000327542	0.00425805	13	0.00981768	Yes	Yes
Brain-CerebellarHemisphere	171	AAED1	ENSG00000158122.11	9	0.000787355	0.0086609	11	0.0162796	Yes	No
Brain-CerebellarHemisphere	171	RP11-535M15.1	ENSG00000224848.1	9	1.06401e-17	1.17041e-16	11	3.40924e-15	Yes	Yes
Brain-CerebellarHemisphere	171	ZNF510	ENSG00000081386.12	9	0.0013029	0.0143319	11	0.0231571	Yes	No
Brain-CerebellarHemisphere	171	ZNF782	ENSG00000196597.11	9	0.00186011	0.0223214	12	0.0316789	Yes	No
Brain-CerebellarHemisphere	171	MFSD14C	ENSG00000196312.12	9	4.98721e-06	5.98466e-05	12	0.000293007	Yes	Yes
Brain-CerebellarHemisphere	171	NUTM2G	ENSG00000188152.12	9	0.00134525	0.016143	12	0.0252178	Yes	No
Brain-CerebellarHemisphere	171	CTSV	ENSG00000136943.10	9	0.000367819	0.00404601	11	0.00946045	Yes	Yes
Brain-CerebellarHemisphere	171	RP11-498P14.3	ENSG00000242375.1	9	0.00551491	0.060664	11	0.0686303	No	No
Brain-CerebellarHemisphere	171	RP11-498P14.5	ENSG00000203279.3	9	6.96407e-26	7.66047e-25	11	5.5245e-23	Yes	Yes
Brain-CerebellarHemisphere	171	CCDC180	ENSG00000197816.13	9	8.95989e-05	0.00107519	12	0.00344063	Yes	Yes
Brain-CerebellarHemisphere	171	TDRD7	ENSG00000196116.7	9	0.0027241	0.0326891	12	0.0419733	Yes	No
Brain-CerebellarHemisphere	171	TMOD1	ENSG00000136842.13	9	9.91134e-16	1.28847e-14	13	2.96964e-13	Yes	Yes
Brain-CerebellarHemisphere	171	TSTD2	ENSG00000136925.14	9	0.00165594	0.0215272	13	0.0308109	Yes	No
Brain-CerebellarHemisphere	171	NCBP1	ENSG00000136937.12	9	0.00116298	0.0151188	13	0.0240676	Yes	No
Brain-CerebellarHemisphere	171	XPA	ENSG00000136936.10	9	0.00184366	0.0239675	13	0.0333328	Yes	No
Brain-CerebellarHemisphere	171	TRMO	ENSG00000136932.13	9	3.91636e-16	5.4829e-15	14	1.33417e-13	Yes	Yes
Brain-CerebellarHemisphere	171	ANP32B	ENSG00000136938.8	9	0.00590572	0.0885858	15	0.0951108	No	No
Brain-CerebellarHemisphere	171	NANS	ENSG00000095380.10	9	0.000925519	0.0138828	15	0.022636	Yes	No
Brain-CerebellarHemisphere	171	TRIM14	ENSG00000106785.14	9	0.00080398	0.0120597	15	0.0205809	Yes	No
Brain-CerebellarHemisphere	171	CORO2A	ENSG00000106789.12	9	1.88495e-05	0.000282742	15	0.00114147	Yes	Yes
Brain-CerebellarHemisphere	171	TBC1D2	ENSG00000095383.19	9	5.97365e-24	8.96048e-23	15	5.35981e-21	Yes	Yes
Brain-CerebellarHemisphere	171	GABBR2	ENSG00000136928.6	9	0.000357599	0.00572159	16	0.0121619	Yes	No
Brain-CerebellarHemisphere	171	ANKS6	ENSG00000165138.17	9	0.00172266	0.0223946	13	0.0317451	Yes	No
Brain-CerebellarHemisphere	171	GALNT12	ENSG00000119514.6	9	0.000923085	0.0120001	13	0.0205085	Yes	No
Brain-CerebellarHemisphere	171	COL15A1	ENSG00000204291.10	9	6.84882e-08	8.90347e-07	13	6.30148e-06	Yes	Yes
Brain-CerebellarHemisphere	171	TGFBR1	ENSG00000106799.12	9	0.00114472	0.0148814	13	0.0237786	Yes	No
Brain-CerebellarHemisphere	171	ALG2	ENSG00000119523.9	9	0.000961944	0.0115433	12	0.0199365	Yes	No
Brain-CerebellarHemisphere	171	SEC61B	ENSG00000106803.9	9	0.00345514	0.0414617	12	0.0505965	No	No
Brain-CerebellarHemisphere	171	NAMA	ENSG00000271086.5	9	0.00068138	0.00749518	11	0.0147634	Yes	No
Brain-CerebellarHemisphere	171	RP11-554F20.1	ENSG00000237461.1	9	0.00606867	0.0728241	12	0.0801668	No	No
Brain-CerebellarHemisphere	171	NR4A3	ENSG00000119508.17	9	0.000293633	0.00322996	11	0.00800441	Yes	Yes
Brain-CerebellarHemisphere	171	STX17	ENSG00000136874.10	9	0.00343476	0.0377823	11	0.0469229	Yes	No
Brain-CerebellarHemisphere	171	ERP44	ENSG00000023318.7	9	0.017493	0.209915	12	0.212337	No	No
Brain-CerebellarHemisphere	171	INVS	ENSG00000119509.12	9	0.00223404	0.0290425	13	0.0384101	Yes	No
Brain-CerebellarHemisphere	171	TEX10	ENSG00000136891.13	9	0.00233474	0.0280169	12	0.0374081	Yes	No
Brain-CerebellarHemisphere	171	MSANTD3	ENSG00000066697.14	9	0.00297913	0.0357495	12	0.0448991	Yes	No
Brain-CerebellarHemisphere	171	TMEFF1	ENSG00000241697.4	9	0.0146599	0.175919	12	0.179216	No	No
Brain-CerebellarHemisphere	171	MURC	ENSG00000170681.6	9	0.000708976	0.00850771	12	0.0161006	Yes	No
Brain-CerebellarHemisphere	171	PLPPR1	ENSG00000148123.14	9	0.000347077	0.00659447	19	0.013456	Yes	No
Brain-CerebellarHemisphere	171	BAAT	ENSG00000136881.11	9	2.88471e-06	4.904e-05	17	0.000244721	Yes	Yes
Brain-CerebellarHemisphere	171	MRPL50	ENSG00000136897.7	9	0.00539453	0.0917071	17	0.0980735	No	No
Brain-CerebellarHemisphere	171	ZNF189	ENSG00000136870.10	9	1.64503e-10	2.79655e-09	17	2.96481e-08	Yes	Yes
Brain-CerebellarHemisphere	171	ALDOB	ENSG00000136872.17	9	1.99025e-06	3.38343e-05	17	0.000174589	Yes	Yes
Brain-CerebellarHemisphere	171	TMEM246	ENSG00000165152.8	9	0.0013529	0.0229992	17	0.0323763	Yes	No
Brain-CerebellarHemisphere	171	RNF20	ENSG00000155827.11	9	0.000945372	0.0160713	17	0.0251519	Yes	No
Brain-CerebellarHemisphere	171	GRIN3A	ENSG00000198785.4	9	0.00130137	0.0247261	19	0.0341039	Yes	No
Brain-CerebellarHemisphere	171	SMC2-AS1	ENSG00000270332.1	9	0.000113061	0.00237428	21	0.00637982	Yes	Yes
Brain-CerebellarHemisphere	171	SMC2	ENSG00000136824.18	9	2.0501e-32	4.3052e-31	21	6.81403e-29	Yes	Yes
Brain-CerebellarHemisphere	171	NIPSNAP3A	ENSG00000136783.9	9	1.07407e-17	1.93332e-16	18	5.47111e-15	Yes	Yes
Brain-CerebellarHemisphere	171	NIPSNAP3B	ENSG00000165028.11	9	0.000610814	0.0109947	18	0.0192218	Yes	No
Brain-CerebellarHemisphere	171	ABCA1	ENSG00000165029.15	9	0.00350118	0.0665225	19	0.0742437	No	No
Brain-CerebellarHemisphere	171	SLC44A1	ENSG00000070214.15	9	0.00463926	0.0742281	16	0.081466	No	No
Brain-CerebellarHemisphere	171	FSD1L	ENSG00000106701.11	9	0.00324205	0.0518728	16	0.0602824	No	No
Brain-CerebellarHemisphere	171	FKTN	ENSG00000106692.13	9	0.000489153	0.00733729	15	0.0145324	Yes	No
Brain-CerebellarHemisphere	171	TAL2	ENSG00000186051.6	9	0.00435763	0.0610068	14	0.068944	No	No
Brain-CerebellarHemisphere	171	TMEM38B	ENSG00000095209.11	9	8.34428e-05	0.0011682	14	0.00368747	Yes	Yes
Brain-CerebellarHemisphere	171	LINC01505	ENSG00000234323.6	9	0.000297775	0.00535995	18	0.0116155	Yes	No
Brain-CerebellarHemisphere	171	ZNF462	ENSG00000148143.12	9	3.79175e-05	0.000530844	14	0.00193561	Yes	Yes
Brain-CerebellarHemisphere	171	RAD23B	ENSG00000119318.12	9	1.97386e-06	2.96078e-05	15	0.000154926	Yes	Yes
Brain-CerebellarHemisphere	171	KLF4	ENSG00000136826.14	9	0.00208876	0.0313314	15	0.0406089	Yes	No
Brain-CerebellarHemisphere	171	IKBKAP	ENSG00000070061.14	9	0.000679803	0.0122364	18	0.0207794	Yes	No
Brain-CerebellarHemisphere	171	FAM206A	ENSG00000119328.11	9	0.000328079	0.00590542	18	0.012438	Yes	No
Brain-CerebellarHemisphere	171	CTNNAL1	ENSG00000119326.14	9	3.17812e-06	5.72062e-05	18	0.000281158	Yes	Yes
Brain-CerebellarHemisphere	171	TMEM245	ENSG00000106771.12	9	4.50374e-09	8.10674e-08	18	6.89111e-07	Yes	Yes
Brain-CerebellarHemisphere	171	FRRS1L	ENSG00000260230.2	9	2.9455e-08	5.00735e-07	17	3.73152e-06	Yes	Yes
Brain-CerebellarHemisphere	171	EPB41L4B	ENSG00000095203.14	9	0.000443452	0.00798214	18	0.0154286	Yes	No
Brain-CerebellarHemisphere	171	PTPN3	ENSG00000070159.13	9	0.00122899	0.0233507	19	0.0327141	Yes	No
Brain-CerebellarHemisphere	171	PALM2	ENSG00000243444.7	9	0.00112713	0.0236698	21	0.0330498	Yes	No
Brain-CerebellarHemisphere	171	AKAP2	ENSG00000241978.9	9	0.00158958	0.0317916	20	0.041091	Yes	No
Brain-CerebellarHemisphere	171	C9orf152	ENSG00000188959.9	9	1.76998e-08	3.36296e-07	19	2.57256e-06	Yes	Yes
Brain-CerebellarHemisphere	171	TXN	ENSG00000136810.12	9	4.9774e-06	9.45706e-05	19	0.000437958	Yes	Yes
Brain-CerebellarHemisphere	171	SVEP1	ENSG00000165124.17	9	3.51606e-06	7.03213e-05	20	0.000337727	Yes	Yes
Brain-CerebellarHemisphere	171	LPAR1	ENSG00000198121.13	9	7.79208e-05	0.00148049	19	0.00445468	Yes	Yes
Brain-CerebellarHemisphere	171	KIAA0368	ENSG00000136813.14	9	0.00231437	0.043973	19	0.0529459	No	No
Brain-CerebellarHemisphere	171	ZNF483	ENSG00000173258.12	9	0.00296063	0.0532914	18	0.0616305	No	No
Brain-CerebellarHemisphere	171	PTGR1	ENSG00000106853.18	9	0.00177124	0.0318822	18	0.0411855	Yes	No
Brain-CerebellarHemisphere	171	DNAJC25	ENSG00000059769.19	9	0.000301674	0.00482678	16	0.0107559	Yes	No
Brain-CerebellarHemisphere	171	GNG10	ENSG00000242616.3	9	2.06173e-24	3.29877e-23	16	2.02744e-21	Yes	Yes
Brain-CerebellarHemisphere	171	C9orf84	ENSG00000165181.16	9	0.00432351	0.0691761	16	0.0767265	No	No
Brain-CerebellarHemisphere	171	UGCG	ENSG00000148154.9	9	3.79989e-05	0.000607982	16	0.00216954	Yes	Yes
Brain-CerebellarHemisphere	171	SUSD1	ENSG00000106868.16	9	1.04423e-10	1.67076e-09	16	1.83098e-08	Yes	Yes
Brain-CerebellarHemisphere	171	PTBP3	ENSG00000119314.15	9	2.46592e-05	0.000369889	15	0.00143068	Yes	Yes
Brain-CerebellarHemisphere	171	HSDL2	ENSG00000119471.14	9	0.000114272	0.00171408	15	0.00498556	Yes	Yes
Brain-CerebellarHemisphere	171	KIAA1958	ENSG00000165185.14	9	0.00207315	0.0331704	16	0.0424612	Yes	No
Brain-CerebellarHemisphere	171	INIP	ENSG00000148153.13	9	0.0033098	0.049647	15	0.0582496	No	No
Brain-CerebellarHemisphere	171	SNX30	ENSG00000148158.16	9	0.000127672	0.00191508	15	0.00542895	Yes	Yes
Brain-CerebellarHemisphere	171	SLC46A2	ENSG00000119457.7	9	5.76605e-14	8.07246e-13	14	1.48841e-11	Yes	Yes
Brain-CerebellarHemisphere	171	ZNF883	ENSG00000228623.5	9	0.00111833	0.0156567	14	0.0247124	Yes	No
Brain-CerebellarHemisphere	171	ZFP37	ENSG00000136866.13	9	0.00228933	0.0320506	14	0.0413314	Yes	No
Brain-CerebellarHemisphere	171	FAM225A	ENSG00000231528.2	9	0.00188963	0.0264548	14	0.0358538	Yes	No
Brain-CerebellarHemisphere	171	SLC31A2	ENSG00000136867.10	9	7.72124e-05	0.00108097	14	0.00345483	Yes	Yes
Brain-CerebellarHemisphere	171	FKBP15	ENSG00000119321.8	9	0.000309206	0.0046381	15	0.0104427	Yes	No
Brain-CerebellarHemisphere	171	SLC31A1	ENSG00000136868.10	9	2.84101e-05	0.000397741	14	0.0015213	Yes	Yes
Brain-CerebellarHemisphere	171	CDC26	ENSG00000176386.8	9	9.95618e-08	1.39387e-06	14	9.56939e-06	Yes	Yes
Brain-CerebellarHemisphere	171	PRPF4	ENSG00000136875.12	9	0.00142002	0.0198802	14	0.0291537	Yes	No
Brain-CerebellarHemisphere	171	RNF183	ENSG00000165188.13	9	0.000923916	0.0129348	14	0.0216064	Yes	No
Brain-CerebellarHemisphere	171	WDR31	ENSG00000148225.15	9	4.37232e-05	0.000612125	14	0.00218156	Yes	Yes
Brain-CerebellarHemisphere	171	BSPRY	ENSG00000119411.10	9	0.000135202	0.00189283	14	0.00538123	Yes	Yes
Brain-CerebellarHemisphere	171	HDHD3	ENSG00000119431.9	9	4.2875e-05	0.00060025	14	0.00214666	Yes	Yes
Brain-CerebellarHemisphere	171	ALAD	ENSG00000148218.15	9	1.01739e-05	0.000142435	14	0.000631183	Yes	Yes
Brain-CerebellarHemisphere	171	POLE3	ENSG00000148229.12	9	7.01617e-06	9.82264e-05	14	0.000453596	Yes	Yes
Brain-CerebellarHemisphere	171	C9orf43	ENSG00000157653.11	9	0.000327364	0.00458309	14	0.0103496	Yes	No
Brain-CerebellarHemisphere	171	RGS3	ENSG00000138835.22	9	0.00423126	0.0634689	15	0.0713252	No	No
Brain-CerebellarHemisphere	171	ZNF618	ENSG00000157657.14	9	6.43948e-14	1.03032e-12	16	1.8651e-11	Yes	Yes
Brain-CerebellarHemisphere	171	AMBP	ENSG00000106927.11	9	1.85794e-11	2.78691e-10	15	3.44464e-09	Yes	Yes
Brain-CerebellarHemisphere	171	KIF12	ENSG00000136883.13	9	2.03993e-23	3.0599e-22	15	1.71556e-20	Yes	Yes
Brain-CerebellarHemisphere	171	COL27A1	ENSG00000196739.14	9	0.000172518	0.00293281	17	0.00747411	Yes	Yes
Brain-CerebellarHemisphere	171	ORM1	ENSG00000229314.5	9	2.8977e-09	4.34655e-08	15	3.84081e-07	Yes	Yes
Brain-CerebellarHemisphere	171	ORM2	ENSG00000228278.3	9	0.00119607	0.017941	15	0.0270964	Yes	No
Brain-CerebellarHemisphere	171	AKNA	ENSG00000106948.16	9	2.63886e-09	4.22218e-08	16	3.74386e-07	Yes	Yes
Brain-CerebellarHemisphere	171	WHRN	ENSG00000095397.13	9	1.22259e-25	1.95615e-24	16	1.3508e-22	Yes	Yes
Brain-CerebellarHemisphere	171	ATP6V1G1	ENSG00000136888.6	9	0.00204199	0.0347139	17	0.0439265	Yes	No
Brain-CerebellarHemisphere	171	TMEM268	ENSG00000157693.14	9	2.08665e-05	0.00035473	17	0.00137957	Yes	Yes
Brain-CerebellarHemisphere	171	TNC	ENSG00000041982.15	9	0.0011416	0.0194072	17	0.0286739	Yes	No
Brain-CerebellarHemisphere	171	PAPPA	ENSG00000182752.9	9	2.76309e-05	0.000469725	17	0.0017473	Yes	Yes
Brain-CerebellarHemisphere	171	ASTN2	ENSG00000148219.16	9	1.40281e-26	3.22645e-25	23	2.42458e-23	Yes	Yes
Brain-CerebellarHemisphere	171	TRIM32	ENSG00000119401.10	9	0.013824	0.193536	14	0.196358	No	No
Brain-CerebellarHemisphere	171	RP11-500B12.1	ENSG00000233569.1	9	8.53246e-16	1.45052e-14	17	3.33267e-13	Yes	Yes
Brain-CerebellarHemisphere	171	TLR4	ENSG00000136869.13	9	0.000343957	0.00584726	17	0.0123571	Yes	No
Brain-CerebellarHemisphere	171	RP11-281A20.2	ENSG00000228512.2	9	0.000647674	0.0110105	17	0.019237	Yes	No
Brain-CerebellarHemisphere	171	RP11-281A20.1	ENSG00000231901.1	9	5.48288e-05	0.000932089	17	0.00306745	Yes	Yes
Brain-CerebellarHemisphere	171	BRINP1	ENSG00000078725.12	9	0.00279718	0.0391605	14	0.0483025	Yes	No
Brain-CerebellarHemisphere	171	CDK5RAP2	ENSG00000136861.17	9	0.0024866	0.0273526	11	0.0367489	Yes	No
Brain-CerebellarHemisphere	171	MEGF9	ENSG00000106780.8	9	0.00463932	0.0463932	10	0.0552536	No	No
Brain-CerebellarHemisphere	171	FBXW2	ENSG00000119402.16	9	0.00409574	0.0409574	10	0.0501214	No	No
Brain-CerebellarHemisphere	171	RP11-27I1.4	ENSG00000214654.7	9	0.0127173	0.114456	9	0.119776	No	No
Brain-CerebellarHemisphere	171	PSMD5	ENSG00000095261.13	9	5.10704e-05	0.000510704	10	0.0018744	Yes	Yes
Brain-CerebellarHemisphere	171	PHF19	ENSG00000119403.13	9	0.000716753	0.00716753	10	0.0142927	Yes	No
Brain-CerebellarHemisphere	171	TRAF1	ENSG00000056558.10	9	2.7812e-14	2.7812e-13	10	5.50241e-12	Yes	Yes
Brain-CerebellarHemisphere	171	C5	ENSG00000106804.7	9	8.58801e-05	0.000858801	10	0.00286775	Yes	Yes
Brain-CerebellarHemisphere	171	CNTRL	ENSG00000119397.16	9	0.0014664	0.014664	10	0.0235145	Yes	No
Brain-CerebellarHemisphere	171	RAB14	ENSG00000119396.10	9	0.000623416	0.00623416	10	0.0129483	Yes	No
Brain-CerebellarHemisphere	171	GSN	ENSG00000148180.19	9	0.00132652	0.0132652	10	0.0219572	Yes	No
Brain-CerebellarHemisphere	171	STOM	ENSG00000148175.12	9	0.00556538	0.0556538	10	0.0638589	No	No
Brain-CerebellarHemisphere	171	DAB2IP	ENSG00000136848.16	9	0.00199871	0.0239845	12	0.033346	Yes	No
Brain-CerebellarHemisphere	171	TTLL11	ENSG00000175764.14	9	0.00306693	0.0368031	12	0.0459448	Yes	No
Brain-CerebellarHemisphere	171	TTLL11-IT1	ENSG00000237548.1	9	1.14021e-05	0.000125423	11	0.000564468	Yes	Yes
Brain-CerebellarHemisphere	171	NDUFA8	ENSG00000119421.6	9	0.00381463	0.0381463	10	0.0472667	Yes	No
Brain-CerebellarHemisphere	171	MORN5	ENSG00000185681.12	9	0.0010683	0.010683	10	0.0188615	Yes	No
Brain-CerebellarHemisphere	171	LHX6	ENSG00000106852.15	9	0.0149369	0.149369	10	0.153365	No	No
Brain-CerebellarHemisphere	171	RBM18	ENSG00000119446.13	9	0.00206827	0.0206827	10	0.0299482	Yes	No
Brain-CerebellarHemisphere	171	MRRF	ENSG00000148187.17	9	0.00879547	0.0879547	10	0.0945468	No	No
Brain-CerebellarHemisphere	171	PTGS1	ENSG00000095303.14	9	0.00138475	0.0138475	10	0.0225887	Yes	No
Brain-CerebellarHemisphere	171	OR1L8	ENSG00000171496.3	9	0.00424277	0.038185	9	0.0472981	Yes	No
Brain-CerebellarHemisphere	171	PDCL	ENSG00000136940.13	9	0.00667476	0.0600729	9	0.0680778	No	No
Brain-CerebellarHemisphere	171	RC3H2	ENSG00000056586.15	9	0.00328612	0.0295751	9	0.0389386	Yes	No
Brain-CerebellarHemisphere	171	ZBTB6	ENSG00000186130.4	9	0.00262528	0.0210023	8	0.0302777	Yes	No
Brain-CerebellarHemisphere	171	ZBTB26	ENSG00000171448.8	9	0.00285089	0.0228072	8	0.0321798	Yes	No
Brain-CerebellarHemisphere	171	RABGAP1	ENSG00000011454.16	9	0.00161305	0.0161305	10	0.0252048	Yes	No
Brain-CerebellarHemisphere	171	STRBP	ENSG00000165209.18	9	0.000586516	0.00586516	10	0.0123789	Yes	No
Brain-CerebellarHemisphere	171	CRB2	ENSG00000148204.11	9	0.0026916	0.026916	10	0.0362877	Yes	No
Brain-CerebellarHemisphere	171	DENND1A	ENSG00000119522.16	9	0.0085914	0.0945054	11	0.100735	No	No
Brain-CerebellarHemisphere	171	LHX2	ENSG00000106689.10	9	0.00303053	0.0272748	9	0.0366609	Yes	No
Brain-CerebellarHemisphere	171	NEK6	ENSG00000119408.16	9	0.000822053	0.00822053	10	0.0157316	Yes	No
Brain-CerebellarHemisphere	171	PSMB7	ENSG00000136930.12	9	0.000127122	0.00127122	10	0.00394165	Yes	Yes
Brain-CerebellarHemisphere	171	ADGRD2	ENSG00000180264.11	9	6.7474e-10	6.7474e-09	10	6.77201e-08	Yes	Yes
Brain-CerebellarHemisphere	171	NR5A1	ENSG00000136931.9	9	0.00482391	0.0482391	10	0.0569476	No	No
Brain-CerebellarHemisphere	171	NR6A1	ENSG00000148200.16	9	0.000329991	0.00329991	10	0.00814362	Yes	Yes
Brain-CerebellarHemisphere	171	OLFML2A	ENSG00000185585.19	9	1.62516e-06	1.46264e-05	9	8.19015e-05	Yes	Yes
Brain-CerebellarHemisphere	171	WDR38	ENSG00000136918.7	9	0.00844621	0.0760159	9	0.083117	No	No
Brain-CerebellarHemisphere	171	RPL35	ENSG00000136942.14	9	0.0271041	0.243937	9	0.245806	No	No
Brain-CerebellarHemisphere	171	ARPC5L	ENSG00000136950.13	9	5.53664e-14	4.98298e-13	9	9.49101e-12	Yes	Yes
Brain-CerebellarHemisphere	171	GOLGA1	ENSG00000136935.13	9	3.60885e-05	0.000324797	9	0.00128092	Yes	Yes
Brain-CerebellarHemisphere	171	SCAI	ENSG00000173611.17	9	0.00524267	0.0576694	11	0.0658085	No	No
Brain-CerebellarHemisphere	171	PPP6C	ENSG00000119414.11	9	0.000605727	0.00605727	10	0.012684	Yes	No
Brain-CerebellarHemisphere	171	RABEPK	ENSG00000136933.16	9	0.00184112	0.0184112	10	0.027555	Yes	No
Brain-CerebellarHemisphere	171	HSPA5	ENSG00000044574.7	9	0.0128164	0.115347	9	0.120621	No	No
Brain-CerebellarHemisphere	171	GAPVD1	ENSG00000165219.21	9	3.74671e-06	3.74671e-05	10	0.000191676	Yes	Yes
Brain-CerebellarHemisphere	171	MAPKAP1	ENSG00000119487.16	9	0.000183954	0.00220745	12	0.00603765	Yes	Yes
Brain-CerebellarHemisphere	171	PBX3	ENSG00000167081.16	9	0.0161917	0.210492	13	0.212885	No	No
Brain-CerebellarHemisphere	171	MVB12B	ENSG00000196814.14	9	0.000569656	0.00740552	13	0.0146336	Yes	No
Brain-CerebellarHemisphere	171	ZBTB43	ENSG00000169155.9	9	0.000303497	0.00394545	13	0.00928724	Yes	Yes
Brain-CerebellarHemisphere	171	ZBTB34	ENSG00000177125.5	9	0.00272258	0.0353935	13	0.0445573	Yes	No
Brain-CerebellarHemisphere	171	RALGPS1	ENSG00000136828.18	9	0.000244199	0.00341879	14	0.00836	Yes	Yes
Brain-CerebellarHemisphere	171	ANGPTL2	ENSG00000136859.9	9	0.00115969	0.0139163	12	0.022672	Yes	No
Brain-CerebellarHemisphere	171	GARNL3	ENSG00000136895.18	9	0.00709198	0.0851038	12	0.0918521	No	No
Brain-CerebellarHemisphere	171	SLC2A8	ENSG00000136856.17	9	3.1273e-11	3.44003e-10	11	4.17968e-09	Yes	Yes
Brain-CerebellarHemisphere	171	ZNF79	ENSG00000196152.10	9	0.000219777	0.00241755	11	0.00645919	Yes	Yes
Brain-CerebellarHemisphere	171	RPL12	ENSG00000197958.12	9	9.17872e-11	1.00966e-09	11	1.14944e-08	Yes	Yes
Brain-CerebellarHemisphere	171	LRSAM1	ENSG00000148356.13	9	0.0018927	0.0208197	11	0.0300969	Yes	No
Brain-CerebellarHemisphere	171	FAM129B	ENSG00000136830.11	9	3.16749e-05	0.000316749	10	0.00125667	Yes	Yes
Brain-CerebellarHemisphere	171	STXBP1	ENSG00000136854.19	9	0.00828993	0.0828993	10	0.0897164	No	No
Brain-CerebellarHemisphere	171	PTRH1	ENSG00000187024.13	9	3.0877e-08	2.77893e-07	9	2.16801e-06	Yes	Yes
Brain-CerebellarHemisphere	171	CFAP157	ENSG00000160401.14	9	2.54902e-07	2.29412e-06	9	1.5057e-05	Yes	Yes
Brain-CerebellarHemisphere	171	TTC16	ENSG00000167094.15	9	0.00549561	0.0494604	9	0.0580675	No	No
Brain-CerebellarHemisphere	171	TOR2A	ENSG00000160404.17	9	3.64191e-09	3.27772e-08	9	2.95772e-07	Yes	Yes
Brain-CerebellarHemisphere	171	SH2D3C	ENSG00000095370.19	9	0.0098178	0.0883602	9	0.0949142	No	No
Brain-CerebellarHemisphere	171	CDK9	ENSG00000136807.13	9	0.000967134	0.00870421	9	0.0163455	Yes	No
Brain-CerebellarHemisphere	171	FPGS	ENSG00000136877.14	9	0.00674602	0.0607142	9	0.068667	No	No
Brain-CerebellarHemisphere	171	ENG	ENSG00000106991.13	9	0.000795804	0.00716224	9	0.0142854	Yes	No
Brain-CerebellarHemisphere	171	AK1	ENSG00000106992.17	9	0.0037453	0.0337077	9	0.0429664	Yes	No
Brain-CerebellarHemisphere	171	ST6GALNAC6	ENSG00000160408.14	9	0.000680886	0.00612797	9	0.0127991	Yes	No
Brain-CerebellarHemisphere	171	ST6GALNAC4	ENSG00000136840.18	9	0.00592491	0.0473993	8	0.056201	No	No
Brain-CerebellarHemisphere	171	PIP5KL1	ENSG00000167103.11	9	0.00154595	0.0123676	8	0.0209266	Yes	No
Brain-CerebellarHemisphere	171	DPM2	ENSG00000136908.17	9	0.0043849	0.0350792	8	0.0442667	Yes	No
Brain-CerebellarHemisphere	171	FAM102A	ENSG00000167106.11	9	0.000125681	0.00100545	8	0.00326657	Yes	Yes
Brain-CerebellarHemisphere	171	NAIF1	ENSG00000171169.8	9	0.000748732	0.00598986	8	0.0125753	Yes	No
Brain-CerebellarHemisphere	171	SLC25A25	ENSG00000148339.12	9	0.00566768	0.0453414	8	0.0542683	No	No
Brain-CerebellarHemisphere	171	PTGES2	ENSG00000148334.14	9	0.00683749	0.0546999	8	0.0629502	No	No
Brain-CerebellarHemisphere	171	PTGES2-AS1	ENSG00000232850.3	9	0.00070482	0.00563856	8	0.0120313	Yes	No
Brain-CerebellarHemisphere	171	LCN2	ENSG00000148346.11	9	0.00443023	0.0354418	8	0.0446015	Yes	No
Brain-CerebellarHemisphere	171	C9orf16	ENSG00000171159.4	9	0.000528815	0.00423052	8	0.00976925	Yes	Yes
Brain-CerebellarHemisphere	171	CIZ1	ENSG00000148337.20	9	0.00373909	0.0299127	8	0.0392566	Yes	No
Brain-CerebellarHemisphere	171	DNM1	ENSG00000106976.20	9	0.000172817	0.00155535	9	0.00463161	Yes	Yes
Brain-CerebellarHemisphere	171	GOLGA2	ENSG00000167110.17	9	0.00194977	0.017548	9	0.0266989	Yes	No
Brain-CerebellarHemisphere	171	SWI5	ENSG00000175854.11	9	0.00105024	0.00945217	9	0.0173156	Yes	No
Brain-CerebellarHemisphere	171	TRUB2	ENSG00000167112.9	9	0.000852946	0.00767652	9	0.0150096	Yes	No
Brain-CerebellarHemisphere	171	COQ4	ENSG00000167113.10	9	0.00387128	0.0348416	9	0.0440507	Yes	No
Brain-CerebellarHemisphere	171	SLC27A4	ENSG00000167114.12	9	0.000449419	0.00404477	9	0.00946001	Yes	Yes
Brain-CerebellarHemisphere	171	URM1	ENSG00000167118.10	9	0.00151948	0.0136753	9	0.0223936	Yes	No
Brain-CerebellarHemisphere	171	MIR219A2	ENSG00000207955.5	9	0.00301974	0.0271777	9	0.0365551	Yes	No
Brain-CerebellarHemisphere	171	CERCAM	ENSG00000167123.18	9	0.000395229	0.00355706	9	0.008611	Yes	Yes
Brain-CerebellarHemisphere	171	ODF2	ENSG00000136811.16	9	1.41595e-06	1.27436e-05	9	7.21719e-05	Yes	Yes
Brain-CerebellarHemisphere	171	GLE1	ENSG00000119392.14	9	0.00153474	0.0138127	9	0.0225491	Yes	No
Brain-CerebellarHemisphere	171	SPTAN1	ENSG00000197694.15	9	0.000162687	0.00162687	10	0.00479824	Yes	Yes
Brain-CerebellarHemisphere	171	WDR34	ENSG00000119333.11	9	0.00366329	0.0329696	9	0.0422575	Yes	No
Brain-CerebellarHemisphere	171	SET	ENSG00000119335.16	9	0.00884931	0.0884931	10	0.0950271	No	No
Brain-CerebellarHemisphere	171	PKN3	ENSG00000160447.6	9	0.00297663	0.0297663	10	0.0391018	Yes	No
Brain-CerebellarHemisphere	171	ZDHHC12	ENSG00000160446.18	9	0.00229368	0.0229368	10	0.0323196	Yes	No
Brain-CerebellarHemisphere	171	ZER1	ENSG00000160445.10	9	0.00142302	0.0142302	10	0.0230365	Yes	No
Brain-CerebellarHemisphere	171	TBC1D13	ENSG00000107021.15	9	0.00109683	0.0109683	10	0.0191833	Yes	No
Brain-CerebellarHemisphere	171	ENDOG	ENSG00000167136.6	9	0.000240106	0.00240106	10	0.00643148	Yes	Yes
Brain-CerebellarHemisphere	171	SPOUT1	ENSG00000198917.12	9	0.00178864	0.0178864	10	0.0270482	Yes	No
Brain-CerebellarHemisphere	171	KYAT1	ENSG00000171097.13	9	0.00907148	0.0997863	11	0.105796	No	No
Brain-CerebellarHemisphere	171	LRRC8A	ENSG00000136802.11	9	0.00110305	0.0121335	11	0.0206645	Yes	No
Brain-CerebellarHemisphere	171	PHYHD1	ENSG00000175287.18	9	0.000501294	0.00551423	11	0.0118487	Yes	No
Brain-CerebellarHemisphere	171	DOLK	ENSG00000175283.7	9	9.51817e-05	0.001047	11	0.00336912	Yes	Yes
Brain-CerebellarHemisphere	171	NUP188	ENSG00000095319.14	9	0.0046866	0.0515526	11	0.0599881	No	No
Brain-CerebellarHemisphere	171	RP11-167N5.5	ENSG00000267834.1	9	0.000207453	0.00207453	10	0.00576615	Yes	Yes
Brain-CerebellarHemisphere	171	SH3GLB2	ENSG00000148341.17	9	5.75432e-05	0.000575432	10	0.00207074	Yes	Yes
Brain-CerebellarHemisphere	171	MIGA2	ENSG00000148343.18	9	0.000320413	0.00320413	10	0.00797133	Yes	Yes
Brain-CerebellarHemisphere	171	DOLPP1	ENSG00000167130.17	9	0.00643414	0.0643414	10	0.0721651	No	No
Brain-CerebellarHemisphere	171	CRAT	ENSG00000095321.16	9	3.70467e-06	3.70467e-05	10	0.000189797	Yes	Yes
Brain-CerebellarHemisphere	171	PTPA	ENSG00000119383.19	9	0.00123811	0.0123811	10	0.0209435	Yes	No
Brain-CerebellarHemisphere	171	RP11-247A12.7	ENSG00000268707.1	9	2.67017e-14	2.67017e-13	10	5.29445e-12	Yes	Yes
Brain-CerebellarHemisphere	171	IER5L	ENSG00000188483.7	9	0.00011744	0.0011744	10	0.00370314	Yes	Yes
Brain-CerebellarHemisphere	171	C9orf106	ENSG00000179082.3	9	0.00553929	0.0609321	11	0.0688726	No	No
Brain-CerebellarHemisphere	171	LINC01503	ENSG00000233901.5	9	0.00149378	0.0164316	11	0.0255147	Yes	No
Brain-CerebellarHemisphere	171	RP11-65J3.3	ENSG00000230676.1	9	0.000277542	0.0033305	12	0.00819452	Yes	Yes
Brain-CerebellarHemisphere	171	RP11-65J3.2	ENSG00000226355.1	9	0.00119954	0.0143944	12	0.0232263	Yes	No
Brain-CerebellarHemisphere	171	RP11-492E3.2	ENSG00000227619.1	9	0.00118058	0.0153476	13	0.0243279	Yes	No
Brain-CerebellarHemisphere	171	NTMT1	ENSG00000148335.14	9	0.000301144	0.00391487	13	0.00923836	Yes	Yes
Brain-CerebellarHemisphere	171	C9orf50	ENSG00000179058.6	9	0.00194214	0.0252478	13	0.0345965	Yes	No
Brain-CerebellarHemisphere	171	ASB6	ENSG00000148331.11	9	0.00103433	0.0134462	13	0.0221585	Yes	No
Brain-CerebellarHemisphere	171	PRRX2	ENSG00000167157.10	9	0.00150209	0.0195271	13	0.0287988	Yes	No
Brain-CerebellarHemisphere	171	PTGES	ENSG00000148344.10	9	0.00111527	0.0144985	13	0.0233336	Yes	No
Brain-CerebellarHemisphere	171	TOR1B	ENSG00000136816.15	9	9.98959e-09	1.39854e-07	14	1.14476e-06	Yes	Yes
Brain-CerebellarHemisphere	171	TOR1A	ENSG00000136827.11	9	3.01181e-19	4.21654e-18	14	1.46433e-16	Yes	Yes
Brain-CerebellarHemisphere	171	C9orf78	ENSG00000136819.15	9	0.000286268	0.00400775	14	0.00940047	Yes	Yes
Brain-CerebellarHemisphere	171	USP20	ENSG00000136878.12	9	6.2136e-12	8.69904e-11	14	1.17332e-09	Yes	Yes
Brain-CerebellarHemisphere	171	FNBP1	ENSG00000187239.16	9	0.00120823	0.0181234	15	0.0272751	Yes	No
Brain-CerebellarHemisphere	171	RP11-138E2.1	ENSG00000270755.1	9	0.00122055	0.0183082	15	0.0274561	Yes	No
Brain-CerebellarHemisphere	171	GPR107	ENSG00000148358.19	9	0.000297128	0.00475404	16	0.0106256	Yes	No
Brain-CerebellarHemisphere	171	NCS1	ENSG00000107130.9	9	0.000575688	0.00863532	15	0.0162449	Yes	No
Brain-CerebellarHemisphere	171	HMCN2	ENSG00000148357.16	9	2.37126e-16	3.79402e-15	16	9.42444e-14	Yes	Yes
Brain-CerebellarHemisphere	171	ASS1	ENSG00000130707.17	9	0.0014117	0.0211755	15	0.0304514	Yes	No
Brain-CerebellarHemisphere	171	FUBP3	ENSG00000107164.15	9	0.00121909	0.0182863	15	0.0274372	Yes	No
Brain-CerebellarHemisphere	171	PRDM12	ENSG00000130711.3	9	0.000686376	0.0102956	15	0.018377	Yes	No
Brain-CerebellarHemisphere	171	EXOSC2	ENSG00000130713.15	9	0.000296228	0.00444342	15	0.0101236	Yes	No
Brain-CerebellarHemisphere	171	ABL1	ENSG00000097007.17	9	0.00135061	0.0216097	16	0.030892	Yes	No
Brain-CerebellarHemisphere	171	QRFP	ENSG00000188710.2	9	0.00114387	0.017158	15	0.0262868	Yes	No
Brain-CerebellarHemisphere	171	FIBCD1	ENSG00000130720.12	9	0.000115368	0.00173052	15	0.00502358	Yes	Yes
Brain-CerebellarHemisphere	171	LAMC3	ENSG00000050555.17	9	0.000670533	0.010058	15	0.0180519	Yes	No
Brain-CerebellarHemisphere	171	AIF1L	ENSG00000126878.12	9	0.000461799	0.00692698	15	0.0139358	Yes	No
Brain-CerebellarHemisphere	171	NUP214	ENSG00000126883.16	9	0.00461662	0.0738659	16	0.0811282	No	No
Brain-CerebellarHemisphere	171	FAM78A	ENSG00000126882.12	9	0.001061	0.015915	15	0.024971	Yes	No
Brain-CerebellarHemisphere	171	PLPP7	ENSG00000160539.4	9	0.000288793	0.0043319	15	0.00993538	Yes	Yes
Brain-CerebellarHemisphere	171	PRRC2B	ENSG00000130723.18	9	0.000952586	0.0142888	15	0.0231083	Yes	No
Brain-CerebellarHemisphere	171	POMT1	ENSG00000130714.15	9	6.52788e-14	9.13903e-13	14	1.67471e-11	Yes	Yes
Brain-CerebellarHemisphere	171	UCK1	ENSG00000130717.12	9	0.00018827	0.00263578	14	0.00690809	Yes	Yes
Brain-CerebellarHemisphere	171	RP11-40A7.2	ENSG00000283526.1	9	0.000558397	0.00781755	14	0.0152024	Yes	No
Brain-CerebellarHemisphere	171	RAPGEF1	ENSG00000107263.18	9	2.95905e-08	4.43857e-07	15	3.33412e-06	Yes	Yes
Brain-CerebellarHemisphere	171	MED27	ENSG00000160563.13	9	0.0029072	0.043608	15	0.0526375	No	No
Brain-CerebellarHemisphere	171	NTNG2	ENSG00000196358.10	9	0.000497224	0.00696114	14	0.0139867	Yes	No
Brain-CerebellarHemisphere	171	SETX	ENSG00000107290.13	9	0.00127276	0.0203641	16	0.0296228	Yes	No
Brain-CerebellarHemisphere	171	TTF1	ENSG00000125482.12	9	0.00438874	0.0658312	15	0.0735961	No	No
Brain-CerebellarHemisphere	171	CFAP77	ENSG00000188523.8	9	1.18792e-05	0.000190068	16	0.000812272	Yes	Yes
Brain-CerebellarHemisphere	171	BARHL1	ENSG00000125492.9	9	6.72219e-05	0.00107555	16	0.00344118	Yes	Yes
Brain-CerebellarHemisphere	171	DDX31	ENSG00000125485.17	9	0.000100768	0.00171305	17	0.00498466	Yes	Yes
Brain-CerebellarHemisphere	171	GTF3C4	ENSG00000125484.11	9	0.000325226	0.00520362	16	0.0113436	Yes	No
Brain-CerebellarHemisphere	171	AK8	ENSG00000165695.9	9	3.5134e-08	6.32413e-07	18	4.61285e-06	Yes	Yes
Brain-CerebellarHemisphere	171	SPACA9	ENSG00000165698.15	9	0.000505215	0.00858865	17	0.0161938	Yes	No
Brain-CerebellarHemisphere	171	TSC1	ENSG00000165699.13	9	1.48075e-07	2.51728e-06	17	1.63358e-05	Yes	Yes
Brain-CerebellarHemisphere	171	GTF3C5	ENSG00000148308.17	9	2.15631e-07	3.88136e-06	18	2.41959e-05	Yes	Yes
Brain-CerebellarHemisphere	171	CEL	ENSG00000170835.14	9	6.4961e-06	0.00011693	18	0.000529039	Yes	Yes
Brain-CerebellarHemisphere	171	RALGDS	ENSG00000160271.14	9	1.43157e-07	2.71998e-06	19	1.74863e-05	Yes	Yes
Brain-CerebellarHemisphere	171	GBGT1	ENSG00000148288.11	9	1.76568e-06	3.35479e-05	19	0.000173347	Yes	Yes
Brain-CerebellarHemisphere	171	ABO	ENSG00000175164.13	9	0.000161436	0.00306729	19	0.00773527	Yes	Yes
Brain-CerebellarHemisphere	171	SURF6	ENSG00000148296.6	9	9.55916e-12	1.81624e-10	19	2.31035e-09	Yes	Yes
Brain-CerebellarHemisphere	171	MED22	ENSG00000148297.15	9	0.00185231	0.0351939	19	0.0443727	Yes	No
Brain-CerebellarHemisphere	171	RPL7A	ENSG00000148303.16	9	0.00020448	0.00388512	19	0.00919605	Yes	Yes
Brain-CerebellarHemisphere	171	SURF1	ENSG00000148290.9	9	2.91174e-20	5.5323e-19	19	2.10971e-17	Yes	Yes
Brain-CerebellarHemisphere	171	SURF2	ENSG00000148291.9	9	0.00233654	0.0443942	19	0.0533201	No	No
Brain-CerebellarHemisphere	171	SURF4	ENSG00000148248.13	9	0.000179525	0.00341097	19	0.00834203	Yes	Yes
Brain-CerebellarHemisphere	171	STKLD1	ENSG00000198870.7	9	1.88769e-06	3.77538e-05	20	0.000192922	Yes	Yes
Brain-CerebellarHemisphere	171	REXO4	ENSG00000148300.11	9	0.000355015	0.00674529	19	0.0136734	Yes	No
Brain-CerebellarHemisphere	171	ADAMTS13	ENSG00000160323.18	9	1.12315e-11	2.24631e-10	20	2.81536e-09	Yes	Yes
Brain-CerebellarHemisphere	171	CACFD1	ENSG00000160325.14	9	0.00036809	0.00736181	20	0.0145706	Yes	No
Brain-CerebellarHemisphere	171	SLC2A6	ENSG00000160326.13	9	1.5764e-08	3.1528e-07	20	2.42842e-06	Yes	Yes
Brain-CerebellarHemisphere	171	ADAMTSL2	ENSG00000197859.9	9	2.6078e-05	0.000521559	20	0.00190778	Yes	Yes
Brain-CerebellarHemisphere	171	FAM163B	ENSG00000196990.8	9	2.30158e-13	4.60316e-12	20	7.53225e-11	Yes	Yes
Brain-CerebellarHemisphere	171	DBH	ENSG00000123454.10	9	0.000189969	0.00379938	20	0.0090482	Yes	Yes
Brain-CerebellarHemisphere	171	SARDH	ENSG00000123453.17	9	6.28477e-05	0.0013198	21	0.00405927	Yes	Yes
Brain-CerebellarHemisphere	171	VAV2	ENSG00000160293.16	9	0.00023172	0.00532955	23	0.0115608	Yes	No
Brain-CerebellarHemisphere	171	LINC00094	ENSG00000235106.9	9	0.000686698	0.0144207	21	0.0232553	Yes	No
Brain-CerebellarHemisphere	171	BRD3	ENSG00000169925.16	9	3.57621e-05	0.000751005	21	0.00256428	Yes	Yes
Brain-CerebellarHemisphere	171	WDR5	ENSG00000196363.9	9	1.56125e-14	3.43474e-13	22	6.70652e-12	Yes	Yes
Brain-CerebellarHemisphere	171	LL09NC01-139C3.1	ENSG00000273473.1	9	0.000522074	0.0114856	22	0.0198512	Yes	No
Brain-CerebellarHemisphere	171	RXRA	ENSG00000186350.9	9	2.56477e-08	5.89898e-07	23	4.33278e-06	Yes	Yes
Brain-CerebellarHemisphere	171	COL5A1	ENSG00000130635.15	9	3.60787e-05	0.000829811	23	0.00278463	Yes	Yes
Brain-CerebellarHemisphere	171	FCN1	ENSG00000085265.10	9	0.00104987	0.0209975	20	0.0302777	Yes	No
Brain-CerebellarHemisphere	171	OLFM1	ENSG00000130558.19	9	2.79369e-05	0.000558739	20	0.0020245	Yes	Yes
Brain-CerebellarHemisphere	171	PPP1R26	ENSG00000196422.10	9	0.000175738	0.00351477	20	0.00853628	Yes	Yes
Brain-CerebellarHemisphere	171	C9orf116	ENSG00000160345.12	9	1.09119e-06	2.07326e-05	19	0.000112331	Yes	Yes
Brain-CerebellarHemisphere	171	MRPS2	ENSG00000122140.10	9	0.00246678	0.0468689	19	0.0556792	No	No
Brain-CerebellarHemisphere	171	SOHLH1	ENSG00000165643.10	9	0.000405871	0.00771156	19	0.0150602	Yes	No
Brain-CerebellarHemisphere	171	KCNT1	ENSG00000107147.12	9	1.19714e-10	2.51398e-09	21	2.68754e-08	Yes	Yes
Brain-CerebellarHemisphere	171	CAMSAP1	ENSG00000130559.18	9	0.00189295	0.037859	20	0.0469921	Yes	No
Brain-CerebellarHemisphere	171	UBAC1	ENSG00000130560.8	9	2.43913e-07	4.63435e-06	19	2.84049e-05	Yes	Yes
Brain-CerebellarHemisphere	171	NACC2	ENSG00000148411.7	9	0.000277942	0.0052809	19	0.0114729	Yes	No
Brain-CerebellarHemisphere	171	RP11-83N9.5	ENSG00000260193.1	9	0.000839276	0.015107	18	0.0240573	Yes	No
Brain-CerebellarHemisphere	171	C9orf69	ENSG00000238227.7	9	0.00213421	0.0384158	18	0.0475445	Yes	No
Brain-CerebellarHemisphere	171	RP11-83N9.6	ENSG00000275329.1	9	0.00357659	0.0643786	18	0.0722024	No	No
Brain-CerebellarHemisphere	171	QSOX2	ENSG00000165661.16	9	1.32441e-07	2.25149e-06	17	1.48098e-05	Yes	Yes
Brain-CerebellarHemisphere	171	CCDC187	ENSG00000260220.6	9	0.000121383	0.00206351	17	0.00574411	Yes	Yes
Brain-CerebellarHemisphere	171	DKFZP434A062	ENSG00000262075.3	9	1.69695e-05	0.000288482	17	0.00116126	Yes	Yes
Brain-CerebellarHemisphere	171	GPSM1	ENSG00000160360.12	9	8.27268e-15	1.40636e-13	17	2.90447e-12	Yes	Yes
Brain-CerebellarHemisphere	171	DNLZ	ENSG00000213221.4	9	2.20608e-08	3.52973e-07	16	2.69093e-06	Yes	Yes
Brain-CerebellarHemisphere	171	CARD9	ENSG00000187796.13	9	0.000124154	0.00198647	16	0.00558196	Yes	Yes
Brain-CerebellarHemisphere	171	SNAPC4	ENSG00000165684.4	9	0.000242693	0.00412577	17	0.00959269	Yes	Yes
Brain-CerebellarHemisphere	171	SDCCAG3	ENSG00000165689.16	9	0.00102085	0.0163336	16	0.0254244	Yes	No
Brain-CerebellarHemisphere	171	PMPCA	ENSG00000165688.11	9	0.000179915	0.00287865	16	0.00736263	Yes	Yes
Brain-CerebellarHemisphere	171	INPP5E	ENSG00000148384.12	9	1.68615e-11	2.69784e-10	16	3.33685e-09	Yes	Yes
Brain-CerebellarHemisphere	171	SEC16A	ENSG00000148396.18	9	0.000546857	0.00874971	16	0.0164086	Yes	No
Brain-CerebellarHemisphere	171	C9orf163	ENSG00000196366.3	9	0.00361079	0.0577727	16	0.0658996	No	No
Brain-CerebellarHemisphere	171	NOTCH1	ENSG00000148400.9	9	9.41659e-05	0.00150666	16	0.00451668	Yes	Yes
Brain-CerebellarHemisphere	171	EGFL7	ENSG00000172889.15	9	0.00130163	0.0195244	15	0.0287972	Yes	No
Brain-CerebellarHemisphere	171	AGPAT2	ENSG00000169692.12	9	0.000568955	0.00853433	15	0.0161298	Yes	No
Brain-CerebellarHemisphere	171	FAM69B	ENSG00000165716.10	9	1.69921e-06	2.54881e-05	15	0.00013545	Yes	Yes
Brain-CerebellarHemisphere	171	LCN10	ENSG00000187922.13	9	1.16118e-06	1.62565e-05	14	9.00148e-05	Yes	Yes
Brain-CerebellarHemisphere	171	LCN6	ENSG00000267206.5	9	3.304e-05	0.000462559	14	0.00172316	Yes	Yes
Brain-CerebellarHemisphere	171	LCN8	ENSG00000204001.9	9	3.78284e-29	5.29597e-28	14	5.58046e-26	Yes	Yes
Brain-CerebellarHemisphere	171	LCN15	ENSG00000177984.6	9	0.0048684	0.0681576	14	0.075766	No	No
Brain-CerebellarHemisphere	171	TMEM141	ENSG00000244187.7	9	0.00494611	0.0692455	14	0.0767892	No	No
Brain-CerebellarHemisphere	171	CCDC183	ENSG00000213213.13	9	0.000743545	0.0104096	14	0.0185132	Yes	No
Brain-CerebellarHemisphere	171	RABL6	ENSG00000196642.18	9	0.00189178	0.0264849	14	0.0358742	Yes	No
Brain-CerebellarHemisphere	171	C9orf172	ENSG00000232434.2	9	2.24916e-05	0.000314882	14	0.00125176	Yes	Yes
Brain-CerebellarHemisphere	171	PHPT1	ENSG00000054148.17	9	0.00067835	0.0094969	14	0.0173708	Yes	No
Brain-CerebellarHemisphere	171	MAMDC4	ENSG00000177943.13	9	0.000270341	0.00378477	14	0.00902422	Yes	Yes
Brain-CerebellarHemisphere	171	EDF1	ENSG00000107223.12	9	2.11727e-05	0.000317591	15	0.00125945	Yes	Yes
Brain-CerebellarHemisphere	171	TRAF2	ENSG00000127191.17	9	0.000700494	0.0105074	15	0.0186279	Yes	No
Brain-CerebellarHemisphere	171	FBXW5	ENSG00000159069.13	9	0.00127726	0.0178816	14	0.0270454	Yes	No
Brain-CerebellarHemisphere	171	C8G	ENSG00000176919.11	9	0.000776308	0.0108683	14	0.0190639	Yes	No
Brain-CerebellarHemisphere	171	LCN12	ENSG00000184925.11	9	1.02384e-06	1.43337e-05	14	8.03379e-05	Yes	Yes
Brain-CerebellarHemisphere	171	PTGDS	ENSG00000107317.12	9	0.000418941	0.00586517	14	0.0123789	Yes	No
Brain-CerebellarHemisphere	171	LCNL1	ENSG00000214402.6	9	2.14463e-05	0.000300248	14	0.00120234	Yes	Yes
Brain-CerebellarHemisphere	171	C9orf142	ENSG00000148362.10	9	2.13663e-13	2.99128e-12	14	5.02338e-11	Yes	Yes
Brain-CerebellarHemisphere	171	CLIC3	ENSG00000169583.12	9	0.00159081	0.0222714	14	0.031623	Yes	No
Brain-CerebellarHemisphere	171	ABCA2	ENSG00000107331.16	9	0.00367843	0.0514981	14	0.0599481	No	No
Brain-CerebellarHemisphere	171	FUT7	ENSG00000180549.7	9	0.000573512	0.00802916	14	0.0154731	Yes	No
Brain-CerebellarHemisphere	171	NPDC1	ENSG00000107281.9	9	0.000227265	0.00318171	14	0.00793541	Yes	Yes
Brain-CerebellarHemisphere	171	ENTPD2	ENSG00000054179.11	9	0.000151505	0.00212107	14	0.00585964	Yes	Yes
Brain-CerebellarHemisphere	171	SAPCD2	ENSG00000186193.8	9	0.00497408	0.0696371	14	0.0771469	No	No
Brain-CerebellarHemisphere	171	UAP1L1	ENSG00000197355.10	9	5.31656e-08	7.44318e-07	14	5.35699e-06	Yes	Yes
Brain-CerebellarHemisphere	171	MAN1B1	ENSG00000177239.14	9	1.22522e-12	1.71531e-11	14	2.5417e-10	Yes	Yes
Brain-CerebellarHemisphere	171	DPP7	ENSG00000176978.13	9	2.02134e-07	2.62774e-06	13	1.69481e-05	Yes	Yes
Brain-CerebellarHemisphere	171	GRIN1	ENSG00000176884.14	9	0.000706623	0.00989272	14	0.0178502	Yes	No
Brain-CerebellarHemisphere	171	LRRC26	ENSG00000184709.7	9	0.00210372	0.0273483	13	0.0367459	Yes	No
Brain-CerebellarHemisphere	171	TMEM210	ENSG00000185863.7	9	0.00131461	0.01709	13	0.0262207	Yes	No
Brain-CerebellarHemisphere	171	ANAPC2	ENSG00000176248.8	9	0.00308606	0.0401188	13	0.0492974	Yes	No
Brain-CerebellarHemisphere	171	SSNA1	ENSG00000176101.11	9	0.000837671	0.0108897	13	0.0190794	Yes	No
Brain-CerebellarHemisphere	171	TPRN	ENSG00000176058.11	9	5.56804e-05	0.000723845	13	0.002492	Yes	Yes
Brain-CerebellarHemisphere	171	TMEM203	ENSG00000187713.6	9	0.00104486	0.0135831	13	0.0223116	Yes	No
Brain-CerebellarHemisphere	171	NDOR1	ENSG00000188566.13	9	0.000749355	0.00974161	13	0.0176667	Yes	No
Brain-CerebellarHemisphere	171	RNF208	ENSG00000212864.3	9	0.000174782	0.00227217	13	0.00616845	Yes	Yes
Brain-CerebellarHemisphere	171	CYSRT1	ENSG00000197191.4	9	0.000891265	0.0115864	13	0.019994	Yes	No
Brain-CerebellarHemisphere	171	RNF224	ENSG00000233198.3	9	2.40849e-07	3.13103e-06	13	1.98929e-05	Yes	Yes
Brain-CerebellarHemisphere	171	SLC34A3	ENSG00000198569.9	9	2.97487e-05	0.000386734	13	0.00148619	Yes	Yes
Brain-CerebellarHemisphere	171	TUBB4B	ENSG00000188229.5	9	0.00151908	0.019748	13	0.0290336	Yes	No
Brain-CerebellarHemisphere	171	FAM166A	ENSG00000188163.7	9	0.001108	0.0144039	13	0.0232357	Yes	No
Brain-CerebellarHemisphere	171	STPG3	ENSG00000197768.10	9	0.000177124	0.00230261	13	0.00623312	Yes	Yes
Brain-CerebellarHemisphere	171	NELFB	ENSG00000188986.6	9	2.15826e-12	2.80574e-11	13	4.04356e-10	Yes	Yes
Brain-CerebellarHemisphere	171	TOR4A	ENSG00000198113.2	9	0.000542141	0.00704784	13	0.014114	Yes	No
Brain-CerebellarHemisphere	171	NRARP	ENSG00000198435.3	9	0.00220562	0.0264675	12	0.0358538	Yes	No
Brain-CerebellarHemisphere	171	EXD3	ENSG00000187609.15	9	0.000437448	0.00524938	12	0.0114215	Yes	No
Brain-CerebellarHemisphere	171	NOXA1	ENSG00000188747.8	9	0.000852243	0.00937467	11	0.0172212	Yes	No
Brain-CerebellarHemisphere	171	ENTPD8	ENSG00000188833.9	9	9.2312e-05	0.00101543	11	0.00329302	Yes	Yes
Brain-CerebellarHemisphere	171	NSMF	ENSG00000165802.21	9	0.000406681	0.00447349	11	0.0101727	Yes	No
Brain-CerebellarHemisphere	171	PNPLA7	ENSG00000130653.15	9	1.58299e-08	1.74129e-07	11	1.39968e-06	Yes	Yes
Brain-CerebellarHemisphere	171	MRPL41	ENSG00000182154.7	9	5.92328e-08	5.92328e-07	10	4.34706e-06	Yes	Yes
Brain-CerebellarHemisphere	171	DPH7	ENSG00000148399.12	9	1.30143e-10	1.30143e-09	10	1.45023e-08	Yes	Yes
Brain-CerebellarHemisphere	171	ZMYND19	ENSG00000165724.5	9	0.000294968	0.00294968	10	0.00750689	Yes	Yes
Brain-CerebellarHemisphere	171	ARRDC1	ENSG00000197070.13	9	4.02896e-20	4.02896e-19	10	1.56648e-17	Yes	Yes
Brain-CerebellarHemisphere	171	EHMT1	ENSG00000181090.19	9	0.0012662	0.012662	10	0.0212859	Yes	No
Brain-CerebellarHemisphere	171	CACNA1B	ENSG00000148408.12	9	5.43998e-17	4.35198e-16	8	1.18832e-14	Yes	Yes
Brain-CerebellarHemisphere	171	TUBB8	ENSG00000261456.5	10	6.81231e-05	0.000408738	6	0.00155406	Yes	Yes
Brain-CerebellarHemisphere	171	ZMYND11	ENSG00000015171.19	10	0.00701327	0.0561062	8	0.0643078	No	No
Brain-CerebellarHemisphere	171	DIP2C	ENSG00000151240.16	10	2.48866e-12	3.23525e-11	13	4.63642e-10	Yes	Yes
Brain-CerebellarHemisphere	171	PRR26	ENSG00000180525.11	10	0.00522944	0.0679827	13	0.0756043	No	No
Brain-CerebellarHemisphere	171	LARP4B	ENSG00000107929.14	10	0.000858533	0.012878	15	0.0215315	Yes	No
Brain-CerebellarHemisphere	171	GTPBP4	ENSG00000107937.18	10	9.18113e-05	0.00146898	16	0.00442674	Yes	Yes
Brain-CerebellarHemisphere	171	IDI1	ENSG00000067064.10	10	0.00119758	0.0203588	17	0.0296182	Yes	No
Brain-CerebellarHemisphere	171	WDR37	ENSG00000047056.14	10	3.16572e-06	5.6983e-05	18	0.000280292	Yes	Yes
Brain-CerebellarHemisphere	171	ADARB2	ENSG00000185736.15	10	1.48854e-05	0.000342363	23	0.00133928	Yes	Yes
Brain-CerebellarHemisphere	171	RP11-118K6.3	ENSG00000273001.1	10	0.000470577	0.00988211	21	0.0178383	Yes	No
Brain-CerebellarHemisphere	171	PFKP	ENSG00000067057.16	10	0.00191196	0.042063	22	0.0511767	No	No
Brain-CerebellarHemisphere	171	PITRM1	ENSG00000107959.15	10	4.87044e-14	1.02279e-12	21	1.85336e-11	Yes	Yes
Brain-CerebellarHemisphere	171	KLF6	ENSG00000067082.14	10	0.00244364	0.0488728	20	0.0574802	No	No
Brain-CerebellarHemisphere	171	AKR1E2	ENSG00000165568.17	10	5.30263e-08	1.16658e-06	22	8.10577e-06	Yes	Yes
Brain-CerebellarHemisphere	171	AKR1C1	ENSG00000187134.13	10	5.18137e-11	1.1399e-09	22	1.28625e-08	Yes	Yes
Brain-CerebellarHemisphere	171	AKR1C2	ENSG00000151632.17	10	9.77486e-13	2.05272e-11	21	3.01419e-10	Yes	Yes
Brain-CerebellarHemisphere	171	AKR1C3	ENSG00000196139.13	10	3.51936e-05	0.00077426	22	0.00263313	Yes	Yes
Brain-CerebellarHemisphere	171	TUBAL3	ENSG00000178462.11	10	7.52973e-06	0.000165654	22	0.000719315	Yes	Yes
Brain-CerebellarHemisphere	171	NET1	ENSG00000173848.18	10	0.00103948	0.0239079	23	0.0332835	Yes	No
Brain-CerebellarHemisphere	171	CALML5	ENSG00000178372.7	10	0.00722512	0.158953	22	0.162682	No	No
Brain-CerebellarHemisphere	171	CALML3	ENSG00000178363.4	10	0.00224685	0.0494307	22	0.0580402	No	No
Brain-CerebellarHemisphere	171	ASB13	ENSG00000196372.12	10	0.000946953	0.020833	22	0.0301089	Yes	No
Brain-CerebellarHemisphere	171	FAM208B	ENSG00000108021.19	10	2.15719e-06	4.96154e-05	23	0.000247248	Yes	Yes
Brain-CerebellarHemisphere	171	GDI2	ENSG00000057608.16	10	2.45688e-06	5.65084e-05	23	0.000278263	Yes	Yes
Brain-CerebellarHemisphere	171	ANKRD16	ENSG00000134461.15	10	0.000123174	0.00270984	22	0.00704337	Yes	Yes
Brain-CerebellarHemisphere	171	FBXO18	ENSG00000134452.19	10	0.00020798	0.00457556	22	0.0103361	Yes	No
Brain-CerebellarHemisphere	171	IL15RA	ENSG00000134470.20	10	0.000927693	0.0204093	22	0.0296716	Yes	No
Brain-CerebellarHemisphere	171	RBM17	ENSG00000134453.15	10	0.00148823	0.0312529	21	0.0405424	Yes	No
Brain-CerebellarHemisphere	171	PFKFB3	ENSG00000170525.19	10	4.75126e-05	0.000997764	21	0.00324691	Yes	Yes
Brain-CerebellarHemisphere	171	RP11-563J2.2	ENSG00000215244.2	10	0.00115319	0.0230637	20	0.0324464	Yes	No
Brain-CerebellarHemisphere	171	RP11-563J2.3	ENSG00000212743.2	10	0.00198418	0.0376994	19	0.0468296	Yes	No
Brain-CerebellarHemisphere	171	PRKCQ	ENSG00000065675.14	10	6.25983e-05	0.00125197	20	0.00389348	Yes	Yes
Brain-CerebellarHemisphere	171	LINC00706	ENSG00000281186.1	10	1.84382e-05	0.000331887	18	0.00130572	Yes	Yes
Brain-CerebellarHemisphere	171	SFMBT2	ENSG00000198879.11	10	0.000335985	0.00705569	21	0.0141264	Yes	No
Brain-CerebellarHemisphere	171	ITIH5	ENSG00000123243.14	10	0.0033642	0.0672841	20	0.0749347	No	No
Brain-CerebellarHemisphere	171	ITIH2	ENSG00000151655.18	10	3.70306e-07	7.03581e-06	19	4.16398e-05	Yes	Yes
Brain-CerebellarHemisphere	171	KIN	ENSG00000151657.11	10	4.7928e-10	9.10633e-09	19	8.94872e-08	Yes	Yes
Brain-CerebellarHemisphere	171	ATP5C1	ENSG00000165629.19	10	0.00118012	0.0236025	20	0.0329815	Yes	No
Brain-CerebellarHemisphere	171	TAF3	ENSG00000165632.7	10	0.00259649	0.0545263	21	0.0627907	No	No
Brain-CerebellarHemisphere	171	SFTA1P	ENSG00000225383.7	10	0.000924861	0.0157226	17	0.0247624	Yes	No
Brain-CerebellarHemisphere	171	CELF2	ENSG00000048740.18	10	9.49842e-05	0.00199467	21	0.00560041	Yes	Yes
Brain-CerebellarHemisphere	171	RP11-397O4.1	ENSG00000229206.3	10	1.45279e-08	2.46974e-07	17	1.94673e-06	Yes	Yes
Brain-CerebellarHemisphere	171	USP6NL	ENSG00000148429.14	10	4.0185e-05	0.000763516	19	0.00260203	Yes	Yes
Brain-CerebellarHemisphere	171	ECHDC3	ENSG00000134463.14	10	0.00163534	0.0278008	17	0.0371751	Yes	No
Brain-CerebellarHemisphere	171	PROSER2	ENSG00000148426.12	10	4.01164e-09	6.81979e-08	17	5.86122e-07	Yes	Yes
Brain-CerebellarHemisphere	171	UPF2	ENSG00000151461.19	10	0.000124136	0.00223445	18	0.00609303	Yes	Yes
Brain-CerebellarHemisphere	171	DHTKD1	ENSG00000181192.11	10	0.00209817	0.0398652	19	0.0490465	Yes	No
Brain-CerebellarHemisphere	171	SEC61A2	ENSG00000065665.20	10	1.28589e-16	2.3146e-15	18	5.88856e-14	Yes	Yes
Brain-CerebellarHemisphere	171	NUDT5	ENSG00000165609.12	10	0.000540944	0.009737	18	0.0176655	Yes	No
Brain-CerebellarHemisphere	171	CDC123	ENSG00000151465.13	10	0.00109125	0.0207338	19	0.029997	Yes	No
Brain-CerebellarHemisphere	171	CAMK1D	ENSG00000183049.12	10	0.00141629	0.0325747	23	0.0418563	Yes	No
Brain-CerebellarHemisphere	171	CCDC3	ENSG00000151468.10	10	3.46705e-06	7.62751e-05	22	0.000363587	Yes	Yes
Brain-CerebellarHemisphere	171	OPTN	ENSG00000123240.16	10	2.2761e-06	4.55221e-05	20	0.000228697	Yes	Yes
Brain-CerebellarHemisphere	171	MCM10	ENSG00000065328.16	10	3.9158e-05	0.000783161	20	0.00265482	Yes	Yes
Brain-CerebellarHemisphere	171	PHYH	ENSG00000107537.13	10	3.29034e-06	6.58067e-05	20	0.000318785	Yes	Yes
Brain-CerebellarHemisphere	171	SEPHS1	ENSG00000086475.14	10	0.000109716	0.00230404	21	0.00623604	Yes	Yes
Brain-CerebellarHemisphere	171	BEND7	ENSG00000165626.16	10	1.90179e-15	3.99376e-14	21	8.72142e-13	Yes	Yes
Brain-CerebellarHemisphere	171	PRPF18	ENSG00000165630.13	10	0.000310256	0.00620511	20	0.0129225	Yes	No
Brain-CerebellarHemisphere	171	FRMD4A	ENSG00000151474.21	10	0.000825404	0.0222859	27	0.0316386	Yes	No
Brain-CerebellarHemisphere	171	FAM107B	ENSG00000065809.13	10	0.00017736	0.00390192	22	0.00921852	Yes	Yes
Brain-CerebellarHemisphere	171	CDNF	ENSG00000185267.9	10	0.00134915	0.0256339	19	0.0350158	Yes	No
Brain-CerebellarHemisphere	171	HSPA14	ENSG00000187522.14	10	0.000633997	0.0120459	19	0.0205613	Yes	No
Brain-CerebellarHemisphere	171	RP11-398C13.8	ENSG00000284024.1	10	5.849e-06	0.000111131	19	0.000506132	Yes	Yes
Brain-CerebellarHemisphere	171	RP11-398C13.6	ENSG00000272853.1	10	0.000371575	0.00668835	18	0.0135949	Yes	No
Brain-CerebellarHemisphere	171	SUV39H2	ENSG00000152455.15	10	0.00076781	0.0138206	18	0.0225551	Yes	No
Brain-CerebellarHemisphere	171	DCLRE1C	ENSG00000152457.17	10	0.000247638	0.00445748	18	0.0101453	Yes	No
Brain-CerebellarHemisphere	171	MEIG1	ENSG00000197889.9	10	0.00310121	0.0558218	18	0.0640311	No	No
Brain-CerebellarHemisphere	171	OLAH	ENSG00000152463.14	10	0.00138367	0.0235223	17	0.0329081	Yes	No
Brain-CerebellarHemisphere	171	ACBD7	ENSG00000176244.6	10	0.00262062	0.0445505	17	0.0534881	No	No
Brain-CerebellarHemisphere	171	RPP38	ENSG00000152464.14	10	0.00263796	0.0448454	17	0.0537537	No	No
Brain-CerebellarHemisphere	171	NMT2	ENSG00000152465.17	10	6.44023e-12	1.09484e-10	17	1.44939e-09	Yes	Yes
Brain-CerebellarHemisphere	171	FAM171A1	ENSG00000148468.16	10	0.000228631	0.00411536	18	0.00957503	Yes	Yes
Brain-CerebellarHemisphere	171	ITGA8	ENSG00000077943.7	10	0.00012447	0.00224047	18	0.00610462	Yes	Yes
Brain-CerebellarHemisphere	171	MINDY3	ENSG00000148481.13	10	0.00101525	0.0172593	17	0.0263966	Yes	No
Brain-CerebellarHemisphere	171	PTER	ENSG00000165983.14	10	0.000523652	0.00890209	17	0.0166003	Yes	No
Brain-CerebellarHemisphere	171	C1QL3	ENSG00000165985.9	10	0.000636956	0.0101913	16	0.0182253	Yes	No
Brain-CerebellarHemisphere	171	RSU1	ENSG00000148484.17	10	2.30901e-10	4.15621e-09	18	4.31421e-08	Yes	Yes
Brain-CerebellarHemisphere	171	CUBN	ENSG00000107611.14	10	1.40174e-08	2.80348e-07	20	2.18571e-06	Yes	Yes
Brain-CerebellarHemisphere	171	RP11-406H21.2	ENSG00000273153.1	10	0.000985893	0.0177461	18	0.0269179	Yes	No
Brain-CerebellarHemisphere	171	TRDMT1	ENSG00000107614.21	10	6.66351e-10	1.26607e-08	19	1.21413e-07	Yes	Yes
Brain-CerebellarHemisphere	171	VIM	ENSG00000026025.15	10	2.31303e-05	0.000439476	19	0.00165335	Yes	Yes
Brain-CerebellarHemisphere	171	ST8SIA6	ENSG00000148488.15	10	0.00329262	0.069145	21	0.0766968	No	No
Brain-CerebellarHemisphere	171	HACD1	ENSG00000165996.13	10	0.000706967	0.0134324	19	0.0221424	Yes	No
Brain-CerebellarHemisphere	171	STAM	ENSG00000136738.14	10	0.000591865	0.0118373	20	0.0202996	Yes	No
Brain-CerebellarHemisphere	171	TMEM236	ENSG00000148483.8	10	0.000651747	0.0130349	20	0.0217188	Yes	No
Brain-CerebellarHemisphere	171	MRC1	ENSG00000260314.2	10	0.00380755	0.0799586	21	0.0868694	No	No
Brain-CerebellarHemisphere	171	SLC39A12	ENSG00000148482.11	10	0.000480772	0.010577	22	0.0187167	Yes	No
Brain-CerebellarHemisphere	171	CACNB2	ENSG00000165995.18	10	0.000115494	0.00300285	26	0.0076157	Yes	Yes
Brain-CerebellarHemisphere	171	NSUN6	ENSG00000241058.3	10	3.25637e-12	7.48965e-11	23	1.02488e-09	Yes	Yes
Brain-CerebellarHemisphere	171	ARL5B	ENSG00000165997.4	10	0.000649139	0.014281	22	0.0231005	Yes	No
Brain-CerebellarHemisphere	171	PLXDC2	ENSG00000120594.16	10	0.00190871	0.0439003	23	0.0528867	No	No
Brain-CerebellarHemisphere	171	NEBL	ENSG00000078114.18	10	0.00171591	0.0274546	16	0.03685	Yes	No
Brain-CerebellarHemisphere	171	CASC10	ENSG00000204682.5	10	0.000168117	0.00151305	9	0.00452978	Yes	Yes
Brain-CerebellarHemisphere	171	SKIDA1	ENSG00000180592.16	10	0.00844191	0.0759772	9	0.0830798	No	No
Brain-CerebellarHemisphere	171	MLLT10	ENSG00000078403.16	10	0.000203824	0.00203824	10	0.00569414	Yes	Yes
Brain-CerebellarHemisphere	171	DNAJC1	ENSG00000136770.10	10	0.00518061	0.0466254	9	0.0554519	No	No
Brain-CerebellarHemisphere	171	EBLN1	ENSG00000223601.2	10	9.0665e-05	0.00072532	8	0.00249468	Yes	Yes
Brain-CerebellarHemisphere	171	RP11-573G6.6	ENSG00000261671.1	10	0.000173016	0.00138413	8	0.00422084	Yes	Yes
Brain-CerebellarHemisphere	171	COMMD3	ENSG00000148444.15	10	0.0387136	0.309708	8	0.310803	No	No
Brain-CerebellarHemisphere	171	BMI1	ENSG00000168283.13	10	0.00569295	0.0455436	8	0.0544594	No	No
Brain-CerebellarHemisphere	171	SPAG6	ENSG00000077327.15	10	0.0161655	0.129324	8	0.133983	No	No
Brain-CerebellarHemisphere	171	PIP4K2A	ENSG00000150867.13	10	0.000511437	0.00460293	9	0.0103852	Yes	No
Brain-CerebellarHemisphere	171	MSRB2	ENSG00000148450.12	10	7.17703e-05	0.000789474	11	0.00267015	Yes	Yes
Brain-CerebellarHemisphere	171	PTF1A	ENSG00000168267.6	10	0.00391683	0.0430852	11	0.0521224	No	No
Brain-CerebellarHemisphere	171	OTUD1	ENSG00000165312.6	10	0.00346711	0.0416053	12	0.0507302	No	No
Brain-CerebellarHemisphere	171	KIAA1217	ENSG00000120549.17	10	0.000798884	0.0151788	19	0.0241395	Yes	No
Brain-CerebellarHemisphere	171	ARHGAP21	ENSG00000107863.17	10	0.00112525	0.018004	16	0.0271616	Yes	No
Brain-CerebellarHemisphere	171	PRTFDC1	ENSG00000099256.18	10	0.000395512	0.00632819	16	0.0130768	Yes	No
Brain-CerebellarHemisphere	171	RP11-165A20.3	ENSG00000273107.1	10	0.000396471	0.00634354	16	0.0130994	Yes	No
Brain-CerebellarHemisphere	171	ENKUR	ENSG00000151023.16	10	0.000341263	0.00580146	17	0.0122894	Yes	No
Brain-CerebellarHemisphere	171	THNSL1	ENSG00000185875.12	10	0.000568299	0.00909278	16	0.016861	Yes	No
Brain-CerebellarHemisphere	171	LINC01516	ENSG00000231422.2	10	0.00653444	0.11762	18	0.122869	No	No
Brain-CerebellarHemisphere	171	GPR158	ENSG00000151025.9	10	3.17447e-05	0.000698383	22	0.00242206	Yes	Yes
Brain-CerebellarHemisphere	171	LINC00836	ENSG00000280809.2	10	1.57954e-05	0.000315909	20	0.00125445	Yes	Yes
Brain-CerebellarHemisphere	171	GAD2	ENSG00000136750.11	10	0.000200391	0.00440861	22	0.0100702	Yes	No
Brain-CerebellarHemisphere	171	APBB1IP	ENSG00000077420.15	10	0.00217169	0.0456054	21	0.0545223	No	No
Brain-CerebellarHemisphere	171	PDSS1	ENSG00000148459.15	10	0.00017664	0.00370945	21	0.00888705	Yes	Yes
Brain-CerebellarHemisphere	171	ABI1	ENSG00000136754.16	10	0.0064415	0.135272	21	0.139708	No	No
Brain-CerebellarHemisphere	171	ANKRD26	ENSG00000107890.16	10	0.00551421	0.110284	20	0.115794	No	No
Brain-CerebellarHemisphere	171	YME1L1	ENSG00000136758.18	10	0.000310853	0.00559536	18	0.0119705	Yes	No
Brain-CerebellarHemisphere	171	MASTL	ENSG00000120539.14	10	5.22233e-26	9.4002e-25	18	6.69811e-23	Yes	Yes
Brain-CerebellarHemisphere	171	ACBD5	ENSG00000107897.18	10	0.000367481	0.00661466	18	0.013488	Yes	No
Brain-CerebellarHemisphere	171	RP11-85G18.6	ENSG00000262412.1	10	0.0015028	0.0270503	18	0.0364264	Yes	No
Brain-CerebellarHemisphere	171	RAB18	ENSG00000099246.16	10	0.000988903	0.0178002	18	0.0269726	Yes	No
Brain-CerebellarHemisphere	171	MKX	ENSG00000150051.13	10	0.00427095	0.0768771	18	0.0839509	No	No
Brain-CerebellarHemisphere	171	ARMC4	ENSG00000169126.15	10	0.000498832	0.00947781	19	0.0173516	Yes	No
Brain-CerebellarHemisphere	171	MPP7	ENSG00000150054.18	10	7.74696e-20	1.62686e-18	21	5.93805e-17	Yes	Yes
Brain-CerebellarHemisphere	171	WAC	ENSG00000095787.21	10	0.000489516	0.00979032	20	0.0177245	Yes	No
Brain-CerebellarHemisphere	171	BAMBI	ENSG00000095739.10	10	0.00254034	0.0482665	19	0.0569687	No	No
Brain-CerebellarHemisphere	171	SVIL	ENSG00000197321.14	10	0.0013098	0.0301254	23	0.0394662	Yes	No
Brain-CerebellarHemisphere	171	KIAA1462	ENSG00000165757.8	10	0.0043051	0.0947122	22	0.100925	No	No
Brain-CerebellarHemisphere	171	MTPAP	ENSG00000107951.14	10	0.000103885	0.00197382	19	0.00555495	Yes	Yes
Brain-CerebellarHemisphere	171	MAP3K8	ENSG00000107968.9	10	0.00050032	0.00900575	18	0.0167308	Yes	No
Brain-CerebellarHemisphere	171	ZNF438	ENSG00000183621.15	10	3.98039e-05	0.000636862	16	0.00225093	Yes	Yes
Brain-CerebellarHemisphere	171	RP11-192P3.4	ENSG00000272381.1	10	0.00712596	0.114015	16	0.119396	No	No
Brain-CerebellarHemisphere	171	ZEB1	ENSG00000148516.21	10	0.0063407	0.107792	17	0.113423	No	No
Brain-CerebellarHemisphere	171	RP11-472N13.3	ENSG00000237797.1	10	0.0100388	0.140543	14	0.144827	No	No
Brain-CerebellarHemisphere	171	ARHGAP12	ENSG00000165322.17	10	5.81062e-06	8.13487e-05	14	0.000384493	Yes	Yes
Brain-CerebellarHemisphere	171	KIF5B	ENSG00000170759.10	10	0.00507236	0.0659407	13	0.0737047	No	No
Brain-CerebellarHemisphere	171	EPC1	ENSG00000120616.15	10	0.00502829	0.070396	14	0.0778815	No	No
Brain-CerebellarHemisphere	171	CCDC7	ENSG00000216937.13	10	3.53037e-07	6.35466e-06	18	3.78727e-05	Yes	Yes
Brain-CerebellarHemisphere	171	RP11-479G22.8	ENSG00000273038.2	10	1.28083e-10	2.04934e-09	16	2.22405e-08	Yes	Yes
Brain-CerebellarHemisphere	171	ITGB1	ENSG00000150093.18	10	9.06644e-05	0.00154129	17	0.00459971	Yes	Yes
Brain-CerebellarHemisphere	171	RP11-462L8.1	ENSG00000229656.6	10	0.000214484	0.00364624	17	0.00877107	Yes	Yes
Brain-CerebellarHemisphere	171	NRP1	ENSG00000099250.17	10	0.00016231	0.00259696	16	0.00683341	Yes	Yes
Brain-CerebellarHemisphere	171	PARD3	ENSG00000148498.15	10	0.00355921	0.0605066	17	0.068464	No	No
Brain-CerebellarHemisphere	171	CUL2	ENSG00000108094.14	10	0.000136804	0.00164165	12	0.00482751	Yes	Yes
Brain-CerebellarHemisphere	171	CREM	ENSG00000095794.19	10	0.00362495	0.0434994	12	0.0525453	No	No
Brain-CerebellarHemisphere	171	RP11-324I22.2	ENSG00000233200.1	10	2.17015e-13	2.60417e-12	12	4.41057e-11	Yes	Yes
Brain-CerebellarHemisphere	171	CCNY	ENSG00000108100.17	10	0.00142519	0.0199527	14	0.0292287	Yes	No
Brain-CerebellarHemisphere	171	FZD8	ENSG00000177283.7	10	0.00012621	0.00164072	13	0.00482637	Yes	Yes
Brain-CerebellarHemisphere	171	RP11-258F22.1	ENSG00000226578.1	10	4.70626e-06	6.11814e-05	13	0.000298725	Yes	Yes
Brain-CerebellarHemisphere	171	ZNF248	ENSG00000198105.13	10	0.00328061	0.0426479	13	0.0517159	No	No
Brain-CerebellarHemisphere	171	ZNF25	ENSG00000175395.15	10	0.00102394	0.0133112	13	0.0220008	Yes	No
Brain-CerebellarHemisphere	171	ZNF33A	ENSG00000189180.15	10	0.0261771	0.366479	14	0.36726	No	No
Brain-CerebellarHemisphere	171	ZNF37A	ENSG00000075407.18	10	0.000220602	0.00308842	14	0.00776866	Yes	Yes
Brain-CerebellarHemisphere	171	RP11-508N22.12	ENSG00000272983.1	10	1.00616e-09	1.40863e-08	14	1.3415e-07	Yes	Yes
Brain-CerebellarHemisphere	171	LINC00839	ENSG00000185904.11	10	4.86708e-07	5.35379e-06	11	3.23488e-05	Yes	Yes
Brain-CerebellarHemisphere	171	ZNF33B	ENSG00000196693.14	10	9.54698e-07	1.14564e-05	12	6.52747e-05	Yes	Yes
Brain-CerebellarHemisphere	171	AL022344.7	ENSG00000259869.1	10	1.35995e-05	0.000163194	12	0.000710671	Yes	Yes
Brain-CerebellarHemisphere	171	BMS1	ENSG00000165733.7	10	0.000125505	0.00163156	13	0.00480733	Yes	Yes
Brain-CerebellarHemisphere	171	RET	ENSG00000165731.18	10	0.00382994	0.0574492	15	0.0655991	No	No
Brain-CerebellarHemisphere	171	RP11-351D16.3	ENSG00000273008.1	10	0.00585165	0.0877747	15	0.0943761	No	No
Brain-CerebellarHemisphere	171	CSGALNACT2	ENSG00000169826.7	10	1.59397e-18	2.39095e-17	15	7.51532e-16	Yes	Yes
Brain-CerebellarHemisphere	171	RASGEF1A	ENSG00000198915.11	10	0.00366222	0.0585956	16	0.066657	No	No
Brain-CerebellarHemisphere	171	FXYD4	ENSG00000150201.14	10	0.000352398	0.00563836	16	0.0120313	Yes	No
Brain-CerebellarHemisphere	171	HNRNPF	ENSG00000169813.16	10	0.0479069	0.814417	17	0.814462	No	No
Brain-CerebellarHemisphere	171	RP11-517P14.2	ENSG00000230555.2	10	1.65861e-05	0.000281964	17	0.00113939	Yes	Yes
Brain-CerebellarHemisphere	171	ZNF487	ENSG00000243660.9	10	0.00281789	0.0479041	17	0.0566406	No	No
Brain-CerebellarHemisphere	171	ZNF239	ENSG00000196793.13	10	6.00213e-10	1.02036e-08	17	9.92882e-08	Yes	Yes
Brain-CerebellarHemisphere	171	ZNF485	ENSG00000198298.12	10	0.00217459	0.0391425	18	0.048287	Yes	No
Brain-CerebellarHemisphere	171	ZNF32	ENSG00000169740.13	10	0.000598736	0.0107772	18	0.0189641	Yes	No
Brain-CerebellarHemisphere	171	LINC00840	ENSG00000226808.1	10	0.0020059	0.0381121	19	0.0472308	Yes	No
Brain-CerebellarHemisphere	171	C10orf142	ENSG00000277288.3	10	0.00254832	0.0458697	18	0.0547504	No	No
Brain-CerebellarHemisphere	171	CXCL12	ENSG00000107562.16	10	8.43312e-05	0.00160229	19	0.0047414	Yes	Yes
Brain-CerebellarHemisphere	171	TMEM72	ENSG00000187783.11	10	0.000453065	0.00724904	16	0.0144119	Yes	No
Brain-CerebellarHemisphere	171	RASSF4	ENSG00000107551.20	10	1.91217e-08	3.05948e-07	16	2.36468e-06	Yes	Yes
Brain-CerebellarHemisphere	171	C10orf10	ENSG00000165507.8	10	0.00862437	0.13799	16	0.142335	No	No
Brain-CerebellarHemisphere	171	ZNF22	ENSG00000165512.4	10	0.00287845	0.0460551	16	0.054935	No	No
Brain-CerebellarHemisphere	171	OR13A1	ENSG00000256574.6	10	4.24592e-16	6.79347e-15	16	1.62652e-13	Yes	Yes
Brain-CerebellarHemisphere	171	ALOX5	ENSG00000012779.10	10	6.66372e-15	9.99558e-14	15	2.10072e-12	Yes	Yes
Brain-CerebellarHemisphere	171	MARCH8	ENSG00000165406.15	10	1.09606e-07	1.53448e-06	14	1.04231e-05	Yes	Yes
Brain-CerebellarHemisphere	171	ZFAND4	ENSG00000172671.19	10	0.000124664	0.00162063	13	0.00478299	Yes	Yes
Brain-CerebellarHemisphere	171	WASHC2C	ENSG00000172661.17	10	4.81738e-12	5.78086e-11	12	8.02722e-10	Yes	Yes
Brain-CerebellarHemisphere	171	AGAP4	ENSG00000188234.13	10	8.57978e-42	9.43776e-41	11	5.28687e-38	Yes	Yes
Brain-CerebellarHemisphere	171	TIMM23	ENSG00000265354.3	10	0.00927762	0.0927762	10	0.0990924	No	No
Brain-CerebellarHemisphere	171	NCOA4	ENSG00000266412.5	10	0.00332763	0.0332763	10	0.0425591	Yes	No
Brain-CerebellarHemisphere	171	MSMB	ENSG00000263639.5	10	0.00497663	0.0497663	10	0.0583461	No	No
Brain-CerebellarHemisphere	171	ANXA8L1	ENSG00000264230.7	10	4.20027e-05	0.000420027	10	0.00158854	Yes	Yes
Brain-CerebellarHemisphere	171	NPY4R	ENSG00000204174.7	10	2.59172e-05	0.000233255	9	0.000969727	Yes	Yes
Brain-CerebellarHemisphere	171	GPRIN2	ENSG00000204175.5	10	2.01382e-11	1.81244e-10	9	2.30763e-09	Yes	Yes
Brain-CerebellarHemisphere	171	SYT15	ENSG00000204176.13	10	5.74848e-13	5.17363e-12	9	8.37379e-11	Yes	Yes
Brain-CerebellarHemisphere	171	RP11-38L15.2	ENSG00000229227.8	10	0.00264054	0.0237649	9	0.0331437	Yes	No
Brain-CerebellarHemisphere	171	PTPN20	ENSG00000204179.10	10	0.00171954	0.0137563	8	0.0224831	Yes	No
Brain-CerebellarHemisphere	171	GDF10	ENSG00000266524.2	10	0.00120333	0.00721995	6	0.0143672	Yes	No
Brain-CerebellarHemisphere	171	RBP3	ENSG00000265203.1	10	6.55982e-09	3.93589e-08	6	3.50915e-07	Yes	Yes
Brain-CerebellarHemisphere	171	ZNF488	ENSG00000265763.3	10	3.08094e-10	1.84856e-09	6	2.01349e-08	Yes	Yes
Brain-CerebellarHemisphere	171	AGAP9	ENSG00000204172.12	10	2.38885e-40	1.43331e-39	6	6.74599e-37	Yes	Yes
Brain-CerebellarHemisphere	171	RP11-342C24.8	ENSG00000264404.2	10	1.39041e-05	9.73287e-05	7	0.0004498	Yes	Yes
Brain-CerebellarHemisphere	171	ABC7-42404400C24.1	ENSG00000277758.4	10	0.000471622	0.00377297	8	0.00900569	Yes	Yes
Brain-CerebellarHemisphere	171	CH17-360D5.1	ENSG00000264717.5	10	2.87088e-15	2.58379e-14	9	5.7405e-13	Yes	Yes
Brain-CerebellarHemisphere	171	FRMPD2	ENSG00000170324.20	10	7.30879e-06	8.03967e-05	11	0.000380682	Yes	Yes
Brain-CerebellarHemisphere	171	MAPK8	ENSG00000107643.15	10	4.21643e-07	4.63807e-06	11	2.84179e-05	Yes	Yes
Brain-CerebellarHemisphere	171	ARHGAP22	ENSG00000128805.14	10	2.04388e-05	0.000245265	12	0.00101423	Yes	Yes
Brain-CerebellarHemisphere	171	WDFY4	ENSG00000128815.19	10	0.00048764	0.00633932	13	0.0130938	Yes	No
Brain-CerebellarHemisphere	171	VSTM4	ENSG00000165633.12	10	0.0100817	0.141144	14	0.145395	No	No
Brain-CerebellarHemisphere	171	C10orf128	ENSG00000204161.13	10	0.000906811	0.0126953	14	0.0213238	Yes	No
Brain-CerebellarHemisphere	171	DRGX	ENSG00000165606.8	10	0.00206211	0.0309317	15	0.0402415	Yes	No
Brain-CerebellarHemisphere	171	ERCC6	ENSG00000225830.12	10	0.00121532	0.019445	16	0.0287061	Yes	No
Brain-CerebellarHemisphere	171	SLC18A3	ENSG00000187714.6	10	4.95595e-05	0.000743392	15	0.00254461	Yes	Yes
Brain-CerebellarHemisphere	171	OGDHL	ENSG00000197444.9	10	3.83582e-07	5.75374e-06	15	3.466e-05	Yes	Yes
Brain-CerebellarHemisphere	171	PARG	ENSG00000227345.8	10	0.00190226	0.0285339	15	0.0379146	Yes	No
Brain-CerebellarHemisphere	171	TIMM23B	ENSG00000204152.10	10	1.32211e-12	1.85095e-11	14	2.73137e-10	Yes	Yes
Brain-CerebellarHemisphere	171	LINC00843	ENSG00000178440.5	10	0.000745073	0.010431	14	0.0185464	Yes	No
Brain-CerebellarHemisphere	171	AGAP6	ENSG00000204149.10	10	0.000867098	0.0130065	15	0.0216876	Yes	No
Brain-CerebellarHemisphere	171	WASHC2A	ENSG00000099290.15	10	1.54314e-07	2.31471e-06	15	1.5175e-05	Yes	Yes
Brain-CerebellarHemisphere	171	ASAH2	ENSG00000188611.14	10	4.31468e-21	6.04055e-20	14	2.56616e-18	Yes	Yes
Brain-CerebellarHemisphere	171	SGMS1	ENSG00000198964.13	10	0.000283695	0.00453912	16	0.0102801	Yes	No
Brain-CerebellarHemisphere	171	ASAH2B	ENSG00000204147.9	10	1.15739e-23	1.62034e-22	14	9.3786e-21	Yes	Yes
Brain-CerebellarHemisphere	171	PRKG1	ENSG00000185532.15	10	7.60499e-08	2.20545e-06	29	1.45444e-05	Yes	Yes
Brain-CerebellarHemisphere	171	CSTF2T	ENSG00000177613.8	10	0.00406285	0.0609428	15	0.0688803	No	No
Brain-CerebellarHemisphere	171	DKK1	ENSG00000107984.9	10	0.00480319	0.0960638	20	0.10225	No	No
Brain-CerebellarHemisphere	171	PCDH15	ENSG00000150275.17	10	0.00107975	0.0410303	38	0.0501881	No	No
Brain-CerebellarHemisphere	171	ZWINT	ENSG00000122952.16	10	0.00552741	0.0994933	18	0.105542	No	No
Brain-CerebellarHemisphere	171	IPMK	ENSG00000151151.5	10	0.00680612	0.108898	16	0.114473	No	No
Brain-CerebellarHemisphere	171	CISD1	ENSG00000122873.11	10	0.000111469	0.0017835	16	0.00514648	Yes	Yes
Brain-CerebellarHemisphere	171	RP11-179B15.5	ENSG00000228527.1	10	0.000562452	0.00899923	16	0.0167222	Yes	No
Brain-CerebellarHemisphere	171	RP11-179B15.6	ENSG00000261076.1	10	0.00367696	0.0588314	16	0.0668801	No	No
Brain-CerebellarHemisphere	171	UBE2D1	ENSG00000072401.14	10	0.0027845	0.044552	16	0.0534881	No	No
Brain-CerebellarHemisphere	171	TFAM	ENSG00000108064.10	10	6.70891e-10	1.07343e-08	16	1.03999e-07	Yes	Yes
Brain-CerebellarHemisphere	171	BICC1	ENSG00000122870.11	10	0.00185992	0.0334786	18	0.0427598	Yes	No
Brain-CerebellarHemisphere	171	LINC00844	ENSG00000237949.1	10	0.0139729	0.19562	14	0.198348	No	No
Brain-CerebellarHemisphere	171	PHYHIPL	ENSG00000165443.11	10	9.98562e-06	0.000139799	14	0.000621656	Yes	Yes
Brain-CerebellarHemisphere	171	FAM13C	ENSG00000148541.12	10	0.000136365	0.00204547	15	0.005709	Yes	Yes
Brain-CerebellarHemisphere	171	SLC16A9	ENSG00000165449.11	10	6.71025e-22	1.00654e-20	15	4.688e-19	Yes	Yes
Brain-CerebellarHemisphere	171	MRLN	ENSG00000227877.6	10	1.24266e-08	1.86398e-07	15	1.49428e-06	Yes	Yes
Brain-CerebellarHemisphere	171	CCDC6	ENSG00000108091.10	10	2.62214e-05	0.000419543	16	0.00158812	Yes	Yes
Brain-CerebellarHemisphere	171	ANK3	ENSG00000151150.21	10	0.000212818	0.00404354	19	0.00945836	Yes	Yes
Brain-CerebellarHemisphere	171	CDK1	ENSG00000170312.15	10	0.00536358	0.0804537	15	0.0873711	No	No
Brain-CerebellarHemisphere	171	RHOBTB1	ENSG00000072422.16	10	0.00334224	0.0501336	15	0.0586806	No	No
Brain-CerebellarHemisphere	171	C10orf107	ENSG00000183346.6	10	0.00129704	0.0168615	13	0.0259592	Yes	No
Brain-CerebellarHemisphere	171	ARID5B	ENSG00000150347.14	10	0.000159601	0.00223442	14	0.00609303	Yes	Yes
Brain-CerebellarHemisphere	171	ZNF365	ENSG00000138311.15	10	0.0122359	0.183538	15	0.186563	No	No
Brain-CerebellarHemisphere	171	ADO	ENSG00000181915.4	10	0.000616587	0.00801563	13	0.0154581	Yes	No
Brain-CerebellarHemisphere	171	EGR2	ENSG00000122877.15	10	0.0172484	0.241477	14	0.24341	No	No
Brain-CerebellarHemisphere	171	NRBF2	ENSG00000148572.15	10	0.00136974	0.0191763	14	0.0284055	Yes	No
Brain-CerebellarHemisphere	171	JMJD1C	ENSG00000171988.18	10	0.000681577	0.00954208	14	0.0174267	Yes	No
Brain-CerebellarHemisphere	171	REEP3	ENSG00000165476.13	10	0.000166671	0.00200006	12	0.00561026	Yes	Yes
Brain-CerebellarHemisphere	171	RP11-170M17.1	ENSG00000228566.1	10	6.53648e-05	0.000980471	15	0.0031982	Yes	Yes
Brain-CerebellarHemisphere	171	RP11-174J11.1	ENSG00000226426.1	10	0.000584818	0.00760264	13	0.0149093	Yes	No
Brain-CerebellarHemisphere	171	CTNNA3	ENSG00000183230.16	10	0.000530697	0.0169823	32	0.0261023	Yes	No
Brain-CerebellarHemisphere	171	LRRTM3	ENSG00000198739.10	10	0.000811831	0.014613	18	0.0234587	Yes	No
Brain-CerebellarHemisphere	171	DNAJC12	ENSG00000108176.14	10	0.00391245	0.0469494	12	0.0557527	No	No
Brain-CerebellarHemisphere	171	RP11-57G10.8	ENSG00000272892.1	10	0.00608913	0.0669805	11	0.0746616	No	No
Brain-CerebellarHemisphere	171	SIRT1	ENSG00000096717.11	10	0.00814429	0.0895872	11	0.0960765	No	No
Brain-CerebellarHemisphere	171	HERC4	ENSG00000148634.15	10	0.000361538	0.00433846	12	0.00994531	Yes	Yes
Brain-CerebellarHemisphere	171	ATOH7	ENSG00000179774.8	10	0.00352037	0.0387241	11	0.0478482	Yes	No
Brain-CerebellarHemisphere	171	PBLD	ENSG00000108187.15	10	3.85607e-10	4.62729e-09	12	4.76722e-08	Yes	Yes
Brain-CerebellarHemisphere	171	HNRNPH3	ENSG00000096746.17	10	0.0133789	0.160547	12	0.164239	No	No
Brain-CerebellarHemisphere	171	RUFY2	ENSG00000204130.12	10	0.000344889	0.00413867	12	0.00961425	Yes	Yes
Brain-CerebellarHemisphere	171	DNA2	ENSG00000138346.14	10	4.79277e-22	6.23061e-21	13	2.99555e-19	Yes	Yes
Brain-CerebellarHemisphere	171	SLC25A16	ENSG00000122912.14	10	9.2129e-10	1.19768e-08	13	1.15226e-07	Yes	Yes
Brain-CerebellarHemisphere	171	TET1	ENSG00000138336.8	10	0.00281589	0.0422384	15	0.0513377	No	No
Brain-CerebellarHemisphere	171	CCAR1	ENSG00000060339.13	10	0.00793178	0.126908	16	0.131687	No	No
Brain-CerebellarHemisphere	171	STOX1	ENSG00000165730.14	10	2.64614e-11	4.23382e-10	16	5.082e-09	Yes	Yes
Brain-CerebellarHemisphere	171	DDX50	ENSG00000107625.12	10	0.000258925	0.00414281	16	0.00962261	Yes	Yes
Brain-CerebellarHemisphere	171	DDX21	ENSG00000165732.12	10	0.000510891	0.00817426	16	0.0156628	Yes	No
Brain-CerebellarHemisphere	171	KIF1BP	ENSG00000198954.7	10	3.72649e-06	5.96238e-05	16	0.000292237	Yes	Yes
Brain-CerebellarHemisphere	171	SRGN	ENSG00000122862.4	10	0.00506714	0.0810743	16	0.0879276	No	No
Brain-CerebellarHemisphere	171	VPS26A	ENSG00000122958.14	10	0.000979431	0.0156709	16	0.0247133	Yes	No
Brain-CerebellarHemisphere	171	SUPV3L1	ENSG00000156502.13	10	6.08074e-05	0.000972919	16	0.00317727	Yes	Yes
Brain-CerebellarHemisphere	171	HKDC1	ENSG00000156510.12	10	0.00257604	0.0412166	16	0.0503703	No	No
Brain-CerebellarHemisphere	171	HK1	ENSG00000156515.21	10	0.00121505	0.0206559	17	0.0299231	Yes	No
Brain-CerebellarHemisphere	171	TACR2	ENSG00000075073.14	10	0.000364416	0.00583065	16	0.012331	Yes	No
Brain-CerebellarHemisphere	171	TSPAN15	ENSG00000099282.9	10	2.57376e-09	4.11801e-08	16	3.65693e-07	Yes	Yes
Brain-CerebellarHemisphere	171	C10orf35	ENSG00000171224.8	10	0.000273253	0.00464531	17	0.0104465	Yes	No
Brain-CerebellarHemisphere	171	COL13A1	ENSG00000197467.13	10	2.55819e-06	4.86056e-05	19	0.000243028	Yes	Yes
Brain-CerebellarHemisphere	171	RP11-262I2.2	ENSG00000224222.1	10	0.000869704	0.0165244	19	0.0256116	Yes	No
Brain-CerebellarHemisphere	171	H2AFY2	ENSG00000099284.13	10	0.000806469	0.0161294	20	0.0252048	Yes	No
Brain-CerebellarHemisphere	171	AIFM2	ENSG00000042286.14	10	7.62977e-21	1.44966e-19	19	5.90595e-18	Yes	Yes
Brain-CerebellarHemisphere	171	TYSND1	ENSG00000156521.13	10	6.28471e-05	0.0011941	19	0.003752	Yes	Yes
Brain-CerebellarHemisphere	171	SAR1A	ENSG00000079332.14	10	2.55804e-06	4.86027e-05	19	0.000243028	Yes	Yes
Brain-CerebellarHemisphere	171	PPA1	ENSG00000180817.11	10	2.04879e-05	0.000389269	19	0.00149369	Yes	Yes
Brain-CerebellarHemisphere	171	NPFFR1	ENSG00000148734.7	10	1.62375e-06	3.08513e-05	19	0.00016068	Yes	Yes
Brain-CerebellarHemisphere	171	LRRC20	ENSG00000172731.13	10	0.00304315	0.060863	20	0.0688075	No	No
Brain-CerebellarHemisphere	171	EIF4EBP2	ENSG00000148730.6	10	2.30676e-05	0.000438285	19	0.00164922	Yes	Yes
Brain-CerebellarHemisphere	171	NODAL	ENSG00000156574.9	10	1.26378e-09	2.40118e-08	19	2.20457e-07	Yes	Yes
Brain-CerebellarHemisphere	171	PALD1	ENSG00000107719.8	10	3.67912e-06	6.99033e-05	19	0.000336081	Yes	Yes
Brain-CerebellarHemisphere	171	PRF1	ENSG00000180644.7	10	0.00031576	0.00599943	19	0.0125909	Yes	No
Brain-CerebellarHemisphere	171	ADAMTS14	ENSG00000138316.10	10	1.41098e-05	0.000268087	19	0.0010912	Yes	Yes
Brain-CerebellarHemisphere	171	SGPL1	ENSG00000166224.16	10	0.000336769	0.00606184	18	0.0126921	Yes	No
Brain-CerebellarHemisphere	171	PCBD1	ENSG00000166228.8	10	0.000308694	0.00555649	18	0.011913	Yes	No
Brain-CerebellarHemisphere	171	UNC5B	ENSG00000107731.12	10	0.000123612	0.00222501	18	0.00607455	Yes	Yes
Brain-CerebellarHemisphere	171	SLC29A3	ENSG00000198246.7	10	0.000253958	0.00431729	17	0.0099095	Yes	Yes
Brain-CerebellarHemisphere	171	CDH23	ENSG00000107736.19	10	1.31875e-05	0.000237375	18	0.00098434	Yes	Yes
Brain-CerebellarHemisphere	171	C10orf105	ENSG00000214688.5	10	0.000235759	0.00353638	15	0.00857639	Yes	Yes
Brain-CerebellarHemisphere	171	VSIR	ENSG00000107738.19	10	0.000752115	0.0112817	15	0.0195878	Yes	No
Brain-CerebellarHemisphere	171	PSAP	ENSG00000197746.13	10	0.00371744	0.0520441	14	0.0604382	No	No
Brain-CerebellarHemisphere	171	CHST3	ENSG00000122863.5	10	0.000169479	0.00220322	13	0.00602819	Yes	Yes
Brain-CerebellarHemisphere	171	RP11-150D20.5	ENSG00000272988.1	10	0.00279291	0.033515	12	0.0427987	Yes	No
Brain-CerebellarHemisphere	171	SPOCK2	ENSG00000107742.12	10	2.86012e-12	3.43215e-11	12	4.91071e-10	Yes	Yes
Brain-CerebellarHemisphere	171	ASCC1	ENSG00000138303.17	10	0.00146794	0.0176153	12	0.026774	Yes	No
Brain-CerebellarHemisphere	171	ANAPC16	ENSG00000166295.8	10	0.00851496	0.0936646	11	0.0999107	No	No
Brain-CerebellarHemisphere	171	DDIT4	ENSG00000168209.4	10	0.00456281	0.0456281	10	0.0545385	No	No
Brain-CerebellarHemisphere	171	DNAJB12	ENSG00000148719.14	10	0.000402433	0.00402433	10	0.0094307	Yes	Yes
Brain-CerebellarHemisphere	171	MICU1	ENSG00000107745.17	10	0.00307742	0.0276968	9	0.0370693	Yes	No
Brain-CerebellarHemisphere	171	MCU	ENSG00000156026.14	10	4.95332e-12	3.46732e-11	7	4.94917e-10	Yes	Yes
Brain-CerebellarHemisphere	171	OIT3	ENSG00000138315.12	10	3.32376e-06	1.99426e-05	6	0.000108411	Yes	Yes
Brain-CerebellarHemisphere	171	P4HA1	ENSG00000122884.12	10	0.0253709	0.126854	5	0.131639	No	No
Brain-CerebellarHemisphere	171	RP11-344N10.5	ENSG00000272630.1	10	0.00358446	0.0179223	5	0.0270802	Yes	No
Brain-CerebellarHemisphere	171	NUDT13	ENSG00000166321.13	10	0.00359269	0.0179634	5	0.0271188	Yes	No
Brain-CerebellarHemisphere	171	ECD	ENSG00000122882.10	10	0.0113369	0.0566847	5	0.064876	No	No
Brain-CerebellarHemisphere	171	FAM149B1	ENSG00000138286.14	10	0.000809874	0.00485924	6	0.0108081	Yes	No
Brain-CerebellarHemisphere	171	DNAJC9	ENSG00000213551.4	10	0.00265339	0.0159203	6	0.0249737	Yes	No
Brain-CerebellarHemisphere	171	MRPS16	ENSG00000182180.13	10	0.016619	0.0830951	5	0.0898957	No	No
Brain-CerebellarHemisphere	171	CFAP70	ENSG00000156042.17	10	0.00113029	0.00678173	6	0.0137192	Yes	No
Brain-CerebellarHemisphere	171	ANXA7	ENSG00000138279.15	10	0.00260383	0.015623	6	0.0246857	Yes	No
Brain-CerebellarHemisphere	171	MSS51	ENSG00000166343.9	10	0.0320294	0.192176	6	0.195033	No	No
Brain-CerebellarHemisphere	171	PPP3CB	ENSG00000107758.15	10	0.0017881	0.0107286	6	0.0189186	Yes	No
Brain-CerebellarHemisphere	171	USP54	ENSG00000166348.18	10	0.0080734	0.0484404	6	0.0571212	No	No
Brain-CerebellarHemisphere	171	RP11-464F9.22	ENSG00000272791.1	10	0.00165828	0.00829141	5	0.0158243	Yes	No
Brain-CerebellarHemisphere	171	MYOZ1	ENSG00000177791.11	10	0.00405062	0.0202531	5	0.0295069	Yes	No
Brain-CerebellarHemisphere	171	SYNPO2L	ENSG00000166317.11	10	0.00325404	0.0162702	5	0.02535	Yes	No
Brain-CerebellarHemisphere	171	AGAP5	ENSG00000172650.13	10	0.0093063	0.0558378	6	0.0640454	No	No
Brain-CerebellarHemisphere	171	RP11-574K11.29	ENSG00000272140.2	10	0.000924025	0.00554415	6	0.0118945	Yes	No
Brain-CerebellarHemisphere	171	SEC24C	ENSG00000176986.15	10	0.0173174	0.103904	6	0.109707	No	No
Brain-CerebellarHemisphere	171	FUT11	ENSG00000196968.10	10	1.88947e-05	0.000113368	6	0.000515271	Yes	Yes
Brain-CerebellarHemisphere	171	CHCHD1	ENSG00000172586.7	10	0.00195247	0.0117148	6	0.0201538	Yes	No
Brain-CerebellarHemisphere	171	ZSWIM8	ENSG00000214655.10	10	0.00192395	0.0115437	6	0.0199365	Yes	No
Brain-CerebellarHemisphere	171	NDST2	ENSG00000166507.17	10	0.0223963	0.134378	6	0.138849	No	No
Brain-CerebellarHemisphere	171	CAMK2G	ENSG00000148660.20	10	0.00161257	0.00967542	6	0.017593	Yes	No
Brain-CerebellarHemisphere	171	PLAU	ENSG00000122861.15	10	0.000476584	0.0028595	6	0.00733459	Yes	Yes
Brain-CerebellarHemisphere	171	VCL	ENSG00000035403.17	10	0.0367741	0.220645	6	0.222875	No	No
Brain-CerebellarHemisphere	171	AP3M1	ENSG00000185009.12	10	0.0051739	0.0310434	6	0.0403453	Yes	No
Brain-CerebellarHemisphere	171	ADK	ENSG00000156110.13	10	0.000101325	0.000810603	8	0.00273128	Yes	Yes
Brain-CerebellarHemisphere	171	RP11-222G7.2	ENSG00000272748.1	10	0.0068329	0.0546632	8	0.06292	No	No
Brain-CerebellarHemisphere	171	KAT6B	ENSG00000156650.12	10	0.000834172	0.00750755	9	0.0147747	Yes	No
Brain-CerebellarHemisphere	171	SAMD8	ENSG00000156671.12	10	0.000515193	0.00463673	9	0.0104417	Yes	No
Brain-CerebellarHemisphere	171	VDAC2	ENSG00000165637.13	10	0.00135049	0.0121544	9	0.0206911	Yes	No
Brain-CerebellarHemisphere	171	COMTD1	ENSG00000165644.10	10	0.000273878	0.00219103	8	0.00600192	Yes	Yes
Brain-CerebellarHemisphere	171	ZNF503	ENSG00000165655.16	10	4.75051e-16	3.80041e-15	8	9.42722e-14	Yes	Yes
Brain-CerebellarHemisphere	171	RP11-399K21.14	ENSG00000272692.1	10	1.6661e-10	1.33288e-09	8	1.48065e-08	Yes	Yes
Brain-CerebellarHemisphere	171	C10orf11	ENSG00000148655.14	10	0.000214743	0.00322114	15	0.00799403	Yes	Yes
Brain-CerebellarHemisphere	171	KCNMA1	ENSG00000156113.22	10	4.02583e-05	0.000724649	18	0.00249333	Yes	Yes
Brain-CerebellarHemisphere	171	DLG5	ENSG00000151208.16	10	5.97819e-12	8.36947e-11	14	1.13228e-09	Yes	Yes
Brain-CerebellarHemisphere	171	POLR3A	ENSG00000148606.12	10	0.000385611	0.00539856	14	0.0116737	Yes	No
Brain-CerebellarHemisphere	171	RPS24	ENSG00000138326.18	10	0.0115434	0.161608	14	0.165267	No	No
Brain-CerebellarHemisphere	171	LINC00856	ENSG00000230417.11	10	1.75233e-05	0.000297896	17	0.00119459	Yes	Yes
Brain-CerebellarHemisphere	171	ZMIZ1	ENSG00000108175.16	10	9.49863e-05	0.00170975	18	0.00497874	Yes	Yes
Brain-CerebellarHemisphere	171	PPIF	ENSG00000108179.13	10	0.00209537	0.0335258	16	0.0428079	Yes	No
Brain-CerebellarHemisphere	171	ZCCHC24	ENSG00000165424.6	10	1.08604e-05	0.000184626	17	0.000791667	Yes	Yes
Brain-CerebellarHemisphere	171	EIF5AL1	ENSG00000253626.3	10	0.000354015	0.00566424	16	0.0120702	Yes	No
Brain-CerebellarHemisphere	171	SFTPA2	ENSG00000185303.16	10	2.50407e-15	4.00651e-14	16	8.73858e-13	Yes	Yes
Brain-CerebellarHemisphere	171	SFTPA1	ENSG00000122852.14	10	0.0039477	0.067111	17	0.0747791	No	No
Brain-CerebellarHemisphere	171	RP11-589B3.6	ENSG00000226676.1	10	5.30327e-06	9.01556e-05	17	0.000420562	Yes	Yes
Brain-CerebellarHemisphere	171	RP11-506M13.3	ENSG00000244733.5	10	7.67683e-11	1.30506e-09	17	1.45336e-08	Yes	Yes
Brain-CerebellarHemisphere	171	NUTM2B	ENSG00000188199.10	10	2.41868e-18	4.11176e-17	17	1.26573e-15	Yes	Yes
Brain-CerebellarHemisphere	171	RP11-182L21.6	ENSG00000272447.1	10	2.89066e-05	0.000491412	17	0.00181261	Yes	Yes
Brain-CerebellarHemisphere	171	NUTM2E	ENSG00000228570.7	10	6.48664e-26	1.10273e-24	17	7.73424e-23	Yes	Yes
Brain-CerebellarHemisphere	171	SFTPD	ENSG00000133661.15	10	2.3124e-09	4.39356e-08	19	3.88044e-07	Yes	Yes
Brain-CerebellarHemisphere	171	TMEM254	ENSG00000133678.13	10	0.00045884	0.00871796	19	0.0163608	Yes	No
Brain-CerebellarHemisphere	171	PLAC9	ENSG00000189129.13	10	2.09519e-08	3.77134e-07	18	2.86049e-06	Yes	Yes
Brain-CerebellarHemisphere	171	ANXA11	ENSG00000122359.17	10	5.51743e-05	0.000993138	18	0.00323421	Yes	Yes
Brain-CerebellarHemisphere	171	LINC00857	ENSG00000237523.1	10	0.000144069	0.00259324	18	0.00682562	Yes	Yes
Brain-CerebellarHemisphere	171	FAM213A	ENSG00000122378.13	10	0.0015368	0.0291992	19	0.0385864	Yes	No
Brain-CerebellarHemisphere	171	TSPAN14	ENSG00000108219.14	10	1.59087e-11	3.18173e-10	20	3.89496e-09	Yes	Yes
Brain-CerebellarHemisphere	171	NRG3	ENSG00000185737.12	10	0.00722979	0.180745	25	0.183797	No	No
Brain-CerebellarHemisphere	171	GHITM	ENSG00000165678.20	10	0.00130739	0.023533	18	0.0329178	Yes	No
Brain-CerebellarHemisphere	171	CDHR1	ENSG00000148600.14	10	5.21662e-08	9.38992e-07	18	6.61958e-06	Yes	Yes
Brain-CerebellarHemisphere	171	LRIT2	ENSG00000204033.9	10	5.59577e-05	0.00100724	18	0.0032706	Yes	Yes
Brain-CerebellarHemisphere	171	RGR	ENSG00000148604.13	10	4.24374e-14	7.63874e-13	18	1.41427e-11	Yes	Yes
Brain-CerebellarHemisphere	171	CCSER2	ENSG00000107771.15	10	0.00449224	0.0898448	20	0.096318	No	No
Brain-CerebellarHemisphere	171	GRID1	ENSG00000182771.18	10	0.000367748	0.00735497	20	0.0145626	Yes	No
Brain-CerebellarHemisphere	171	WAPL	ENSG00000062650.17	10	0.00687452	0.0893688	13	0.095871	No	No
Brain-CerebellarHemisphere	171	LDB3	ENSG00000122367.19	10	0.000395634	0.00514324	13	0.0112481	Yes	No
Brain-CerebellarHemisphere	171	BMPR1A	ENSG00000107779.13	10	1.70794e-09	2.22032e-08	13	2.04693e-07	Yes	Yes
Brain-CerebellarHemisphere	171	MMRN2	ENSG00000173269.13	10	0.00413762	0.0496514	12	0.0582496	No	No
Brain-CerebellarHemisphere	171	SNCG	ENSG00000173267.13	10	0.0040334	0.0484009	12	0.0570858	No	No
Brain-CerebellarHemisphere	171	GLUD1	ENSG00000148672.8	10	0.00209693	0.0251632	12	0.0345231	Yes	No
Brain-CerebellarHemisphere	171	FAM35A	ENSG00000122376.11	10	8.07507e-11	1.04976e-09	13	1.19206e-08	Yes	Yes
Brain-CerebellarHemisphere	171	NUTM2A	ENSG00000184923.12	10	8.45094e-13	1.01411e-11	12	1.55419e-10	Yes	Yes
Brain-CerebellarHemisphere	171	LINC00863	ENSG00000224914.3	10	4.09065e-05	0.000490878	12	0.00181213	Yes	Yes
Brain-CerebellarHemisphere	171	NUTM2D	ENSG00000214562.14	10	0.00113299	0.0135959	12	0.02232	Yes	No
Brain-CerebellarHemisphere	171	MINPP1	ENSG00000107789.15	10	0.00340456	0.0408547	12	0.0500264	No	No
Brain-CerebellarHemisphere	171	PAPSS2	ENSG00000198682.12	10	5.30311e-05	0.000636374	12	0.00224976	Yes	Yes
Brain-CerebellarHemisphere	171	ATAD1	ENSG00000138138.13	10	0.00479379	0.0575255	12	0.0656778	No	No
Brain-CerebellarHemisphere	171	KLLN	ENSG00000227268.3	10	0.0209535	0.251442	12	0.253155	No	No
Brain-CerebellarHemisphere	171	PTEN	ENSG00000171862.10	10	0.00737081	0.0884497	12	0.0949933	No	No
Brain-CerebellarHemisphere	171	RNLS	ENSG00000184719.11	10	0.00137334	0.0206001	15	0.0298711	Yes	No
Brain-CerebellarHemisphere	171	LIPJ	ENSG00000204022.9	10	0.00183916	0.0257482	14	0.035113	Yes	No
Brain-CerebellarHemisphere	171	LIPF	ENSG00000182333.14	10	0.00469754	0.0657656	14	0.0735365	No	No
Brain-CerebellarHemisphere	171	ANKRD22	ENSG00000152766.5	10	0.00266616	0.0399923	15	0.0491691	Yes	No
Brain-CerebellarHemisphere	171	STAMBPL1	ENSG00000138134.11	10	0.00216075	0.0324113	15	0.0416912	Yes	No
Brain-CerebellarHemisphere	171	ACTA2	ENSG00000107796.13	10	8.10026e-05	0.00129604	16	0.00400064	Yes	Yes
Brain-CerebellarHemisphere	171	FAS	ENSG00000026103.21	10	0.00256201	0.0409922	16	0.0501536	No	No
Brain-CerebellarHemisphere	171	CH25H	ENSG00000138135.6	10	0.000175595	0.00280952	16	0.00723622	Yes	Yes
Brain-CerebellarHemisphere	171	LIPA	ENSG00000107798.17	10	2.16763e-07	3.90173e-06	18	2.43145e-05	Yes	Yes
Brain-CerebellarHemisphere	171	IFIT2	ENSG00000119922.9	10	0.000561701	0.00954891	17	0.0174339	Yes	No
Brain-CerebellarHemisphere	171	IFIT3	ENSG00000119917.13	10	5.51785e-05	0.000938035	17	0.00308453	Yes	Yes
Brain-CerebellarHemisphere	171	IFIT1	ENSG00000185745.9	10	3.1161e-12	5.29737e-11	17	7.40118e-10	Yes	Yes
Brain-CerebellarHemisphere	171	IFIT5	ENSG00000152778.8	10	2.26405e-06	3.84888e-05	17	0.000196453	Yes	Yes
Brain-CerebellarHemisphere	171	SLC16A12	ENSG00000152779.13	10	0.00010472	0.00188495	18	0.00536479	Yes	Yes
Brain-CerebellarHemisphere	171	PANK1	ENSG00000152782.16	10	0.00744292	0.12653	17	0.131347	No	No
Brain-CerebellarHemisphere	171	RP11-80H5.9	ENSG00000235100.3	10	5.29766e-07	9.53579e-06	18	5.50153e-05	Yes	Yes
Brain-CerebellarHemisphere	171	RP11-80H5.7	ENSG00000240996.1	10	0.000568467	0.0102324	18	0.0182915	Yes	No
Brain-CerebellarHemisphere	171	KIF20B	ENSG00000138182.14	10	8.12428e-05	0.00146237	18	0.00441054	Yes	Yes
Brain-CerebellarHemisphere	171	LINC00865	ENSG00000232229.5	10	6.30905e-12	1.07254e-10	17	1.42197e-09	Yes	Yes
Brain-CerebellarHemisphere	171	HTR7	ENSG00000148680.15	10	0.000569377	0.00911003	16	0.0168807	Yes	No
Brain-CerebellarHemisphere	171	RPP30	ENSG00000148688.13	10	0.000284389	0.00426584	15	0.00982923	Yes	Yes
Brain-CerebellarHemisphere	171	ANKRD1	ENSG00000148677.6	10	5.63383e-05	0.000788736	14	0.00266878	Yes	Yes
Brain-CerebellarHemisphere	171	PCGF5	ENSG00000180628.14	10	0.00115279	0.0161391	14	0.0252139	Yes	No
Brain-CerebellarHemisphere	171	HECTD2	ENSG00000165338.16	10	0.0253708	0.329821	13	0.33082	No	No
Brain-CerebellarHemisphere	171	PPP1R3C	ENSG00000119938.8	10	0.000956663	0.01148	12	0.0198491	Yes	No
Brain-CerebellarHemisphere	171	TNKS2	ENSG00000107854.5	10	0.000403361	0.00443697	11	0.0101128	Yes	No
Brain-CerebellarHemisphere	171	FGFBP3	ENSG00000174721.9	10	0.000170148	0.00187162	11	0.00534302	Yes	Yes
Brain-CerebellarHemisphere	171	BTAF1	ENSG00000095564.13	10	0.000211	0.002321	11	0.00626708	Yes	Yes
Brain-CerebellarHemisphere	171	CPEB3	ENSG00000107864.14	10	0.00371939	0.0446327	12	0.0535742	No	No
Brain-CerebellarHemisphere	171	MARCH5	ENSG00000198060.9	10	0.00140369	0.0168443	12	0.0259393	Yes	No
Brain-CerebellarHemisphere	171	IDE	ENSG00000119912.15	10	0.000433738	0.00563859	13	0.0120313	Yes	No
Brain-CerebellarHemisphere	171	KIF11	ENSG00000138160.5	10	0.00346168	0.0484635	14	0.0571409	No	No
Brain-CerebellarHemisphere	171	HHEX	ENSG00000152804.10	10	0.00456303	0.0593194	13	0.0673562	No	No
Brain-CerebellarHemisphere	171	EXOC6	ENSG00000138190.16	10	2.39243e-05	0.000358864	15	0.00139286	Yes	Yes
Brain-CerebellarHemisphere	171	CYP26C1	ENSG00000187553.8	10	0.000254386	0.0035614	14	0.00861918	Yes	Yes
Brain-CerebellarHemisphere	171	CYP26A1	ENSG00000095596.11	10	0.00856418	0.119899	14	0.124957	No	No
Brain-CerebellarHemisphere	171	MYOF	ENSG00000138119.16	10	0.0016894	0.0253409	15	0.0346872	Yes	No
Brain-CerebellarHemisphere	171	RBP4	ENSG00000138207.13	10	0.00216119	0.0302567	14	0.0395889	Yes	No
Brain-CerebellarHemisphere	171	PDE6C	ENSG00000095464.9	10	0.000406066	0.00568493	14	0.0121042	Yes	No
Brain-CerebellarHemisphere	171	FRA10AC1	ENSG00000148690.11	10	1.62912e-14	2.28077e-13	14	4.5425e-12	Yes	Yes
Brain-CerebellarHemisphere	171	LGI1	ENSG00000108231.12	10	0.00400829	0.056116	14	0.064315	No	No
Brain-CerebellarHemisphere	171	SLC35G1	ENSG00000176273.14	10	0.000522196	0.00731075	14	0.0144912	Yes	No
Brain-CerebellarHemisphere	171	PLCE1	ENSG00000138193.15	10	6.69414e-05	0.001138	17	0.0036068	Yes	Yes
Brain-CerebellarHemisphere	171	NOC3L	ENSG00000173145.11	10	2.08741e-08	3.13112e-07	15	2.4138e-06	Yes	Yes
Brain-CerebellarHemisphere	171	TBC1D12	ENSG00000108239.8	10	0.00161149	0.0241724	15	0.0335368	Yes	No
Brain-CerebellarHemisphere	171	HELLS	ENSG00000119969.14	10	1.38243e-07	2.07364e-06	15	1.37258e-05	Yes	Yes
Brain-CerebellarHemisphere	171	CYP2C18	ENSG00000108242.12	10	0.00111063	0.0166595	15	0.0257418	Yes	No
Brain-CerebellarHemisphere	171	CYP2C8	ENSG00000138115.13	10	0.000342183	0.00479056	14	0.0106912	Yes	No
Brain-CerebellarHemisphere	171	PDLIM1	ENSG00000107438.8	10	7.44044e-06	0.000104166	14	0.000478063	Yes	Yes
Brain-CerebellarHemisphere	171	SORBS1	ENSG00000095637.21	10	0.00711859	0.113897	16	0.119307	No	No
Brain-CerebellarHemisphere	171	ALDH18A1	ENSG00000059573.8	10	9.29919e-08	1.39488e-06	15	9.56939e-06	Yes	Yes
Brain-CerebellarHemisphere	171	TCTN3	ENSG00000119977.20	10	0.000239449	0.00359174	15	0.00866927	Yes	Yes
Brain-CerebellarHemisphere	171	ENTPD1	ENSG00000138185.18	10	0.000264952	0.00397427	15	0.00933787	Yes	Yes
Brain-CerebellarHemisphere	171	CC2D2B	ENSG00000188649.12	10	0.00949687	0.142453	15	0.146619	No	No
Brain-CerebellarHemisphere	171	CCNJ	ENSG00000107443.15	10	0.00495044	0.0693062	14	0.0768448	No	No
Brain-CerebellarHemisphere	171	ZNF518A	ENSG00000177853.14	10	0.000616465	0.0086305	14	0.0162395	Yes	No
Brain-CerebellarHemisphere	171	BLNK	ENSG00000095585.16	10	0.000150122	0.00195158	13	0.00550776	Yes	Yes
Brain-CerebellarHemisphere	171	OPALIN	ENSG00000197430.10	10	0.000981436	0.0127587	13	0.021384	Yes	No
Brain-CerebellarHemisphere	171	TLL2	ENSG00000095587.8	10	3.04428e-11	4.262e-10	14	5.1124e-09	Yes	Yes
Brain-CerebellarHemisphere	171	TM9SF3	ENSG00000077147.14	10	9.89793e-05	0.00128673	13	0.00397877	Yes	Yes
Brain-CerebellarHemisphere	171	PIK3AP1	ENSG00000155629.14	10	0.00139941	0.0181923	13	0.0273328	Yes	No
Brain-CerebellarHemisphere	171	LCOR	ENSG00000196233.12	10	0.000244552	0.00317917	13	0.00793241	Yes	Yes
Brain-CerebellarHemisphere	171	SLIT1	ENSG00000187122.16	10	2.50873e-05	0.000326134	13	0.00128563	Yes	Yes
Brain-CerebellarHemisphere	171	ARHGAP19	ENSG00000213390.10	10	0.00028545	0.00371085	13	0.00888705	Yes	Yes
Brain-CerebellarHemisphere	171	FRAT1	ENSG00000165879.8	10	1.25446e-05	0.000150536	12	0.000662646	Yes	Yes
Brain-CerebellarHemisphere	171	FRAT2	ENSG00000181274.6	10	0.000555637	0.00666764	12	0.0135666	Yes	No
Brain-CerebellarHemisphere	171	RRP12	ENSG00000052749.13	10	2.24946e-06	2.9243e-05	13	0.000153241	Yes	Yes
Brain-CerebellarHemisphere	171	PGAM1	ENSG00000171314.8	10	0.00112532	0.0146292	13	0.0234805	Yes	No
Brain-CerebellarHemisphere	171	EXOSC1	ENSG00000171311.12	10	0.000400184	0.00520239	13	0.0113436	Yes	No
Brain-CerebellarHemisphere	171	ZDHHC16	ENSG00000171307.18	10	0.000380018	0.00494024	13	0.0109442	Yes	No
Brain-CerebellarHemisphere	171	MMS19	ENSG00000155229.20	10	0.00115648	0.0150342	13	0.0239785	Yes	No
Brain-CerebellarHemisphere	171	UBTD1	ENSG00000165886.4	10	0.00385801	0.0501542	13	0.058697	No	No
Brain-CerebellarHemisphere	171	ANKRD2	ENSG00000165887.11	10	0.00920037	0.119605	13	0.124673	No	No
Brain-CerebellarHemisphere	171	HOGA1	ENSG00000241935.8	10	8.14088e-05	0.00105831	13	0.00340003	Yes	Yes
Brain-CerebellarHemisphere	171	C10orf62	ENSG00000203942.4	10	0.000677731	0.0088105	13	0.0164828	Yes	No
Brain-CerebellarHemisphere	171	MORN4	ENSG00000171160.17	10	5.00344e-13	6.50448e-12	13	1.02767e-10	Yes	Yes
Brain-CerebellarHemisphere	171	PI4K2A	ENSG00000155252.13	10	0.000343195	0.00446154	13	0.0101533	Yes	No
Brain-CerebellarHemisphere	171	AVPI1	ENSG00000119986.6	10	0.00482208	0.0626871	13	0.0706064	No	No
Brain-CerebellarHemisphere	171	MARVELD1	ENSG00000155254.12	10	0.000315065	0.00409585	13	0.00954204	Yes	Yes
Brain-CerebellarHemisphere	171	ZFYVE27	ENSG00000155256.17	10	0.000616238	0.0080111	13	0.0154567	Yes	No
Brain-CerebellarHemisphere	171	SFRP5	ENSG00000120057.4	10	4.80329e-05	0.000624428	13	0.00221585	Yes	Yes
Brain-CerebellarHemisphere	171	LINC00866	ENSG00000227356.2	10	0.000766595	0.0107323	14	0.0189186	Yes	No
Brain-CerebellarHemisphere	171	GOLGA7B	ENSG00000155265.10	10	0.000955371	0.0124198	13	0.0209931	Yes	No
Brain-CerebellarHemisphere	171	CRTAC1	ENSG00000095713.13	10	0.000373061	0.00522286	14	0.0113721	Yes	No
Brain-CerebellarHemisphere	171	R3HCC1L	ENSG00000166024.13	10	2.00918e-06	2.81286e-05	14	0.000147878	Yes	Yes
Brain-CerebellarHemisphere	171	LOXL4	ENSG00000138131.3	10	0.000948996	0.0132859	14	0.0219773	Yes	No
Brain-CerebellarHemisphere	171	PYROXD2	ENSG00000119943.12	10	0.000109822	0.0015375	14	0.00458993	Yes	Yes
Brain-CerebellarHemisphere	171	HPS1	ENSG00000107521.18	10	5.78508e-06	8.09911e-05	14	0.000383005	Yes	Yes
Brain-CerebellarHemisphere	171	HPSE2	ENSG00000172987.12	10	0.00347029	0.0624653	18	0.0703876	No	No
Brain-CerebellarHemisphere	171	CNNM1	ENSG00000119946.10	10	0.000427469	0.00598457	14	0.012567	Yes	No
Brain-CerebellarHemisphere	171	GOT1	ENSG00000120053.10	10	0.0082983	0.116176	14	0.121467	No	No
Brain-CerebellarHemisphere	171	RP11-441O15.3	ENSG00000224934.2	10	4.31645e-05	0.000561138	13	0.00203157	Yes	Yes
Brain-CerebellarHemisphere	171	SLC25A28	ENSG00000155287.10	10	9.82608e-05	0.00127739	13	0.00395399	Yes	Yes
Brain-CerebellarHemisphere	171	RP11-85A1.3	ENSG00000260475.1	10	0.00496611	0.0645595	13	0.0723644	No	No
Brain-CerebellarHemisphere	171	ENTPD7	ENSG00000198018.6	10	0.00112162	0.0145811	13	0.023418	Yes	No
Brain-CerebellarHemisphere	171	COX15	ENSG00000014919.12	10	0.000261702	0.00340212	13	0.0083281	Yes	Yes
Brain-CerebellarHemisphere	171	CUTC	ENSG00000119929.12	10	0.00522976	0.0679868	13	0.0756043	No	No
Brain-CerebellarHemisphere	171	ABCC2	ENSG00000023839.10	10	2.38563e-05	0.000310132	13	0.00123672	Yes	Yes
Brain-CerebellarHemisphere	171	DNMBP	ENSG00000107554.16	10	0.000442644	0.00575437	13	0.0122142	Yes	No
Brain-CerebellarHemisphere	171	ERLIN1	ENSG00000107566.13	10	0.0013968	0.0181584	13	0.0273071	Yes	No
Brain-CerebellarHemisphere	171	CHUK	ENSG00000213341.10	10	0.00683595	0.0888673	13	0.0953959	No	No
Brain-CerebellarHemisphere	171	CWF19L1	ENSG00000095485.16	10	1.67626e-20	2.17913e-19	13	8.75816e-18	Yes	Yes
Brain-CerebellarHemisphere	171	BLOC1S2	ENSG00000196072.11	10	6.10463e-05	0.000793602	13	0.00268259	Yes	Yes
Brain-CerebellarHemisphere	171	SCD	ENSG00000099194.5	10	0.00345783	0.0449518	13	0.0538668	No	No
Brain-CerebellarHemisphere	171	OLMALINC	ENSG00000235823.1	10	0.000394395	0.00512713	13	0.0112307	Yes	No
Brain-CerebellarHemisphere	171	RP11-285F16.1	ENSG00000273030.1	10	5.44872e-06	7.08334e-05	13	0.000339913	Yes	Yes
Brain-CerebellarHemisphere	171	WNT8B	ENSG00000075290.7	10	0.00185872	0.0241634	13	0.0335296	Yes	No
Brain-CerebellarHemisphere	171	SEC31B	ENSG00000075826.16	10	3.32885e-12	4.32751e-11	13	6.10391e-10	Yes	Yes
Brain-CerebellarHemisphere	171	NDUFB8	ENSG00000166136.15	10	0.00329174	0.0427926	13	0.0518703	No	No
Brain-CerebellarHemisphere	171	HIF1AN	ENSG00000166135.13	10	6.1977e-05	0.000805701	13	0.00271681	Yes	Yes
Brain-CerebellarHemisphere	171	PAX2	ENSG00000075891.21	10	0.0109123	0.130948	12	0.135541	No	No
Brain-CerebellarHemisphere	171	SLF2	ENSG00000119906.11	10	0.000125662	0.00138228	11	0.004217	Yes	Yes
Brain-CerebellarHemisphere	171	RP11-108L7.14	ENSG00000273476.1	10	0.000277724	0.00305496	11	0.00770962	Yes	Yes
Brain-CerebellarHemisphere	171	MRPL43	ENSG00000055950.16	10	3.34577e-07	3.68035e-06	11	2.30473e-05	Yes	Yes
Brain-CerebellarHemisphere	171	SEMA4G	ENSG00000095539.15	10	0.00299156	0.0329072	11	0.0421987	Yes	No
Brain-CerebellarHemisphere	171	TWNK	ENSG00000107815.7	10	0.000349782	0.00384761	11	0.00913022	Yes	Yes
Brain-CerebellarHemisphere	171	LZTS2	ENSG00000107816.17	10	0.00046144	0.00507584	11	0.011147	Yes	No
Brain-CerebellarHemisphere	171	PDZD7	ENSG00000186862.17	10	2.32592e-32	2.55852e-31	11	4.15992e-29	Yes	Yes
Brain-CerebellarHemisphere	171	SFXN3	ENSG00000107819.13	10	4.98748e-05	0.000548623	11	0.0019911	Yes	Yes
Brain-CerebellarHemisphere	171	RP11-108L7.15	ENSG00000273162.1	10	0.00228527	0.0251379	11	0.0345017	Yes	No
Brain-CerebellarHemisphere	171	KAZALD1	ENSG00000107821.14	10	0.000800748	0.00880823	11	0.016481	Yes	No
Brain-CerebellarHemisphere	171	LBX1	ENSG00000138136.6	10	0.000468806	0.00468806	10	0.0105253	Yes	No
Brain-CerebellarHemisphere	171	BTRC	ENSG00000166167.17	10	0.00321425	0.0385709	12	0.0476904	Yes	No
Brain-CerebellarHemisphere	171	DPCD	ENSG00000166171.12	10	0.000321987	0.00321987	10	0.00799329	Yes	Yes
Brain-CerebellarHemisphere	171	POLL	ENSG00000166169.16	10	0.00576208	0.0576208	10	0.0657615	No	No
Brain-CerebellarHemisphere	171	FBXW4	ENSG00000107829.13	10	0.00135137	0.014865	11	0.023763	Yes	No
Brain-CerebellarHemisphere	171	FGF8	ENSG00000107831.12	10	0.00549977	0.0549977	10	0.0632196	No	No
Brain-CerebellarHemisphere	171	NPM3	ENSG00000107833.10	10	0.00107804	0.0107804	10	0.0189659	Yes	No
Brain-CerebellarHemisphere	171	MGEA5	ENSG00000198408.13	10	0.0158946	0.17484	11	0.178158	No	No
Brain-CerebellarHemisphere	171	KCNIP2	ENSG00000120049.18	10	0.00202369	0.0222606	11	0.0316177	Yes	No
Brain-CerebellarHemisphere	171	C10orf76	ENSG00000120029.12	10	2.61222e-05	0.000313467	12	0.00124752	Yes	Yes
Brain-CerebellarHemisphere	171	HPS6	ENSG00000166189.7	10	0.00183848	0.0202233	11	0.0294779	Yes	No
Brain-CerebellarHemisphere	171	LDB1	ENSG00000198728.10	10	0.000637708	0.00701479	11	0.0140621	Yes	No
Brain-CerebellarHemisphere	171	PPRC1	ENSG00000148840.10	10	0.00930854	0.102394	11	0.108272	No	No
Brain-CerebellarHemisphere	171	NOLC1	ENSG00000166197.16	10	0.00294281	0.0294281	10	0.0387831	Yes	No
Brain-CerebellarHemisphere	171	ELOVL3	ENSG00000119915.4	10	0.00274692	0.0274692	10	0.0368668	Yes	No
Brain-CerebellarHemisphere	171	GBF1	ENSG00000107862.4	10	0.00153478	0.0168826	11	0.0259827	Yes	No
Brain-CerebellarHemisphere	171	NFKB2	ENSG00000077150.18	10	0.00341705	0.0307535	9	0.0400689	Yes	No
Brain-CerebellarHemisphere	171	PSD	ENSG00000059915.16	10	0.0042155	0.0379395	9	0.0470821	Yes	No
Brain-CerebellarHemisphere	171	FBXL15	ENSG00000107872.12	10	0.00081976	0.00737784	9	0.0145965	Yes	No
Brain-CerebellarHemisphere	171	CUEDC2	ENSG00000107874.10	10	0.00046135	0.00415215	9	0.00963599	Yes	Yes
Brain-CerebellarHemisphere	171	C10orf95	ENSG00000120055.7	10	0.000799115	0.00719203	9	0.0143288	Yes	No
Brain-CerebellarHemisphere	171	MFSD13A	ENSG00000138111.14	10	2.8213e-28	2.53917e-27	9	2.4543e-25	Yes	Yes
Brain-CerebellarHemisphere	171	ACTR1A	ENSG00000138107.12	10	0.00675239	0.0607716	9	0.0687215	No	No
Brain-CerebellarHemisphere	171	SUFU	ENSG00000107882.11	10	0.0117689	0.117689	10	0.122933	No	No
Brain-CerebellarHemisphere	171	RP11-47A8.5	ENSG00000272933.1	10	0.000226738	0.00226738	10	0.00616012	Yes	Yes
Brain-CerebellarHemisphere	171	TRIM8	ENSG00000171206.13	10	3.42652e-05	0.000342652	10	0.00133953	Yes	Yes
Brain-CerebellarHemisphere	171	ARL3	ENSG00000138175.8	10	5.90099e-07	5.90099e-06	10	3.54277e-05	Yes	Yes
Brain-CerebellarHemisphere	171	SFXN2	ENSG00000156398.12	10	1.27769e-05	0.000127769	10	0.000573724	Yes	Yes
Brain-CerebellarHemisphere	171	WBP1L	ENSG00000166272.16	10	0.00141888	0.0141888	10	0.0229966	Yes	No
Brain-CerebellarHemisphere	171	CYP17A1	ENSG00000148795.6	10	0.00658175	0.0658175	10	0.0735855	No	No
Brain-CerebellarHemisphere	171	BORCS7	ENSG00000166275.15	10	1.50244e-10	1.65268e-09	11	1.81339e-08	Yes	Yes
Brain-CerebellarHemisphere	171	AS3MT	ENSG00000214435.7	10	2.81687e-17	3.09856e-16	11	8.61862e-15	Yes	Yes
Brain-CerebellarHemisphere	171	RP11-724N1.1	ENSG00000272912.1	10	7.75942e-09	8.53536e-08	11	7.22578e-07	Yes	Yes
Brain-CerebellarHemisphere	171	CNNM2	ENSG00000148842.17	10	0.00535067	0.0642081	12	0.0720382	No	No
Brain-CerebellarHemisphere	171	NT5C2	ENSG00000076685.18	10	5.39311e-05	0.000647173	12	0.00227759	Yes	Yes
Brain-CerebellarHemisphere	171	RPEL1	ENSG00000235376.5	10	0.000827564	0.00993077	12	0.0178972	Yes	No
Brain-CerebellarHemisphere	171	INA	ENSG00000148798.10	10	0.000797754	0.00957305	12	0.017469	Yes	No
Brain-CerebellarHemisphere	171	PCGF6	ENSG00000156374.14	10	0.00753896	0.0904675	12	0.0968985	No	No
Brain-CerebellarHemisphere	171	TAF5	ENSG00000148835.10	10	0.00152101	0.0182522	12	0.0274035	Yes	No
Brain-CerebellarHemisphere	171	USMG5	ENSG00000173915.14	10	0.0022151	0.0265812	12	0.0359691	Yes	No
Brain-CerebellarHemisphere	171	PDCD11	ENSG00000148843.13	10	0.000493537	0.00592245	12	0.0124674	Yes	No
Brain-CerebellarHemisphere	171	CALHM2	ENSG00000138172.10	10	6.37522e-05	0.000765026	12	0.00260619	Yes	Yes
Brain-CerebellarHemisphere	171	CALHM1	ENSG00000185933.6	10	0.00152893	0.0183471	12	0.0274892	Yes	No
Brain-CerebellarHemisphere	171	CALHM3	ENSG00000183128.7	10	0.00083644	0.0100373	12	0.0180249	Yes	No
Brain-CerebellarHemisphere	171	NEURL1	ENSG00000107954.10	10	0.00140639	0.0182831	13	0.0274372	Yes	No
Brain-CerebellarHemisphere	171	SH3PXD2A	ENSG00000107957.16	10	0.0110451	0.143587	13	0.147682	No	No
Brain-CerebellarHemisphere	171	STN1	ENSG00000107960.10	10	0.00190336	0.0228403	12	0.032221	Yes	No
Brain-CerebellarHemisphere	171	SLK	ENSG00000065613.13	10	7.52384e-06	9.02861e-05	12	0.000420891	Yes	Yes
Brain-CerebellarHemisphere	171	COL17A1	ENSG00000065618.18	10	0.00114168	0.0137002	12	0.0224158	Yes	No
Brain-CerebellarHemisphere	171	SFR1	ENSG00000156384.14	10	1.8446e-06	2.21353e-05	12	0.000119029	Yes	Yes
Brain-CerebellarHemisphere	171	CFAP43	ENSG00000197748.12	10	0.00204638	0.026603	13	0.0359905	Yes	No
Brain-CerebellarHemisphere	171	GSTO1	ENSG00000148834.12	10	0.000334857	0.00435314	13	0.00996748	Yes	Yes
Brain-CerebellarHemisphere	171	GSTO2	ENSG00000065621.14	10	2.614e-23	3.3982e-22	13	1.89336e-20	Yes	Yes
Brain-CerebellarHemisphere	171	ITPRIP	ENSG00000148841.15	10	0.0028231	0.0367003	13	0.0458401	Yes	No
Brain-CerebellarHemisphere	171	CFAP58	ENSG00000120051.14	10	0.00083163	0.0116428	14	0.020057	Yes	No
Brain-CerebellarHemisphere	171	SORCS3	ENSG00000156395.12	10	0.000898907	0.0161803	18	0.0252495	Yes	No
Brain-CerebellarHemisphere	171	SORCS1	ENSG00000108018.15	10	1.40098e-05	0.000266186	19	0.00108534	Yes	Yes
Brain-CerebellarHemisphere	171	XPNPEP1	ENSG00000108039.17	10	0.00294793	0.041271	14	0.0504222	No	No
Brain-CerebellarHemisphere	171	ADD3	ENSG00000148700.14	10	7.10231e-30	9.233e-29	13	1.06537e-26	Yes	Yes
Brain-CerebellarHemisphere	171	MXI1	ENSG00000119950.20	10	1.7309e-05	0.000225017	13	0.000938313	Yes	Yes
Brain-CerebellarHemisphere	171	SMNDC1	ENSG00000119953.12	10	0.00767039	0.0920447	12	0.0983934	No	No
Brain-CerebellarHemisphere	171	RP11-525A16.4	ENSG00000273143.1	10	0.00386253	0.0502129	13	0.0587542	No	No
Brain-CerebellarHemisphere	171	DUSP5	ENSG00000138166.5	10	0.000476583	0.00619558	13	0.0129087	Yes	No
Brain-CerebellarHemisphere	171	SMC3	ENSG00000108055.9	10	0.000387411	0.00542376	14	0.0117103	Yes	No
Brain-CerebellarHemisphere	171	RBM20	ENSG00000203867.7	10	0.00111268	0.0166902	15	0.0257664	Yes	No
Brain-CerebellarHemisphere	171	RP11-313D6.3	ENSG00000232470.1	10	0.00147646	0.019194	13	0.0284265	Yes	No
Brain-CerebellarHemisphere	171	PDCD4	ENSG00000150593.17	10	0.00212053	0.0275669	13	0.036948	Yes	No
Brain-CerebellarHemisphere	171	BBIP1	ENSG00000214413.7	10	0.000286679	0.00372683	13	0.00891816	Yes	Yes
Brain-CerebellarHemisphere	171	SHOC2	ENSG00000108061.11	10	0.00176284	0.022917	13	0.0323012	Yes	No
Brain-CerebellarHemisphere	171	ADRA2A	ENSG00000150594.6	10	0.00187184	0.0243339	13	0.0336775	Yes	No
Brain-CerebellarHemisphere	171	GPAM	ENSG00000119927.13	10	0.000104633	0.00136023	13	0.00416285	Yes	Yes
Brain-CerebellarHemisphere	171	ACSL5	ENSG00000197142.10	10	1.39522e-09	1.81378e-08	13	1.69929e-07	Yes	Yes
Brain-CerebellarHemisphere	171	ZDHHC6	ENSG00000023041.11	10	0.000980474	0.0117657	12	0.0202161	Yes	No
Brain-CerebellarHemisphere	171	VTI1A	ENSG00000151532.13	10	0.000368162	0.0058906	16	0.0124172	Yes	No
Brain-CerebellarHemisphere	171	TCF7L2	ENSG00000148737.16	10	0.00111798	0.0156517	14	0.0247114	Yes	No
Brain-CerebellarHemisphere	171	NRAP	ENSG00000197893.13	10	0.000277024	0.00387833	14	0.00918729	Yes	Yes
Brain-CerebellarHemisphere	171	CASP7	ENSG00000165806.19	10	3.79626e-09	5.31477e-08	14	4.64134e-07	Yes	Yes
Brain-CerebellarHemisphere	171	DCLRE1A	ENSG00000198924.7	10	0.000145611	0.00203856	14	0.00569414	Yes	Yes
Brain-CerebellarHemisphere	171	NHLRC2	ENSG00000196865.4	10	0.00127799	0.0178918	14	0.0270535	Yes	No
Brain-CerebellarHemisphere	171	ADRB1	ENSG00000043591.5	10	0.000335086	0.0046912	14	0.0105299	Yes	No
Brain-CerebellarHemisphere	171	CCDC186	ENSG00000165813.18	10	0.000192484	0.00269477	14	0.0070132	Yes	Yes
Brain-CerebellarHemisphere	171	VWA2	ENSG00000165816.12	10	0.000135901	0.00190262	14	0.00539962	Yes	Yes
Brain-CerebellarHemisphere	171	AFAP1L2	ENSG00000169129.14	10	0.00143067	0.0200294	14	0.0293077	Yes	No
Brain-CerebellarHemisphere	171	ABLIM1	ENSG00000099204.18	10	0.000158992	0.00254387	16	0.00672871	Yes	Yes
Brain-CerebellarHemisphere	171	RP11-106M7.1	ENSG00000228484.1	10	0.00183339	0.023834	13	0.0332086	Yes	No
Brain-CerebellarHemisphere	171	FAM160B1	ENSG00000151553.14	10	0.00225791	0.0293529	13	0.0387236	Yes	No
Brain-CerebellarHemisphere	171	TRUB1	ENSG00000165832.5	10	0.0021254	0.0276302	13	0.0370023	Yes	No
Brain-CerebellarHemisphere	171	ATRNL1	ENSG00000107518.16	10	0.00663263	0.112755	17	0.118173	No	No
Brain-CerebellarHemisphere	171	GFRA1	ENSG00000151892.14	10	0.00580568	0.0696682	12	0.077167	No	No
Brain-CerebellarHemisphere	171	PNLIP	ENSG00000175535.6	10	0.00059558	0.00714696	12	0.0142644	Yes	No
Brain-CerebellarHemisphere	171	PNLIPRP1	ENSG00000187021.14	10	0.00143358	0.017203	12	0.026332	Yes	No
Brain-CerebellarHemisphere	171	C10orf82	ENSG00000165863.16	10	2.98601e-05	0.000358321	12	0.00139135	Yes	Yes
Brain-CerebellarHemisphere	171	HSPA12A	ENSG00000165868.13	10	5.77775e-07	7.51107e-06	13	4.42767e-05	Yes	Yes
Brain-CerebellarHemisphere	171	ENO4	ENSG00000188316.13	10	0.00345214	0.0414256	12	0.0505559	No	No
Brain-CerebellarHemisphere	171	SHTN1	ENSG00000187164.19	10	0.0031808	0.0381696	12	0.0472824	Yes	No
Brain-CerebellarHemisphere	171	SLC18A2	ENSG00000165646.11	10	0.00794419	0.0794419	10	0.0864035	No	No
Brain-CerebellarHemisphere	171	PDZD8	ENSG00000165650.11	10	1.1451e-06	1.1451e-05	10	6.52647e-05	Yes	Yes
Brain-CerebellarHemisphere	171	EMX2	ENSG00000170370.11	10	0.00144396	0.0173275	12	0.0264647	Yes	No
Brain-CerebellarHemisphere	171	RAB11FIP2	ENSG00000107560.10	10	0.00722072	0.10109	14	0.107083	No	No
Brain-CerebellarHemisphere	171	FAM204A	ENSG00000165669.13	10	0.000871166	0.0130675	15	0.0217568	Yes	No
Brain-CerebellarHemisphere	171	LINC00867	ENSG00000232139.5	10	0.0033976	0.0475663	14	0.0563319	No	No
Brain-CerebellarHemisphere	171	PRLHR	ENSG00000119973.5	10	0.00100502	0.0140702	14	0.0228582	Yes	No
Brain-CerebellarHemisphere	171	CACUL1	ENSG00000151893.14	10	3.93081e-07	5.50314e-06	14	3.3191e-05	Yes	Yes
Brain-CerebellarHemisphere	171	NANOS1	ENSG00000188613.6	10	1.43338e-06	2.00674e-05	14	0.000109012	Yes	Yes
Brain-CerebellarHemisphere	171	EIF3A	ENSG00000107581.12	10	0.00724877	0.101483	14	0.107442	No	No
Brain-CerebellarHemisphere	171	FAM45A	ENSG00000119979.16	10	0.0108636	0.162954	15	0.166586	No	No
Brain-CerebellarHemisphere	171	SFXN4	ENSG00000183605.16	10	3.20004e-41	4.80006e-40	15	2.3847e-37	Yes	Yes
Brain-CerebellarHemisphere	171	PRDX3	ENSG00000165672.6	10	2.78146e-05	0.00041722	15	0.00158059	Yes	Yes
Brain-CerebellarHemisphere	171	GRK5	ENSG00000198873.11	10	0.00152001	0.0243202	16	0.0336688	Yes	No
Brain-CerebellarHemisphere	171	RGS10	ENSG00000148908.14	10	0.000604998	0.00907497	15	0.016835	Yes	No
Brain-CerebellarHemisphere	171	TIAL1	ENSG00000151923.17	10	3.32897e-05	0.000499345	15	0.00183761	Yes	Yes
Brain-CerebellarHemisphere	171	BAG3	ENSG00000151929.9	10	0.003286	0.0492901	15	0.0579169	No	No
Brain-CerebellarHemisphere	171	INPP5F	ENSG00000198825.12	10	0.000317828	0.00508525	16	0.0111609	Yes	No
Brain-CerebellarHemisphere	171	MCMBP	ENSG00000197771.12	10	0.00232844	0.0349265	15	0.0441332	Yes	No
Brain-CerebellarHemisphere	171	SEC23IP	ENSG00000107651.12	10	9.82774e-06	0.000147416	15	0.000650355	Yes	Yes
Brain-CerebellarHemisphere	171	PLPP4	ENSG00000203805.10	10	2.58699e-46	4.13919e-45	16	4.65705e-42	Yes	Yes
Brain-CerebellarHemisphere	171	LINC01561	ENSG00000177234.7	10	2.01694e-44	3.02541e-43	15	2.70547e-40	Yes	Yes
Brain-CerebellarHemisphere	171	WDR11	ENSG00000120008.15	10	1.77685e-13	2.84296e-12	16	4.7923e-11	Yes	Yes
Brain-CerebellarHemisphere	171	FGFR2	ENSG00000066468.22	10	0.00351051	0.0666997	19	0.0743997	No	No
Brain-CerebellarHemisphere	171	ATE1	ENSG00000107669.17	10	1.1008e-05	0.000209152	19	0.00088182	Yes	Yes
Brain-CerebellarHemisphere	171	NSMCE4A	ENSG00000107672.14	10	0.000497063	0.00845007	17	0.0160319	Yes	No
Brain-CerebellarHemisphere	171	TACC2	ENSG00000138162.18	10	0.000505583	0.00960608	19	0.0175043	Yes	No
Brain-CerebellarHemisphere	171	BTBD16	ENSG00000138152.8	10	0.00151679	0.0257855	17	0.0351504	Yes	No
Brain-CerebellarHemisphere	171	PLEKHA1	ENSG00000107679.14	10	6.61713e-06	0.000112491	17	0.000511805	Yes	Yes
Brain-CerebellarHemisphere	171	HTRA1	ENSG00000166033.11	10	0.000181835	0.00309119	17	0.00777252	Yes	Yes
Brain-CerebellarHemisphere	171	DMBT1	ENSG00000187908.16	10	1.30023e-06	2.34042e-05	18	0.000125473	Yes	Yes
Brain-CerebellarHemisphere	171	CUZD1	ENSG00000138161.13	10	0.000815812	0.0146846	18	0.0235295	Yes	No
Brain-CerebellarHemisphere	171	FAM24B	ENSG00000213185.6	10	0.000747838	0.0134611	18	0.0221727	Yes	No
Brain-CerebellarHemisphere	171	C10orf88	ENSG00000119965.12	10	0.000251252	0.00452253	18	0.0102595	Yes	No
Brain-CerebellarHemisphere	171	PSTK	ENSG00000179988.13	10	0.00055325	0.0105118	19	0.0186326	Yes	No
Brain-CerebellarHemisphere	171	IKZF5	ENSG00000095574.11	10	0.00180835	0.0325504	18	0.0418371	Yes	No
Brain-CerebellarHemisphere	171	ACADSB	ENSG00000196177.12	10	0.000160088	0.00288159	18	0.00736772	Yes	Yes
Brain-CerebellarHemisphere	171	BUB3	ENSG00000154473.17	10	0.0014803	0.0266454	18	0.0360315	Yes	No
Brain-CerebellarHemisphere	171	CPXM2	ENSG00000121898.12	10	0.000523968	0.0104794	20	0.018601	Yes	No
Brain-CerebellarHemisphere	171	CHST15	ENSG00000182022.17	10	0.000599016	0.0113813	19	0.0197204	Yes	No
Brain-CerebellarHemisphere	171	OAT	ENSG00000065154.11	10	1.05651e-11	1.90172e-10	18	2.40539e-09	Yes	Yes
Brain-CerebellarHemisphere	171	NKX1-2	ENSG00000229544.8	10	0.000709484	0.0134802	19	0.022196	Yes	No
Brain-CerebellarHemisphere	171	LHPP	ENSG00000107902.13	10	1.19048e-07	2.38096e-06	20	1.55584e-05	Yes	Yes
Brain-CerebellarHemisphere	171	FAM53B	ENSG00000189319.13	10	0.000411363	0.00740454	18	0.0146336	Yes	No
Brain-CerebellarHemisphere	171	METTL10	ENSG00000203791.14	10	0.00327401	0.0556582	17	0.0638599	No	No
Brain-CerebellarHemisphere	171	FAM175B	ENSG00000165660.7	10	0.000477111	0.00811088	17	0.0155864	Yes	No
Brain-CerebellarHemisphere	171	ZRANB1	ENSG00000019995.6	10	0.000813668	0.0130187	16	0.0217019	Yes	No
Brain-CerebellarHemisphere	171	CTBP2	ENSG00000175029.16	10	0.00113501	0.0204301	18	0.0296995	Yes	No
Brain-CerebellarHemisphere	171	RP11-151A10.3	ENSG00000282787.1	10	0.00144277	0.024527	17	0.0338831	Yes	No
Brain-CerebellarHemisphere	171	FLJ37035	ENSG00000224023.10	10	0.00509331	0.0814929	16	0.0883441	No	No
Brain-CerebellarHemisphere	171	EDRF1	ENSG00000107938.17	10	0.00132493	0.0211989	16	0.0304728	Yes	No
Brain-CerebellarHemisphere	171	MMP21	ENSG00000154485.4	10	0.000295008	0.00472013	16	0.0105657	Yes	No
Brain-CerebellarHemisphere	171	UROS	ENSG00000188690.12	10	8.25017e-06	0.000132003	16	0.00059007	Yes	Yes
Brain-CerebellarHemisphere	171	BCCIP	ENSG00000107949.16	10	0.00363482	0.0581572	16	0.066251	No	No
Brain-CerebellarHemisphere	171	DHX32	ENSG00000089876.11	10	0.00475312	0.080803	17	0.087677	No	No
Brain-CerebellarHemisphere	171	FANK1	ENSG00000203780.10	10	0.00184072	0.033133	18	0.0424244	Yes	No
Brain-CerebellarHemisphere	171	ADAM12	ENSG00000148848.14	10	0.00177889	0.0355779	20	0.0447287	Yes	No
Brain-CerebellarHemisphere	171	C10orf90	ENSG00000154493.17	10	0.00218546	0.0458946	21	0.0547691	No	No
Brain-CerebellarHemisphere	171	DOCK1	ENSG00000150760.12	10	0.0011826	0.0307477	26	0.0400643	Yes	No
Brain-CerebellarHemisphere	171	FAM196A	ENSG00000188916.8	10	0.000224087	0.00492992	22	0.0109313	Yes	No
Brain-CerebellarHemisphere	171	CLRN3	ENSG00000180745.4	10	0.000517796	0.0108737	21	0.0190656	Yes	No
Brain-CerebellarHemisphere	171	PTPRE	ENSG00000132334.16	10	0.000779912	0.0171581	22	0.0262868	Yes	No
Brain-CerebellarHemisphere	171	MGMT	ENSG00000170430.9	10	3.09407e-17	6.49755e-16	21	1.73705e-14	Yes	Yes
Brain-CerebellarHemisphere	171	RP11-109A6.5	ENSG00000283141.1	10	5.27437e-07	1.00213e-05	19	5.76121e-05	Yes	Yes
Brain-CerebellarHemisphere	171	EBF3	ENSG00000108001.13	10	4.13602e-07	8.27204e-06	20	4.8364e-05	Yes	Yes
Brain-CerebellarHemisphere	171	LINC00959	ENSG00000237489.3	10	0.00138096	0.0276192	20	0.0369931	Yes	No
Brain-CerebellarHemisphere	171	GLRX3	ENSG00000108010.11	10	8.44264e-05	0.00168853	20	0.00493127	Yes	Yes
Brain-CerebellarHemisphere	171	TCERG1L	ENSG00000176769.9	10	3.20395e-07	8.33028e-06	26	4.86727e-05	Yes	Yes
Brain-CerebellarHemisphere	171	PPP2R2D	ENSG00000175470.18	10	1.57457e-16	3.30661e-15	21	8.30599e-14	Yes	Yes
Brain-CerebellarHemisphere	171	BNIP3	ENSG00000176171.11	10	2.49242e-06	5.23408e-05	21	0.000259097	Yes	Yes
Brain-CerebellarHemisphere	171	JAKMIP3	ENSG00000188385.11	10	4.43393e-22	9.31126e-21	21	4.37091e-19	Yes	Yes
Brain-CerebellarHemisphere	171	DPYSL4	ENSG00000151640.12	10	6.39788e-22	1.27958e-20	20	5.89825e-19	Yes	Yes
Brain-CerebellarHemisphere	171	STK32C	ENSG00000165752.16	10	0.00116126	0.0232253	20	0.0325868	Yes	No
Brain-CerebellarHemisphere	171	LRRC27	ENSG00000148814.17	10	1.32014e-09	2.50827e-08	19	2.297e-07	Yes	Yes
Brain-CerebellarHemisphere	171	PWWP2B	ENSG00000171813.13	10	0.00413378	0.0785418	19	0.0855598	No	No
Brain-CerebellarHemisphere	171	RP11-432J24.5	ENSG00000226900.1	10	0.0103168	0.185703	18	0.1887	No	No
Brain-CerebellarHemisphere	171	INPP5A	ENSG00000068383.18	10	0.000217708	0.00391874	18	0.00923944	Yes	Yes
Brain-CerebellarHemisphere	171	NKX6-2	ENSG00000148826.8	10	7.03041e-05	0.00112486	16	0.00357276	Yes	Yes
Brain-CerebellarHemisphere	171	CFAP46	ENSG00000171811.13	10	1.15302e-10	1.84484e-09	16	2.01066e-08	Yes	Yes
Brain-CerebellarHemisphere	171	LINC01166	ENSG00000232903.2	10	0.00126391	0.0176947	14	0.0268582	Yes	No
Brain-CerebellarHemisphere	171	LINC01167	ENSG00000224758.1	10	0.000172061	0.00240885	14	0.00644462	Yes	Yes
Brain-CerebellarHemisphere	171	ADGRA1	ENSG00000197177.15	10	1.60044e-05	0.000208057	13	0.000878033	Yes	Yes
Brain-CerebellarHemisphere	171	KNDC1	ENSG00000171798.17	10	5.87452e-05	0.000646197	11	0.00227549	Yes	Yes
Brain-CerebellarHemisphere	171	UTF1	ENSG00000171794.3	10	0.000593995	0.00593995	10	0.0124925	Yes	No
Brain-CerebellarHemisphere	171	VENTX	ENSG00000151650.7	10	0.00122797	0.0122797	10	0.0208192	Yes	No
Brain-CerebellarHemisphere	171	ADAM8	ENSG00000151651.15	10	0.000149414	0.00149414	10	0.00448896	Yes	Yes
Brain-CerebellarHemisphere	171	TUBGCP2	ENSG00000130640.13	10	0.00109433	0.0109433	10	0.0191512	Yes	No
Brain-CerebellarHemisphere	171	ZNF511	ENSG00000198546.14	10	0.0013512	0.0121608	9	0.0206922	Yes	No
Brain-CerebellarHemisphere	171	CALY	ENSG00000130643.8	10	0.00193715	0.0174343	9	0.0265697	Yes	No
Brain-CerebellarHemisphere	171	PRAP1	ENSG00000165828.14	10	0.0226677	0.204009	9	0.206585	No	No
Brain-CerebellarHemisphere	171	FUOM	ENSG00000148803.11	10	0.0114554	0.103099	9	0.108959	No	No
Brain-CerebellarHemisphere	171	ECHS1	ENSG00000127884.4	10	0.000107436	0.00096692	9	0.00316207	Yes	Yes
Brain-CerebellarHemisphere	171	PAOX	ENSG00000148832.15	10	0.00041113	0.00370017	9	0.00887336	Yes	Yes
Brain-CerebellarHemisphere	171	MTG1	ENSG00000148824.18	10	7.28563e-13	5.8285e-12	8	9.34075e-11	Yes	Yes
Brain-CerebellarHemisphere	171	SPRN	ENSG00000203772.7	10	6.28461e-05	0.000502769	8	0.00184831	Yes	Yes
Brain-CerebellarHemisphere	171	SCART1	ENSG00000214279.13	10	6.1093e-06	4.88744e-05	8	0.000244112	Yes	Yes
Brain-CerebellarHemisphere	171	CYP2E1	ENSG00000130649.9	10	0.000981811	0.00785449	8	0.0152477	Yes	No
Brain-CerebellarHemisphere	171	SYCE1	ENSG00000171772.15	10	0.00139604	0.0111683	8	0.0194466	Yes	No
Brain-CerebellarHemisphere	171	FRG2B	ENSG00000225899.7	10	1.48786e-05	0.00010415	7	0.000478063	Yes	Yes
Brain-CerebellarHemisphere	171	LINC01001	ENSG00000230724.9	11	0.00346429	0.0346429	10	0.0438616	Yes	No
Brain-CerebellarHemisphere	171	BET1L	ENSG00000177951.17	11	0.00142629	0.0142629	10	0.0230803	Yes	No
Brain-CerebellarHemisphere	171	RIC8A	ENSG00000177963.14	11	0.000697823	0.00767605	11	0.0150096	Yes	No
Brain-CerebellarHemisphere	171	SIRT3	ENSG00000142082.14	11	1.47728e-08	1.62501e-07	11	1.31627e-06	Yes	Yes
Brain-CerebellarHemisphere	171	PSMD13	ENSG00000185627.17	11	1.26735e-20	1.39408e-19	11	5.73177e-18	Yes	Yes
Brain-CerebellarHemisphere	171	PGGHG	ENSG00000142102.15	11	1.04518e-16	1.1497e-15	11	3.0062e-14	Yes	Yes
Brain-CerebellarHemisphere	171	IFITM2	ENSG00000185201.16	11	0.000339754	0.00373729	11	0.00893603	Yes	Yes
Brain-CerebellarHemisphere	171	IFITM1	ENSG00000185885.15	11	0.00019087	0.00209957	11	0.00581821	Yes	Yes
Brain-CerebellarHemisphere	171	IFITM3	ENSG00000142089.15	11	4.29397e-07	4.72337e-06	11	2.88713e-05	Yes	Yes
Brain-CerebellarHemisphere	171	RP11-326C3.12	ENSG00000255328.1	11	3.30965e-16	3.64061e-15	11	9.10663e-14	Yes	Yes
Brain-CerebellarHemisphere	171	RP11-326C3.15	ENSG00000270972.1	11	5.34051e-06	5.87456e-05	11	0.000288169	Yes	Yes
Brain-CerebellarHemisphere	171	B4GALNT4	ENSG00000182272.11	11	0.000198408	0.0023809	12	0.006388	Yes	Yes
Brain-CerebellarHemisphere	171	PKP3	ENSG00000184363.9	11	4.70782e-05	0.000564938	12	0.00204243	Yes	Yes
Brain-CerebellarHemisphere	171	SIGIRR	ENSG00000185187.12	11	6.33709e-08	7.60451e-07	12	5.46431e-06	Yes	Yes
Brain-CerebellarHemisphere	171	ANO9	ENSG00000185101.12	11	0.00219023	0.028473	13	0.0378588	Yes	No
Brain-CerebellarHemisphere	171	PTDSS2	ENSG00000174915.11	11	7.96397e-17	1.03532e-15	13	2.71903e-14	Yes	Yes
Brain-CerebellarHemisphere	171	RNH1	ENSG00000023191.16	11	7.23378e-10	9.40391e-09	13	9.22186e-08	Yes	Yes
Brain-CerebellarHemisphere	171	HRAS	ENSG00000174775.16	11	3.25028e-05	0.000455039	14	0.00170152	Yes	Yes
Brain-CerebellarHemisphere	171	LRRC56	ENSG00000161328.10	11	4.43281e-13	6.20593e-12	14	9.85729e-11	Yes	Yes
Brain-CerebellarHemisphere	171	LMNTD2	ENSG00000185522.8	11	7.03723e-06	9.85212e-05	14	0.000454723	Yes	Yes
Brain-CerebellarHemisphere	171	RASSF7	ENSG00000099849.14	11	0.000305905	0.00428267	14	0.00985395	Yes	Yes
Brain-CerebellarHemisphere	171	MIR210HG	ENSG00000247095.2	11	0.00178852	0.0250393	14	0.0343981	Yes	No
Brain-CerebellarHemisphere	171	PHRF1	ENSG00000070047.11	11	7.91592e-09	1.10823e-07	14	9.2275e-07	Yes	Yes
Brain-CerebellarHemisphere	171	IRF7	ENSG00000185507.19	11	1.38283e-06	1.93596e-05	14	0.000105595	Yes	Yes
Brain-CerebellarHemisphere	171	CDHR5	ENSG00000099834.18	11	0.00144686	0.020256	14	0.0295087	Yes	No
Brain-CerebellarHemisphere	171	SCT	ENSG00000070031.3	11	1.75102e-08	2.45142e-07	14	1.93385e-06	Yes	Yes
Brain-CerebellarHemisphere	171	DRD4	ENSG00000069696.6	11	1.27326e-07	1.90989e-06	15	1.27456e-05	Yes	Yes
Brain-CerebellarHemisphere	171	DEAF1	ENSG00000177030.16	11	3.52785e-10	5.64456e-09	16	5.7523e-08	Yes	Yes
Brain-CerebellarHemisphere	171	EPS8L2	ENSG00000177106.14	11	3.884e-14	6.2144e-13	16	1.17095e-11	Yes	Yes
Brain-CerebellarHemisphere	171	TMEM80	ENSG00000177042.14	11	2.50941e-27	4.01505e-26	16	3.35557e-24	Yes	Yes
Brain-CerebellarHemisphere	171	TALDO1	ENSG00000177156.10	11	0.00218526	0.0349642	16	0.0441624	Yes	No
Brain-CerebellarHemisphere	171	PDDC1	ENSG00000177225.16	11	0.000820373	0.013126	16	0.0217954	Yes	No
Brain-CerebellarHemisphere	171	AP006621.5	ENSG00000255284.1	11	1.1318e-34	1.81088e-33	16	3.90211e-31	Yes	Yes
Brain-CerebellarHemisphere	171	AP006621.6	ENSG00000255142.1	11	4.30682e-21	6.89091e-20	16	2.90352e-18	Yes	Yes
Brain-CerebellarHemisphere	171	CEND1	ENSG00000184524.5	11	5.6467e-05	0.000903472	16	0.00298791	Yes	Yes
Brain-CerebellarHemisphere	171	SLC25A22	ENSG00000177542.10	11	0.00124926	0.0199882	16	0.029264	Yes	No
Brain-CerebellarHemisphere	171	PANO1	ENSG00000274897.2	11	0.000128448	0.00205517	16	0.0057307	Yes	Yes
Brain-CerebellarHemisphere	171	PIDD1	ENSG00000177595.17	11	2.57929e-23	4.12687e-22	16	2.27105e-20	Yes	Yes
Brain-CerebellarHemisphere	171	RPLP2	ENSG00000177600.8	11	0.000430046	0.00688074	16	0.0138676	Yes	No
Brain-CerebellarHemisphere	171	PNPLA2	ENSG00000177666.16	11	1.25375e-07	2.13137e-06	17	1.40766e-05	Yes	Yes
Brain-CerebellarHemisphere	171	CRACR2B	ENSG00000177685.16	11	0.000519239	0.00882706	17	0.0165034	Yes	No
Brain-CerebellarHemisphere	171	CD151	ENSG00000177697.17	11	1.76533e-12	3.00106e-11	17	4.30769e-10	Yes	Yes
Brain-CerebellarHemisphere	171	POLR2L	ENSG00000177700.5	11	0.00269673	0.0458443	17	0.054731	No	No
Brain-CerebellarHemisphere	171	TSPAN4	ENSG00000214063.10	11	3.75012e-05	0.000637521	17	0.00225204	Yes	Yes
Brain-CerebellarHemisphere	171	CHID1	ENSG00000177830.17	11	0.00145933	0.0248086	17	0.0341756	Yes	No
Brain-CerebellarHemisphere	171	AP2A2	ENSG00000183020.13	11	0.000120792	0.00217425	18	0.00597046	Yes	Yes
Brain-CerebellarHemisphere	171	MUC6	ENSG00000184956.15	11	1.31698e-06	2.37056e-05	18	0.000126863	Yes	Yes
Brain-CerebellarHemisphere	171	RP13-870H17.3	ENSG00000254872.3	11	1.45899e-10	2.62618e-09	18	2.80246e-08	Yes	Yes
Brain-CerebellarHemisphere	171	MUC5B	ENSG00000117983.17	11	0.000476242	0.00952484	20	0.0174046	Yes	No
Brain-CerebellarHemisphere	171	TOLLIP	ENSG00000078902.15	11	0.00286635	0.0544606	19	0.0627312	No	No
Brain-CerebellarHemisphere	171	BRSK2	ENSG00000174672.15	11	0.000139962	0.00265928	19	0.00695442	Yes	Yes
Brain-CerebellarHemisphere	171	MOB2	ENSG00000182208.13	11	0.00349889	0.0664788	19	0.0742042	No	No
Brain-CerebellarHemisphere	171	DUSP8	ENSG00000184545.10	11	7.84248e-06	0.000141165	18	0.000626639	Yes	Yes
Brain-CerebellarHemisphere	171	KRTAP5-1	ENSG00000205869.2	11	1.31453e-05	0.000236616	18	0.000981875	Yes	Yes
Brain-CerebellarHemisphere	171	KRTAP5-4	ENSG00000241598.5	11	8.70033e-07	1.56606e-05	18	8.71197e-05	Yes	Yes
Brain-CerebellarHemisphere	171	KRTAP5-5	ENSG00000185940.10	11	2.18016e-14	3.92429e-13	18	7.555e-12	Yes	Yes
Brain-CerebellarHemisphere	171	IFITM10	ENSG00000244242.1	11	0.00558193	0.100475	18	0.106463	No	No
Brain-CerebellarHemisphere	171	CTSD	ENSG00000117984.13	11	0.0021808	0.0392543	18	0.0484015	Yes	No
Brain-CerebellarHemisphere	171	TNNI2	ENSG00000130598.15	11	0.000785476	0.0141386	18	0.0229479	Yes	No
Brain-CerebellarHemisphere	171	LSP1	ENSG00000130592.15	11	1.78429e-06	3.21173e-05	18	0.000166643	Yes	Yes
Brain-CerebellarHemisphere	171	PRR33	ENSG00000283787.1	11	0.000577224	0.01039	18	0.0184993	Yes	No
Brain-CerebellarHemisphere	171	TNNT3	ENSG00000130595.17	11	0.000386185	0.00695133	18	0.0139769	Yes	No
Brain-CerebellarHemisphere	171	MRPL23	ENSG00000214026.10	11	2.13116e-30	3.83609e-29	18	4.51372e-27	Yes	Yes
Brain-CerebellarHemisphere	171	LINC01219	ENSG00000232987.1	11	0.000109056	0.00196301	18	0.00553237	Yes	Yes
Brain-CerebellarHemisphere	171	IGF2	ENSG00000167244.18	11	0.000706165	0.012711	18	0.021326	Yes	No
Brain-CerebellarHemisphere	171	INS	ENSG00000254647.6	11	0.000490101	0.00882182	18	0.0164971	Yes	No
Brain-CerebellarHemisphere	171	ASCL2	ENSG00000183734.4	11	0.00191937	0.036468	19	0.0456105	Yes	No
Brain-CerebellarHemisphere	171	C11orf21	ENSG00000110665.11	11	5.02632e-07	9.04737e-06	18	5.24853e-05	Yes	Yes
Brain-CerebellarHemisphere	171	TSPAN32	ENSG00000064201.15	11	1.0605e-05	0.000190891	18	0.000815011	Yes	Yes
Brain-CerebellarHemisphere	171	CD81	ENSG00000110651.11	11	1.43746e-05	0.000258743	18	0.00106065	Yes	Yes
Brain-CerebellarHemisphere	171	TSSC4	ENSG00000184281.14	11	0.000277749	0.00499949	18	0.0110376	Yes	No
Brain-CerebellarHemisphere	171	KCNQ1	ENSG00000053918.15	11	0.000169803	0.00390547	23	0.00922103	Yes	Yes
Brain-CerebellarHemisphere	171	CDKN1C	ENSG00000129757.12	11	0.00021975	0.00417525	19	0.0096708	Yes	Yes
Brain-CerebellarHemisphere	171	SLC22A18	ENSG00000110628.13	11	0.000697021	0.0132434	19	0.0219354	Yes	No
Brain-CerebellarHemisphere	171	PHLDA2	ENSG00000181649.5	11	0.00180628	0.0343193	19	0.0435536	Yes	No
Brain-CerebellarHemisphere	171	NAP1L4	ENSG00000205531.12	11	0.000802594	0.0152493	19	0.0242186	Yes	No
Brain-CerebellarHemisphere	171	CARS	ENSG00000110619.17	11	0.000133312	0.00266624	20	0.00696447	Yes	Yes
Brain-CerebellarHemisphere	171	OSBPL5	ENSG00000021762.19	11	4.19321e-13	8.38642e-12	20	1.30997e-10	Yes	Yes
Brain-CerebellarHemisphere	171	MRGPRE	ENSG00000184350.9	11	0.00130482	0.0247915	19	0.0341626	Yes	No
Brain-CerebellarHemisphere	171	ZNF195	ENSG00000005801.16	11	3.1143e-08	6.2286e-07	20	4.55245e-06	Yes	Yes
Brain-CerebellarHemisphere	171	ART5	ENSG00000167311.13	11	5.28975e-05	0.00111085	21	0.003532	Yes	Yes
Brain-CerebellarHemisphere	171	CHRNA10	ENSG00000129749.3	11	0.000758987	0.0159387	21	0.0249925	Yes	No
Brain-CerebellarHemisphere	171	NUP98	ENSG00000110713.15	11	0.0016423	0.037773	23	0.0469146	Yes	No
Brain-CerebellarHemisphere	171	PGAP2	ENSG00000148985.19	11	0.0021	0.0483	23	0.0569895	No	No
Brain-CerebellarHemisphere	171	RHOG	ENSG00000177105.9	11	0.000770038	0.0177109	23	0.0268759	Yes	No
Brain-CerebellarHemisphere	171	STIM1	ENSG00000167323.11	11	0.000103073	0.00267989	26	0.00698223	Yes	Yes
Brain-CerebellarHemisphere	171	RRM1	ENSG00000167325.14	11	4.7768e-07	1.14643e-05	24	6.52991e-05	Yes	Yes
Brain-CerebellarHemisphere	171	TRIM21	ENSG00000132109.9	11	3.08667e-10	8.02534e-09	26	7.96964e-08	Yes	Yes
Brain-CerebellarHemisphere	171	OR52I1	ENSG00000232268.5	11	0.0019173	0.0498499	26	0.0584221	No	No
Brain-CerebellarHemisphere	171	TRIM68	ENSG00000167333.12	11	4.67235e-11	1.21481e-09	26	1.3639e-08	Yes	Yes
Brain-CerebellarHemisphere	171	HBB	ENSG00000244734.3	11	0.000118667	0.00344133	29	0.00840053	Yes	Yes
Brain-CerebellarHemisphere	171	HBD	ENSG00000223609.7	11	0.000760293	0.0220485	29	0.0313759	Yes	No
Brain-CerebellarHemisphere	171	HBG2	ENSG00000196565.13	11	0.00153616	0.047621	31	0.0563817	No	No
Brain-CerebellarHemisphere	171	HBE1	ENSG00000213931.5	11	0.00342313	0.0992708	29	0.105337	No	No
Brain-CerebellarHemisphere	171	OR51J1	ENSG00000184321.1	11	6.70694e-05	0.00187794	28	0.0053533	Yes	Yes
Brain-CerebellarHemisphere	171	OR51Q1	ENSG00000167360.4	11	0.00128982	0.036115	28	0.045245	Yes	No
Brain-CerebellarHemisphere	171	UBQLNL	ENSG00000175518.6	11	0.00031613	0.00885163	28	0.0165338	Yes	No
Brain-CerebellarHemisphere	171	TRIM6	ENSG00000121236.20	11	0.00180768	0.0488073	27	0.0574402	No	No
Brain-CerebellarHemisphere	171	TRIM34	ENSG00000258659.6	11	0.000772665	0.020862	27	0.0301362	Yes	No
Brain-CerebellarHemisphere	171	TRIM5	ENSG00000132256.18	11	0.00242225	0.0726675	30	0.0800233	No	No
Brain-CerebellarHemisphere	171	TRIM22	ENSG00000132274.15	11	0.000774002	0.0201241	26	0.0293859	Yes	No
Brain-CerebellarHemisphere	171	OR52W1	ENSG00000175485.2	11	0.000131801	0.00329504	25	0.00813412	Yes	Yes
Brain-CerebellarHemisphere	171	RP11-290F24.6	ENSG00000267940.1	11	0.003348	0.0836999	25	0.0904843	No	No
Brain-CerebellarHemisphere	171	C11orf42	ENSG00000180878.2	11	0.000827771	0.0206943	25	0.0299593	Yes	No
Brain-CerebellarHemisphere	171	FAM160A2	ENSG00000051009.10	11	0.00589488	0.147372	25	0.151367	No	No
Brain-CerebellarHemisphere	171	CNGA4	ENSG00000132259.12	11	0.00535798	0.13395	25	0.138439	No	No
Brain-CerebellarHemisphere	171	CCKBR	ENSG00000110148.9	11	0.000161575	0.00403937	25	0.00945233	Yes	Yes
Brain-CerebellarHemisphere	171	PRKCDBP	ENSG00000170955.9	11	6.75624e-09	1.6215e-07	24	1.31402e-06	Yes	Yes
Brain-CerebellarHemisphere	171	RP11-304C12.5	ENSG00000282556.1	11	0.0004055	0.00973201	24	0.0176582	Yes	No
Brain-CerebellarHemisphere	171	SMPD1	ENSG00000166311.9	11	2.64086e-06	6.07398e-05	23	0.000297055	Yes	Yes
Brain-CerebellarHemisphere	171	APBB1	ENSG00000166313.18	11	0.00120275	0.0276633	23	0.0370356	Yes	No
Brain-CerebellarHemisphere	171	HPX	ENSG00000110169.10	11	0.000176092	0.00405011	23	0.00946381	Yes	Yes
Brain-CerebellarHemisphere	171	TRIM3	ENSG00000110171.19	11	0.000147745	0.00339814	23	0.0083243	Yes	Yes
Brain-CerebellarHemisphere	171	ARFIP2	ENSG00000132254.12	11	0.000848738	0.019521	23	0.0287968	Yes	No
Brain-CerebellarHemisphere	171	TIMM10B	ENSG00000132286.11	11	0.00913795	0.210173	23	0.212574	No	No
Brain-CerebellarHemisphere	171	DNHD1	ENSG00000179532.12	11	0.000254714	0.00585842	23	0.0123706	Yes	No
Brain-CerebellarHemisphere	171	RRP8	ENSG00000132275.10	11	6.15019e-08	1.35304e-06	22	9.30378e-06	Yes	Yes
Brain-CerebellarHemisphere	171	ILK	ENSG00000166333.13	11	0.000752871	0.0165632	22	0.02565	Yes	No
Brain-CerebellarHemisphere	171	TAF10	ENSG00000166337.9	11	0.000351177	0.00772589	22	0.0150832	Yes	No
Brain-CerebellarHemisphere	171	TPP1	ENSG00000166340.15	11	0.000108603	0.00238927	22	0.00640662	Yes	Yes
Brain-CerebellarHemisphere	171	DCHS1	ENSG00000166341.7	11	5.82851e-05	0.00128227	22	0.00396772	Yes	Yes
Brain-CerebellarHemisphere	171	MRPL17	ENSG00000158042.8	11	0.000121217	0.00266677	22	0.00696447	Yes	Yes
Brain-CerebellarHemisphere	171	ZNF215	ENSG00000149054.15	11	0.000661788	0.0145593	22	0.0233978	Yes	No
Brain-CerebellarHemisphere	171	ZNF214	ENSG00000149050.9	11	1.33942e-05	0.000281278	21	0.00113739	Yes	Yes
Brain-CerebellarHemisphere	171	SYT9	ENSG00000170743.16	11	1.42404e-08	3.27529e-07	23	2.51087e-06	Yes	Yes
Brain-CerebellarHemisphere	171	OLFML1	ENSG00000183801.7	11	0.000684623	0.0143771	21	0.023207	Yes	No
Brain-CerebellarHemisphere	171	PPFIBP2	ENSG00000166387.11	11	2.36408e-05	0.000520097	22	0.00190302	Yes	Yes
Brain-CerebellarHemisphere	171	CYB5R2	ENSG00000166394.14	11	0.000240728	0.00505529	21	0.0111213	Yes	No
Brain-CerebellarHemisphere	171	OVCH2	ENSG00000183378.11	11	0.00162733	0.0358013	22	0.044937	Yes	No
Brain-CerebellarHemisphere	171	EIF3F	ENSG00000175390.13	11	5.17876e-06	9.83964e-05	19	0.000454264	Yes	Yes
Brain-CerebellarHemisphere	171	TUB	ENSG00000166402.8	11	3.21068e-06	6.10029e-05	19	0.000298016	Yes	Yes
Brain-CerebellarHemisphere	171	RIC3	ENSG00000166405.14	11	4.87854e-13	9.26923e-12	19	1.42668e-10	Yes	Yes
Brain-CerebellarHemisphere	171	LMO1	ENSG00000166407.13	11	0.000122129	0.00232045	19	0.00626708	Yes	Yes
Brain-CerebellarHemisphere	171	STK33	ENSG00000130413.15	11	1.67688e-11	3.18607e-10	19	3.8976e-09	Yes	Yes
Brain-CerebellarHemisphere	171	TRIM66	ENSG00000166436.15	11	0.00036414	0.00619038	17	0.0129008	Yes	No
Brain-CerebellarHemisphere	171	RPL27A	ENSG00000166441.12	11	0.0115612	0.184978	16	0.187974	No	No
Brain-CerebellarHemisphere	171	ST5	ENSG00000166444.18	11	0.00389441	0.0700993	18	0.0775916	No	No
Brain-CerebellarHemisphere	171	AKIP1	ENSG00000166452.11	11	6.38864e-07	9.58296e-06	15	5.52697e-05	Yes	Yes
Brain-CerebellarHemisphere	171	C11orf16	ENSG00000176029.13	11	0.00623142	0.0934713	15	0.0997514	No	No
Brain-CerebellarHemisphere	171	TMEM9B	ENSG00000175348.10	11	1.71267e-05	0.0002569	15	0.0010543	Yes	Yes
Brain-CerebellarHemisphere	171	NRIP3	ENSG00000175352.10	11	6.62555e-07	9.93833e-06	15	5.71718e-05	Yes	Yes
Brain-CerebellarHemisphere	171	SCUBE2	ENSG00000175356.12	11	2.10437e-06	3.36699e-05	16	0.000173791	Yes	Yes
Brain-CerebellarHemisphere	171	DENND5A	ENSG00000184014.7	11	0.00139629	0.0223407	16	0.0316963	Yes	No
Brain-CerebellarHemisphere	171	TMEM41B	ENSG00000166471.10	11	0.000220679	0.00331018	15	0.00815879	Yes	Yes
Brain-CerebellarHemisphere	171	IPO7	ENSG00000205339.9	11	0.00587887	0.0881831	15	0.0947468	No	No
Brain-CerebellarHemisphere	171	ZNF143	ENSG00000166478.9	11	0.0140374	0.210561	15	0.212942	No	No
Brain-CerebellarHemisphere	171	WEE1	ENSG00000166483.10	11	0.00155473	0.023321	15	0.0326929	Yes	No
Brain-CerebellarHemisphere	171	SWAP70	ENSG00000133789.14	11	0.000109251	0.00163877	15	0.0048222	Yes	Yes
Brain-CerebellarHemisphere	171	SBF2	ENSG00000133812.15	11	0.000120162	0.00240324	20	0.00643539	Yes	Yes
Brain-CerebellarHemisphere	171	ADM	ENSG00000148926.9	11	0.000138386	0.00235256	17	0.00633192	Yes	Yes
Brain-CerebellarHemisphere	171	AMPD3	ENSG00000133805.15	11	0.000136039	0.00272077	20	0.00706461	Yes	Yes
Brain-CerebellarHemisphere	171	MTRNR2L8	ENSG00000255823.4	11	0.000458135	0.00824642	18	0.015769	Yes	No
Brain-CerebellarHemisphere	171	RNF141	ENSG00000110315.6	11	0.00135423	0.0257304	19	0.0350994	Yes	No
Brain-CerebellarHemisphere	171	LYVE1	ENSG00000133800.8	11	0.000237374	0.0045101	19	0.0102364	Yes	No
Brain-CerebellarHemisphere	171	MRVI1	ENSG00000072952.18	11	0.00011035	0.002207	20	0.00603736	Yes	Yes
Brain-CerebellarHemisphere	171	CTR9	ENSG00000198730.7	11	0.000885971	0.0168335	19	0.0259285	Yes	No
Brain-CerebellarHemisphere	171	EIF4G2	ENSG00000110321.16	11	0.00150169	0.0300337	20	0.0393663	Yes	No
Brain-CerebellarHemisphere	171	ZBED5	ENSG00000236287.7	11	0.00179379	0.0358759	20	0.0449926	Yes	No
Brain-CerebellarHemisphere	171	CTD-3224I3.3	ENSG00000255260.1	11	4.2614e-12	8.52281e-11	20	1.15129e-09	Yes	Yes
Brain-CerebellarHemisphere	171	GALNT18	ENSG00000110328.5	11	0.000135875	0.00326101	24	0.00806391	Yes	Yes
Brain-CerebellarHemisphere	171	CSNK2A3	ENSG00000254598.2	11	0.000211489	0.00422978	20	0.0097688	Yes	Yes
Brain-CerebellarHemisphere	171	USP47	ENSG00000170242.17	11	2.73832e-06	5.75047e-05	21	0.000282547	Yes	Yes
Brain-CerebellarHemisphere	171	DKK3	ENSG00000050165.17	11	1.32168e-07	2.77553e-06	21	1.77993e-05	Yes	Yes
Brain-CerebellarHemisphere	171	MICAL2	ENSG00000133816.13	11	3.78377e-17	8.70268e-16	23	2.30589e-14	Yes	Yes
Brain-CerebellarHemisphere	171	MICALCL	ENSG00000133808.4	11	1.52646e-05	0.000320556	21	0.00126839	Yes	Yes
Brain-CerebellarHemisphere	171	PARVA	ENSG00000197702.11	11	1.14533e-11	2.29065e-10	20	2.86893e-09	Yes	Yes
Brain-CerebellarHemisphere	171	RP11-51B23.3	ENSG00000254847.1	11	7.73111e-06	0.00013916	18	0.000619277	Yes	Yes
Brain-CerebellarHemisphere	171	TEAD1	ENSG00000187079.16	11	0.000140914	0.0029592	21	0.00752848	Yes	Yes
Brain-CerebellarHemisphere	171	LINC00958	ENSG00000251381.7	11	0.00158362	0.0300888	19	0.0394211	Yes	No
Brain-CerebellarHemisphere	171	ARNTL	ENSG00000133794.17	11	0.00346431	0.0623575	18	0.0702883	No	No
Brain-CerebellarHemisphere	171	BTBD10	ENSG00000148925.10	11	1.38784e-05	0.000249811	18	0.0010302	Yes	Yes
Brain-CerebellarHemisphere	171	FAR1	ENSG00000197601.12	11	0.00569823	0.0854735	15	0.0921955	No	No
Brain-CerebellarHemisphere	171	SPON1	ENSG00000262655.3	11	1.78487e-22	3.03427e-21	17	1.52438e-19	Yes	Yes
Brain-CerebellarHemisphere	171	RRAS2	ENSG00000133818.13	11	0.000763938	0.0106951	14	0.0188762	Yes	No
Brain-CerebellarHemisphere	171	COPB1	ENSG00000129083.12	11	1.45939e-05	0.000204315	14	0.000864074	Yes	Yes
Brain-CerebellarHemisphere	171	PSMA1	ENSG00000129084.17	11	0.00292117	0.0408963	14	0.0500672	No	No
Brain-CerebellarHemisphere	171	PDE3B	ENSG00000152270.8	11	0.000414674	0.00539076	13	0.0116639	Yes	No
Brain-CerebellarHemisphere	171	CYP2R1	ENSG00000186104.10	11	0.00457779	0.0549335	12	0.063158	No	No
Brain-CerebellarHemisphere	171	CALCB	ENSG00000175868.13	11	1.878e-13	2.2536e-12	12	3.857e-11	Yes	Yes
Brain-CerebellarHemisphere	171	CALCA	ENSG00000110680.12	11	0.000727773	0.0080055	11	0.0154517	Yes	No
Brain-CerebellarHemisphere	171	INSC	ENSG00000188487.11	11	0.00140054	0.0154059	11	0.0244052	Yes	No
Brain-CerebellarHemisphere	171	RP11-396O20.2	ENSG00000254645.1	11	7.33362e-05	0.000880035	12	0.00292446	Yes	Yes
Brain-CerebellarHemisphere	171	SOX6	ENSG00000110693.17	11	0.000150465	0.00270837	18	0.00704057	Yes	Yes
Brain-CerebellarHemisphere	171	C11orf58	ENSG00000110696.9	11	0.00212382	0.0297334	14	0.0390787	Yes	No
Brain-CerebellarHemisphere	171	PLEKHA7	ENSG00000166689.15	11	0.00210921	0.0316382	15	0.0409502	Yes	No
Brain-CerebellarHemisphere	171	RPS13	ENSG00000110700.6	11	0.0081654	0.114316	14	0.119661	No	No
Brain-CerebellarHemisphere	171	PIK3C2A	ENSG00000011405.13	11	0.0130131	0.20821	16	0.210707	No	No
Brain-CerebellarHemisphere	171	NUCB2	ENSG00000070081.15	11	3.79429e-07	6.45029e-06	17	3.84033e-05	Yes	Yes
Brain-CerebellarHemisphere	171	NCR3LG1	ENSG00000188211.8	11	0.00178991	0.0286385	16	0.0380168	Yes	No
Brain-CerebellarHemisphere	171	KCNJ11	ENSG00000187486.5	11	0.000503033	0.00804853	16	0.015506	Yes	No
Brain-CerebellarHemisphere	171	ABCC8	ENSG00000006071.12	11	6.88235e-09	1.17e-07	17	9.6877e-07	Yes	Yes
Brain-CerebellarHemisphere	171	USH1C	ENSG00000006611.15	11	0.000596512	0.00954418	16	0.0174288	Yes	No
Brain-CerebellarHemisphere	171	MYOD1	ENSG00000129152.3	11	0.000394015	0.00630424	16	0.0130484	Yes	No
Brain-CerebellarHemisphere	171	KCNC1	ENSG00000129159.7	11	0.000596103	0.0107299	18	0.0189186	Yes	No
Brain-CerebellarHemisphere	171	SERGEF	ENSG00000129158.10	11	0.000476066	0.00856919	18	0.0161718	Yes	No
Brain-CerebellarHemisphere	171	TPH1	ENSG00000129167.9	11	9.0406e-07	1.5369e-05	17	8.56575e-05	Yes	Yes
Brain-CerebellarHemisphere	171	SAAL1	ENSG00000166788.9	11	3.63483e-14	6.17922e-13	17	1.16577e-11	Yes	Yes
Brain-CerebellarHemisphere	171	SAA4	ENSG00000148965.9	11	0.000444462	0.00755585	17	0.0148485	Yes	No
Brain-CerebellarHemisphere	171	SAA2	ENSG00000134339.8	11	0.000269815	0.00458686	17	0.0103567	Yes	No
Brain-CerebellarHemisphere	171	SAA1	ENSG00000173432.10	11	0.000609809	0.0103668	17	0.0184689	Yes	No
Brain-CerebellarHemisphere	171	HPS5	ENSG00000110756.17	11	1.71881e-06	2.92198e-05	17	0.000153164	Yes	Yes
Brain-CerebellarHemisphere	171	GTF2H1	ENSG00000110768.11	11	4.1579e-05	0.000706844	17	0.00244761	Yes	Yes
Brain-CerebellarHemisphere	171	LDHA	ENSG00000134333.13	11	0.00264035	0.044886	17	0.0537952	No	No
Brain-CerebellarHemisphere	171	LDHC	ENSG00000166796.11	11	1.31782e-21	2.2403e-20	17	9.99196e-19	Yes	Yes
Brain-CerebellarHemisphere	171	LDHAL6A	ENSG00000166800.9	11	3.39632e-14	5.77374e-13	17	1.09158e-11	Yes	Yes
Brain-CerebellarHemisphere	171	TSG101	ENSG00000074319.12	11	0.00119014	0.0214226	18	0.0307045	Yes	No
Brain-CerebellarHemisphere	171	UEVLD	ENSG00000151116.16	11	0.00045318	0.00815724	18	0.0156489	Yes	No
Brain-CerebellarHemisphere	171	SPTY2D1-AS1	ENSG00000247595.4	11	0.00133878	0.0227593	17	0.0321271	Yes	No
Brain-CerebellarHemisphere	171	SPTY2D1	ENSG00000179119.14	11	0.00253292	0.0430596	17	0.0520986	No	No
Brain-CerebellarHemisphere	171	TMEM86A	ENSG00000151117.8	11	0.000717912	0.0122045	17	0.0207449	Yes	No
Brain-CerebellarHemisphere	171	IGSF22	ENSG00000179057.13	11	0.00161916	0.0259065	16	0.0352659	Yes	No
Brain-CerebellarHemisphere	171	PTPN5	ENSG00000110786.17	11	0.00150165	0.0255281	17	0.034906	Yes	No
Brain-CerebellarHemisphere	171	ZDHHC13	ENSG00000177054.13	11	0.000308966	0.0055614	18	0.011922	Yes	No
Brain-CerebellarHemisphere	171	CSRP3	ENSG00000129170.8	11	0.00115185	0.0195815	17	0.0288552	Yes	No
Brain-CerebellarHemisphere	171	RP11-428C19.5	ENSG00000255160.5	11	0.00202766	0.0344702	17	0.043711	Yes	No
Brain-CerebellarHemisphere	171	NAV2	ENSG00000166833.19	11	0.00100997	0.0242392	24	0.0335904	Yes	No
Brain-CerebellarHemisphere	171	RP11-359E10.1	ENSG00000270607.1	11	0.00086401	0.0146882	17	0.0235308	Yes	No
Brain-CerebellarHemisphere	171	HTATIP2	ENSG00000109854.13	11	5.47286e-06	9.30386e-05	17	0.000431758	Yes	Yes
Brain-CerebellarHemisphere	171	PRMT3	ENSG00000185238.12	11	0.00190659	0.0343187	18	0.0435536	Yes	No
Brain-CerebellarHemisphere	171	SLC6A5	ENSG00000165970.11	11	0.0041497	0.0746946	18	0.0818804	No	No
Brain-CerebellarHemisphere	171	NELL1	ENSG00000165973.18	11	0.000488908	0.0122227	25	0.0207699	Yes	No
Brain-CerebellarHemisphere	171	ANO5	ENSG00000171714.10	11	4.13524e-23	7.85696e-22	19	4.14518e-20	Yes	Yes
Brain-CerebellarHemisphere	171	SLC17A6	ENSG00000091664.7	11	0.00367098	0.0734196	20	0.0807124	No	No
Brain-CerebellarHemisphere	171	FANCF	ENSG00000183161.4	11	0.00286672	0.0602012	21	0.0681806	No	No
Brain-CerebellarHemisphere	171	GAS2	ENSG00000148935.10	11	1.40867e-06	3.09907e-05	22	0.000161312	Yes	Yes
Brain-CerebellarHemisphere	171	SVIP	ENSG00000198168.8	11	2.0881e-10	4.1762e-09	20	4.32742e-08	Yes	Yes
Brain-CerebellarHemisphere	171	RP11-266A24.1	ENSG00000255418.5	11	0.00168648	0.0320431	19	0.0413301	Yes	No
Brain-CerebellarHemisphere	171	LUZP2	ENSG00000187398.11	11	9.24951e-06	0.000240487	26	0.00099609	Yes	Yes
Brain-CerebellarHemisphere	171	ANO3	ENSG00000134343.12	11	0.00130263	0.0273553	21	0.0367497	Yes	No
Brain-CerebellarHemisphere	171	FIBIN	ENSG00000176971.3	11	0.000119256	0.00178883	15	0.00515937	Yes	Yes
Brain-CerebellarHemisphere	171	BBOX1	ENSG00000129151.8	11	0.000896008	0.0134401	15	0.0221525	Yes	No
Brain-CerebellarHemisphere	171	CCDC34	ENSG00000109881.16	11	6.38203e-05	0.000893484	14	0.00296309	Yes	Yes
Brain-CerebellarHemisphere	171	LGR4	ENSG00000205213.13	11	0.00066368	0.00929152	14	0.0171089	Yes	No
Brain-CerebellarHemisphere	171	LIN7C	ENSG00000148943.11	11	0.000973745	0.0126587	13	0.0212859	Yes	No
Brain-CerebellarHemisphere	171	BDNF	ENSG00000176697.18	11	0.00157831	0.0173614	11	0.0265007	Yes	No
Brain-CerebellarHemisphere	171	KIF18A	ENSG00000121621.6	11	0.00127261	0.0152714	12	0.0242413	Yes	No
Brain-CerebellarHemisphere	171	METTL15	ENSG00000169519.20	11	0.00205003	0.0287004	14	0.0380682	Yes	No
Brain-CerebellarHemisphere	171	LINC01616	ENSG00000261340.1	11	0.000244474	0.00293369	12	0.00747422	Yes	Yes
Brain-CerebellarHemisphere	171	KCNA4	ENSG00000182255.6	11	0.000203894	0.00244673	12	0.00652352	Yes	Yes
Brain-CerebellarHemisphere	171	ARL14EP	ENSG00000152219.4	11	3.04797e-09	3.35276e-08	11	3.02068e-07	Yes	Yes
Brain-CerebellarHemisphere	171	MPPED2	ENSG00000066382.16	11	0.00129072	0.0154886	12	0.0245188	Yes	No
Brain-CerebellarHemisphere	171	DNAJC24	ENSG00000170946.14	11	0.000435402	0.00478942	11	0.01069	Yes	No
Brain-CerebellarHemisphere	171	IMMP1L	ENSG00000148950.9	11	0.000860825	0.0103299	12	0.0184234	Yes	No
Brain-CerebellarHemisphere	171	ELP4	ENSG00000109911.18	11	1.82075e-05	0.000236697	13	0.000981982	Yes	Yes
Brain-CerebellarHemisphere	171	PAX6	ENSG00000007372.21	11	0.000760268	0.00912322	12	0.0168964	Yes	No
Brain-CerebellarHemisphere	171	RCN1	ENSG00000049449.8	11	0.00468001	0.0655202	14	0.0733034	No	No
Brain-CerebellarHemisphere	171	PAUPAR	ENSG00000281880.1	11	0.00425221	0.0510265	12	0.0595076	No	No
Brain-CerebellarHemisphere	171	EIF3M	ENSG00000149100.12	11	4.89535e-05	0.000685348	14	0.00238704	Yes	Yes
Brain-CerebellarHemisphere	171	CCDC73	ENSG00000186714.12	11	0.0027791	0.0416865	15	0.0508084	No	No
Brain-CerebellarHemisphere	171	PRRG4	ENSG00000135378.3	11	0.000155567	0.0023335	15	0.00628912	Yes	Yes
Brain-CerebellarHemisphere	171	QSER1	ENSG00000060749.14	11	0.00170556	0.0255835	15	0.034959	Yes	No
Brain-CerebellarHemisphere	171	DEPDC7	ENSG00000121690.10	11	0.00285815	0.0428723	15	0.0519281	No	No
Brain-CerebellarHemisphere	171	TCP11L1	ENSG00000176148.15	11	0.000234701	0.00352051	15	0.00854477	Yes	Yes
Brain-CerebellarHemisphere	171	LINC00294	ENSG00000280798.1	11	0.000246245	0.00369368	15	0.00886017	Yes	Yes
Brain-CerebellarHemisphere	171	CSTF3	ENSG00000176102.11	11	4.00265e-05	0.000600398	15	0.00214676	Yes	Yes
Brain-CerebellarHemisphere	171	HIPK3	ENSG00000110422.11	11	0.00130611	0.0195917	15	0.028867	Yes	No
Brain-CerebellarHemisphere	171	KIAA1549L	ENSG00000110427.14	11	2.52958e-05	0.000404734	16	0.00154185	Yes	Yes
Brain-CerebellarHemisphere	171	C11orf91	ENSG00000205177.6	11	0.000411235	0.00616853	15	0.0128643	Yes	No
Brain-CerebellarHemisphere	171	CD59	ENSG00000085063.14	11	8.31467e-08	1.2472e-06	15	8.63576e-06	Yes	Yes
Brain-CerebellarHemisphere	171	FBXO3	ENSG00000110429.13	11	0.000176111	0.00264166	15	0.00691946	Yes	Yes
Brain-CerebellarHemisphere	171	LMO2	ENSG00000135363.11	11	0.00167664	0.0268263	16	0.0362077	Yes	No
Brain-CerebellarHemisphere	171	CAPRIN1	ENSG00000135387.20	11	0.000535964	0.00911139	17	0.0168815	Yes	No
Brain-CerebellarHemisphere	171	NAT10	ENSG00000135372.8	11	0.000127231	0.00216293	17	0.00594544	Yes	Yes
Brain-CerebellarHemisphere	171	ABTB2	ENSG00000166016.5	11	0.00130521	0.0234938	18	0.032881	Yes	No
Brain-CerebellarHemisphere	171	CAT	ENSG00000121691.4	11	2.7453e-05	0.000494154	18	0.00182113	Yes	Yes
Brain-CerebellarHemisphere	171	APIP	ENSG00000149089.12	11	2.02185e-43	3.63933e-42	18	2.82997e-39	Yes	Yes
Brain-CerebellarHemisphere	171	PDHX	ENSG00000110435.11	11	0.00147373	0.0265271	18	0.035915	Yes	No
Brain-CerebellarHemisphere	171	CD44	ENSG00000026508.17	11	0.00223708	0.0402675	18	0.0494429	Yes	No
Brain-CerebellarHemisphere	171	SLC1A2	ENSG00000110436.11	11	4.81446e-05	0.000914747	19	0.00302003	Yes	Yes
Brain-CerebellarHemisphere	171	PAMR1	ENSG00000149090.11	11	1.59808e-05	0.000287654	18	0.00115819	Yes	Yes
Brain-CerebellarHemisphere	171	FJX1	ENSG00000179431.6	11	0.0013466	0.0215457	16	0.0308251	Yes	No
Brain-CerebellarHemisphere	171	TRIM44	ENSG00000166326.6	11	0.000296925	0.00534465	18	0.0115866	Yes	No
Brain-CerebellarHemisphere	171	LDLRAD3	ENSG00000179241.12	11	0.000886595	0.0150721	17	0.0240152	Yes	No
Brain-CerebellarHemisphere	171	COMMD9	ENSG00000110442.11	11	0.00569996	0.0854994	15	0.0922179	No	No
Brain-CerebellarHemisphere	171	PRR5L	ENSG00000135362.13	11	0.000272806	0.00409208	15	0.009537	Yes	Yes
Brain-CerebellarHemisphere	171	TRAF6	ENSG00000175104.14	11	0.000881976	0.0123477	14	0.0209008	Yes	No
Brain-CerebellarHemisphere	171	RAG1	ENSG00000166349.9	11	0.00306894	0.046034	15	0.0549135	No	No
Brain-CerebellarHemisphere	171	C11orf74	ENSG00000166352.15	11	0.0103036	0.154555	15	0.15848	No	No
Brain-CerebellarHemisphere	171	LRRC4C	ENSG00000148948.7	11	0.000652622	0.0156629	24	0.0247124	Yes	No
Brain-CerebellarHemisphere	171	API5	ENSG00000166181.12	11	0.00198154	0.0317046	16	0.0410102	Yes	No
Brain-CerebellarHemisphere	171	TTC17	ENSG00000052841.14	11	9.8569e-05	0.00167567	17	0.00490319	Yes	Yes
Brain-CerebellarHemisphere	171	RP11-472I20.3	ENSG00000283217.1	11	0.00424834	0.0679734	16	0.0756043	No	No
Brain-CerebellarHemisphere	171	MIR670HG	ENSG00000235661.3	11	0.000481765	0.00722647	15	0.0143782	Yes	No
Brain-CerebellarHemisphere	171	HSD17B12	ENSG00000149084.12	11	3.16502e-19	5.38053e-18	17	1.8435e-16	Yes	Yes
Brain-CerebellarHemisphere	171	ALKBH3	ENSG00000166199.12	11	0.000515285	0.00772928	15	0.0150856	Yes	No
Brain-CerebellarHemisphere	171	C11orf96	ENSG00000187479.5	11	6.17181e-06	9.25772e-05	15	0.00042984	Yes	Yes
Brain-CerebellarHemisphere	171	RP11-613D13.8	ENSG00000244953.1	11	0.000515462	0.00773193	15	0.0150868	Yes	No
Brain-CerebellarHemisphere	171	ACCSL	ENSG00000205126.2	11	0.000168459	0.00252689	15	0.00669235	Yes	Yes
Brain-CerebellarHemisphere	171	ACCS	ENSG00000110455.13	11	2.07181e-10	3.10771e-09	15	3.26758e-08	Yes	Yes
Brain-CerebellarHemisphere	171	EXT2	ENSG00000151348.13	11	3.21139e-06	5.13822e-05	16	0.000254704	Yes	Yes
Brain-CerebellarHemisphere	171	ALX4	ENSG00000052850.5	11	0.0025241	0.0353374	14	0.0445203	Yes	No
Brain-CerebellarHemisphere	171	CD82	ENSG00000085117.11	11	2.22829e-06	3.34244e-05	15	0.000172773	Yes	Yes
Brain-CerebellarHemisphere	171	TSPAN18	ENSG00000157570.11	11	2.49681e-11	3.74521e-10	15	4.53201e-09	Yes	Yes
Brain-CerebellarHemisphere	171	TP53I11	ENSG00000175274.18	11	0.000769947	0.0107793	14	0.0189658	Yes	No
Brain-CerebellarHemisphere	171	PRDM11	ENSG00000019485.13	11	0.0049634	0.0645242	13	0.072334	No	No
Brain-CerebellarHemisphere	171	SYT13	ENSG00000019505.7	11	2.67692e-11	3.21231e-10	12	3.92701e-09	Yes	Yes
Brain-CerebellarHemisphere	171	RP11-430H10.1	ENSG00000254427.1	11	1.55484e-11	1.86581e-10	12	2.36579e-09	Yes	Yes
Brain-CerebellarHemisphere	171	RP11-430H10.3	ENSG00000254651.1	11	8.45093e-18	1.01411e-16	12	2.97823e-15	Yes	Yes
Brain-CerebellarHemisphere	171	CHST1	ENSG00000175264.7	11	0.00107575	0.0107575	10	0.0189423	Yes	No
Brain-CerebellarHemisphere	171	DKFZp779M0652	ENSG00000205106.4	11	2.69926e-06	2.69926e-05	10	0.000142703	Yes	Yes
Brain-CerebellarHemisphere	171	SLC35C1	ENSG00000181830.8	11	0.00488544	0.0488544	10	0.0574729	No	No
Brain-CerebellarHemisphere	171	CRY2	ENSG00000121671.11	11	0.000265054	0.00238548	9	0.00639742	Yes	Yes
Brain-CerebellarHemisphere	171	MAPK8IP1	ENSG00000121653.11	11	0.00106577	0.0095919	9	0.0174892	Yes	No
Brain-CerebellarHemisphere	171	C11orf94	ENSG00000234776.4	11	0.000219979	0.00197981	9	0.00556656	Yes	Yes
Brain-CerebellarHemisphere	171	PEX16	ENSG00000121680.15	11	0.0037875	0.0340875	9	0.0433486	Yes	No
Brain-CerebellarHemisphere	171	LARGE2	ENSG00000165905.17	11	0.00163149	0.0146834	9	0.0235295	Yes	No
Brain-CerebellarHemisphere	171	PHF21A	ENSG00000135365.15	11	0.0125798	0.113218	9	0.11863	No	No
Brain-CerebellarHemisphere	171	CREB3L1	ENSG00000157613.10	11	0.00261396	0.0209117	8	0.0301885	Yes	No
Brain-CerebellarHemisphere	171	DGKZ	ENSG00000149091.15	11	6.08145e-05	0.000425701	7	0.00160728	Yes	Yes
Brain-CerebellarHemisphere	171	MDK	ENSG00000110492.15	11	0.00549707	0.0384795	7	0.0476029	Yes	No
Brain-CerebellarHemisphere	171	CHRM4	ENSG00000180720.7	11	0.00287241	0.0201069	7	0.0293752	Yes	No
Brain-CerebellarHemisphere	171	AMBRA1	ENSG00000110497.14	11	0.00057801	0.00462408	8	0.0104223	Yes	No
Brain-CerebellarHemisphere	171	HARBI1	ENSG00000180423.4	11	0.00163279	0.0114295	7	0.0197772	Yes	No
Brain-CerebellarHemisphere	171	ATG13	ENSG00000175224.16	11	0.00464046	0.0371237	8	0.0462623	Yes	No
Brain-CerebellarHemisphere	171	ARHGAP1	ENSG00000175220.11	11	0.000379892	0.00265924	7	0.00695442	Yes	Yes
Brain-CerebellarHemisphere	171	ZNF408	ENSG00000175213.2	11	0.00553219	0.0387253	7	0.0478482	Yes	No
Brain-CerebellarHemisphere	171	F2	ENSG00000180210.14	11	3.785e-07	2.6495e-06	7	1.707e-05	Yes	Yes
Brain-CerebellarHemisphere	171	CKAP5	ENSG00000175216.14	11	0.000412894	0.00330315	8	0.00814853	Yes	Yes
Brain-CerebellarHemisphere	171	LRP4	ENSG00000134569.9	11	0.00034143	0.00273144	8	0.00708608	Yes	Yes
Brain-CerebellarHemisphere	171	C11orf49	ENSG00000149179.13	11	0.000580093	0.00464074	8	0.0104433	Yes	No
Brain-CerebellarHemisphere	171	ARFGAP2	ENSG00000149182.14	11	0.000430969	0.00344775	8	0.00840898	Yes	Yes
Brain-CerebellarHemisphere	171	PACSIN3	ENSG00000165912.15	11	0.00135041	0.0108033	8	0.0189848	Yes	No
Brain-CerebellarHemisphere	171	DDB2	ENSG00000134574.11	11	0.00334249	0.0267399	8	0.0361238	Yes	No
Brain-CerebellarHemisphere	171	ACP2	ENSG00000134575.9	11	2.16369e-07	1.73095e-06	8	1.16296e-05	Yes	Yes
Brain-CerebellarHemisphere	171	NR1H3	ENSG00000025434.18	11	9.00732e-05	0.000720586	8	0.00248365	Yes	Yes
Brain-CerebellarHemisphere	171	MADD	ENSG00000110514.19	11	1.65344e-07	1.48809e-06	9	1.01544e-05	Yes	Yes
Brain-CerebellarHemisphere	171	MYBPC3	ENSG00000134571.10	11	0.0222091	0.199882	9	0.202532	No	No
Brain-CerebellarHemisphere	171	SPI1	ENSG00000066336.11	11	0.00820336	0.0738303	9	0.081099	No	No
Brain-CerebellarHemisphere	171	SLC39A13	ENSG00000165915.13	11	0.000824285	0.00741857	9	0.0146528	Yes	No
Brain-CerebellarHemisphere	171	PSMC3	ENSG00000165916.8	11	6.26023e-05	0.000563421	9	0.0020386	Yes	Yes
Brain-CerebellarHemisphere	171	RAPSN	ENSG00000165917.9	11	0.00716856	0.064517	9	0.0723304	No	No
Brain-CerebellarHemisphere	171	CELF1	ENSG00000149187.17	11	0.0138227	0.152049	11	0.155992	No	No
Brain-CerebellarHemisphere	171	PTPMT1	ENSG00000110536.13	11	0.00242326	0.0266558	11	0.0360402	Yes	No
Brain-CerebellarHemisphere	171	KBTBD4	ENSG00000123444.13	11	0.000196723	0.00216395	11	0.00594688	Yes	Yes
Brain-CerebellarHemisphere	171	NDUFS3	ENSG00000213619.9	11	3.86235e-07	4.24858e-06	11	2.62473e-05	Yes	Yes
Brain-CerebellarHemisphere	171	FAM180B	ENSG00000196666.4	11	9.66611e-05	0.00106327	11	0.00341167	Yes	Yes
Brain-CerebellarHemisphere	171	C1QTNF4	ENSG00000172247.3	11	1.63848e-12	1.80232e-11	11	2.66401e-10	Yes	Yes
Brain-CerebellarHemisphere	171	MTCH2	ENSG00000109919.9	11	2.71062e-08	2.98168e-07	11	2.30855e-06	Yes	Yes
Brain-CerebellarHemisphere	171	AGBL2	ENSG00000165923.15	11	0.00134089	0.0160906	12	0.0251733	Yes	No
Brain-CerebellarHemisphere	171	FNBP4	ENSG00000109920.12	11	0.0237202	0.284642	12	0.286066	No	No
Brain-CerebellarHemisphere	171	NUP160	ENSG00000030066.13	11	0.0253565	0.329635	13	0.330652	No	No
Brain-CerebellarHemisphere	171	PTPRJ	ENSG00000149177.12	11	0.00026984	0.0040476	15	0.00946045	Yes	Yes
Brain-CerebellarHemisphere	171	FOLH1	ENSG00000086205.16	11	0.000114117	0.00228234	20	0.0061901	Yes	Yes
Brain-CerebellarHemisphere	171	LRRC55	ENSG00000183908.5	11	6.53511e-05	0.000914916	14	0.00302003	Yes	Yes
Brain-CerebellarHemisphere	171	APLNR	ENSG00000134817.10	11	0.0163143	0.244715	15	0.246562	No	No
Brain-CerebellarHemisphere	171	TNKS1BP1	ENSG00000149115.13	11	0.00148473	0.022271	15	0.031623	Yes	No
Brain-CerebellarHemisphere	171	SSRP1	ENSG00000149136.8	11	0.00211691	0.0317536	15	0.041052	Yes	No
Brain-CerebellarHemisphere	171	PRG2	ENSG00000186652.9	11	0.0069069	0.103603	15	0.109428	No	No
Brain-CerebellarHemisphere	171	SLC43A3	ENSG00000134802.17	11	4.27829e-12	6.41744e-11	15	8.84933e-10	Yes	Yes
Brain-CerebellarHemisphere	171	RTN4RL2	ENSG00000186907.7	11	2.56621e-14	3.84931e-13	15	7.43466e-12	Yes	Yes
Brain-CerebellarHemisphere	171	SLC43A1	ENSG00000149150.8	11	9.58627e-10	1.43794e-08	15	1.36723e-07	Yes	Yes
Brain-CerebellarHemisphere	171	TIMM10	ENSG00000134809.8	11	0.00316873	0.047531	15	0.0562967	No	No
Brain-CerebellarHemisphere	171	SMTNL1	ENSG00000214872.8	11	9.50755e-23	1.42613e-21	15	7.458e-20	Yes	Yes
Brain-CerebellarHemisphere	171	UBE2L6	ENSG00000156587.15	11	0.000896572	0.0134486	15	0.0221603	Yes	No
Brain-CerebellarHemisphere	171	SERPING1	ENSG00000149131.15	11	0.00022801	0.00342016	15	0.00836171	Yes	Yes
Brain-CerebellarHemisphere	171	YPEL4	ENSG00000166793.10	11	0.00231194	0.0346791	15	0.0438981	Yes	No
Brain-CerebellarHemisphere	171	CLP1	ENSG00000172409.5	11	0.0228937	0.343406	15	0.344311	No	No
Brain-CerebellarHemisphere	171	ZDHHC5	ENSG00000156599.10	11	0.00624428	0.0936643	15	0.0999107	No	No
Brain-CerebellarHemisphere	171	MED19	ENSG00000156603.15	11	0.00107984	0.0161977	15	0.0252651	Yes	No
Brain-CerebellarHemisphere	171	TMX2	ENSG00000213593.9	11	0.00456701	0.0685051	15	0.0760719	No	No
Brain-CerebellarHemisphere	171	SELENOH	ENSG00000211450.9	11	2.81402e-05	0.000422102	15	0.0015947	Yes	Yes
Brain-CerebellarHemisphere	171	BTBD18	ENSG00000233436.7	11	0.000113754	0.00170631	15	0.00497268	Yes	Yes
Brain-CerebellarHemisphere	171	CTNND1	ENSG00000198561.13	11	0.00662723	0.0994085	15	0.105464	No	No
Brain-CerebellarHemisphere	171	RP11-655C2.3	ENSG00000255299.5	11	0.000260156	0.00390234	15	0.00921852	Yes	Yes
Brain-CerebellarHemisphere	171	LPXN	ENSG00000110031.12	11	0.00161529	0.0242294	15	0.0335886	Yes	No
Brain-CerebellarHemisphere	171	ZFP91	ENSG00000186660.14	11	0.0124477	0.186715	15	0.189685	No	No
Brain-CerebellarHemisphere	171	CNTF	ENSG00000242689.2	11	0.000130087	0.00195131	15	0.00550776	Yes	Yes
Brain-CerebellarHemisphere	171	GLYATL2	ENSG00000156689.6	11	0.0179958	0.251941	14	0.253629	No	No
Brain-CerebellarHemisphere	171	AP001258.4	ENSG00000245571.6	11	0.00231851	0.0301407	13	0.0394805	Yes	No
Brain-CerebellarHemisphere	171	FAM111A	ENSG00000166801.15	11	0.000168707	0.00219319	13	0.00600508	Yes	Yes
Brain-CerebellarHemisphere	171	DTX4	ENSG00000110042.7	11	2.10629e-05	0.000273818	13	0.0011125	Yes	Yes
Brain-CerebellarHemisphere	171	MPEG1	ENSG00000197629.5	11	0.0130365	0.156438	12	0.160274	No	No
Brain-CerebellarHemisphere	171	OSBP	ENSG00000110048.11	11	0.0269287	0.323145	12	0.324196	No	No
Brain-CerebellarHemisphere	171	PATL1	ENSG00000166889.13	11	0.00261383	0.031366	12	0.0406479	Yes	No
Brain-CerebellarHemisphere	171	STX3	ENSG00000166900.15	11	0.010425	0.1251	12	0.129969	No	No
Brain-CerebellarHemisphere	171	MRPL16	ENSG00000166902.4	11	0.0330995	0.397194	12	0.397883	No	No
Brain-CerebellarHemisphere	171	GIF	ENSG00000134812.7	11	0.00483398	0.0580077	12	0.0661187	No	No
Brain-CerebellarHemisphere	171	TCN1	ENSG00000134827.7	11	0.00488477	0.0586172	12	0.0666732	No	No
Brain-CerebellarHemisphere	171	MS4A6A	ENSG00000110077.14	11	0.00323764	0.0388516	12	0.047981	Yes	No
Brain-CerebellarHemisphere	171	MS4A4A	ENSG00000110079.16	11	0.00293175	0.0322493	11	0.0415307	Yes	No
Brain-CerebellarHemisphere	171	MS4A7	ENSG00000166927.12	11	7.10146e-05	0.000781161	11	0.00264962	Yes	Yes
Brain-CerebellarHemisphere	171	MS4A14	ENSG00000166928.10	11	3.62361e-08	3.62361e-07	10	2.75546e-06	Yes	Yes
Brain-CerebellarHemisphere	171	CCDC86	ENSG00000110104.11	11	0.00419227	0.0461149	11	0.054999	No	No
Brain-CerebellarHemisphere	171	PTGDR2	ENSG00000183134.4	11	0.000594236	0.0065366	11	0.0133776	Yes	No
Brain-CerebellarHemisphere	171	ZP1	ENSG00000149506.11	11	7.92389e-09	8.71627e-08	11	7.36027e-07	Yes	Yes
Brain-CerebellarHemisphere	171	PRPF19	ENSG00000110107.8	11	0.0107318	0.118049	11	0.123252	No	No
Brain-CerebellarHemisphere	171	TMEM109	ENSG00000110108.9	11	0.00860849	0.0946934	11	0.100923	No	No
Brain-CerebellarHemisphere	171	TMEM132A	ENSG00000006118.14	11	0.000448297	0.00537957	12	0.0116452	Yes	No
Brain-CerebellarHemisphere	171	SLC15A3	ENSG00000110446.10	11	0.00187952	0.0225543	12	0.0319082	Yes	No
Brain-CerebellarHemisphere	171	CD6	ENSG00000013725.14	11	1.05617e-20	1.2674e-19	12	5.22291e-18	Yes	Yes
Brain-CerebellarHemisphere	171	CD5	ENSG00000110448.10	11	1.63254e-17	1.95905e-16	12	5.53516e-15	Yes	Yes
Brain-CerebellarHemisphere	171	VPS37C	ENSG00000167987.10	11	0.00502701	0.0603241	12	0.0683019	No	No
Brain-CerebellarHemisphere	171	PGA3	ENSG00000229859.9	11	0.00627887	0.0753464	12	0.0825111	No	No
Brain-CerebellarHemisphere	171	PGA5	ENSG00000256713.7	11	0.00356663	0.0427995	12	0.0518751	No	No
Brain-CerebellarHemisphere	171	VWCE	ENSG00000167992.12	11	0.000340042	0.00442055	13	0.0100865	Yes	No
Brain-CerebellarHemisphere	171	DDB1	ENSG00000167986.13	11	0.00396227	0.0515096	13	0.0599523	No	No
Brain-CerebellarHemisphere	171	TKFC	ENSG00000149476.15	11	0.00182508	0.021901	12	0.0312235	Yes	No
Brain-CerebellarHemisphere	171	CYB561A3	ENSG00000162144.9	11	0.00125615	0.0150738	12	0.0240152	Yes	No
Brain-CerebellarHemisphere	171	TMEM138	ENSG00000149483.11	11	0.00344846	0.0413815	12	0.0505228	No	No
Brain-CerebellarHemisphere	171	TMEM216	ENSG00000187049.9	11	3.10247e-05	0.000372296	12	0.00143786	Yes	Yes
Brain-CerebellarHemisphere	171	CPSF7	ENSG00000149532.15	11	0.00145739	0.0174887	12	0.0266343	Yes	No
Brain-CerebellarHemisphere	171	SDHAF2	ENSG00000167985.6	11	0.00406469	0.0487763	12	0.0574151	No	No
Brain-CerebellarHemisphere	171	RP11-286N22.8	ENSG00000256591.5	11	0.00147263	0.0176715	12	0.0268344	Yes	No
Brain-CerebellarHemisphere	171	PPP1R32	ENSG00000162148.10	11	0.000835344	0.0100241	12	0.0180128	Yes	No
Brain-CerebellarHemisphere	171	RP11-286N22.10	ENSG00000255931.1	11	2.30248e-05	0.000276298	12	0.00112105	Yes	Yes
Brain-CerebellarHemisphere	171	LRRC10B	ENSG00000204950.3	11	3.44211e-07	4.13053e-06	12	2.55887e-05	Yes	Yes
Brain-CerebellarHemisphere	171	SYT7	ENSG00000011347.9	11	1.28137e-07	1.53765e-06	12	1.04367e-05	Yes	Yes
Brain-CerebellarHemisphere	171	RP11-794G24.1	ENSG00000256443.1	11	0.00202986	0.0243583	12	0.0337006	Yes	No
Brain-CerebellarHemisphere	171	DAGLA	ENSG00000134780.9	11	8.79875e-09	9.67862e-08	11	8.14215e-07	Yes	Yes
Brain-CerebellarHemisphere	171	MYRF	ENSG00000124920.13	11	0.00121766	0.0133943	11	0.0220871	Yes	No
Brain-CerebellarHemisphere	171	TMEM258	ENSG00000134825.15	11	0.00102231	0.0112454	11	0.0195432	Yes	No
Brain-CerebellarHemisphere	171	FEN1	ENSG00000168496.3	11	0.00181481	0.0199629	11	0.0292384	Yes	No
Brain-CerebellarHemisphere	171	FADS1	ENSG00000149485.18	11	4.45313e-22	4.89845e-21	11	2.39368e-19	Yes	Yes
Brain-CerebellarHemisphere	171	FADS2	ENSG00000134824.13	11	0.000893519	0.0098287	11	0.0177688	Yes	No
Brain-CerebellarHemisphere	171	FADS3	ENSG00000221968.8	11	9.62613e-06	9.62613e-05	10	0.000445212	Yes	Yes
Brain-CerebellarHemisphere	171	RAB3IL1	ENSG00000167994.11	11	7.84327e-06	7.84327e-05	10	0.000372581	Yes	Yes
Brain-CerebellarHemisphere	171	BEST1	ENSG00000167995.15	11	0.00302297	0.0302297	10	0.0395565	Yes	No
Brain-CerebellarHemisphere	171	FTH1	ENSG00000167996.15	11	0.00112927	0.0112927	10	0.0195993	Yes	No
Brain-CerebellarHemisphere	171	INCENP	ENSG00000149503.12	11	0.000398013	0.00437814	11	0.0100145	Yes	No
Brain-CerebellarHemisphere	171	SCGB1D2	ENSG00000124935.3	11	0.00459588	0.0505547	11	0.0590614	No	No
Brain-CerebellarHemisphere	171	ASRGL1	ENSG00000162174.12	11	1.52407e-09	1.82888e-08	12	1.71254e-07	Yes	Yes
Brain-CerebellarHemisphere	171	SCGB1A1	ENSG00000149021.6	11	1.85778e-05	0.000222934	12	0.000930928	Yes	Yes
Brain-CerebellarHemisphere	171	AHNAK	ENSG00000124942.13	11	0.00914305	0.109717	12	0.115239	No	No
Brain-CerebellarHemisphere	171	EEF1G	ENSG00000254772.9	11	0.00195074	0.0234089	12	0.0327853	Yes	No
Brain-CerebellarHemisphere	171	TUT1	ENSG00000149016.15	11	0.0135605	0.162726	12	0.166382	No	No
Brain-CerebellarHemisphere	171	MTA2	ENSG00000149480.6	11	0.00146657	0.0175989	12	0.0267536	Yes	No
Brain-CerebellarHemisphere	171	EML3	ENSG00000149499.11	11	9.58406e-05	0.00115009	12	0.00363801	Yes	Yes
Brain-CerebellarHemisphere	171	ROM1	ENSG00000149489.8	11	0.00381106	0.0457327	12	0.0546343	No	No
Brain-CerebellarHemisphere	171	B3GAT3	ENSG00000149541.9	11	2.17632e-05	0.000261158	12	0.00106835	Yes	Yes
Brain-CerebellarHemisphere	171	GANAB	ENSG00000089597.16	11	3.8127e-05	0.000457524	12	0.00170831	Yes	Yes
Brain-CerebellarHemisphere	171	INTS5	ENSG00000185085.2	11	0.000696335	0.00835602	12	0.0159028	Yes	No
Brain-CerebellarHemisphere	171	C11orf98	ENSG00000278615.4	11	0.00736257	0.0883508	12	0.0949098	No	No
Brain-CerebellarHemisphere	171	METTL12	ENSG00000214756.7	11	0.00406585	0.0487901	12	0.0574238	No	No
Brain-CerebellarHemisphere	171	LBHD1	ENSG00000162194.12	11	1.19235e-14	1.43082e-13	12	2.94478e-12	Yes	Yes
Brain-CerebellarHemisphere	171	UQCC3	ENSG00000204922.4	11	0.000238184	0.00285821	12	0.00733309	Yes	Yes
Brain-CerebellarHemisphere	171	UBXN1	ENSG00000162191.13	11	0.00540537	0.0648645	12	0.0726516	No	No
Brain-CerebellarHemisphere	171	LRRN4CL	ENSG00000177363.4	11	0.00575097	0.0690117	12	0.0765631	No	No
Brain-CerebellarHemisphere	171	BSCL2	ENSG00000168000.14	11	0.00170438	0.0204525	12	0.0297184	Yes	No
Brain-CerebellarHemisphere	171	GNG3	ENSG00000162188.5	11	0.00663647	0.0796377	12	0.0865953	No	No
Brain-CerebellarHemisphere	171	HNRNPUL2	ENSG00000214753.2	11	0.0043943	0.0527316	12	0.0610661	No	No
Brain-CerebellarHemisphere	171	TTC9C	ENSG00000162222.13	11	8.15981e-09	9.79177e-08	12	8.23163e-07	Yes	Yes
Brain-CerebellarHemisphere	171	ZBTB3	ENSG00000185670.7	11	0.00789265	0.0947119	12	0.100925	No	No
Brain-CerebellarHemisphere	171	POLR2G	ENSG00000168002.11	11	0.000381333	0.00457599	12	0.0103361	Yes	No
Brain-CerebellarHemisphere	171	TMEM223	ENSG00000168569.7	11	0.00488393	0.0586072	12	0.066666	No	No
Brain-CerebellarHemisphere	171	TAF6L	ENSG00000162227.7	11	0.00184427	0.0221312	12	0.031469	Yes	No
Brain-CerebellarHemisphere	171	TMEM179B	ENSG00000185475.10	11	0.000964232	0.0115708	12	0.0199714	Yes	No
Brain-CerebellarHemisphere	171	NXF1	ENSG00000162231.13	11	0.000118229	0.00141875	12	0.00430292	Yes	Yes
Brain-CerebellarHemisphere	171	STX5	ENSG00000162236.11	11	0.00101924	0.0122309	12	0.0207756	Yes	No
Brain-CerebellarHemisphere	171	WDR74	ENSG00000133316.15	11	0.00334717	0.040166	12	0.0493386	Yes	No
Brain-CerebellarHemisphere	171	SLC3A2	ENSG00000168003.16	11	0.00929485	0.111538	12	0.117021	No	No
Brain-CerebellarHemisphere	171	CHRM1	ENSG00000168539.3	11	0.00133789	0.0160546	12	0.0251323	Yes	No
Brain-CerebellarHemisphere	171	SLC22A6	ENSG00000197901.11	11	0.000652275	0.0078273	12	0.0152115	Yes	No
Brain-CerebellarHemisphere	171	HRASLS5	ENSG00000168004.9	11	0.000302192	0.00302192	10	0.0076489	Yes	Yes
Brain-CerebellarHemisphere	171	RARRES3	ENSG00000133321.10	11	0.00231372	0.0231372	10	0.0325169	Yes	No
Brain-CerebellarHemisphere	171	PLA2G16	ENSG00000176485.11	11	2.4053e-10	2.4053e-09	10	2.58527e-08	Yes	Yes
Brain-CerebellarHemisphere	171	ATL3	ENSG00000184743.12	11	0.00174814	0.0174814	10	0.0266271	Yes	No
Brain-CerebellarHemisphere	171	RTN3	ENSG00000133318.13	11	0.00197179	0.0197179	10	0.0290013	Yes	No
Brain-CerebellarHemisphere	171	C11orf95	ENSG00000188070.9	11	0.00654119	0.0654119	10	0.073196	No	No
Brain-CerebellarHemisphere	171	C11orf84	ENSG00000168005.8	11	0.00285445	0.0285445	10	0.0379188	Yes	No
Brain-CerebellarHemisphere	171	MARK2	ENSG00000072518.20	11	0.00453188	0.0498507	11	0.0584221	No	No
Brain-CerebellarHemisphere	171	RCOR2	ENSG00000167771.5	11	0.00313471	0.0313471	10	0.0406263	Yes	No
Brain-CerebellarHemisphere	171	NAA40	ENSG00000110583.12	11	0.00588584	0.0588584	10	0.0669007	No	No
Brain-CerebellarHemisphere	171	COX8A	ENSG00000176340.3	11	0.00948464	0.0948464	10	0.10105	No	No
Brain-CerebellarHemisphere	171	OTUB1	ENSG00000167770.11	11	0.0110875	0.110875	10	0.116366	No	No
Brain-CerebellarHemisphere	171	MACROD1	ENSG00000133315.10	11	0.00923399	0.101574	11	0.107519	No	No
Brain-CerebellarHemisphere	171	FLRT1	ENSG00000126500.3	11	6.21411e-06	6.21411e-05	10	0.000302832	Yes	Yes
Brain-CerebellarHemisphere	171	STIP1	ENSG00000168439.16	11	0.000597133	0.0053742	9	0.0116393	Yes	No
Brain-CerebellarHemisphere	171	FERMT3	ENSG00000149781.12	11	0.000112933	0.00101639	9	0.00329505	Yes	Yes
Brain-CerebellarHemisphere	171	TRPT1	ENSG00000149743.13	11	0.000626628	0.00563965	9	0.0120321	Yes	No
Brain-CerebellarHemisphere	171	NUDT22	ENSG00000149761.8	11	0.00015446	0.00139014	9	0.00423555	Yes	Yes
Brain-CerebellarHemisphere	171	DNAJC4	ENSG00000110011.13	11	2.90888e-05	0.000261799	9	0.00107023	Yes	Yes
Brain-CerebellarHemisphere	171	VEGFB	ENSG00000173511.9	11	0.000158746	0.00142871	9	0.004328	Yes	Yes
Brain-CerebellarHemisphere	171	FKBP2	ENSG00000173486.12	11	0.000177014	0.00159312	9	0.00472364	Yes	Yes
Brain-CerebellarHemisphere	171	PPP1R14B	ENSG00000173457.10	11	9.26431e-07	8.33788e-06	9	4.87012e-05	Yes	Yes
Brain-CerebellarHemisphere	171	RP11-783K16.13	ENSG00000257086.1	11	0.0066189	0.0595701	9	0.0675851	No	No
Brain-CerebellarHemisphere	171	PLCB3	ENSG00000149782.11	11	7.99577e-05	0.000719619	9	0.00248128	Yes	Yes
Brain-CerebellarHemisphere	171	BAD	ENSG00000002330.13	11	1.12278e-06	1.0105e-05	9	5.8056e-05	Yes	Yes
Brain-CerebellarHemisphere	171	GPR137	ENSG00000173264.14	11	0.000192896	0.00173607	9	0.00503646	Yes	Yes
Brain-CerebellarHemisphere	171	KCNK4	ENSG00000182450.12	11	0.00771827	0.0694645	9	0.0769873	No	No
Brain-CerebellarHemisphere	171	TEX40	ENSG00000219435.5	11	1.03727e-11	9.33543e-11	9	1.25067e-09	Yes	Yes
Brain-CerebellarHemisphere	171	ESRRA	ENSG00000173153.13	11	0.000883436	0.00795092	9	0.0153804	Yes	No
Brain-CerebellarHemisphere	171	TRMT112	ENSG00000173113.6	11	0.00195359	0.0175823	9	0.0267374	Yes	No
Brain-CerebellarHemisphere	171	PRDX5	ENSG00000126432.13	11	4.04703e-07	3.64233e-06	9	2.28794e-05	Yes	Yes
Brain-CerebellarHemisphere	171	CCDC88B	ENSG00000168071.21	11	1.78002e-29	1.60202e-28	9	1.80202e-26	Yes	Yes
Brain-CerebellarHemisphere	171	RPS6KA4	ENSG00000162302.12	11	0.00019607	0.00156856	8	0.00466396	Yes	Yes
Brain-CerebellarHemisphere	171	AP003774.6	ENSG00000231680.1	11	0.00242977	0.0194381	8	0.028703	Yes	No
Brain-CerebellarHemisphere	171	AP003774.4	ENSG00000181908.5	11	0.000706096	0.00564876	8	0.0120495	Yes	No
Brain-CerebellarHemisphere	171	SLC22A11	ENSG00000168065.15	11	0.0129858	0.103886	8	0.109695	No	No
Brain-CerebellarHemisphere	171	SLC22A12	ENSG00000197891.11	11	0.000513636	0.00410909	8	0.00956416	Yes	Yes
Brain-CerebellarHemisphere	171	NRXN2	ENSG00000110076.18	11	0.0076042	0.0684378	9	0.0760161	No	No
Brain-CerebellarHemisphere	171	RASGRP2	ENSG00000068831.18	11	0.00636289	0.057266	9	0.0654359	No	No
Brain-CerebellarHemisphere	171	PYGM	ENSG00000068976.13	11	1.37909e-05	0.000124118	9	0.000559156	Yes	Yes
Brain-CerebellarHemisphere	171	SF1	ENSG00000168066.20	11	0.000258208	0.00232387	9	0.00627263	Yes	Yes
Brain-CerebellarHemisphere	171	AP001462.6	ENSG00000269038.1	11	0.00103418	0.00930759	9	0.0171279	Yes	No
Brain-CerebellarHemisphere	171	MAP4K2	ENSG00000168067.11	11	0.000731021	0.00657919	9	0.0134386	Yes	No
Brain-CerebellarHemisphere	171	MEN1	ENSG00000133895.14	11	3.25157e-05	0.000292642	9	0.00117642	Yes	Yes
Brain-CerebellarHemisphere	171	CDC42BPG	ENSG00000171219.8	11	0.000960389	0.0086435	9	0.0162554	Yes	No
Brain-CerebellarHemisphere	171	EHD1	ENSG00000110047.17	11	0.0029656	0.0266904	9	0.0360734	Yes	No
Brain-CerebellarHemisphere	171	MIR194-2HG	ENSG00000229719.5	11	0.0017461	0.0157149	9	0.0247614	Yes	No
Brain-CerebellarHemisphere	171	ATG2A	ENSG00000110046.12	11	0.00913564	0.0822208	9	0.0890522	No	No
Brain-CerebellarHemisphere	171	PPP2R5B	ENSG00000068971.13	11	4.14284e-05	0.000372855	9	0.00143966	Yes	Yes
Brain-CerebellarHemisphere	171	GPHA2	ENSG00000149735.6	11	0.0025238	0.0227142	9	0.0320863	Yes	No
Brain-CerebellarHemisphere	171	MAJIN	ENSG00000168070.11	11	0.0154407	0.138967	9	0.143277	No	No
Brain-CerebellarHemisphere	171	BATF2	ENSG00000168062.9	11	0.0137975	0.124177	9	0.12907	No	No
Brain-CerebellarHemisphere	171	ARL2	ENSG00000213465.7	11	0.00493493	0.0444144	9	0.0533372	No	No
Brain-CerebellarHemisphere	171	SNX15	ENSG00000110025.12	11	0.00251172	0.0226055	9	0.031968	Yes	No
Brain-CerebellarHemisphere	171	SAC3D1	ENSG00000168061.14	11	0.019746	0.177714	9	0.180931	No	No
Brain-CerebellarHemisphere	171	NAALADL1	ENSG00000168060.15	11	0.00195346	0.0175812	9	0.0267374	Yes	No
Brain-CerebellarHemisphere	171	CDCA5	ENSG00000146670.9	11	0.0089708	0.0807372	9	0.0876204	No	No
Brain-CerebellarHemisphere	171	ZFPL1	ENSG00000162300.11	11	0.0146961	0.132265	9	0.136793	No	No
Brain-CerebellarHemisphere	171	VPS51	ENSG00000149823.8	11	0.00781234	0.070311	9	0.0777971	No	No
Brain-CerebellarHemisphere	171	TM7SF2	ENSG00000149809.14	11	0.00180579	0.0162522	9	0.0253285	Yes	No
Brain-CerebellarHemisphere	171	ZNHIT2	ENSG00000174276.6	11	0.00578976	0.0521078	9	0.0604926	No	No
Brain-CerebellarHemisphere	171	FAU	ENSG00000149806.10	11	0.0031929	0.0287361	9	0.0381039	Yes	No
Brain-CerebellarHemisphere	171	MRPL49	ENSG00000149792.8	11	0.00179485	0.0161536	9	0.0252265	Yes	No
Brain-CerebellarHemisphere	171	SYVN1	ENSG00000162298.18	11	0.00247455	0.022271	9	0.031623	Yes	No
Brain-CerebellarHemisphere	171	CAPN1	ENSG00000014216.15	11	0.0455697	0.410127	9	0.410724	No	No
Brain-CerebellarHemisphere	171	POLA2	ENSG00000014138.8	11	0.00840146	0.0756131	9	0.0827525	No	No
Brain-CerebellarHemisphere	171	CDC42EP2	ENSG00000149798.4	11	0.0255818	0.230236	9	0.232327	No	No
Brain-CerebellarHemisphere	171	DPF2	ENSG00000133884.9	11	1.78119e-06	1.60307e-05	9	8.88746e-05	Yes	Yes
Brain-CerebellarHemisphere	171	TIGD3	ENSG00000173825.6	11	0.0291038	0.261934	9	0.263496	No	No
Brain-CerebellarHemisphere	171	SLC25A45	ENSG00000162241.12	11	0.000610984	0.00549885	9	0.011822	Yes	No
Brain-CerebellarHemisphere	171	FRMD8	ENSG00000126391.13	11	0.000482761	0.00434485	9	0.00995231	Yes	Yes
Brain-CerebellarHemisphere	171	NEAT1	ENSG00000245532.7	11	1.1472e-13	1.03248e-12	9	1.86713e-11	Yes	Yes
Brain-CerebellarHemisphere	171	MALAT1	ENSG00000251562.7	11	0.000899049	0.00809144	9	0.0155641	Yes	No
Brain-CerebellarHemisphere	171	SCYL1	ENSG00000142186.16	11	0.00120439	0.0108395	9	0.0190324	Yes	No
Brain-CerebellarHemisphere	171	LTBP3	ENSG00000168056.15	11	0.000250953	0.00225858	9	0.00614088	Yes	Yes
Brain-CerebellarHemisphere	171	SSSCA1	ENSG00000173465.7	11	0.000278936	0.00251042	9	0.00665663	Yes	Yes
Brain-CerebellarHemisphere	171	FAM89B	ENSG00000176973.7	11	0.00036729	0.00330561	9	0.00815348	Yes	Yes
Brain-CerebellarHemisphere	171	EHBP1L1	ENSG00000173442.12	11	0.00228528	0.0205675	9	0.0298434	Yes	No
Brain-CerebellarHemisphere	171	KCNK7	ENSG00000173338.12	11	0.000306828	0.00276145	9	0.00714948	Yes	Yes
Brain-CerebellarHemisphere	171	MAP3K11	ENSG00000173327.7	11	0.000124069	0.00111662	9	0.00354974	Yes	Yes
Brain-CerebellarHemisphere	171	PCNX3	ENSG00000197136.4	11	0.000791564	0.00712407	9	0.014233	Yes	No
Brain-CerebellarHemisphere	171	SIPA1	ENSG00000213445.9	11	2.90034e-06	2.61031e-05	9	0.000138327	Yes	Yes
Brain-CerebellarHemisphere	171	RELA	ENSG00000173039.18	11	0.007261	0.065349	9	0.0731348	No	No
Brain-CerebellarHemisphere	171	KAT5	ENSG00000172977.12	11	0.00523598	0.0471238	9	0.0559152	No	No
Brain-CerebellarHemisphere	171	RNASEH2C	ENSG00000172922.8	11	0.00957172	0.0861455	9	0.0928308	No	No
Brain-CerebellarHemisphere	171	RP11-770G2.2	ENSG00000255557.1	11	0.000209317	0.00188385	9	0.00536337	Yes	Yes
Brain-CerebellarHemisphere	171	AP5B1	ENSG00000254470.2	11	0.00916122	0.082451	9	0.0892799	No	No
Brain-CerebellarHemisphere	171	OVOL1	ENSG00000172818.9	11	2.27311e-11	2.04579e-10	9	2.58033e-09	Yes	Yes
Brain-CerebellarHemisphere	171	CFL1	ENSG00000172757.12	11	0.00145486	0.0130937	9	0.0217736	Yes	No
Brain-CerebellarHemisphere	171	SNX32	ENSG00000172803.17	11	9.72318e-32	8.75087e-31	9	1.3152e-28	Yes	Yes
Brain-CerebellarHemisphere	171	MUS81	ENSG00000172732.11	11	0.00641946	0.0513557	8	0.0598291	No	No
Brain-CerebellarHemisphere	171	EFEMP2	ENSG00000172638.12	11	4.67728e-16	3.74182e-15	8	9.32848e-14	Yes	Yes
Brain-CerebellarHemisphere	171	CTSW	ENSG00000172543.7	11	0.0147704	0.118163	8	0.123349	No	No
Brain-CerebellarHemisphere	171	FIBP	ENSG00000172500.12	11	1.58131e-05	0.000126505	8	0.000568763	Yes	Yes
Brain-CerebellarHemisphere	171	CCDC85B	ENSG00000175602.3	11	0.00571012	0.0456809	8	0.0545833	No	No
Brain-CerebellarHemisphere	171	FOSL1	ENSG00000175592.8	11	0.017003	0.136024	8	0.140372	No	No
Brain-CerebellarHemisphere	171	C11orf68	ENSG00000175573.6	11	0.01606	0.12848	8	0.133187	No	No
Brain-CerebellarHemisphere	171	DRAP1	ENSG00000175550.7	11	0.0290723	0.232579	8	0.234625	No	No
Brain-CerebellarHemisphere	171	TSGA10IP	ENSG00000175513.9	11	0.00636538	0.0572884	9	0.065449	No	No
Brain-CerebellarHemisphere	171	SART1	ENSG00000175467.14	11	0.000284899	0.00256409	9	0.00676882	Yes	Yes
Brain-CerebellarHemisphere	171	EIF1AD	ENSG00000175376.8	11	0.00639033	0.0511226	8	0.0595848	No	No
Brain-CerebellarHemisphere	171	BANF1	ENSG00000175334.7	11	0.00155509	0.0124407	8	0.0210225	Yes	No
Brain-CerebellarHemisphere	171	CST6	ENSG00000175315.2	11	7.07925e-11	5.6634e-10	8	6.64632e-09	Yes	Yes
Brain-CerebellarHemisphere	171	CATSPER1	ENSG00000175294.5	11	0.00137663	0.0110131	8	0.019239	Yes	No
Brain-CerebellarHemisphere	171	GAL3ST3	ENSG00000175229.6	11	0.000514247	0.00411398	8	0.00957305	Yes	Yes
Brain-CerebellarHemisphere	171	SF3B2	ENSG00000087365.15	11	5.82638e-18	4.6611e-17	8	1.42991e-15	Yes	Yes
Brain-CerebellarHemisphere	171	PACS1	ENSG00000175115.11	11	0.00537542	0.0430033	8	0.0520446	No	No
Brain-CerebellarHemisphere	171	KLC2	ENSG00000174996.11	11	0.0091541	0.0732328	8	0.0805466	No	No
Brain-CerebellarHemisphere	171	RAB1B	ENSG00000174903.15	11	0.00089681	0.00717448	8	0.0143018	Yes	No
Brain-CerebellarHemisphere	171	RP11-867G23.3	ENSG00000245156.1	11	0.00306404	0.0245123	8	0.0338692	Yes	No
Brain-CerebellarHemisphere	171	CNIH2	ENSG00000174871.10	11	0.000970627	0.00776502	8	0.0151282	Yes	No
Brain-CerebellarHemisphere	171	YIF1A	ENSG00000174851.15	11	0.00239035	0.0167325	7	0.0258092	Yes	No
Brain-CerebellarHemisphere	171	TMEM151A	ENSG00000179292.4	11	0.00288143	0.02017	7	0.0294236	Yes	No
Brain-CerebellarHemisphere	171	CD248	ENSG00000174807.3	11	0.00108872	0.00762101	7	0.0149372	Yes	No
Brain-CerebellarHemisphere	171	RIN1	ENSG00000174791.10	11	0.00473943	0.033176	7	0.0424612	Yes	No
Brain-CerebellarHemisphere	171	BRMS1	ENSG00000174744.13	11	0.00554835	0.0388385	7	0.0479714	Yes	No
Brain-CerebellarHemisphere	171	B4GAT1	ENSG00000174684.6	11	0.000410038	0.00287027	7	0.00735244	Yes	Yes
Brain-CerebellarHemisphere	171	SLC29A2	ENSG00000174669.11	11	0.00111013	0.00777089	7	0.0151364	Yes	No
Brain-CerebellarHemisphere	171	NPAS4	ENSG00000174576.9	11	0.0186183	0.130328	7	0.134969	No	No
Brain-CerebellarHemisphere	171	MRPL11	ENSG00000174547.13	11	0.00157562	0.0110293	7	0.019258	Yes	No
Brain-CerebellarHemisphere	171	PELI3	ENSG00000174516.14	11	0.0119186	0.08343	7	0.090209	No	No
Brain-CerebellarHemisphere	171	DPP3	ENSG00000254986.7	11	0.0111793	0.0782553	7	0.08531	No	No
Brain-CerebellarHemisphere	171	BBS1	ENSG00000174483.19	11	0.000249704	0.00174793	7	0.00506426	Yes	Yes
Brain-CerebellarHemisphere	171	ZDHHC24	ENSG00000174165.7	11	5.78248e-09	4.04773e-08	7	3.59989e-07	Yes	Yes
Brain-CerebellarHemisphere	171	ACTN3	ENSG00000248746.5	11	0.00505587	0.0353911	7	0.0445573	Yes	No
Brain-CerebellarHemisphere	171	CTD-3074O7.2	ENSG00000250105.1	11	6.40208e-10	4.48146e-09	7	4.62498e-08	Yes	Yes
Brain-CerebellarHemisphere	171	CTSF	ENSG00000174080.10	11	4.65618e-05	0.000325932	7	0.00128512	Yes	Yes
Brain-CerebellarHemisphere	171	CCDC87	ENSG00000182791.4	11	0.0417054	0.291938	7	0.293266	No	No
Brain-CerebellarHemisphere	171	CCS	ENSG00000173992.8	11	0.00269077	0.0188354	7	0.0280329	Yes	No
Brain-CerebellarHemisphere	171	RBM14	ENSG00000239306.4	11	0.000345151	0.00241606	7	0.00645811	Yes	Yes
Brain-CerebellarHemisphere	171	RBM4	ENSG00000173933.19	11	0.000283344	0.00226675	8	0.00615936	Yes	Yes
Brain-CerebellarHemisphere	171	RBM4B	ENSG00000173914.11	11	0.0156554	0.125243	8	0.130102	No	No
Brain-CerebellarHemisphere	171	SPTBN2	ENSG00000173898.11	11	0.0382634	0.306107	8	0.307241	No	No
Brain-CerebellarHemisphere	171	C11orf80	ENSG00000173715.15	11	2.8504e-06	2.8504e-05	10	0.000149632	Yes	Yes
Brain-CerebellarHemisphere	171	RCE1	ENSG00000173653.7	11	0.00393094	0.0353785	9	0.0445532	Yes	No
Brain-CerebellarHemisphere	171	PC	ENSG00000173599.13	11	3.86622e-06	3.86622e-05	10	0.000197159	Yes	Yes
Brain-CerebellarHemisphere	171	LRFN4	ENSG00000173621.8	11	0.00341886	0.0307697	9	0.0400872	Yes	No
Brain-CerebellarHemisphere	171	SYT12	ENSG00000173227.13	11	0.00171912	0.0171912	10	0.02632	Yes	No
Brain-CerebellarHemisphere	171	RHOD	ENSG00000173156.6	11	0.0039066	0.039066	10	0.0482126	Yes	No
Brain-CerebellarHemisphere	171	KDM2A	ENSG00000173120.14	11	0.000309338	0.00309338	10	0.00777474	Yes	Yes
Brain-CerebellarHemisphere	171	GRK2	ENSG00000173020.10	11	0.00962185	0.0962185	10	0.102402	No	No
Brain-CerebellarHemisphere	171	ANKRD13D	ENSG00000172932.14	11	0.00143981	0.0143981	10	0.0232284	Yes	No
Brain-CerebellarHemisphere	171	SSH3	ENSG00000172830.12	11	0.00025708	0.0025708	10	0.0067768	Yes	Yes
Brain-CerebellarHemisphere	171	RAD9A	ENSG00000172613.7	11	0.000170014	0.00170014	10	0.00495954	Yes	Yes
Brain-CerebellarHemisphere	171	POLD4	ENSG00000175482.8	11	0.00664005	0.0664005	10	0.0741445	No	No
Brain-CerebellarHemisphere	171	CTC-1337H24.3	ENSG00000274251.1	11	0.00259263	0.0259263	10	0.0352832	Yes	No
Brain-CerebellarHemisphere	171	CLCF1	ENSG00000175505.10	11	0.00554008	0.0554008	10	0.0636015	No	No
Brain-CerebellarHemisphere	171	CTC-1337H24.4	ENSG00000275484.1	11	0.0029564	0.029564	10	0.0389299	Yes	No
Brain-CerebellarHemisphere	171	PPP1CA	ENSG00000172531.14	11	0.000701113	0.00701113	10	0.0140576	Yes	No
Brain-CerebellarHemisphere	171	TBC1D10C	ENSG00000175463.11	11	0.00387171	0.0387171	10	0.0478479	Yes	No
Brain-CerebellarHemisphere	171	CARNS1	ENSG00000172508.10	11	0.000452254	0.00452254	10	0.0102595	Yes	No
Brain-CerebellarHemisphere	171	RPS6KB2	ENSG00000175634.14	11	0.00258974	0.0258974	10	0.0352604	Yes	No
Brain-CerebellarHemisphere	171	CORO1B	ENSG00000172725.13	11	2.51454e-11	2.51454e-10	10	3.13398e-09	Yes	Yes
Brain-CerebellarHemisphere	171	CABP4	ENSG00000175544.13	11	2.38747e-06	2.38747e-05	10	0.000127691	Yes	Yes
Brain-CerebellarHemisphere	171	TMEM134	ENSG00000172663.8	11	0.00638412	0.0638412	10	0.071694	No	No
Brain-CerebellarHemisphere	171	AIP	ENSG00000110711.9	11	0.00542838	0.0542838	10	0.0625881	No	No
Brain-CerebellarHemisphere	171	PITPNM1	ENSG00000110697.12	11	0.00335539	0.0335539	10	0.0428284	Yes	No
Brain-CerebellarHemisphere	171	CDK2AP2	ENSG00000167797.7	11	0.00807348	0.0807348	10	0.0876204	No	No
Brain-CerebellarHemisphere	171	GSTP1	ENSG00000084207.15	11	1.1478e-12	1.1478e-11	10	1.74266e-10	Yes	Yes
Brain-CerebellarHemisphere	171	C11orf72	ENSG00000184224.3	11	0.00152676	0.0152676	10	0.0242398	Yes	No
Brain-CerebellarHemisphere	171	NDUFV1	ENSG00000167792.11	11	0.000217458	0.00217458	10	0.00597046	Yes	Yes
Brain-CerebellarHemisphere	171	NUDT8	ENSG00000167799.9	11	0.00249727	0.0249727	10	0.0343253	Yes	No
Brain-CerebellarHemisphere	171	TBX10	ENSG00000167800.9	11	0.00341544	0.0341544	10	0.043409	Yes	No
Brain-CerebellarHemisphere	171	ACY3	ENSG00000132744.7	11	1.30521e-06	1.30521e-05	10	7.37322e-05	Yes	Yes
Brain-CerebellarHemisphere	171	RP5-903G2.2	ENSG00000254610.2	11	0.00264579	0.0317494	12	0.0410496	Yes	No
Brain-CerebellarHemisphere	171	UNC93B1	ENSG00000110057.7	11	3.91131e-05	0.000469357	12	0.0017463	Yes	Yes
Brain-CerebellarHemisphere	171	ALDH3B1	ENSG00000006534.15	11	0.00432665	0.0519198	12	0.0603252	No	No
Brain-CerebellarHemisphere	171	NDUFS8	ENSG00000110717.12	11	0.000102534	0.00123041	12	0.00384449	Yes	Yes
Brain-CerebellarHemisphere	171	TCIRG1	ENSG00000110719.9	11	0.00113535	0.0136242	12	0.0223518	Yes	No
Brain-CerebellarHemisphere	171	CHKA	ENSG00000110721.11	11	0.00230389	0.0299506	13	0.0392919	Yes	No
Brain-CerebellarHemisphere	171	KMT5B	ENSG00000110066.14	11	0.00117165	0.0164031	14	0.0254816	Yes	No
Brain-CerebellarHemisphere	171	C11orf24	ENSG00000171067.10	11	0.000216997	0.00303795	14	0.00767752	Yes	Yes
Brain-CerebellarHemisphere	171	LRP5	ENSG00000162337.11	11	0.00100231	0.0150347	15	0.0239785	Yes	No
Brain-CerebellarHemisphere	171	PPP6R3	ENSG00000110075.14	11	0.00585687	0.0995668	17	0.105601	No	No
Brain-CerebellarHemisphere	171	CTD-2007L18.5	ENSG00000260808.1	11	0.000990847	0.0158536	16	0.0249082	Yes	No
Brain-CerebellarHemisphere	171	GAL	ENSG00000069482.6	11	0.00189819	0.0284728	15	0.0378588	Yes	No
Brain-CerebellarHemisphere	171	TESMIN	ENSG00000132749.10	11	0.00156783	0.0250853	16	0.0344479	Yes	No
Brain-CerebellarHemisphere	171	CPT1A	ENSG00000110090.12	11	0.000119618	0.00191389	16	0.00542729	Yes	Yes
Brain-CerebellarHemisphere	171	RP11-757G1.6	ENSG00000250508.1	11	0.000662959	0.00994439	15	0.0179163	Yes	No
Brain-CerebellarHemisphere	171	MRPL21	ENSG00000197345.12	11	5.56241e-40	8.34362e-39	15	3.73064e-36	Yes	Yes
Brain-CerebellarHemisphere	171	IGHMBP2	ENSG00000132740.8	11	8.65308e-11	1.29796e-09	15	1.44839e-08	Yes	Yes
Brain-CerebellarHemisphere	171	MRGPRD	ENSG00000172938.3	11	2.40687e-13	3.6103e-12	15	5.97319e-11	Yes	Yes
Brain-CerebellarHemisphere	171	MRGPRF	ENSG00000172935.8	11	0.000313426	0.00470138	15	0.0105435	Yes	No
Brain-CerebellarHemisphere	171	TPCN2	ENSG00000162341.16	11	7.8359e-09	1.3321e-07	17	1.09488e-06	Yes	Yes
Brain-CerebellarHemisphere	171	RP11-554A11.7	ENSG00000260895.1	11	0.000108043	0.00172869	16	0.0050199	Yes	Yes
Brain-CerebellarHemisphere	171	RP11-554A11.8	ENSG00000261070.1	11	0.00049782	0.00846293	17	0.0160443	Yes	No
Brain-CerebellarHemisphere	171	MYEOV	ENSG00000172927.7	11	1.74036e-06	2.95862e-05	17	0.000154858	Yes	Yes
Brain-CerebellarHemisphere	171	AP000439.1	ENSG00000255980.1	11	0.00436475	0.0742008	17	0.081446	No	No
Brain-CerebellarHemisphere	171	CCND1	ENSG00000110092.3	11	0.000310181	0.00558327	18	0.0119517	Yes	No
Brain-CerebellarHemisphere	171	ORAOV1	ENSG00000149716.12	11	0.00426119	0.0724401	17	0.0798172	No	No
Brain-CerebellarHemisphere	171	FGF19	ENSG00000162344.3	11	7.15702e-06	0.000121669	17	0.000548816	Yes	Yes
Brain-CerebellarHemisphere	171	FGF3	ENSG00000186895.2	11	1.03612e-07	1.76141e-06	17	1.18254e-05	Yes	Yes
Brain-CerebellarHemisphere	171	ANO1	ENSG00000131620.17	11	0.000229432	0.00390034	17	0.00921727	Yes	Yes
Brain-CerebellarHemisphere	171	FADD	ENSG00000168040.4	11	0.00085991	0.0137586	16	0.0224846	Yes	No
Brain-CerebellarHemisphere	171	PPFIA1	ENSG00000131626.16	11	9.5521e-15	1.52834e-13	16	3.12392e-12	Yes	Yes
Brain-CerebellarHemisphere	171	CTTN	ENSG00000085733.15	11	7.12227e-09	1.13956e-07	16	9.45757e-07	Yes	Yes
Brain-CerebellarHemisphere	171	SHANK2	ENSG00000162105.17	11	0.00105674	0.0211347	20	0.0304275	Yes	No
Brain-CerebellarHemisphere	171	DHCR7	ENSG00000172893.15	11	0.00421201	0.0505441	12	0.0590529	No	No
Brain-CerebellarHemisphere	171	NADSYN1	ENSG00000172890.11	11	0.00140212	0.0168255	12	0.0259261	Yes	No
Brain-CerebellarHemisphere	171	KRTAP5-7	ENSG00000244411.3	11	0.00372671	0.0447205	12	0.053646	No	No
Brain-CerebellarHemisphere	171	KRTAP5-8	ENSG00000241233.3	11	0.00369785	0.0443742	12	0.0533033	No	No
Brain-CerebellarHemisphere	171	KRTAP5-9	ENSG00000254997.3	11	2.00233e-06	2.4028e-05	12	0.000128472	Yes	Yes
Brain-CerebellarHemisphere	171	KRTAP5-10	ENSG00000204572.9	11	0.00170371	0.0204445	12	0.0297131	Yes	No
Brain-CerebellarHemisphere	171	KRTAP5-11	ENSG00000204571.6	11	0.00101315	0.0121578	12	0.0206922	Yes	No
Brain-CerebellarHemisphere	171	FAM86C1	ENSG00000158483.15	11	4.34606e-13	5.21527e-12	12	8.43356e-11	Yes	Yes
Brain-CerebellarHemisphere	171	ZNF705E	ENSG00000214534.5	11	0.0032337	0.0388044	12	0.0479326	Yes	No
Brain-CerebellarHemisphere	171	RP11-849H4.2	ENSG00000254469.7	11	0.00380454	0.0456545	12	0.0545627	No	No
Brain-CerebellarHemisphere	171	RNF121	ENSG00000137522.17	11	0.00201263	0.0241515	12	0.0335209	Yes	No
Brain-CerebellarHemisphere	171	IL18BP	ENSG00000137496.17	11	0.00142828	0.015711	11	0.0247592	Yes	No
Brain-CerebellarHemisphere	171	NUMA1	ENSG00000137497.17	11	0.000344513	0.00413415	12	0.00960625	Yes	Yes
Brain-CerebellarHemisphere	171	LRTOMT	ENSG00000184154.13	11	0.00177933	0.0195726	11	0.0288468	Yes	No
Brain-CerebellarHemisphere	171	LAMTOR1	ENSG00000149357.9	11	0.00330003	0.0363003	11	0.0454389	Yes	No
Brain-CerebellarHemisphere	171	ANAPC15	ENSG00000110200.8	11	0.00433961	0.0477357	11	0.0564834	No	No
Brain-CerebellarHemisphere	171	FOLR3	ENSG00000110203.8	11	0.000780211	0.00858233	11	0.0161863	Yes	No
Brain-CerebellarHemisphere	171	FOLR1	ENSG00000110195.12	11	0.00233505	0.0256855	11	0.0350681	Yes	No
Brain-CerebellarHemisphere	171	FOLR2	ENSG00000165457.13	11	0.00141987	0.0156185	11	0.0246808	Yes	No
Brain-CerebellarHemisphere	171	INPPL1	ENSG00000165458.13	11	0.00154002	0.0169403	11	0.0260528	Yes	No
Brain-CerebellarHemisphere	171	CLPB	ENSG00000162129.12	11	0.00136773	0.015045	11	0.0239923	Yes	No
Brain-CerebellarHemisphere	171	LINC01537	ENSG00000227467.3	11	0.000149736	0.00134762	9	0.00413488	Yes	Yes
Brain-CerebellarHemisphere	171	PDE2A	ENSG00000186642.15	11	4.94068e-08	4.44661e-07	9	3.33729e-06	Yes	Yes
Brain-CerebellarHemisphere	171	ARAP1	ENSG00000186635.14	11	1.42977e-05	0.000128679	9	0.000577089	Yes	Yes
Brain-CerebellarHemisphere	171	STARD10	ENSG00000214530.8	11	9.65422e-07	8.6888e-06	9	5.05771e-05	Yes	Yes
Brain-CerebellarHemisphere	171	ATG16L2	ENSG00000168010.10	11	0.00238959	0.0191167	8	0.0283421	Yes	No
Brain-CerebellarHemisphere	171	FCHSD2	ENSG00000137478.14	11	0.00240022	0.021602	9	0.0308884	Yes	No
Brain-CerebellarHemisphere	171	P2RY2	ENSG00000175591.11	11	0.00311822	0.0249458	8	0.0343011	Yes	No
Brain-CerebellarHemisphere	171	P2RY6	ENSG00000171631.14	11	0.000225483	0.00202935	9	0.00567374	Yes	Yes
Brain-CerebellarHemisphere	171	ARHGEF17	ENSG00000110237.3	11	0.005672	0.051048	9	0.0595249	No	No
Brain-CerebellarHemisphere	171	RELT	ENSG00000054967.12	11	0.00245	0.02205	9	0.0313759	Yes	No
Brain-CerebellarHemisphere	171	FAM168A	ENSG00000054965.10	11	0.00623997	0.0686397	11	0.0762024	No	No
Brain-CerebellarHemisphere	171	PLEKHB1	ENSG00000021300.13	11	4.33405e-06	4.33405e-05	10	0.000218659	Yes	Yes
Brain-CerebellarHemisphere	171	RAB6A	ENSG00000175582.19	11	0.00553277	0.0553277	10	0.0635372	No	No
Brain-CerebellarHemisphere	171	MRPL48	ENSG00000175581.13	11	2.16043e-09	2.16043e-08	10	1.99686e-07	Yes	Yes
Brain-CerebellarHemisphere	171	COA4	ENSG00000181924.6	11	0.00126161	0.0126161	10	0.0212321	Yes	No
Brain-CerebellarHemisphere	171	PAAF1	ENSG00000175575.12	11	0.000491717	0.00491717	10	0.0109071	Yes	No
Brain-CerebellarHemisphere	171	DNAJB13	ENSG00000187726.8	11	0.00122718	0.0122718	10	0.0208122	Yes	No
Brain-CerebellarHemisphere	171	UCP2	ENSG00000175567.8	11	3.86802e-07	3.86802e-06	10	2.4138e-05	Yes	Yes
Brain-CerebellarHemisphere	171	UCP3	ENSG00000175564.12	11	0.0123344	0.123344	10	0.128271	No	No
Brain-CerebellarHemisphere	171	C2CD3	ENSG00000168014.16	11	0.000413665	0.00455031	11	0.0102964	Yes	No
Brain-CerebellarHemisphere	171	PPME1	ENSG00000214517.9	11	3.3915e-05	0.000373065	11	0.00144016	Yes	Yes
Brain-CerebellarHemisphere	171	P4HA3	ENSG00000149380.11	11	1.58558e-06	1.74414e-05	11	9.58635e-05	Yes	Yes
Brain-CerebellarHemisphere	171	PGM2L1	ENSG00000165434.7	11	0.00341178	0.0375296	11	0.0466772	Yes	No
Brain-CerebellarHemisphere	171	KCNE3	ENSG00000175538.10	11	0.00623822	0.0686204	11	0.0761871	No	No
Brain-CerebellarHemisphere	171	LIPT2	ENSG00000175536.6	11	0.00429046	0.0471951	11	0.0559886	No	No
Brain-CerebellarHemisphere	171	AP001372.2	ENSG00000254837.2	11	0.000409301	0.00450231	11	0.0102227	Yes	No
Brain-CerebellarHemisphere	171	POLD3	ENSG00000077514.8	11	0.00925566	0.111068	12	0.116555	No	No
Brain-CerebellarHemisphere	171	CHRDL2	ENSG00000054938.15	11	0.0016227	0.0194724	12	0.0287347	Yes	No
Brain-CerebellarHemisphere	171	RNF169	ENSG00000166439.5	11	0.000440942	0.0052913	12	0.0114932	Yes	No
Brain-CerebellarHemisphere	171	XRRA1	ENSG00000166435.15	11	3.43736e-56	4.12484e-55	12	7.37727e-51	Yes	Yes
Brain-CerebellarHemisphere	171	SPCS2	ENSG00000118363.11	11	0.000992273	0.010915	11	0.0191144	Yes	No
Brain-CerebellarHemisphere	171	NEU3	ENSG00000162139.9	11	0.000870799	0.00957879	11	0.0174759	Yes	No
Brain-CerebellarHemisphere	171	SLCO2B1	ENSG00000137491.14	11	7.97513e-05	0.000877265	11	0.00291633	Yes	Yes
Brain-CerebellarHemisphere	171	CTD-2562J17.4	ENSG00000255136.2	11	0.000151015	0.00166116	11	0.00487207	Yes	Yes
Brain-CerebellarHemisphere	171	TPBGL	ENSG00000261594.3	11	0.00563582	0.0619941	11	0.0699183	No	No
Brain-CerebellarHemisphere	171	ARRB1	ENSG00000137486.16	11	0.0144424	0.173309	12	0.176688	No	No
Brain-CerebellarHemisphere	171	RPS3	ENSG00000149273.14	11	0.00132647	0.0159176	12	0.0249725	Yes	No
Brain-CerebellarHemisphere	171	KLHL35	ENSG00000149243.15	11	0.00432759	0.0476035	11	0.0563647	No	No
Brain-CerebellarHemisphere	171	GDPD5	ENSG00000158555.14	11	0.00168372	0.0202046	12	0.0294626	Yes	No
Brain-CerebellarHemisphere	171	SERPINH1	ENSG00000149257.13	11	0.00184059	0.0202465	11	0.0295021	Yes	No
Brain-CerebellarHemisphere	171	MAP6	ENSG00000171533.11	11	0.000375076	0.00450091	12	0.0102221	Yes	No
Brain-CerebellarHemisphere	171	DGAT2	ENSG00000062282.14	11	0.00194341	0.023321	12	0.0326929	Yes	No
Brain-CerebellarHemisphere	171	UVRAG	ENSG00000198382.8	11	0.00209256	0.0272032	13	0.0365812	Yes	No
Brain-CerebellarHemisphere	171	WNT11	ENSG00000085741.12	11	0.0013887	0.0166644	12	0.0257442	Yes	No
Brain-CerebellarHemisphere	171	THAP12	ENSG00000137492.7	11	0.000418673	0.00502407	12	0.0110778	Yes	No
Brain-CerebellarHemisphere	171	RP11-111M22.2	ENSG00000179240.9	11	0.000884339	0.0106121	12	0.018769	Yes	No
Brain-CerebellarHemisphere	171	RP11-111M22.4	ENSG00000272301.1	11	0.000217352	0.00260822	12	0.00685799	Yes	Yes
Brain-CerebellarHemisphere	171	RP11-111M22.5	ENSG00000271757.1	11	0.0018153	0.0217836	12	0.0310859	Yes	No
Brain-CerebellarHemisphere	171	RP11-111M22.3	ENSG00000255135.3	11	0.00449466	0.053936	12	0.0622463	No	No
Brain-CerebellarHemisphere	171	EMSY	ENSG00000158636.16	11	0.00213019	0.0276924	13	0.0370662	Yes	No
Brain-CerebellarHemisphere	171	LRRC32	ENSG00000137507.11	11	0.00345869	0.0415042	12	0.0506311	No	No
Brain-CerebellarHemisphere	171	TSKU	ENSG00000182704.7	11	1.13699e-12	1.36439e-11	12	2.05405e-10	Yes	Yes
Brain-CerebellarHemisphere	171	ACER3	ENSG00000078124.11	11	0.000386972	0.00503063	13	0.0110872	Yes	No
Brain-CerebellarHemisphere	171	CAPN5	ENSG00000149260.15	11	5.9302e-06	8.8953e-05	15	0.000416037	Yes	Yes
Brain-CerebellarHemisphere	171	MYO7A	ENSG00000137474.19	11	0.00200145	0.0300218	15	0.0393638	Yes	No
Brain-CerebellarHemisphere	171	PAK1	ENSG00000149269.9	11	6.26508e-08	9.39762e-07	15	6.6224e-06	Yes	Yes
Brain-CerebellarHemisphere	171	CLNS1A	ENSG00000074201.8	11	2.64599e-05	0.000396899	15	0.00151849	Yes	Yes
Brain-CerebellarHemisphere	171	AQP11	ENSG00000178301.3	11	1.92533e-05	0.0002888	15	0.00116228	Yes	Yes
Brain-CerebellarHemisphere	171	RSF1	ENSG00000048649.13	11	0.00107984	0.0161976	15	0.0252651	Yes	No
Brain-CerebellarHemisphere	171	AAMDC	ENSG00000087884.14	11	0.0377881	0.529033	14	0.5293	No	No
Brain-CerebellarHemisphere	171	INTS4	ENSG00000149262.16	11	0.00229357	0.0321099	14	0.041393	Yes	No
Brain-CerebellarHemisphere	171	KCTD14	ENSG00000151364.16	11	0.00217668	0.0304735	14	0.0397969	Yes	No
Brain-CerebellarHemisphere	171	THRSP	ENSG00000151365.2	11	6.92222e-16	8.99888e-15	13	2.10937e-13	Yes	Yes
Brain-CerebellarHemisphere	171	NDUFC2	ENSG00000151366.12	11	1.5221e-13	1.97873e-12	13	3.4226e-11	Yes	Yes
Brain-CerebellarHemisphere	171	ALG8	ENSG00000159063.12	11	3.1266e-16	4.06458e-15	13	1.00685e-13	Yes	Yes
Brain-CerebellarHemisphere	171	KCTD21	ENSG00000188997.7	11	4.32372e-22	5.62084e-21	13	2.73176e-19	Yes	Yes
Brain-CerebellarHemisphere	171	USP35	ENSG00000118369.12	11	8.73867e-13	1.13603e-11	13	1.72624e-10	Yes	Yes
Brain-CerebellarHemisphere	171	GAB2	ENSG00000033327.12	11	4.58077e-06	6.87115e-05	15	0.000331331	Yes	Yes
Brain-CerebellarHemisphere	171	RP11-452H21.4	ENSG00000251323.2	11	0.000112689	0.00157765	14	0.00468475	Yes	Yes
Brain-CerebellarHemisphere	171	NARS2	ENSG00000137513.9	11	2.59334e-19	3.89e-18	15	1.35884e-16	Yes	Yes
Brain-CerebellarHemisphere	171	TENM4	ENSG00000149256.15	11	0.00033699	0.0067398	20	0.0136672	Yes	No
Brain-CerebellarHemisphere	171	FAM181B	ENSG00000182103.4	11	0.000269173	0.0040376	15	0.00945065	Yes	Yes
Brain-CerebellarHemisphere	171	RP11-718B12.2	ENSG00000255382.1	11	2.63193e-05	0.000394789	15	0.00151163	Yes	Yes
Brain-CerebellarHemisphere	171	PRCP	ENSG00000137509.10	11	0.00183132	0.0293011	16	0.0386752	Yes	No
Brain-CerebellarHemisphere	171	DDIAS	ENSG00000165490.12	11	9.54896e-05	0.00143234	15	0.0043368	Yes	Yes
Brain-CerebellarHemisphere	171	RAB30	ENSG00000137502.9	11	0.00175473	0.0280757	16	0.0374586	Yes	No
Brain-CerebellarHemisphere	171	RAB30-AS1	ENSG00000246067.7	11	2.20312e-11	3.30468e-10	15	4.02892e-09	Yes	Yes
Brain-CerebellarHemisphere	171	PCF11	ENSG00000165494.11	11	0.00309457	0.0464186	15	0.055269	No	No
Brain-CerebellarHemisphere	171	ANKRD42	ENSG00000137494.13	11	3.23272e-11	4.84909e-10	15	5.74344e-09	Yes	Yes
Brain-CerebellarHemisphere	171	CCDC90B	ENSG00000137500.9	11	1.51494e-13	2.12092e-12	14	3.64037e-11	Yes	Yes
Brain-CerebellarHemisphere	171	DLG2	ENSG00000150672.16	11	4.02245e-06	0.000100561	25	0.000463422	Yes	Yes
Brain-CerebellarHemisphere	171	TMEM126B	ENSG00000171204.12	11	0.000451337	0.00541605	12	0.0116988	Yes	No
Brain-CerebellarHemisphere	171	TMEM126A	ENSG00000171202.6	11	0.00149442	0.0179331	12	0.0270935	Yes	No
Brain-CerebellarHemisphere	171	CREBZF	ENSG00000137504.13	11	0.00418298	0.0501957	12	0.0587418	No	No
Brain-CerebellarHemisphere	171	CCDC89	ENSG00000179071.4	11	5.84173e-05	0.000701008	12	0.00242975	Yes	Yes
Brain-CerebellarHemisphere	171	SYTL2	ENSG00000137501.17	11	0.000616682	0.00801687	13	0.0154581	Yes	No
Brain-CerebellarHemisphere	171	PICALM	ENSG00000073921.17	11	0.000247008	0.00345811	14	0.0084285	Yes	Yes
Brain-CerebellarHemisphere	171	EED	ENSG00000074266.19	11	4.25182e-05	0.000637773	15	0.00225248	Yes	Yes
Brain-CerebellarHemisphere	171	HIKESHI	ENSG00000149196.15	11	0.00489395	0.0783033	16	0.0853467	No	No
Brain-CerebellarHemisphere	171	CCDC81	ENSG00000149201.9	11	2.96616e-07	4.74585e-06	16	2.89988e-05	Yes	Yes
Brain-CerebellarHemisphere	171	ME3	ENSG00000151376.16	11	5.7915e-05	0.00110038	19	0.00350604	Yes	Yes
Brain-CerebellarHemisphere	171	PRSS23	ENSG00000150687.11	11	2.20473e-06	4.18898e-05	19	0.000212298	Yes	Yes
Brain-CerebellarHemisphere	171	FZD4	ENSG00000174804.3	11	0.0059842	0.107716	18	0.11335	No	No
Brain-CerebellarHemisphere	171	RP11-736K20.6	ENSG00000246523.7	11	0.000260793	0.00469427	18	0.0105307	Yes	No
Brain-CerebellarHemisphere	171	TMEM135	ENSG00000166575.16	11	1.29428e-10	2.71799e-09	21	2.89008e-08	Yes	Yes
Brain-CerebellarHemisphere	171	RAB38	ENSG00000123892.11	11	0.000600654	0.0108118	18	0.018995	Yes	No
Brain-CerebellarHemisphere	171	CTSC	ENSG00000109861.15	11	0.00898304	0.143729	16	0.147811	No	No
Brain-CerebellarHemisphere	171	GRM5	ENSG00000168959.14	11	0.00520022	0.0884037	17	0.0949496	No	No
Brain-CerebellarHemisphere	171	NAALAD2	ENSG00000077616.10	11	4.35133e-05	0.000609186	14	0.00217254	Yes	Yes
Brain-CerebellarHemisphere	171	CHORDC1	ENSG00000110172.11	11	0.00563933	0.0789507	14	0.0859424	No	No
Brain-CerebellarHemisphere	171	FAT3	ENSG00000165323.15	11	0.000761188	0.0137014	18	0.0224158	Yes	No
Brain-CerebellarHemisphere	171	SLC36A4	ENSG00000180773.14	11	0.000390945	0.00586417	15	0.0123789	Yes	No
Brain-CerebellarHemisphere	171	SMCO4	ENSG00000166002.6	11	0.00275348	0.0413022	15	0.05045	No	No
Brain-CerebellarHemisphere	171	CEP295	ENSG00000166004.14	11	0.000821138	0.0123171	15	0.0208668	Yes	No
Brain-CerebellarHemisphere	171	TAF1D	ENSG00000166012.16	11	0.000878693	0.0131804	15	0.0218614	Yes	No
Brain-CerebellarHemisphere	171	C11orf54	ENSG00000182919.14	11	6.09492e-06	9.14238e-05	15	0.000425368	Yes	Yes
Brain-CerebellarHemisphere	171	MED17	ENSG00000042429.11	11	0.000544543	0.00816815	15	0.0156597	Yes	No
Brain-CerebellarHemisphere	171	VSTM5	ENSG00000214376.5	11	0.000328753	0.00493129	15	0.010933	Yes	No
Brain-CerebellarHemisphere	171	PANX1	ENSG00000110218.8	11	7.26268e-08	1.01678e-06	14	7.12022e-06	Yes	Yes
Brain-CerebellarHemisphere	171	RP11-680H20.2	ENSG00000250519.6	11	8.47684e-10	1.18676e-08	14	1.14237e-07	Yes	Yes
Brain-CerebellarHemisphere	171	GPR83	ENSG00000123901.8	11	5.69409e-16	7.40232e-15	13	1.75817e-13	Yes	Yes
Brain-CerebellarHemisphere	171	MRE11	ENSG00000020922.12	11	6.05519e-28	7.87175e-27	13	7.14651e-25	Yes	Yes
Brain-CerebellarHemisphere	171	ANKRD49	ENSG00000168876.8	11	0.00112791	0.0146628	13	0.0235145	Yes	No
Brain-CerebellarHemisphere	171	FUT4	ENSG00000196371.3	11	0.00575234	0.0747804	13	0.0819515	No	No
Brain-CerebellarHemisphere	171	PIWIL4	ENSG00000134627.11	11	0.000515594	0.00670272	13	0.0136117	Yes	No
Brain-CerebellarHemisphere	171	AMOTL1	ENSG00000166025.17	11	0.0016965	0.023751	14	0.0331269	Yes	No
Brain-CerebellarHemisphere	171	CWC15	ENSG00000150316.11	11	6.07639e-06	7.8993e-05	13	0.000374845	Yes	Yes
Brain-CerebellarHemisphere	171	KDM4D	ENSG00000186280.6	11	0.00613211	0.0797174	13	0.0866557	No	No
Brain-CerebellarHemisphere	171	KDM4E	ENSG00000235268.2	11	5.89699e-05	0.000766609	13	0.00261099	Yes	Yes
Brain-CerebellarHemisphere	171	SRSF8	ENSG00000263465.4	11	0.000485004	0.00630505	13	0.0130486	Yes	No
Brain-CerebellarHemisphere	171	ENDOD1	ENSG00000149218.4	11	0.00286502	0.0372452	13	0.0463912	Yes	No
Brain-CerebellarHemisphere	171	SESN3	ENSG00000149212.11	11	0.0108405	0.140926	13	0.145196	No	No
Brain-CerebellarHemisphere	171	FAM76B	ENSG00000077458.12	11	0.0019464	0.0253031	13	0.0346514	Yes	No
Brain-CerebellarHemisphere	171	CEP57	ENSG00000166037.10	11	5.53831e-05	0.000775363	14	0.00263538	Yes	Yes
Brain-CerebellarHemisphere	171	MTMR2	ENSG00000087053.18	11	0.00117426	0.0164397	14	0.0255229	Yes	No
Brain-CerebellarHemisphere	171	MAML2	ENSG00000184384.13	11	0.00128968	0.0219246	17	0.0312473	Yes	No
Brain-CerebellarHemisphere	171	CCDC82	ENSG00000149231.11	11	5.12511e-27	7.68767e-26	15	6.30706e-24	Yes	Yes
Brain-CerebellarHemisphere	171	JRKL	ENSG00000183340.6	11	0.00072033	0.0108049	15	0.0189848	Yes	No
Brain-CerebellarHemisphere	171	CNTN5	ENSG00000149972.10	11	0.00018441	0.00626993	34	0.0129989	Yes	No
Brain-CerebellarHemisphere	171	ARHGAP42	ENSG00000165895.17	11	0.000284573	0.00597604	21	0.0125521	Yes	No
Brain-CerebellarHemisphere	171	TMEM133	ENSG00000170647.3	11	0.000212352	0.00403468	19	0.00944629	Yes	Yes
Brain-CerebellarHemisphere	171	PGR	ENSG00000082175.14	11	0.000765917	0.0145524	19	0.0233926	Yes	No
Brain-CerebellarHemisphere	171	TRPC6	ENSG00000137672.12	11	0.000414215	0.00911274	22	0.0168823	Yes	No
Brain-CerebellarHemisphere	171	ANGPTL5	ENSG00000187151.7	11	0.00792337	0.142621	18	0.146782	No	No
Brain-CerebellarHemisphere	171	CEP126	ENSG00000110318.13	11	6.83024e-11	1.22944e-09	18	1.37946e-08	Yes	Yes
Brain-CerebellarHemisphere	171	C11orf70	ENSG00000137691.12	11	0.00194267	0.0310827	16	0.0403831	Yes	No
Brain-CerebellarHemisphere	171	RP11-732A21.2	ENSG00000260008.1	11	2.82806e-07	4.5249e-06	16	2.77839e-05	Yes	Yes
Brain-CerebellarHemisphere	171	YAP1	ENSG00000137693.13	11	0.0029304	0.0468864	16	0.0556963	No	No
Brain-CerebellarHemisphere	171	BIRC3	ENSG00000023445.13	11	0.0033877	0.0575909	17	0.0657315	No	No
Brain-CerebellarHemisphere	171	BIRC2	ENSG00000110330.8	11	0.000109143	0.00185543	17	0.00530951	Yes	Yes
Brain-CerebellarHemisphere	171	TMEM123	ENSG00000152558.14	11	3.99939e-05	0.000719891	18	0.00248174	Yes	Yes
Brain-CerebellarHemisphere	171	MMP8	ENSG00000118113.11	11	6.15594e-05	0.00110807	18	0.00352567	Yes	Yes
Brain-CerebellarHemisphere	171	DCUN1D5	ENSG00000137692.11	11	0.000214387	0.00407335	19	0.00949952	Yes	Yes
Brain-CerebellarHemisphere	171	DYNC2H1	ENSG00000187240.13	11	0.00127406	0.0280293	22	0.0374191	Yes	No
Brain-CerebellarHemisphere	171	PDGFD	ENSG00000170962.12	11	0.00228961	0.0480819	21	0.0567882	No	No
Brain-CerebellarHemisphere	171	RP11-886D15.1	ENSG00000256422.5	11	5.43577e-07	9.24081e-06	17	5.34688e-05	Yes	Yes
Brain-CerebellarHemisphere	171	CASP4	ENSG00000196954.13	11	0.00245366	0.0318976	13	0.0411965	Yes	No
Brain-CerebellarHemisphere	171	CASP1	ENSG00000137752.23	11	0.00149383	0.0194198	13	0.0286878	Yes	No
Brain-CerebellarHemisphere	171	CARD16	ENSG00000204397.7	11	1.27015e-07	1.65119e-06	13	1.11398e-05	Yes	Yes
Brain-CerebellarHemisphere	171	GRIA4	ENSG00000152578.12	11	0.00013151	0.00170963	13	0.00497874	Yes	Yes
Brain-CerebellarHemisphere	171	MSANTD4	ENSG00000170903.10	11	0.000564937	0.00621431	11	0.0129247	Yes	No
Brain-CerebellarHemisphere	171	KBTBD3	ENSG00000182359.14	11	0.00456854	0.0502539	11	0.0587868	No	No
Brain-CerebellarHemisphere	171	AASDHPPT	ENSG00000149313.10	11	0.00527317	0.0580049	11	0.0661187	No	No
Brain-CerebellarHemisphere	171	GUCY1A2	ENSG00000152402.10	11	0.000199762	0.0031962	16	0.00795712	Yes	Yes
Brain-CerebellarHemisphere	171	RP11-819C21.1	ENSG00000261098.1	11	5.79108e-10	8.68662e-09	15	8.57381e-08	Yes	Yes
Brain-CerebellarHemisphere	171	CWF19L2	ENSG00000152404.15	11	0.00423855	0.0678168	16	0.0754481	No	No
Brain-CerebellarHemisphere	171	ALKBH8	ENSG00000137760.14	11	0.00862846	0.129427	15	0.134082	No	No
Brain-CerebellarHemisphere	171	ELMOD1	ENSG00000110675.12	11	0.000715379	0.0107307	15	0.0189186	Yes	No
Brain-CerebellarHemisphere	171	SLN	ENSG00000170290.3	11	1.63291e-08	2.44937e-07	15	1.93323e-06	Yes	Yes
Brain-CerebellarHemisphere	171	SLC35F2	ENSG00000110660.14	11	6.72201e-09	1.0083e-07	15	8.45451e-07	Yes	Yes
Brain-CerebellarHemisphere	171	RAB39A	ENSG00000179331.2	11	2.49598e-05	0.000349438	14	0.001361	Yes	Yes
Brain-CerebellarHemisphere	171	CUL5	ENSG00000166266.13	11	0.00107959	0.0172734	16	0.0264028	Yes	No
Brain-CerebellarHemisphere	171	ACAT1	ENSG00000075239.13	11	0.000381927	0.00572891	15	0.0121703	Yes	No
Brain-CerebellarHemisphere	171	NPAT	ENSG00000149308.16	11	0.000584859	0.00877289	15	0.01644	Yes	No
Brain-CerebellarHemisphere	171	ATM	ENSG00000149311.18	11	0.000783813	0.0117572	15	0.020206	Yes	No
Brain-CerebellarHemisphere	171	C11orf65	ENSG00000166323.12	11	0.00189025	0.0264634	14	0.0358538	Yes	No
Brain-CerebellarHemisphere	171	KDELC2	ENSG00000178202.12	11	0.000162718	0.00195261	12	0.00550914	Yes	Yes
Brain-CerebellarHemisphere	171	EXPH5	ENSG00000110723.11	11	0.00266471	0.0319765	12	0.0412633	Yes	No
Brain-CerebellarHemisphere	171	DDX10	ENSG00000178105.9	11	0.000163397	0.00196076	12	0.00552865	Yes	Yes
Brain-CerebellarHemisphere	171	C11orf87	ENSG00000185742.6	11	3.36842e-05	0.000370526	11	0.00143283	Yes	Yes
Brain-CerebellarHemisphere	171	ZC3H12C	ENSG00000149289.10	11	0.00483439	0.0580127	12	0.0661202	No	No
Brain-CerebellarHemisphere	171	RDX	ENSG00000137710.14	11	0.00207866	0.0270225	13	0.0364039	Yes	No
Brain-CerebellarHemisphere	171	FDX1	ENSG00000137714.2	11	2.78023e-05	0.000389232	14	0.00149369	Yes	Yes
Brain-CerebellarHemisphere	171	ARHGAP20	ENSG00000137727.12	11	2.62406e-09	3.67369e-08	14	3.29178e-07	Yes	Yes
Brain-CerebellarHemisphere	171	COLCA2	ENSG00000214290.8	11	0.00131368	0.0170779	13	0.0262116	Yes	No
Brain-CerebellarHemisphere	171	POU2AF1	ENSG00000110777.11	11	0.000652803	0.00848643	13	0.016075	Yes	No
Brain-CerebellarHemisphere	171	LAYN	ENSG00000204381.11	11	2.0966e-06	2.72558e-05	13	0.000143924	Yes	Yes
Brain-CerebellarHemisphere	171	SIK2	ENSG00000170145.4	11	0.00058421	0.00817895	14	0.0156701	Yes	No
Brain-CerebellarHemisphere	171	PPP2R1B	ENSG00000137713.15	11	1.81947e-06	2.36531e-05	13	0.000126619	Yes	Yes
Brain-CerebellarHemisphere	171	RP11-108O10.2	ENSG00000254990.5	11	1.43929e-06	1.87107e-05	13	0.000102368	Yes	Yes
Brain-CerebellarHemisphere	171	ALG9	ENSG00000086848.14	11	6.13313e-05	0.000858638	14	0.00286774	Yes	Yes
Brain-CerebellarHemisphere	171	FDXACB1	ENSG00000255561.6	11	0.000175957	0.00228743	13	0.00619928	Yes	Yes
Brain-CerebellarHemisphere	171	C11orf1	ENSG00000137720.7	11	0.00105194	0.0136752	13	0.0223936	Yes	No
Brain-CerebellarHemisphere	171	CRYAB	ENSG00000109846.7	11	0.00123521	0.0160577	13	0.025135	Yes	No
Brain-CerebellarHemisphere	171	HSPB2	ENSG00000170276.5	11	0.00689855	0.0896811	13	0.0961657	No	No
Brain-CerebellarHemisphere	171	C11orf52	ENSG00000149300.9	11	6.85763e-07	8.91492e-06	13	5.17673e-05	Yes	Yes
Brain-CerebellarHemisphere	171	DIXDC1	ENSG00000150764.13	11	0.00196362	0.0274907	14	0.0368873	Yes	No
Brain-CerebellarHemisphere	171	DLAT	ENSG00000150768.15	11	0.00673098	0.0942337	14	0.100475	No	No
Brain-CerebellarHemisphere	171	PIH1D2	ENSG00000150773.10	11	0.0149504	0.194355	13	0.197122	No	No
Brain-CerebellarHemisphere	171	C11orf57	ENSG00000150776.17	11	0.00150442	0.0195574	13	0.0288315	Yes	No
Brain-CerebellarHemisphere	171	TIMM8B	ENSG00000150779.11	11	0.00779159	0.101291	13	0.107271	No	No
Brain-CerebellarHemisphere	171	SDHD	ENSG00000204370.9	11	0.0123139	0.160081	13	0.163781	No	No
Brain-CerebellarHemisphere	171	IL18	ENSG00000150782.11	11	0.000449976	0.00584969	13	0.0123593	Yes	No
Brain-CerebellarHemisphere	171	TEX12	ENSG00000150783.9	11	0.0032403	0.042124	13	0.0512334	No	No
Brain-CerebellarHemisphere	171	BCO2	ENSG00000197580.11	11	3.5913e-11	4.66869e-10	13	5.55552e-09	Yes	Yes
Brain-CerebellarHemisphere	171	PTS	ENSG00000150787.7	11	0.00587157	0.0763303	13	0.0834251	No	No
Brain-CerebellarHemisphere	171	RP11-356J5.12	ENSG00000250303.3	11	0.0047496	0.0617448	13	0.0696807	No	No
Brain-CerebellarHemisphere	171	RP11-65M17.3	ENSG00000254968.6	11	0.000392236	0.0054913	14	0.0118148	Yes	No
Brain-CerebellarHemisphere	171	NCAM1	ENSG00000149294.16	11	0.00131903	0.0197855	15	0.0290671	Yes	No
Brain-CerebellarHemisphere	171	TTC12	ENSG00000149292.16	11	3.19356e-15	4.47098e-14	14	9.7043e-13	Yes	Yes
Brain-CerebellarHemisphere	171	ANKK1	ENSG00000170209.4	11	2.25585e-08	3.1582e-07	14	2.43048e-06	Yes	Yes
Brain-CerebellarHemisphere	171	DRD2	ENSG00000149295.13	11	2.14822e-05	0.000322234	15	0.00127306	Yes	Yes
Brain-CerebellarHemisphere	171	TMPRSS5	ENSG00000166682.10	11	0.00030871	0.00463065	15	0.0104346	Yes	No
Brain-CerebellarHemisphere	171	ZW10	ENSG00000086827.8	11	0.000207466	0.00311199	15	0.00781274	Yes	Yes
Brain-CerebellarHemisphere	171	USP28	ENSG00000048028.11	11	2.57526e-05	0.000386289	15	0.0014848	Yes	Yes
Brain-CerebellarHemisphere	171	HTR3B	ENSG00000149305.6	11	0.000893204	0.0125049	14	0.021103	Yes	No
Brain-CerebellarHemisphere	171	ZBTB16	ENSG00000109906.13	11	0.00110637	0.0165956	15	0.025678	Yes	No
Brain-CerebellarHemisphere	171	NNMT	ENSG00000166741.7	11	0.000331476	0.00464066	14	0.0104433	Yes	No
Brain-CerebellarHemisphere	171	C11orf71	ENSG00000180425.11	11	0.000500738	0.00701034	14	0.0140576	Yes	No
Brain-CerebellarHemisphere	171	RBM7	ENSG00000076053.10	11	0.00561302	0.0785822	14	0.0855986	No	No
Brain-CerebellarHemisphere	171	REXO2	ENSG00000076043.9	11	0.00154962	0.0201451	13	0.0294046	Yes	No
Brain-CerebellarHemisphere	171	CADM1	ENSG00000182985.17	11	5.76598e-07	9.80216e-06	17	5.64611e-05	Yes	Yes
Brain-CerebellarHemisphere	171	AP000462.3	ENSG00000256972.1	11	7.33876e-11	1.02743e-09	14	1.16818e-08	Yes	Yes
Brain-CerebellarHemisphere	171	AP000462.2	ENSG00000255580.1	11	0.00117366	0.0164312	14	0.0255147	Yes	No
Brain-CerebellarHemisphere	171	LINC00900	ENSG00000246100.3	11	9.62943e-06	0.000134812	14	0.000602026	Yes	Yes
Brain-CerebellarHemisphere	171	AP000797.4	ENSG00000257067.5	11	1.74698e-06	2.44577e-05	14	0.000130458	Yes	Yes
Brain-CerebellarHemisphere	171	BUD13	ENSG00000137656.11	11	0.000930686	0.0130296	14	0.0217146	Yes	No
Brain-CerebellarHemisphere	171	ZPR1	ENSG00000109917.10	11	3.00701e-05	0.000420981	14	0.00159147	Yes	Yes
Brain-CerebellarHemisphere	171	APOC3	ENSG00000110245.11	11	0.00216324	0.0302853	14	0.039609	Yes	No
Brain-CerebellarHemisphere	171	APOA1	ENSG00000118137.9	11	0.00301146	0.0421605	14	0.0512604	No	No
Brain-CerebellarHemisphere	171	SIK3	ENSG00000160584.15	11	0.000533844	0.0085415	16	0.0161366	Yes	No
Brain-CerebellarHemisphere	171	PAFAH1B2	ENSG00000168092.13	11	5.59475e-05	0.000839212	15	0.00281442	Yes	Yes
Brain-CerebellarHemisphere	171	SIDT2	ENSG00000149577.15	11	0.000659913	0.0098987	15	0.0178556	Yes	No
Brain-CerebellarHemisphere	171	TAGLN	ENSG00000149591.16	11	4.36971e-06	6.55456e-05	15	0.000317778	Yes	Yes
Brain-CerebellarHemisphere	171	PCSK7	ENSG00000160613.12	11	0.000426178	0.00639267	15	0.0131705	Yes	No
Brain-CerebellarHemisphere	171	RNF214	ENSG00000167257.10	11	0.00472167	0.0755467	16	0.0826899	No	No
Brain-CerebellarHemisphere	171	BACE1	ENSG00000186318.16	11	7.09661e-05	0.00113546	16	0.00360065	Yes	Yes
Brain-CerebellarHemisphere	171	CEP164	ENSG00000110274.15	11	3.82156e-16	6.1145e-15	16	1.47382e-13	Yes	Yes
Brain-CerebellarHemisphere	171	DSCAML1	ENSG00000177103.13	11	0.0011398	0.0193765	17	0.0286381	Yes	No
Brain-CerebellarHemisphere	171	FXYD2	ENSG00000137731.13	11	4.14889e-10	5.80845e-09	14	5.89916e-08	Yes	Yes
Brain-CerebellarHemisphere	171	FXYD6	ENSG00000137726.16	11	7.46153e-06	0.000104461	14	0.000479241	Yes	Yes
Brain-CerebellarHemisphere	171	IL10RA	ENSG00000110324.10	11	0.000415567	0.00581794	14	0.0123141	Yes	No
Brain-CerebellarHemisphere	171	TMPRSS4	ENSG00000137648.17	11	9.5831e-06	0.000143747	15	0.000636363	Yes	Yes
Brain-CerebellarHemisphere	171	SCN4B	ENSG00000177098.8	11	1.11343e-06	1.55881e-05	14	8.67973e-05	Yes	Yes
Brain-CerebellarHemisphere	171	SCN2B	ENSG00000149575.5	11	8.81185e-05	0.00123366	14	0.00385159	Yes	Yes
Brain-CerebellarHemisphere	171	JAML	ENSG00000160593.18	11	0.00109264	0.015297	14	0.0242653	Yes	No
Brain-CerebellarHemisphere	171	MPZL3	ENSG00000160588.9	11	0.000225768	0.00316075	14	0.00789961	Yes	Yes
Brain-CerebellarHemisphere	171	MPZL2	ENSG00000149573.8	11	0.000951489	0.0133208	14	0.0220066	Yes	No
Brain-CerebellarHemisphere	171	CD3E	ENSG00000198851.9	11	0.000636825	0.00891555	14	0.0166115	Yes	No
Brain-CerebellarHemisphere	171	UBE4A	ENSG00000110344.9	11	0.000139895	0.00195853	14	0.0055241	Yes	Yes
Brain-CerebellarHemisphere	171	ATP5L	ENSG00000167283.7	11	0.00295189	0.0413264	14	0.0504708	No	No
Brain-CerebellarHemisphere	171	RP11-770J1.4	ENSG00000255384.1	11	0.00224625	0.0314475	14	0.040718	Yes	No
Brain-CerebellarHemisphere	171	KMT2A	ENSG00000118058.20	11	0.00178344	0.0267517	15	0.0361342	Yes	No
Brain-CerebellarHemisphere	171	TTC36	ENSG00000172425.10	11	3.07726e-06	4.30817e-05	14	0.000217475	Yes	Yes
Brain-CerebellarHemisphere	171	TMEM25	ENSG00000149582.15	11	1.78758e-10	2.50261e-09	14	2.67859e-08	Yes	Yes
Brain-CerebellarHemisphere	171	IFT46	ENSG00000118096.7	11	8.98294e-11	1.25761e-09	14	1.4093e-08	Yes	Yes
Brain-CerebellarHemisphere	171	ARCN1	ENSG00000095139.13	11	0.00010153	0.00142142	14	0.00430956	Yes	Yes
Brain-CerebellarHemisphere	171	PHLDB1	ENSG00000019144.18	11	2.62626e-07	3.67676e-06	14	2.30409e-05	Yes	Yes
Brain-CerebellarHemisphere	171	TREH	ENSG00000118094.11	11	0.000361252	0.00505753	14	0.0111236	Yes	No
Brain-CerebellarHemisphere	171	DDX6	ENSG00000110367.11	11	0.0113006	0.169508	15	0.17301	No	No
Brain-CerebellarHemisphere	171	RP11-158I9.8	ENSG00000278376.1	11	1.88211e-24	2.63495e-23	14	1.63632e-21	Yes	Yes
Brain-CerebellarHemisphere	171	BCL9L	ENSG00000186174.12	11	0.00124525	0.0186788	15	0.0278484	Yes	No
Brain-CerebellarHemisphere	171	UPK2	ENSG00000110375.2	11	6.08719e-05	0.000913078	15	0.00301521	Yes	Yes
Brain-CerebellarHemisphere	171	RP11-110I1.12	ENSG00000255121.2	11	6.04269e-05	0.000845976	14	0.0028347	Yes	Yes
Brain-CerebellarHemisphere	171	CCDC84	ENSG00000186166.8	11	1.05435e-06	1.58152e-05	15	8.78432e-05	Yes	Yes
Brain-CerebellarHemisphere	171	RPS25	ENSG00000118181.10	11	1.24182e-06	1.86273e-05	15	0.000101974	Yes	Yes
Brain-CerebellarHemisphere	171	TRAPPC4	ENSG00000196655.11	11	4.63696e-18	6.95544e-17	15	2.08024e-15	Yes	Yes
Brain-CerebellarHemisphere	171	SLC37A4	ENSG00000137700.17	11	0.00421001	0.0631501	15	0.0710474	No	No
Brain-CerebellarHemisphere	171	HYOU1	ENSG00000149428.18	11	0.000206198	0.00309296	15	0.00777474	Yes	Yes
Brain-CerebellarHemisphere	171	RP11-110I1.14	ENSG00000271751.1	11	0.000100303	0.00150454	15	0.00451262	Yes	Yes
Brain-CerebellarHemisphere	171	VPS11	ENSG00000160695.14	11	4.44028e-10	6.66042e-09	15	6.69223e-08	Yes	Yes
Brain-CerebellarHemisphere	171	HMBS	ENSG00000256269.7	11	4.01475e-10	6.02212e-09	15	6.09884e-08	Yes	Yes
Brain-CerebellarHemisphere	171	H2AFX	ENSG00000188486.3	11	0.00461792	0.0692689	15	0.0768103	No	No
Brain-CerebellarHemisphere	171	DPAGT1	ENSG00000172269.18	11	0.000905065	0.013576	15	0.0223116	Yes	No
Brain-CerebellarHemisphere	171	C2CD2L	ENSG00000172375.12	11	0.000166563	0.00249845	15	0.00662979	Yes	Yes
Brain-CerebellarHemisphere	171	HINFP	ENSG00000172273.12	11	0.00248611	0.0372916	15	0.046436	Yes	No
Brain-CerebellarHemisphere	171	ABCG4	ENSG00000172350.9	11	0.000921102	0.0138165	15	0.0225505	Yes	No
Brain-CerebellarHemisphere	171	NLRX1	ENSG00000160703.15	11	0.000853593	0.0128039	15	0.0214498	Yes	No
Brain-CerebellarHemisphere	171	PDZD3	ENSG00000172367.15	11	1.90031e-08	2.85046e-07	15	2.21847e-06	Yes	Yes
Brain-CerebellarHemisphere	171	CCDC153	ENSG00000248712.7	11	0.00186145	0.0279217	15	0.0373062	Yes	No
Brain-CerebellarHemisphere	171	CBL	ENSG00000110395.6	11	4.1821e-13	6.27315e-12	15	9.94946e-11	Yes	Yes
Brain-CerebellarHemisphere	171	MCAM	ENSG00000076706.16	11	1.16755e-11	1.63457e-10	14	2.09534e-09	Yes	Yes
Brain-CerebellarHemisphere	171	RNF26	ENSG00000173456.4	11	0.000321133	0.00449586	14	0.0102132	Yes	No
Brain-CerebellarHemisphere	171	USP2	ENSG00000036672.15	11	0.000159149	0.00222809	14	0.0060811	Yes	Yes
Brain-CerebellarHemisphere	171	THY1	ENSG00000154096.13	11	4.36774e-11	6.11484e-10	14	7.14797e-09	Yes	Yes
Brain-CerebellarHemisphere	171	NECTIN1	ENSG00000110400.10	11	0.00010881	0.00174096	16	0.00504734	Yes	Yes
Brain-CerebellarHemisphere	171	TRIM29	ENSG00000137699.16	11	0.000315749	0.00473623	15	0.0105911	Yes	No
Brain-CerebellarHemisphere	171	OAF	ENSG00000184232.8	11	6.29039e-06	9.43558e-05	15	0.00043719	Yes	Yes
Brain-CerebellarHemisphere	171	TMEM136	ENSG00000181264.8	11	0.000391549	0.00626479	16	0.0129915	Yes	No
Brain-CerebellarHemisphere	171	ARHGEF12	ENSG00000196914.8	11	1.63673e-08	2.61876e-07	16	2.05138e-06	Yes	Yes
Brain-CerebellarHemisphere	171	GRIK4	ENSG00000149403.12	11	0.000186032	0.00334857	18	0.0082314	Yes	Yes
Brain-CerebellarHemisphere	171	TBCEL	ENSG00000154114.12	11	0.000361102	0.00505543	14	0.0111213	Yes	No
Brain-CerebellarHemisphere	171	TECTA	ENSG00000109927.9	11	0.00170308	0.0238431	14	0.0332165	Yes	No
Brain-CerebellarHemisphere	171	SC5D	ENSG00000109929.9	11	0.000444132	0.00577371	13	0.0122436	Yes	No
Brain-CerebellarHemisphere	171	SORL1	ENSG00000137642.12	11	0.000253842	0.00380763	15	0.00905578	Yes	Yes
Brain-CerebellarHemisphere	171	UBASH3B	ENSG00000154127.9	11	0.00335005	0.0536008	16	0.0619404	No	No
Brain-CerebellarHemisphere	171	CRTAM	ENSG00000109943.8	11	0.000327968	0.00524748	16	0.0114188	Yes	No
Brain-CerebellarHemisphere	171	C11orf63	ENSG00000109944.10	11	0.00114287	0.0194288	17	0.0286964	Yes	No
Brain-CerebellarHemisphere	171	HSPA8	ENSG00000109971.13	11	0.000813184	0.0138241	17	0.0225567	Yes	No
Brain-CerebellarHemisphere	171	CLMP	ENSG00000166250.11	11	0.00113107	0.0203593	18	0.0296182	Yes	No
Brain-CerebellarHemisphere	171	GRAMD1B	ENSG00000023171.16	11	0.000312859	0.00688289	22	0.0138676	Yes	No
Brain-CerebellarHemisphere	171	SCN3B	ENSG00000166257.8	11	1.55816e-05	0.000311632	20	0.00124188	Yes	Yes
Brain-CerebellarHemisphere	171	ZNF202	ENSG00000166261.10	11	2.22395e-07	4.2255e-06	19	2.61137e-05	Yes	Yes
Brain-CerebellarHemisphere	171	VWA5A	ENSG00000110002.15	11	0.00123546	0.0247092	20	0.034086	Yes	No
Brain-CerebellarHemisphere	171	TBRG1	ENSG00000154144.12	11	0.0035539	0.0639701	18	0.0718073	No	No
Brain-CerebellarHemisphere	171	SIAE	ENSG00000110013.12	11	0.000668641	0.0127042	19	0.0213252	Yes	No
Brain-CerebellarHemisphere	171	SPA17	ENSG00000064199.6	11	0.00117193	0.0210948	18	0.0303842	Yes	No
Brain-CerebellarHemisphere	171	NRGN	ENSG00000154146.12	11	6.87891e-05	0.0012382	18	0.0038611	Yes	Yes
Brain-CerebellarHemisphere	171	VSIG2	ENSG00000019102.11	11	0.00455105	0.0819189	18	0.0887575	No	No
Brain-CerebellarHemisphere	171	ESAM	ENSG00000149564.11	11	0.00217918	0.0392252	18	0.048379	Yes	No
Brain-CerebellarHemisphere	171	MSANTD2	ENSG00000120458.10	11	0.00658974	0.118615	18	0.123742	No	No
Brain-CerebellarHemisphere	171	ROBO3	ENSG00000154134.14	11	0.0013307	0.0239527	18	0.033325	Yes	No
Brain-CerebellarHemisphere	171	ROBO4	ENSG00000154133.14	11	0.000130268	0.00234482	18	0.00631394	Yes	Yes
Brain-CerebellarHemisphere	171	HEPACAM	ENSG00000165478.6	11	0.00332945	0.0599301	18	0.0679375	No	No
Brain-CerebellarHemisphere	171	CCDC15	ENSG00000149548.14	11	3.86118e-09	7.33625e-08	19	6.27193e-07	Yes	Yes
Brain-CerebellarHemisphere	171	SLC37A2	ENSG00000134955.11	11	3.24009e-07	5.83216e-06	18	3.50362e-05	Yes	Yes
Brain-CerebellarHemisphere	171	TMEM218	ENSG00000150433.9	11	4.85332e-06	8.73597e-05	18	0.000409334	Yes	Yes
Brain-CerebellarHemisphere	171	PKNOX2-AS1	ENSG00000254880.1	11	0.000172689	0.00310841	18	0.00780703	Yes	Yes
Brain-CerebellarHemisphere	171	PKNOX2	ENSG00000165495.15	11	0.000744863	0.0148973	20	0.0237976	Yes	No
Brain-CerebellarHemisphere	171	FEZ1	ENSG00000149557.12	11	5.04021e-06	8.06433e-05	16	0.000381663	Yes	Yes
Brain-CerebellarHemisphere	171	EI24	ENSG00000149547.14	11	0.00103111	0.0164978	16	0.0255887	Yes	No
Brain-CerebellarHemisphere	171	STT3A	ENSG00000134910.12	11	9.58914e-05	0.00153426	16	0.00458178	Yes	Yes
Brain-CerebellarHemisphere	171	CHEK1	ENSG00000149554.12	11	3.73611e-06	6.35139e-05	17	0.000309101	Yes	Yes
Brain-CerebellarHemisphere	171	ACRV1	ENSG00000134940.13	11	0.000908263	0.0154405	17	0.0244469	Yes	No
Brain-CerebellarHemisphere	171	PATE2	ENSG00000196844.8	11	0.00159757	0.0271586	17	0.036535	Yes	No
Brain-CerebellarHemisphere	171	PATE4	ENSG00000237353.6	11	0.000189865	0.00322771	17	0.00800195	Yes	Yes
Brain-CerebellarHemisphere	171	RP11-680F20.10	ENSG00000260209.1	11	0.00171406	0.0308531	18	0.0401724	Yes	No
Brain-CerebellarHemisphere	171	HYLS1	ENSG00000198331.10	11	0.000317978	0.0057236	18	0.0121633	Yes	No
Brain-CerebellarHemisphere	171	PUS3	ENSG00000110060.8	11	0.00050559	0.00910062	18	0.0168687	Yes	No
Brain-CerebellarHemisphere	171	DDX25	ENSG00000109832.13	11	0.000520976	0.00937757	18	0.017223	Yes	No
Brain-CerebellarHemisphere	171	RP11-680F20.6	ENSG00000283703.1	11	0.000256496	0.00461692	18	0.0104102	Yes	No
Brain-CerebellarHemisphere	171	CDON	ENSG00000064309.14	11	8.80296e-32	1.67256e-30	19	2.35542e-28	Yes	Yes
Brain-CerebellarHemisphere	171	RP11-50B3.2	ENSG00000254833.1	11	0.00634032	0.114126	18	0.119484	No	No
Brain-CerebellarHemisphere	171	RPUSD4	ENSG00000165526.8	11	2.72288e-06	4.90119e-05	18	0.000244717	Yes	Yes
Brain-CerebellarHemisphere	171	FAM118B	ENSG00000197798.8	11	0.0017247	0.0310445	18	0.0403453	Yes	No
Brain-CerebellarHemisphere	171	SRPRA	ENSG00000182934.11	11	0.000329894	0.0056082	17	0.0119893	Yes	No
Brain-CerebellarHemisphere	171	FOXRED1	ENSG00000110074.10	11	5.61721e-37	9.54926e-36	17	2.75465e-33	Yes	Yes
Brain-CerebellarHemisphere	171	TIRAP	ENSG00000150455.13	11	0.000477749	0.00859948	18	0.0162084	Yes	No
Brain-CerebellarHemisphere	171	DCPS	ENSG00000110063.8	11	0.00030003	0.00540054	18	0.0116766	Yes	No
Brain-CerebellarHemisphere	171	ST3GAL4	ENSG00000110080.18	11	0.000252672	0.00454809	18	0.0102926	Yes	No
Brain-CerebellarHemisphere	171	KIRREL3	ENSG00000149571.11	11	0.00235291	0.0517641	22	0.0601912	No	No
Brain-CerebellarHemisphere	171	RP11-688I9.4	ENSG00000254938.1	11	5.75279e-05	0.000977974	17	0.00319122	Yes	Yes
Brain-CerebellarHemisphere	171	RP11-480C22.1	ENSG00000273409.2	11	7.37051e-05	0.00125299	17	0.00389598	Yes	Yes
Brain-CerebellarHemisphere	171	ETS1	ENSG00000134954.14	11	0.00119777	0.0191644	16	0.0283926	Yes	No
Brain-CerebellarHemisphere	171	FLI1	ENSG00000151702.16	11	0.0027255	0.0436081	16	0.0526375	No	No
Brain-CerebellarHemisphere	171	KCNJ1	ENSG00000151704.15	11	0.000788561	0.012617	16	0.0212321	Yes	No
Brain-CerebellarHemisphere	171	KCNJ5	ENSG00000120457.11	11	0.00194569	0.031131	16	0.0404283	Yes	No
Brain-CerebellarHemisphere	171	C11orf45	ENSG00000174370.9	11	0.000268708	0.00429934	16	0.00987588	Yes	Yes
Brain-CerebellarHemisphere	171	TP53AIP1	ENSG00000120471.15	11	0.00208435	0.0333496	16	0.0426284	Yes	No
Brain-CerebellarHemisphere	171	ARHGAP32	ENSG00000134909.18	11	0.000268019	0.00455633	17	0.0103055	Yes	No
Brain-CerebellarHemisphere	171	BARX2	ENSG00000043039.6	11	0.000150353	0.0022553	15	0.0061357	Yes	Yes
Brain-CerebellarHemisphere	171	TMEM45B	ENSG00000151715.7	11	0.000108293	0.0015161	14	0.00453663	Yes	Yes
Brain-CerebellarHemisphere	171	NFRKB	ENSG00000170322.14	11	3.14599e-11	4.40438e-10	14	5.27611e-09	Yes	Yes
Brain-CerebellarHemisphere	171	PRDM10	ENSG00000170325.14	11	0.000758909	0.0113836	15	0.0197226	Yes	No
Brain-CerebellarHemisphere	171	APLP2	ENSG00000084234.16	11	0.00188576	0.0282863	15	0.0376673	Yes	No
Brain-CerebellarHemisphere	171	ST14	ENSG00000149418.10	11	2.7352e-05	0.00041028	15	0.00155859	Yes	Yes
Brain-CerebellarHemisphere	171	ZBTB44	ENSG00000196323.12	11	0.000794069	0.0127051	16	0.0213252	Yes	No
Brain-CerebellarHemisphere	171	RP11-121M22.1	ENSG00000175773.12	11	3.2412e-08	5.18591e-07	16	3.84855e-06	Yes	Yes
Brain-CerebellarHemisphere	171	ADAMTS8	ENSG00000134917.9	11	0.000155014	0.00232521	15	0.00627434	Yes	Yes
Brain-CerebellarHemisphere	171	ADAMTS15	ENSG00000166106.3	11	0.000262166	0.00393249	15	0.00926525	Yes	Yes
Brain-CerebellarHemisphere	171	RP11-890B15.2	ENSG00000254842.6	11	0.0014301	0.0214516	15	0.0307322	Yes	No
Brain-CerebellarHemisphere	171	RP11-890B15.3	ENSG00000255455.2	11	3.10922e-08	4.66383e-07	15	3.48569e-06	Yes	Yes
Brain-CerebellarHemisphere	171	SNX19	ENSG00000120451.10	11	2.58677e-17	3.88015e-16	15	1.06436e-14	Yes	Yes
Brain-CerebellarHemisphere	171	NTM	ENSG00000182667.14	11	8.633e-05	0.00215825	25	0.00593851	Yes	Yes
Brain-CerebellarHemisphere	171	NTM-AS1	ENSG00000224795.1	11	0.00103645	0.018656	18	0.0278285	Yes	No
Brain-CerebellarHemisphere	171	OPCML	ENSG00000183715.13	11	1.54292e-07	3.85729e-06	25	2.40794e-05	Yes	Yes
Brain-CerebellarHemisphere	171	SPATA19	ENSG00000166118.7	11	0.00302386	0.0514057	17	0.0598743	No	No
Brain-CerebellarHemisphere	171	IGSF9B	ENSG00000080854.14	11	0.00140953	0.023962	17	0.0333305	Yes	No
Brain-CerebellarHemisphere	171	RP11-713P17.3	ENSG00000204241.7	11	1.46433e-10	2.48935e-09	17	2.66599e-08	Yes	Yes
Brain-CerebellarHemisphere	171	RP11-713P17.4	ENSG00000254648.1	11	0.00201262	0.0342145	17	0.0434576	Yes	No
Brain-CerebellarHemisphere	171	JAM3	ENSG00000166086.12	11	0.000163217	0.00277469	17	0.00717335	Yes	Yes
Brain-CerebellarHemisphere	171	NCAPD3	ENSG00000151503.12	11	0.000813505	0.0138296	17	0.0225615	Yes	No
Brain-CerebellarHemisphere	171	VPS26B	ENSG00000151502.10	11	0.000539519	0.00863231	16	0.0162412	Yes	No
Brain-CerebellarHemisphere	171	THYN1	ENSG00000151500.14	11	0.000930819	0.0148931	16	0.023793	Yes	No
Brain-CerebellarHemisphere	171	ACAD8	ENSG00000151498.11	11	0.00173728	0.0277966	16	0.0371722	Yes	No
Brain-CerebellarHemisphere	171	GLB1L3	ENSG00000166105.15	11	8.58015e-12	1.37282e-10	16	1.78697e-09	Yes	Yes
Brain-CerebellarHemisphere	171	GLB1L2	ENSG00000149328.14	11	0.000430805	0.00689288	16	0.0138828	Yes	No
Brain-CerebellarHemisphere	171	B3GAT1	ENSG00000109956.12	11	5.1881e-06	7.78215e-05	15	0.00037017	Yes	Yes
Brain-CerebellarHemisphere	171	RP11-469N6.1	ENSG00000251226.1	11	2.58276e-18	3.35758e-17	13	1.04073e-15	Yes	Yes
Brain-CerebellarHemisphere	171	IQSEC3	ENSG00000120645.11	12	2.73448e-11	2.46103e-10	9	3.07156e-09	Yes	Yes
Brain-CerebellarHemisphere	171	RP11-598F7.6	ENSG00000256540.1	12	3.07481e-14	2.76733e-13	9	5.48103e-12	Yes	Yes
Brain-CerebellarHemisphere	171	SLC6A12	ENSG00000111181.12	12	0.00443299	0.0398969	9	0.0490653	Yes	No
Brain-CerebellarHemisphere	171	SLC6A13	ENSG00000010379.15	12	5.79569e-05	0.000521612	9	0.00190778	Yes	Yes
Brain-CerebellarHemisphere	171	KDM5A	ENSG00000073614.12	12	0.00339458	0.0339458	10	0.0432192	Yes	No
Brain-CerebellarHemisphere	171	CCDC77	ENSG00000120647.9	12	5.70288e-13	5.70288e-12	10	9.16406e-11	Yes	Yes
Brain-CerebellarHemisphere	171	B4GALNT3	ENSG00000139044.10	12	2.77736e-05	0.000333283	12	0.00130862	Yes	Yes
Brain-CerebellarHemisphere	171	NINJ2	ENSG00000171840.11	12	0.000935617	0.012163	13	0.020694	Yes	No
Brain-CerebellarHemisphere	171	WNK1	ENSG00000060237.16	12	0.000546123	0.00819184	15	0.0156864	Yes	No
Brain-CerebellarHemisphere	171	RAD52	ENSG00000002016.17	12	5.45927e-17	8.18891e-16	15	2.1762e-14	Yes	Yes
Brain-CerebellarHemisphere	171	ERC1	ENSG00000082805.19	12	0.000691935	0.0124548	18	0.0210424	Yes	No
Brain-CerebellarHemisphere	171	LINC00942	ENSG00000249628.2	12	2.88467e-06	4.327e-05	15	0.000218365	Yes	Yes
Brain-CerebellarHemisphere	171	WNT5B	ENSG00000111186.12	12	0.00277576	0.0416364	15	0.0507647	No	No
Brain-CerebellarHemisphere	171	FBXL14	ENSG00000171823.6	12	0.000626773	0.0094016	15	0.0172512	Yes	No
Brain-CerebellarHemisphere	171	ADIPOR2	ENSG00000006831.9	12	0.00188027	0.0263238	14	0.0357155	Yes	No
Brain-CerebellarHemisphere	171	CACNA2D4	ENSG00000151062.14	12	0.00381655	0.0572482	15	0.0654239	No	No
Brain-CerebellarHemisphere	171	LRTM2	ENSG00000166159.10	12	0.000289495	0.00405293	14	0.00946795	Yes	Yes
Brain-CerebellarHemisphere	171	LINC00940	ENSG00000235049.1	12	0.00194975	0.0272964	14	0.0366845	Yes	No
Brain-CerebellarHemisphere	171	DCP1B	ENSG00000151065.13	12	0.00294967	0.0442451	15	0.0531972	No	No
Brain-CerebellarHemisphere	171	CACNA1C	ENSG00000151067.21	12	5.0236e-14	1.05496e-12	21	1.902e-11	Yes	Yes
Brain-CerebellarHemisphere	171	RP11-986G18.2	ENSG00000274659.1	12	0.000932401	0.0149184	16	0.0238292	Yes	No
Brain-CerebellarHemisphere	171	FKBP4	ENSG00000004478.7	12	0.000173742	0.00295361	17	0.00751534	Yes	Yes
Brain-CerebellarHemisphere	171	ITFG2	ENSG00000111203.11	12	4.52833e-05	0.000769816	17	0.00262001	Yes	Yes
Brain-CerebellarHemisphere	171	NRIP2	ENSG00000053702.14	12	0.000756173	0.0128549	17	0.0215091	Yes	No
Brain-CerebellarHemisphere	171	RP4-816N1.8	ENSG00000283297.1	12	0.00238115	0.0380984	16	0.0472204	Yes	No
Brain-CerebellarHemisphere	171	FOXM1	ENSG00000111206.12	12	0.000165079	0.00264126	16	0.00691943	Yes	Yes
Brain-CerebellarHemisphere	171	RHNO1	ENSG00000171792.10	12	0.0027642	0.0442273	16	0.0531839	No	No
Brain-CerebellarHemisphere	171	TULP3	ENSG00000078246.16	12	2.71797e-06	4.62055e-05	17	0.00023187	Yes	Yes
Brain-CerebellarHemisphere	171	TEAD4	ENSG00000197905.8	12	0.000212834	0.00361818	17	0.00871531	Yes	Yes
Brain-CerebellarHemisphere	171	RP11-253E3.3	ENSG00000250899.3	12	0.00037858	0.00643586	17	0.0132412	Yes	No
Brain-CerebellarHemisphere	171	TSPAN9	ENSG00000011105.12	12	1.47499e-09	2.65499e-08	18	2.42639e-07	Yes	Yes
Brain-CerebellarHemisphere	171	RP5-1063M23.2	ENSG00000236908.2	12	7.77639e-12	1.32199e-10	17	1.72719e-09	Yes	Yes
Brain-CerebellarHemisphere	171	PRMT8	ENSG00000111218.11	12	2.70738e-06	4.87329e-05	18	0.000243596	Yes	Yes
Brain-CerebellarHemisphere	171	PARP11	ENSG00000111224.13	12	8.64764e-10	1.55658e-08	18	1.47376e-07	Yes	Yes
Brain-CerebellarHemisphere	171	CCND2	ENSG00000118971.7	12	3.62861e-06	6.16863e-05	17	0.00030078	Yes	Yes
Brain-CerebellarHemisphere	171	TIGAR	ENSG00000078237.6	12	3.13059e-05	0.000532201	17	0.00193976	Yes	Yes
Brain-CerebellarHemisphere	171	C12orf4	ENSG00000047621.11	12	4.27631e-05	0.000726973	17	0.00249935	Yes	Yes
Brain-CerebellarHemisphere	171	RAD51AP1	ENSG00000111247.14	12	0.0011708	0.0199035	17	0.0291807	Yes	No
Brain-CerebellarHemisphere	171	DYRK4	ENSG00000010219.13	12	4.3751e-08	7.43767e-07	17	5.35518e-06	Yes	Yes
Brain-CerebellarHemisphere	171	AKAP3	ENSG00000111254.7	12	8.95273e-17	1.52196e-15	17	3.93927e-14	Yes	Yes
Brain-CerebellarHemisphere	171	NDUFA9	ENSG00000139180.10	12	0.000159571	0.00287227	18	0.00735441	Yes	Yes
Brain-CerebellarHemisphere	171	RP11-234B24.2	ENSG00000255474.1	12	2.35765e-11	4.00801e-10	17	4.83041e-09	Yes	Yes
Brain-CerebellarHemisphere	171	GALNT8	ENSG00000130035.6	12	0.000606476	0.0109166	18	0.0191152	Yes	No
Brain-CerebellarHemisphere	171	KCNA1	ENSG00000111262.5	12	0.0012488	0.0199808	16	0.0292603	Yes	No
Brain-CerebellarHemisphere	171	RP3-377H17.3	ENSG00000284513.1	12	0.00105666	0.0179632	17	0.0271188	Yes	No
Brain-CerebellarHemisphere	171	KCNA5	ENSG00000130037.4	12	0.000992108	0.0168658	17	0.0259614	Yes	No
Brain-CerebellarHemisphere	171	NTF3	ENSG00000185652.11	12	0.0020006	0.0360108	18	0.0451365	Yes	No
Brain-CerebellarHemisphere	171	ANO2	ENSG00000047617.14	12	0.00121318	0.0242635	20	0.0336085	Yes	No
Brain-CerebellarHemisphere	171	VWF	ENSG00000110799.13	12	0.000682215	0.0115977	17	0.0200062	Yes	No
Brain-CerebellarHemisphere	171	CD9	ENSG00000010278.12	12	1.61084e-07	2.57735e-06	16	1.66531e-05	Yes	Yes
Brain-CerebellarHemisphere	171	TNFRSF1A	ENSG00000067182.7	12	0.00659016	0.0988525	15	0.104931	No	No
Brain-CerebellarHemisphere	171	SCNN1A	ENSG00000111319.12	12	1.90475e-11	2.85713e-10	15	3.51926e-09	Yes	Yes
Brain-CerebellarHemisphere	171	LTBR	ENSG00000111321.10	12	2.50717e-08	3.76075e-07	15	2.85367e-06	Yes	Yes
Brain-CerebellarHemisphere	171	RP1-102E24.8	ENSG00000256433.2	12	0.000511095	0.00766643	15	0.0150032	Yes	No
Brain-CerebellarHemisphere	171	CD27	ENSG00000139193.3	12	0.00655085	0.0982627	15	0.104367	No	No
Brain-CerebellarHemisphere	171	TAPBPL	ENSG00000139192.11	12	4.23252e-17	6.34878e-16	15	1.70237e-14	Yes	Yes
Brain-CerebellarHemisphere	171	VAMP1	ENSG00000139190.16	12	2.87001e-28	4.30501e-27	15	4.05237e-25	Yes	Yes
Brain-CerebellarHemisphere	171	MRPL51	ENSG00000111639.7	12	0.000196961	0.00275746	14	0.00714223	Yes	Yes
Brain-CerebellarHemisphere	171	NCAPD2	ENSG00000010292.12	12	1.8849e-05	0.000282735	15	0.00114147	Yes	Yes
Brain-CerebellarHemisphere	171	GAPDH	ENSG00000111640.14	12	0.000747457	0.0104644	14	0.0185873	Yes	No
Brain-CerebellarHemisphere	171	IFFO1	ENSG00000010295.19	12	0.000858408	0.0128761	15	0.0215304	Yes	No
Brain-CerebellarHemisphere	171	NOP2	ENSG00000111641.11	12	0.00502892	0.0704048	14	0.0778864	No	No
Brain-CerebellarHemisphere	171	CHD4	ENSG00000111642.14	12	0.000912056	0.0136808	15	0.0223962	Yes	No
Brain-CerebellarHemisphere	171	LPAR5	ENSG00000184574.9	12	0.000469356	0.00657098	14	0.0134259	Yes	No
Brain-CerebellarHemisphere	171	ACRBP	ENSG00000111644.7	12	0.00258398	0.0361757	14	0.0453083	Yes	No
Brain-CerebellarHemisphere	171	ING4	ENSG00000111653.19	12	8.77075e-05	0.00122791	14	0.00384002	Yes	Yes
Brain-CerebellarHemisphere	171	ZNF384	ENSG00000126746.17	12	0.00145102	0.0203143	14	0.0295744	Yes	No
Brain-CerebellarHemisphere	171	PIANP	ENSG00000139200.13	12	0.000265689	0.00371964	14	0.00890334	Yes	Yes
Brain-CerebellarHemisphere	171	COPS7A	ENSG00000111652.9	12	0.00108487	0.0151882	14	0.0241474	Yes	No
Brain-CerebellarHemisphere	171	RP4-761J14.10	ENSG00000269892.1	12	0.000596758	0.00835461	14	0.0159027	Yes	No
Brain-CerebellarHemisphere	171	MLF2	ENSG00000089693.10	12	0.000370992	0.00519389	14	0.0113284	Yes	No
Brain-CerebellarHemisphere	171	PTMS	ENSG00000159335.15	12	0.000889812	0.0124574	14	0.0210427	Yes	No
Brain-CerebellarHemisphere	171	LAG3	ENSG00000089692.8	12	0.00142264	0.0199169	14	0.0291931	Yes	No
Brain-CerebellarHemisphere	171	CD4	ENSG00000010610.9	12	0.0002207	0.0033105	15	0.00815879	Yes	Yes
Brain-CerebellarHemisphere	171	GPR162	ENSG00000250510.7	12	8.321e-06	0.000124815	15	0.000562013	Yes	Yes
Brain-CerebellarHemisphere	171	P3H3	ENSG00000110811.19	12	7.25319e-05	0.00108798	15	0.00347287	Yes	Yes
Brain-CerebellarHemisphere	171	GNB3	ENSG00000111664.10	12	4.62476e-18	6.93714e-17	15	2.07824e-15	Yes	Yes
Brain-CerebellarHemisphere	171	CDCA3	ENSG00000111665.11	12	2.32671e-18	3.49006e-17	15	1.07806e-15	Yes	Yes
Brain-CerebellarHemisphere	171	USP5	ENSG00000111667.13	12	0.00037254	0.0055881	15	0.0119606	Yes	No
Brain-CerebellarHemisphere	171	TPI1	ENSG00000111669.14	12	0.000533735	0.00800602	15	0.0154517	Yes	No
Brain-CerebellarHemisphere	171	SPSB2	ENSG00000111671.9	12	2.89089e-08	4.33633e-07	15	3.26548e-06	Yes	Yes
Brain-CerebellarHemisphere	171	U47924.32	ENSG00000275703.1	12	0.000386886	0.00580328	15	0.0122903	Yes	No
Brain-CerebellarHemisphere	171	LRRC23	ENSG00000010626.14	12	2.28988e-14	3.43482e-13	15	6.70652e-12	Yes	Yes
Brain-CerebellarHemisphere	171	ENO2	ENSG00000111674.8	12	0.00528219	0.0792329	15	0.0862181	No	No
Brain-CerebellarHemisphere	171	ATN1	ENSG00000111676.14	12	0.000564966	0.00847448	15	0.016059	Yes	No
Brain-CerebellarHemisphere	171	C12orf57	ENSG00000111678.10	12	0.00216562	0.0324843	15	0.0417642	Yes	No
Brain-CerebellarHemisphere	171	PTPN6	ENSG00000111679.16	12	3.87439e-05	0.000581159	15	0.00208757	Yes	Yes
Brain-CerebellarHemisphere	171	PHB2	ENSG00000215021.8	12	0.00282112	0.0423168	15	0.051419	No	No
Brain-CerebellarHemisphere	171	EMG1	ENSG00000126749.14	12	0.00105709	0.0158563	15	0.0249082	Yes	No
Brain-CerebellarHemisphere	171	LPCAT3	ENSG00000111684.10	12	2.39357e-06	3.59036e-05	15	0.000184575	Yes	Yes
Brain-CerebellarHemisphere	171	C1S	ENSG00000182326.14	12	0.000525492	0.00840787	16	0.0159691	Yes	No
Brain-CerebellarHemisphere	171	C1R	ENSG00000159403.15	12	0.000157446	0.00236169	15	0.00635267	Yes	Yes
Brain-CerebellarHemisphere	171	C1RL	ENSG00000139178.10	12	0.000401482	0.00602223	15	0.0126254	Yes	No
Brain-CerebellarHemisphere	171	RBP5	ENSG00000139194.7	12	0.000415088	0.00622633	15	0.0129381	Yes	No
Brain-CerebellarHemisphere	171	CLSTN3	ENSG00000139182.13	12	0.00559674	0.0839512	15	0.090734	No	No
Brain-CerebellarHemisphere	171	PEX5	ENSG00000139197.10	12	0.000115144	0.00161202	14	0.00476388	Yes	Yes
Brain-CerebellarHemisphere	171	CD163L1	ENSG00000177675.8	12	0.00100467	0.0170793	17	0.0262116	Yes	No
Brain-CerebellarHemisphere	171	CD163	ENSG00000177575.12	12	0.00220607	0.0352972	16	0.044479	Yes	No
Brain-CerebellarHemisphere	171	SLC2A14	ENSG00000173262.11	12	1.82601e-13	2.92162e-12	16	4.91101e-11	Yes	Yes
Brain-CerebellarHemisphere	171	SLC2A3	ENSG00000059804.15	12	0.000196916	0.00315065	16	0.00788435	Yes	Yes
Brain-CerebellarHemisphere	171	RP11-69M1.8	ENSG00000282080.1	12	9.97097e-05	0.00159535	16	0.00472869	Yes	Yes
Brain-CerebellarHemisphere	171	FOXJ2	ENSG00000065970.8	12	0.00164647	0.02799	17	0.0373778	Yes	No
Brain-CerebellarHemisphere	171	C3AR1	ENSG00000171860.4	12	0.000202397	0.00344075	17	0.00840053	Yes	Yes
Brain-CerebellarHemisphere	171	NECAP1	ENSG00000089818.17	12	0.0013996	0.0237932	17	0.0331653	Yes	No
Brain-CerebellarHemisphere	171	CLEC4A	ENSG00000111729.13	12	7.23728e-05	0.00123034	17	0.00384449	Yes	Yes
Brain-CerebellarHemisphere	171	RP11-266K4.13	ENSG00000276417.1	12	0.000854907	0.0145334	17	0.0233687	Yes	No
Brain-CerebellarHemisphere	171	RP11-266K4.14	ENSG00000275367.1	12	1.41005e-08	2.39708e-07	17	1.89615e-06	Yes	Yes
Brain-CerebellarHemisphere	171	FAM90A1	ENSG00000171847.10	12	0.00845902	0.143803	17	0.147863	No	No
Brain-CerebellarHemisphere	171	RP11-266K4.9	ENSG00000215241.3	12	1.11055e-05	0.000188794	17	0.000807601	Yes	Yes
Brain-CerebellarHemisphere	171	LINC00937	ENSG00000226091.7	12	2.45935e-18	4.42682e-17	18	1.36037e-15	Yes	Yes
Brain-CerebellarHemisphere	171	CLEC4E	ENSG00000166523.7	12	0.00137661	0.024779	18	0.0341479	Yes	No
Brain-CerebellarHemisphere	171	MFAP5	ENSG00000197614.10	12	0.000178267	0.0032088	18	0.00797622	Yes	Yes
Brain-CerebellarHemisphere	171	RIMKLB	ENSG00000166532.15	12	0.000610069	0.0115913	19	0.0199972	Yes	No
Brain-CerebellarHemisphere	171	RP11-20D14.6	ENSG00000249790.2	12	0.00052922	0.00952596	18	0.0174046	Yes	No
Brain-CerebellarHemisphere	171	A2ML1	ENSG00000166535.19	12	0.000738474	0.0132925	18	0.0219822	Yes	No
Brain-CerebellarHemisphere	171	PHC1	ENSG00000111752.10	12	9.57773e-05	0.00162821	17	0.00480063	Yes	Yes
Brain-CerebellarHemisphere	171	M6PR	ENSG00000003056.7	12	3.56891e-05	0.000606715	17	0.00216632	Yes	Yes
Brain-CerebellarHemisphere	171	KLRG1	ENSG00000139187.9	12	1.18702e-18	2.01793e-17	17	6.46786e-16	Yes	Yes
Brain-CerebellarHemisphere	171	A2M	ENSG00000175899.14	12	0.00424521	0.0764138	18	0.0835061	No	No
Brain-CerebellarHemisphere	171	PZP	ENSG00000126838.9	12	0.00570433	0.102678	18	0.108553	No	No
Brain-CerebellarHemisphere	171	LINC00987	ENSG00000237248.4	12	0.000851787	0.0144804	17	0.0233212	Yes	No
Brain-CerebellarHemisphere	171	RP11-118B22.4	ENSG00000256427.1	12	4.58929e-08	7.80179e-07	17	5.58363e-06	Yes	Yes
Brain-CerebellarHemisphere	171	RP13-735L24.1	ENSG00000260423.1	12	1.12176e-10	1.79482e-09	16	1.95733e-08	Yes	Yes
Brain-CerebellarHemisphere	171	RP11-726G1.1	ENSG00000214776.10	12	7.9452e-11	1.35068e-09	17	1.4995e-08	Yes	Yes
Brain-CerebellarHemisphere	171	KLRB1	ENSG00000111796.3	12	1.14895e-05	0.000195322	17	0.000831349	Yes	Yes
Brain-CerebellarHemisphere	171	CLEC2D	ENSG00000069493.14	12	0.00269564	0.0485216	18	0.0571996	No	No
Brain-CerebellarHemisphere	171	CD69	ENSG00000110848.8	12	0.000178222	0.003208	18	0.00797622	Yes	Yes
Brain-CerebellarHemisphere	171	KLRF1	ENSG00000150045.11	12	0.00173552	0.0312394	18	0.0405338	Yes	No
Brain-CerebellarHemisphere	171	CLEC2B	ENSG00000110852.4	12	0.00100655	0.018118	18	0.0272699	Yes	No
Brain-CerebellarHemisphere	171	AC091814.2	ENSG00000225231.1	12	2.71286e-10	4.61187e-09	17	4.75408e-08	Yes	Yes
Brain-CerebellarHemisphere	171	CLEC9A	ENSG00000197992.6	12	0.00317062	0.0570711	18	0.0652549	No	No
Brain-CerebellarHemisphere	171	CLEC1A	ENSG00000150048.10	12	0.000439575	0.00835193	19	0.0158993	Yes	No
Brain-CerebellarHemisphere	171	CLEC7A	ENSG00000172243.17	12	0.001564	0.028152	18	0.0375325	Yes	No
Brain-CerebellarHemisphere	171	OLR1	ENSG00000173391.8	12	3.44432e-05	0.000654421	19	0.00229677	Yes	Yes
Brain-CerebellarHemisphere	171	TMEM52B	ENSG00000165685.8	12	0.000138724	0.00263575	19	0.00690809	Yes	Yes
Brain-CerebellarHemisphere	171	GABARAPL1	ENSG00000139112.10	12	0.0129927	0.246861	19	0.248668	No	No
Brain-CerebellarHemisphere	171	KLRD1	ENSG00000134539.16	12	0.00156625	0.0297587	19	0.0390946	Yes	No
Brain-CerebellarHemisphere	171	KLRK1	ENSG00000213809.8	12	7.19458e-07	1.29502e-05	18	7.32496e-05	Yes	Yes
Brain-CerebellarHemisphere	171	KLRC4	ENSG00000183542.5	12	0.00257348	0.0463226	18	0.0551828	No	No
Brain-CerebellarHemisphere	171	KLRC3	ENSG00000205810.8	12	5.734e-05	0.00103212	18	0.00333023	Yes	Yes
Brain-CerebellarHemisphere	171	KLRC2	ENSG00000205809.9	12	5.10421e-14	9.18758e-13	18	1.68188e-11	Yes	Yes
Brain-CerebellarHemisphere	171	KLRC1	ENSG00000134545.13	12	8.94184e-24	1.60953e-22	18	9.34625e-21	Yes	Yes
Brain-CerebellarHemisphere	171	EIF2S3L	ENSG00000180574.3	12	0.000471328	0.00848391	18	0.0160719	Yes	No
Brain-CerebellarHemisphere	171	MAGOHB	ENSG00000111196.9	12	0.000311877	0.00561379	18	0.0119984	Yes	No
Brain-CerebellarHemisphere	171	YBX3	ENSG00000060138.12	12	0.000163071	0.00293527	18	0.00747612	Yes	Yes
Brain-CerebellarHemisphere	171	TAS2R8	ENSG00000121314.2	12	6.78746e-05	0.00115387	17	0.00364739	Yes	Yes
Brain-CerebellarHemisphere	171	PRH1	ENSG00000231887.6	12	2.40966e-25	4.3374e-24	18	2.89457e-22	Yes	Yes
Brain-CerebellarHemisphere	171	TAS2R10	ENSG00000121318.2	12	1.52564e-06	2.59359e-05	17	0.000137604	Yes	Yes
Brain-CerebellarHemisphere	171	PRR4	ENSG00000111215.11	12	5.59614e-31	1.11923e-29	20	1.41967e-27	Yes	Yes
Brain-CerebellarHemisphere	171	TAS2R13	ENSG00000212128.2	12	0.000105324	0.00179051	17	0.00516171	Yes	Yes
Brain-CerebellarHemisphere	171	TAS2R14	ENSG00000212127.5	12	1.91415e-26	3.25406e-25	17	2.4351e-23	Yes	Yes
Brain-CerebellarHemisphere	171	TAS2R50	ENSG00000212126.3	12	0.000343266	0.00583552	17	0.0123367	Yes	No
Brain-CerebellarHemisphere	171	TAS2R20	ENSG00000255837.1	12	1.14406e-06	1.94491e-05	17	0.000106019	Yes	Yes
Brain-CerebellarHemisphere	171	TAS2R19	ENSG00000212124.2	12	3.49303e-06	5.93816e-05	17	0.000291209	Yes	Yes
Brain-CerebellarHemisphere	171	TAS2R31	ENSG00000256436.1	12	0.00014463	0.00245871	17	0.00654667	Yes	Yes
Brain-CerebellarHemisphere	171	TAS2R46	ENSG00000226761.3	12	3.09782e-21	5.26629e-20	17	2.24791e-18	Yes	Yes
Brain-CerebellarHemisphere	171	TAS2R43	ENSG00000255374.3	12	2.38764e-33	4.05899e-32	17	7.40765e-30	Yes	Yes
Brain-CerebellarHemisphere	171	TAS2R30	ENSG00000256188.3	12	2.42156e-08	4.11664e-07	17	3.1079e-06	Yes	Yes
Brain-CerebellarHemisphere	171	SMIM10L1	ENSG00000256537.4	12	7.63242e-11	1.29751e-09	17	1.44839e-08	Yes	Yes
Brain-CerebellarHemisphere	171	TAS2R42	ENSG00000186136.1	12	0.000592976	0.0100806	17	0.0180743	Yes	No
Brain-CerebellarHemisphere	171	LINC01252	ENSG00000247157.6	12	3.88806e-22	6.6097e-21	17	3.15507e-19	Yes	Yes
Brain-CerebellarHemisphere	171	ETV6	ENSG00000139083.10	12	9.9165e-05	0.00178497	18	0.00514989	Yes	Yes
Brain-CerebellarHemisphere	171	LRP6	ENSG00000070018.8	12	0.000542992	0.00868786	16	0.01632	Yes	No
Brain-CerebellarHemisphere	171	MANSC1	ENSG00000111261.13	12	5.33083e-05	0.000799625	15	0.00269836	Yes	Yes
Brain-CerebellarHemisphere	171	LOH12CR2	ENSG00000205791.3	12	0.00198962	0.0278547	14	0.037236	Yes	No
Brain-CerebellarHemisphere	171	BORCS5	ENSG00000165714.10	12	2.23662e-05	0.000357859	16	0.00138986	Yes	Yes
Brain-CerebellarHemisphere	171	DUSP16	ENSG00000111266.8	12	1.7293e-05	0.000259394	15	0.00106235	Yes	Yes
Brain-CerebellarHemisphere	171	RP11-253I19.3	ENSG00000255670.1	12	3.45045e-05	0.000517567	15	0.00189453	Yes	Yes
Brain-CerebellarHemisphere	171	CREBL2	ENSG00000111269.2	12	3.95242e-05	0.000592862	15	0.00212322	Yes	Yes
Brain-CerebellarHemisphere	171	RP11-180M15.6	ENSG00000275963.1	12	2.83563e-06	4.25345e-05	15	0.000215138	Yes	Yes
Brain-CerebellarHemisphere	171	GPR19	ENSG00000183150.7	12	0.00208213	0.0312319	15	0.0405299	Yes	No
Brain-CerebellarHemisphere	171	RP11-180M15.3	ENSG00000257004.1	12	8.49032e-05	0.00127355	15	0.00394615	Yes	Yes
Brain-CerebellarHemisphere	171	CDKN1B	ENSG00000111276.10	12	0.000110659	0.00165988	15	0.00486911	Yes	Yes
Brain-CerebellarHemisphere	171	APOLD1	ENSG00000178878.12	12	0.00111648	0.0178636	16	0.027032	Yes	No
Brain-CerebellarHemisphere	171	GPRC5A	ENSG00000013588.7	12	0.00134414	0.0215062	16	0.0307883	Yes	No
Brain-CerebellarHemisphere	171	HEBP1	ENSG00000013583.8	12	4.32847e-05	0.000692556	16	0.00240764	Yes	Yes
Brain-CerebellarHemisphere	171	RP11-377D9.3	ENSG00000255621.1	12	2.30867e-06	3.69388e-05	16	0.000189352	Yes	Yes
Brain-CerebellarHemisphere	171	FAM234B	ENSG00000084444.13	12	0.00175553	0.0280885	16	0.037473	Yes	No
Brain-CerebellarHemisphere	171	GSG1	ENSG00000111305.18	12	0.00677499	0.101625	15	0.107567	No	No
Brain-CerebellarHemisphere	171	EMP1	ENSG00000134531.9	12	0.00246615	0.0394584	16	0.0486029	Yes	No
Brain-CerebellarHemisphere	171	GRIN2B	ENSG00000273079.5	12	0.00015477	0.00278586	18	0.00719184	Yes	Yes
Brain-CerebellarHemisphere	171	ATF7IP	ENSG00000171681.12	12	0.00476821	0.0715231	15	0.0789383	No	No
Brain-CerebellarHemisphere	171	PLBD1	ENSG00000121316.10	12	0.0132045	0.198067	15	0.200761	No	No
Brain-CerebellarHemisphere	171	HIST4H4	ENSG00000197837.3	12	0.00403677	0.052478	13	0.0608481	No	No
Brain-CerebellarHemisphere	171	H2AFJ	ENSG00000246705.4	12	0.00770695	0.10019	13	0.106187	No	No
Brain-CerebellarHemisphere	171	WBP11	ENSG00000084463.7	12	0.00258975	0.0336668	13	0.0429357	Yes	No
Brain-CerebellarHemisphere	171	C12orf60	ENSG00000182993.3	12	1.38426e-18	1.79954e-17	13	5.79905e-16	Yes	Yes
Brain-CerebellarHemisphere	171	SMCO3	ENSG00000179256.2	12	0.00420547	0.0546711	13	0.062925	No	No
Brain-CerebellarHemisphere	171	MGP	ENSG00000111341.9	12	0.0109418	0.131301	12	0.135867	No	No
Brain-CerebellarHemisphere	171	ERP27	ENSG00000139055.6	12	0.00331784	0.039814	12	0.0489937	Yes	No
Brain-CerebellarHemisphere	171	ARHGDIB	ENSG00000111348.8	12	0.000158174	0.00189809	12	0.00539188	Yes	Yes
Brain-CerebellarHemisphere	171	RERG	ENSG00000134533.6	12	0.0037418	0.0523852	14	0.0607751	No	No
Brain-CerebellarHemisphere	171	PTPRO	ENSG00000151490.13	12	3.42197e-05	0.000444856	13	0.00166903	Yes	Yes
Brain-CerebellarHemisphere	171	EPS8	ENSG00000151491.12	12	0.00138034	0.0193247	14	0.0285781	Yes	No
Brain-CerebellarHemisphere	171	STRAP	ENSG00000023734.10	12	0.00177853	0.0213423	12	0.0306248	Yes	No
Brain-CerebellarHemisphere	171	DERA	ENSG00000023697.12	12	0.00475535	0.0570642	12	0.0652545	No	No
Brain-CerebellarHemisphere	171	SLC15A5	ENSG00000188991.3	12	0.000236257	0.00236257	10	0.00635407	Yes	Yes
Brain-CerebellarHemisphere	171	MGST1	ENSG00000008394.12	12	9.17104e-05	0.00110053	12	0.00350604	Yes	Yes
Brain-CerebellarHemisphere	171	LMO3	ENSG00000048540.14	12	0.000152353	0.00167589	11	0.00490319	Yes	Yes
Brain-CerebellarHemisphere	171	RERGL	ENSG00000111404.6	12	0.0105627	0.15844	15	0.162176	No	No
Brain-CerebellarHemisphere	171	PLEKHA5	ENSG00000052126.14	12	1.17383e-05	0.000199552	17	0.000846935	Yes	Yes
Brain-CerebellarHemisphere	171	AEBP2	ENSG00000139154.14	12	0.00256695	0.0462051	18	0.0550698	No	No
Brain-CerebellarHemisphere	171	PDE3A	ENSG00000172572.6	12	0.00117097	0.0269323	23	0.0363042	Yes	No
Brain-CerebellarHemisphere	171	SLCO1C1	ENSG00000139155.8	12	0.000669172	0.0133834	20	0.0220785	Yes	No
Brain-CerebellarHemisphere	171	SLCO1A2	ENSG00000084453.16	12	8.49314e-06	0.000152876	18	0.000671463	Yes	Yes
Brain-CerebellarHemisphere	171	PYROXD1	ENSG00000121350.15	12	6.2669e-15	1.06537e-13	17	2.23379e-12	Yes	Yes
Brain-CerebellarHemisphere	171	RECQL	ENSG00000004700.15	12	0.00150297	0.0240475	16	0.0334154	Yes	No
Brain-CerebellarHemisphere	171	GOLT1B	ENSG00000111711.9	12	0.000465217	0.00744347	16	0.0146869	Yes	No
Brain-CerebellarHemisphere	171	SPX	ENSG00000134548.9	12	0.000364653	0.00583444	16	0.0123359	Yes	No
Brain-CerebellarHemisphere	171	GYS2	ENSG00000111713.2	12	9.36863e-05	0.00149898	16	0.00449971	Yes	Yes
Brain-CerebellarHemisphere	171	LDHB	ENSG00000111716.12	12	0.000935227	0.0149636	16	0.0238941	Yes	No
Brain-CerebellarHemisphere	171	KCNJ8	ENSG00000121361.3	12	0.00153114	0.0229671	15	0.0323464	Yes	No
Brain-CerebellarHemisphere	171	ABCC9	ENSG00000069431.11	12	0.00186335	0.0279503	15	0.0373388	Yes	No
Brain-CerebellarHemisphere	171	CMAS	ENSG00000111726.12	12	0.00843197	0.109616	13	0.115153	No	No
Brain-CerebellarHemisphere	171	ST8SIA1	ENSG00000111728.10	12	6.28341e-07	8.79677e-06	14	5.11643e-05	Yes	Yes
Brain-CerebellarHemisphere	171	C2CD5	ENSG00000111731.12	12	0.00103259	0.0123911	12	0.0209566	Yes	No
Brain-CerebellarHemisphere	171	RP11-359J14.2	ENSG00000256973.1	12	0.00371983	0.0409181	11	0.0500904	No	No
Brain-CerebellarHemisphere	171	RP11-268P4.5	ENSG00000250166.2	12	8.30643e-05	0.000830643	10	0.00278673	Yes	Yes
Brain-CerebellarHemisphere	171	ETNK1	ENSG00000139163.15	12	0.0018809	0.0206899	11	0.0299554	Yes	No
Brain-CerebellarHemisphere	171	SOX5	ENSG00000134532.15	12	0.000817377	0.0122607	15	0.0208065	Yes	No
Brain-CerebellarHemisphere	171	BCAT1	ENSG00000060982.14	12	1.75649e-05	0.000298603	17	0.00119713	Yes	Yes
Brain-CerebellarHemisphere	171	LRMP	ENSG00000118308.15	12	0.00141941	0.0241299	17	0.0335009	Yes	No
Brain-CerebellarHemisphere	171	CASC1	ENSG00000118307.18	12	3.7084e-05	0.000593344	16	0.00212452	Yes	Yes
Brain-CerebellarHemisphere	171	ETFRF1	ENSG00000205707.10	12	0.00211755	0.0338808	16	0.0431533	Yes	No
Brain-CerebellarHemisphere	171	KRAS	ENSG00000133703.11	12	0.000221828	0.00354925	16	0.00859324	Yes	Yes
Brain-CerebellarHemisphere	171	RP11-707G18.1	ENSG00000278743.1	12	0.00766806	0.122689	16	0.127642	No	No
Brain-CerebellarHemisphere	171	LMNTD1	ENSG00000152936.10	12	0.000213244	0.00362514	17	0.0087262	Yes	Yes
Brain-CerebellarHemisphere	171	RASSF8	ENSG00000123094.15	12	0.00391227	0.0665086	17	0.0742328	No	No
Brain-CerebellarHemisphere	171	BHLHE41	ENSG00000123095.5	12	0.00110243	0.0176389	16	0.0268021	Yes	No
Brain-CerebellarHemisphere	171	SSPN	ENSG00000123096.11	12	0.000100124	0.0017021	17	0.00496165	Yes	Yes
Brain-CerebellarHemisphere	171	ITPR2	ENSG00000123104.11	12	8.29044e-31	1.65809e-29	20	2.0353e-27	Yes	Yes
Brain-CerebellarHemisphere	171	INTS13	ENSG00000064102.14	12	0.00116581	0.018653	16	0.0278263	Yes	No
Brain-CerebellarHemisphere	171	FGFR1OP2	ENSG00000111790.13	12	0.00200296	0.0320473	16	0.0413301	Yes	No
Brain-CerebellarHemisphere	171	TM7SF3	ENSG00000064115.10	12	8.77062e-07	1.4033e-05	16	7.88749e-05	Yes	Yes
Brain-CerebellarHemisphere	171	MED21	ENSG00000152944.8	12	0.000132249	0.00211598	16	0.00585141	Yes	Yes
Brain-CerebellarHemisphere	171	RP11-582E3.6	ENSG00000275764.1	12	5.7012e-06	9.12193e-05	16	0.000424527	Yes	Yes
Brain-CerebellarHemisphere	171	C12orf71	ENSG00000214700.5	12	0.00040787	0.00652593	16	0.013365	Yes	No
Brain-CerebellarHemisphere	171	STK38L	ENSG00000211455.7	12	0.000260589	0.00443001	17	0.0101008	Yes	No
Brain-CerebellarHemisphere	171	ARNTL2	ENSG00000029153.14	12	1.19394e-05	0.000202969	17	0.000859195	Yes	Yes
Brain-CerebellarHemisphere	171	SMCO2	ENSG00000165935.9	12	1.64358e-05	0.000279409	17	0.00113162	Yes	Yes
Brain-CerebellarHemisphere	171	PPFIBP1	ENSG00000110841.13	12	0.000567755	0.0102196	18	0.0182704	Yes	No
Brain-CerebellarHemisphere	171	MRPS35	ENSG00000061794.12	12	0.00384781	0.061565	16	0.0695045	No	No
Brain-CerebellarHemisphere	171	MANSC4	ENSG00000205693.3	12	1.56794e-10	2.50871e-09	16	2.68351e-08	Yes	Yes
Brain-CerebellarHemisphere	171	KLHL42	ENSG00000087448.9	12	0.000891481	0.0142637	16	0.0230803	Yes	No
Brain-CerebellarHemisphere	171	PTHLH	ENSG00000087494.15	12	8.70696e-06	0.000139311	16	0.000619797	Yes	Yes
Brain-CerebellarHemisphere	171	CCDC91	ENSG00000123106.10	12	0.000869198	0.0182532	21	0.0274035	Yes	No
Brain-CerebellarHemisphere	171	FAR2	ENSG00000064763.10	12	2.31518e-14	5.32491e-13	23	1.01315e-11	Yes	Yes
Brain-CerebellarHemisphere	171	ERGIC2	ENSG00000087502.17	12	1.79267e-05	0.000412315	23	0.00156466	Yes	Yes
Brain-CerebellarHemisphere	171	TMTC1	ENSG00000133687.15	12	0.000610906	0.0152726	25	0.0242413	Yes	No
Brain-CerebellarHemisphere	171	IPO8	ENSG00000133704.9	12	3.53378e-07	8.1277e-06	23	4.76028e-05	Yes	Yes
Brain-CerebellarHemisphere	171	CAPRIN2	ENSG00000110888.17	12	3.9502e-09	8.69044e-08	22	7.34192e-07	Yes	Yes
Brain-CerebellarHemisphere	171	RP11-77I22.2	ENSG00000246331.2	12	0.00116983	0.0257363	22	0.0351022	Yes	No
Brain-CerebellarHemisphere	171	LINC00941	ENSG00000235884.3	12	3.08081e-05	0.000677779	22	0.00236621	Yes	Yes
Brain-CerebellarHemisphere	171	TSPAN11	ENSG00000110900.14	12	8.00936e-28	1.92225e-26	24	1.63711e-24	Yes	Yes
Brain-CerebellarHemisphere	171	DDX11	ENSG00000013573.16	12	1.99323e-51	4.78375e-50	24	2.13893e-46	Yes	Yes
Brain-CerebellarHemisphere	171	OVOS2	ENSG00000177359.17	12	0.000139003	0.00347509	25	0.00846295	Yes	Yes
Brain-CerebellarHemisphere	171	FAM60A	ENSG00000139146.13	12	6.42397e-08	1.47751e-06	23	1.01014e-05	Yes	Yes
Brain-CerebellarHemisphere	171	RP11-771K4.1	ENSG00000256232.1	12	0.000124693	0.00261856	21	0.00687708	Yes	Yes
Brain-CerebellarHemisphere	171	DENND5B	ENSG00000170456.15	12	0.000529878	0.0127171	24	0.0213343	Yes	No
Brain-CerebellarHemisphere	171	ETFBKMT	ENSG00000139160.13	12	0.000381276	0.00876935	23	0.0164385	Yes	No
Brain-CerebellarHemisphere	171	AMN1	ENSG00000151743.10	12	0.000178473	0.00410487	23	0.00955933	Yes	Yes
Brain-CerebellarHemisphere	171	H3F3C	ENSG00000188375.4	12	0.000665416	0.0153046	23	0.0242726	Yes	No
Brain-CerebellarHemisphere	171	KIAA1551	ENSG00000174718.11	12	0.000718494	0.0158069	22	0.0248555	Yes	No
Brain-CerebellarHemisphere	171	RP11-50I19.2	ENSG00000276136.1	12	2.27512e-05	0.000500527	22	0.0018412	Yes	Yes
Brain-CerebellarHemisphere	171	BICD1	ENSG00000151746.13	12	0.00132807	0.0332018	25	0.0424882	Yes	No
Brain-CerebellarHemisphere	171	FGD4	ENSG00000139132.14	12	1.35148e-05	0.000324356	24	0.00127947	Yes	Yes
Brain-CerebellarHemisphere	171	DNM1L	ENSG00000087470.17	12	0.00134822	0.0296609	22	0.0390248	Yes	No
Brain-CerebellarHemisphere	171	YARS2	ENSG00000139131.12	12	0.00282232	0.062091	22	0.07001	No	No
Brain-CerebellarHemisphere	171	PKP2	ENSG00000057294.14	12	0.00368733	0.0848086	23	0.0915777	No	No
Brain-CerebellarHemisphere	171	ALG10	ENSG00000139133.6	12	0.000370958	0.00482245	13	0.0107476	Yes	No
Brain-CerebellarHemisphere	171	ALG10B	ENSG00000175548.8	12	0.000901877	0.0117244	13	0.0201684	Yes	No
Brain-CerebellarHemisphere	171	CPNE8	ENSG00000139117.13	12	0.000574669	0.0074707	13	0.0147249	Yes	No
Brain-CerebellarHemisphere	171	KIF21A	ENSG00000139116.18	12	2.20262e-05	0.000286341	13	0.00115368	Yes	Yes
Brain-CerebellarHemisphere	171	ABCD2	ENSG00000173208.3	12	0.00670126	0.0938177	14	0.100055	No	No
Brain-CerebellarHemisphere	171	SLC2A13	ENSG00000151229.12	12	0.00146373	0.0248834	17	0.0342364	Yes	No
Brain-CerebellarHemisphere	171	LRRK2	ENSG00000188906.14	12	0.00373929	0.0598286	16	0.0678472	No	No
Brain-CerebellarHemisphere	171	CNTN1	ENSG00000018236.14	12	2.17014e-16	4.5573e-15	21	1.12424e-13	Yes	Yes
Brain-CerebellarHemisphere	171	PDZRN4	ENSG00000165966.14	12	4.62107e-05	0.000970424	21	0.0031721	Yes	Yes
Brain-CerebellarHemisphere	171	GXYLT1	ENSG00000151233.10	12	1.79942e-05	0.000323895	18	0.00127821	Yes	Yes
Brain-CerebellarHemisphere	171	YAF2	ENSG00000015153.14	12	0.0101028	0.191953	19	0.194818	No	No
Brain-CerebellarHemisphere	171	PPHLN1	ENSG00000134283.17	12	1.02559e-11	2.05119e-10	20	2.58531e-09	Yes	Yes
Brain-CerebellarHemisphere	171	ZCRB1	ENSG00000139168.7	12	1.83211e-06	3.29779e-05	18	0.000170762	Yes	Yes
Brain-CerebellarHemisphere	171	PRICKLE1	ENSG00000139174.11	12	0.000180443	0.00342841	19	0.00837552	Yes	Yes
Brain-CerebellarHemisphere	171	PUS7L	ENSG00000129317.14	12	0.000126012	0.00151214	12	0.00452858	Yes	Yes
Brain-CerebellarHemisphere	171	IRAK4	ENSG00000198001.13	12	0.00123373	0.0148048	12	0.0236858	Yes	No
Brain-CerebellarHemisphere	171	TWF1	ENSG00000151239.13	12	0.000164945	0.00197934	12	0.00556611	Yes	Yes
Brain-CerebellarHemisphere	171	TMEM117	ENSG00000139173.9	12	0.00436161	0.0610626	14	0.0689939	No	No
Brain-CerebellarHemisphere	171	RP11-499A10.3	ENSG00000275286.1	12	0.000163819	0.00147437	9	0.00443925	Yes	Yes
Brain-CerebellarHemisphere	171	NELL2	ENSG00000184613.10	12	0.00448687	0.0493555	11	0.0579748	No	No
Brain-CerebellarHemisphere	171	DBX2	ENSG00000185610.6	12	0.0157198	0.141478	9	0.145715	No	No
Brain-CerebellarHemisphere	171	ANO6	ENSG00000177119.15	12	0.000988551	0.0108741	11	0.0190656	Yes	No
Brain-CerebellarHemisphere	171	RP11-352M15.2	ENSG00000273015.2	12	0.000812945	0.00812945	10	0.0156154	Yes	No
Brain-CerebellarHemisphere	171	ARID2	ENSG00000189079.15	12	0.000839429	0.00923372	11	0.0170409	Yes	No
Brain-CerebellarHemisphere	171	SCAF11	ENSG00000139218.17	12	0.00147925	0.0162717	11	0.0253501	Yes	No
Brain-CerebellarHemisphere	171	SLC38A1	ENSG00000111371.15	12	4.09767e-06	4.50744e-05	11	0.00022683	Yes	Yes
Brain-CerebellarHemisphere	171	SLC38A2	ENSG00000134294.13	12	0.00023553	0.00282636	12	0.00726808	Yes	Yes
Brain-CerebellarHemisphere	171	RP11-96H19.1	ENSG00000257261.5	12	2.50322e-07	4.00516e-06	16	2.48877e-05	Yes	Yes
Brain-CerebellarHemisphere	171	RP11-474P2.6	ENSG00000275481.1	12	0.000186336	0.00223603	12	0.00609533	Yes	Yes
Brain-CerebellarHemisphere	171	AMIGO2	ENSG00000139211.6	12	0.00116091	0.0174137	15	0.0265498	Yes	No
Brain-CerebellarHemisphere	171	PCED1B	ENSG00000179715.12	12	0.000404448	0.00647117	16	0.0132918	Yes	No
Brain-CerebellarHemisphere	171	RPAP3	ENSG00000005175.9	12	0.0184624	0.313861	17	0.314917	No	No
Brain-CerebellarHemisphere	171	ENDOU	ENSG00000111405.8	12	0.0013555	0.0230435	17	0.0324285	Yes	No
Brain-CerebellarHemisphere	171	RAPGEF3	ENSG00000079337.15	12	3.19958e-15	5.43929e-14	17	1.17066e-12	Yes	Yes
Brain-CerebellarHemisphere	171	SLC48A1	ENSG00000211584.13	12	1.17883e-05	0.000200402	17	0.000849936	Yes	Yes
Brain-CerebellarHemisphere	171	HDAC7	ENSG00000061273.17	12	8.74675e-08	1.48695e-06	17	1.01504e-05	Yes	Yes
Brain-CerebellarHemisphere	171	VDR	ENSG00000111424.10	12	0.00226919	0.0385763	17	0.0476904	Yes	No
Brain-CerebellarHemisphere	171	RP11-89H19.2	ENSG00000278385.1	12	6.88232e-05	0.00110117	16	0.00350747	Yes	Yes
Brain-CerebellarHemisphere	171	TMEM106C	ENSG00000134291.11	12	0.000338988	0.0057628	17	0.0122263	Yes	No
Brain-CerebellarHemisphere	171	COL2A1	ENSG00000139219.17	12	0.00473667	0.0805234	17	0.0874309	No	No
Brain-CerebellarHemisphere	171	RP1-228P16.8	ENSG00000276814.1	12	0.00340259	0.0544415	16	0.0627209	No	No
Brain-CerebellarHemisphere	171	SENP1	ENSG00000079387.13	12	0.00300536	0.0480857	16	0.056789	No	No
Brain-CerebellarHemisphere	171	PFKM	ENSG00000152556.15	12	2.67168e-05	0.000427468	16	0.00161327	Yes	Yes
Brain-CerebellarHemisphere	171	ASB8	ENSG00000177981.10	12	0.000316406	0.0050625	16	0.01113	Yes	No
Brain-CerebellarHemisphere	171	CCDC184	ENSG00000177875.4	12	0.0128856	0.206169	16	0.208713	No	No
Brain-CerebellarHemisphere	171	RP11-370I10.12	ENSG00000269514.1	12	5.46195e-06	8.19292e-05	15	0.000387032	Yes	Yes
Brain-CerebellarHemisphere	171	OR10AD1	ENSG00000172640.3	12	0.000713936	0.010709	15	0.0188961	Yes	No
Brain-CerebellarHemisphere	171	RP11-370I10.10	ENSG00000275228.1	12	2.21188e-08	3.31781e-07	15	2.53911e-06	Yes	Yes
Brain-CerebellarHemisphere	171	H1FNT	ENSG00000187166.1	12	8.26046e-21	1.23907e-19	15	5.11796e-18	Yes	Yes
Brain-CerebellarHemisphere	171	ZNF641	ENSG00000167528.12	12	0.00181617	0.0272425	15	0.0366285	Yes	No
Brain-CerebellarHemisphere	171	RP11-370I10.11	ENSG00000273765.1	12	6.68966e-06	0.000100345	15	0.000462543	Yes	Yes
Brain-CerebellarHemisphere	171	C12orf54	ENSG00000177627.9	12	0.00252852	0.0353992	14	0.0445573	Yes	No
Brain-CerebellarHemisphere	171	OR8S1	ENSG00000197376.2	12	0.000304647	0.00396042	13	0.00931265	Yes	Yes
Brain-CerebellarHemisphere	171	KANSL2	ENSG00000139620.12	12	2.8028e-10	3.64364e-09	13	3.80423e-08	Yes	Yes
Brain-CerebellarHemisphere	171	CCNT1	ENSG00000129315.10	12	0.00197335	0.0256536	13	0.0350374	Yes	No
Brain-CerebellarHemisphere	171	ADCY6	ENSG00000174233.11	12	0.00171281	0.0205537	12	0.0298282	Yes	No
Brain-CerebellarHemisphere	171	RP11-579D7.4	ENSG00000257660.5	12	0.00216247	0.0259496	12	0.0353096	Yes	No
Brain-CerebellarHemisphere	171	CACNB3	ENSG00000167535.7	12	1.11022e-11	1.33227e-10	12	1.73924e-09	Yes	Yes
Brain-CerebellarHemisphere	171	DDX23	ENSG00000174243.9	12	0.00364681	0.0437617	12	0.0527661	No	No
Brain-CerebellarHemisphere	171	RND1	ENSG00000172602.9	12	0.000297521	0.00357025	12	0.00863357	Yes	Yes
Brain-CerebellarHemisphere	171	CCDC65	ENSG00000139537.10	12	5.21489e-16	6.25787e-15	12	1.50635e-13	Yes	Yes
Brain-CerebellarHemisphere	171	FKBP11	ENSG00000134285.10	12	7.39729e-16	8.87675e-15	12	2.08347e-13	Yes	Yes
Brain-CerebellarHemisphere	171	ARF3	ENSG00000134287.9	12	0.000582513	0.00699016	12	0.0140297	Yes	No
Brain-CerebellarHemisphere	171	WNT10B	ENSG00000169884.13	12	0.000682116	0.00818539	12	0.0156774	Yes	No
Brain-CerebellarHemisphere	171	DDN	ENSG00000181418.7	12	0.00395702	0.0474843	12	0.0562682	No	No
Brain-CerebellarHemisphere	171	PRKAG1	ENSG00000181929.11	12	0.00552552	0.0663062	12	0.0740577	No	No
Brain-CerebellarHemisphere	171	KMT2D	ENSG00000167548.14	12	0.00557381	0.0668857	12	0.0745699	No	No
Brain-CerebellarHemisphere	171	RHEBL1	ENSG00000167550.10	12	9.45523e-05	0.00104008	11	0.00335227	Yes	Yes
Brain-CerebellarHemisphere	171	DHH	ENSG00000139549.2	12	0.00275216	0.0302738	11	0.0396	Yes	No
Brain-CerebellarHemisphere	171	LMBR1L	ENSG00000139636.15	12	0.000100239	0.00110263	11	0.00351086	Yes	Yes
Brain-CerebellarHemisphere	171	TUBA1B	ENSG00000123416.15	12	0.00456929	0.0502622	11	0.0587888	No	No
Brain-CerebellarHemisphere	171	TUBA1A	ENSG00000167552.13	12	0.00203859	0.0224245	11	0.0317763	Yes	No
Brain-CerebellarHemisphere	171	TUBA1C	ENSG00000167553.15	12	6.29381e-06	6.92319e-05	11	0.000333538	Yes	Yes
Brain-CerebellarHemisphere	171	PRPH	ENSG00000135406.13	12	6.55305e-06	7.20836e-05	11	0.000345414	Yes	Yes
Brain-CerebellarHemisphere	171	TROAP	ENSG00000135451.12	12	0.00044015	0.00484165	11	0.010781	Yes	No
Brain-CerebellarHemisphere	171	C1QL4	ENSG00000186897.4	12	0.0133033	0.133033	10	0.137516	No	No
Brain-CerebellarHemisphere	171	DNAJC22	ENSG00000178401.14	12	0.000361178	0.00361178	10	0.00870693	Yes	Yes
Brain-CerebellarHemisphere	171	SPATS2	ENSG00000123352.17	12	0.00192607	0.0211867	11	0.0304639	Yes	No
Brain-CerebellarHemisphere	171	KCNH3	ENSG00000135519.6	12	0.00264363	0.0237927	9	0.0331653	Yes	No
Brain-CerebellarHemisphere	171	MCRS1	ENSG00000187778.13	12	0.00182605	0.0164344	9	0.0255169	Yes	No
Brain-CerebellarHemisphere	171	PRPF40B	ENSG00000110844.13	12	0.00118841	0.0106957	9	0.0188762	Yes	No
Brain-CerebellarHemisphere	171	FAM186B	ENSG00000135436.8	12	0.00407396	0.0366656	9	0.0458026	Yes	No
Brain-CerebellarHemisphere	171	FMNL3	ENSG00000161791.13	12	0.000911244	0.00820119	9	0.015701	Yes	No
Brain-CerebellarHemisphere	171	TMBIM6	ENSG00000139644.12	12	0.000918287	0.00826459	9	0.0157912	Yes	No
Brain-CerebellarHemisphere	171	NCKAP5L	ENSG00000167566.16	12	0.0018011	0.0162099	9	0.025278	Yes	No
Brain-CerebellarHemisphere	171	BCDIN3D	ENSG00000186666.5	12	0.00968187	0.0871368	9	0.0937747	No	No
Brain-CerebellarHemisphere	171	FAIM2	ENSG00000135472.8	12	2.31259e-06	2.08133e-05	9	0.000112665	Yes	Yes
Brain-CerebellarHemisphere	171	RP11-70F11.11	ENSG00000258135.5	12	0.00345143	0.0310629	9	0.0403633	Yes	No
Brain-CerebellarHemisphere	171	RP11-70F11.8	ENSG00000257771.5	12	0.000160418	0.00144376	9	0.00436544	Yes	Yes
Brain-CerebellarHemisphere	171	AQP5	ENSG00000161798.6	12	6.63772e-16	5.97395e-15	9	1.44579e-13	Yes	Yes
Brain-CerebellarHemisphere	171	AQP6	ENSG00000086159.12	12	0.000624903	0.00562412	9	0.0120147	Yes	No
Brain-CerebellarHemisphere	171	RACGAP1	ENSG00000161800.12	12	0.00718193	0.0646374	9	0.0724426	No	No
Brain-CerebellarHemisphere	171	ASIC1	ENSG00000110881.11	12	0.00522072	0.0469864	9	0.0557892	No	No
Brain-CerebellarHemisphere	171	SMARCD1	ENSG00000066117.14	12	0.00540411	0.0540411	10	0.0623444	No	No
Brain-CerebellarHemisphere	171	GPD1	ENSG00000167588.12	12	0.000313565	0.00313565	10	0.00785669	Yes	Yes
Brain-CerebellarHemisphere	171	COX14	ENSG00000178449.8	12	0.000455933	0.00455933	10	0.0103089	Yes	No
Brain-CerebellarHemisphere	171	CERS5	ENSG00000139624.12	12	9.13497e-30	9.13497e-29	10	1.0609e-26	Yes	Yes
Brain-CerebellarHemisphere	171	LIMA1	ENSG00000050405.13	12	0.0517995	0.517995	10	0.518314	No	No
Brain-CerebellarHemisphere	171	FAM186A	ENSG00000185958.9	12	0.00244709	0.0244709	10	0.0338277	Yes	No
Brain-CerebellarHemisphere	171	LARP4	ENSG00000161813.21	12	0.00168089	0.0168089	10	0.025905	Yes	No
Brain-CerebellarHemisphere	171	DIP2B	ENSG00000066084.12	12	0.0104065	0.114472	11	0.119783	No	No
Brain-CerebellarHemisphere	171	ATF1	ENSG00000123268.8	12	4.6386e-05	0.00046386	10	0.00172728	Yes	Yes
Brain-CerebellarHemisphere	171	METTL7A	ENSG00000185432.11	12	0.0016016	0.016016	10	0.0250885	Yes	No
Brain-CerebellarHemisphere	171	RP11-407N8.6	ENSG00000274156.1	12	0.000370701	0.00370701	10	0.00888705	Yes	Yes
Brain-CerebellarHemisphere	171	SLC11A2	ENSG00000110911.14	12	0.00286914	0.0286914	10	0.0380682	Yes	No
Brain-CerebellarHemisphere	171	LETMD1	ENSG00000050426.15	12	3.90772e-05	0.000390772	10	0.00149872	Yes	Yes
Brain-CerebellarHemisphere	171	CSRNP2	ENSG00000110925.6	12	3.50293e-09	3.50293e-08	10	3.14507e-07	Yes	Yes
Brain-CerebellarHemisphere	171	TFCP2	ENSG00000135457.9	12	0.005958	0.065538	11	0.0733188	No	No
Brain-CerebellarHemisphere	171	POU6F1	ENSG00000184271.16	12	2.73983e-07	3.01381e-06	11	1.92096e-05	Yes	Yes
Brain-CerebellarHemisphere	171	DAZAP2	ENSG00000183283.15	12	9.97835e-05	0.00109762	11	0.00349979	Yes	Yes
Brain-CerebellarHemisphere	171	SMAGP	ENSG00000170545.16	12	0.000328873	0.00361761	11	0.0087151	Yes	Yes
Brain-CerebellarHemisphere	171	BIN2	ENSG00000110934.10	12	0.00248397	0.0298076	12	0.0391417	Yes	No
Brain-CerebellarHemisphere	171	GALNT6	ENSG00000139629.15	12	1.56295e-06	2.03183e-05	13	0.000110253	Yes	Yes
Brain-CerebellarHemisphere	171	SLC4A8	ENSG00000050438.16	12	0.000373173	0.00559759	15	0.0119724	Yes	No
Brain-CerebellarHemisphere	171	SCN8A	ENSG00000196876.15	12	0.00100821	0.0181477	18	0.0273005	Yes	No
Brain-CerebellarHemisphere	171	FIGNL2	ENSG00000261308.2	12	0.00190324	0.0323551	17	0.041652	Yes	No
Brain-CerebellarHemisphere	171	ACVRL1	ENSG00000139567.12	12	0.00172972	0.0294052	17	0.0387697	Yes	No
Brain-CerebellarHemisphere	171	ACVR1B	ENSG00000135503.12	12	0.00698398	0.118728	17	0.12383	No	No
Brain-CerebellarHemisphere	171	GRASP	ENSG00000161835.10	12	0.00852559	0.144935	17	0.148966	No	No
Brain-CerebellarHemisphere	171	NR4A1	ENSG00000123358.19	12	4.68443e-05	0.000796352	17	0.00269028	Yes	Yes
Brain-CerebellarHemisphere	171	RP11-1100L3.8	ENSG00000259884.1	12	0.00261612	0.041858	16	0.0509758	No	No
Brain-CerebellarHemisphere	171	ATG101	ENSG00000123395.14	12	0.00623171	0.0997074	16	0.105731	No	No
Brain-CerebellarHemisphere	171	KRT80	ENSG00000167767.13	12	0.000941613	0.0150658	16	0.0240089	Yes	No
Brain-CerebellarHemisphere	171	KRT7	ENSG00000135480.15	12	0.000131654	0.00210647	16	0.00583283	Yes	Yes
Brain-CerebellarHemisphere	171	KRT86	ENSG00000170442.11	12	2.07648e-05	0.000332237	16	0.00130635	Yes	Yes
Brain-CerebellarHemisphere	171	KRT81	ENSG00000205426.10	12	0.00128446	0.0205514	16	0.0298273	Yes	No
Brain-CerebellarHemisphere	171	KRT6B	ENSG00000185479.5	12	0.00161959	0.0259134	16	0.035271	Yes	No
Brain-CerebellarHemisphere	171	KRT6C	ENSG00000170465.9	12	4.30678e-05	0.000689085	16	0.00239738	Yes	Yes
Brain-CerebellarHemisphere	171	KRT6A	ENSG00000205420.10	12	0.00108783	0.0163175	15	0.0254015	Yes	No
Brain-CerebellarHemisphere	171	KRT5	ENSG00000186081.11	12	0.00402223	0.0603334	15	0.0683038	No	No
Brain-CerebellarHemisphere	171	KRT74	ENSG00000170484.9	12	0.00282665	0.0423997	15	0.0514917	No	No
Brain-CerebellarHemisphere	171	KRT72	ENSG00000170486.10	12	0.000259252	0.00388878	15	0.00920131	Yes	Yes
Brain-CerebellarHemisphere	171	KRT2	ENSG00000172867.3	12	0.00207739	0.0332383	16	0.0425166	Yes	No
Brain-CerebellarHemisphere	171	KRT1	ENSG00000167768.4	12	0.0026966	0.0431455	16	0.0521804	No	No
Brain-CerebellarHemisphere	171	KRT4	ENSG00000170477.12	12	0.00149849	0.0239759	16	0.0333418	Yes	No
Brain-CerebellarHemisphere	171	KRT78	ENSG00000170423.12	12	0.00323828	0.0518125	16	0.0602246	No	No
Brain-CerebellarHemisphere	171	KRT8	ENSG00000170421.12	12	3.61556e-05	0.000614646	17	0.00218896	Yes	Yes
Brain-CerebellarHemisphere	171	KRT18	ENSG00000111057.10	12	0.000277891	0.00472415	17	0.0105707	Yes	No
Brain-CerebellarHemisphere	171	EIF4B	ENSG00000063046.17	12	0.00193694	0.032928	17	0.0422166	Yes	No
Brain-CerebellarHemisphere	171	TNS2	ENSG00000111077.17	12	9.74129e-25	1.65602e-23	17	1.04288e-21	Yes	Yes
Brain-CerebellarHemisphere	171	SPRYD3	ENSG00000167778.8	12	0.00170583	0.0289991	17	0.0383598	Yes	No
Brain-CerebellarHemisphere	171	IGFBP6	ENSG00000167779.7	12	0.0019822	0.0336974	17	0.0429595	Yes	No
Brain-CerebellarHemisphere	171	CSAD	ENSG00000139631.18	12	0.000109329	0.00185859	17	0.00531477	Yes	Yes
Brain-CerebellarHemisphere	171	RP11-1136G11.8	ENSG00000257808.1	12	0.000912866	0.0155187	17	0.0245578	Yes	No
Brain-CerebellarHemisphere	171	ZNF740	ENSG00000139651.10	12	0.000346101	0.00588371	17	0.0124048	Yes	No
Brain-CerebellarHemisphere	171	ITGB7	ENSG00000139626.15	12	0.00341752	0.0580979	17	0.0662002	No	No
Brain-CerebellarHemisphere	171	RARG	ENSG00000172819.16	12	0.0015114	0.0241825	16	0.0335456	Yes	No
Brain-CerebellarHemisphere	171	MFSD5	ENSG00000182544.8	12	0.000532372	0.00851795	16	0.0161153	Yes	No
Brain-CerebellarHemisphere	171	PFDN5	ENSG00000123349.13	12	0.00151221	0.0241954	16	0.0335558	Yes	No
Brain-CerebellarHemisphere	171	C12orf10	ENSG00000139637.13	12	0.00065053	0.0104085	16	0.0185132	Yes	No
Brain-CerebellarHemisphere	171	AAAS	ENSG00000094914.12	12	4.55634e-07	7.29014e-06	16	4.30169e-05	Yes	Yes
Brain-CerebellarHemisphere	171	SP7	ENSG00000170374.5	12	0.000671602	0.010074	15	0.018068	Yes	No
Brain-CerebellarHemisphere	171	SP1	ENSG00000185591.9	12	0.000238091	0.00357136	15	0.0086351	Yes	Yes
Brain-CerebellarHemisphere	171	PRR13	ENSG00000205352.10	12	0.00195959	0.0274343	14	0.0368313	Yes	No
Brain-CerebellarHemisphere	171	PCBP2	ENSG00000197111.15	12	0.000661879	0.0092663	14	0.0170787	Yes	No
Brain-CerebellarHemisphere	171	MAP3K12	ENSG00000139625.12	12	0.000102186	0.00132842	13	0.00408278	Yes	Yes
Brain-CerebellarHemisphere	171	TARBP2	ENSG00000139546.10	12	0.000120112	0.00156146	13	0.00464671	Yes	Yes
Brain-CerebellarHemisphere	171	NPFF	ENSG00000139574.8	12	0.00245533	0.0319193	13	0.0412067	Yes	No
Brain-CerebellarHemisphere	171	ATF7	ENSG00000170653.18	12	0.000290559	0.00406783	14	0.00949	Yes	Yes
Brain-CerebellarHemisphere	171	ATP5G2	ENSG00000135390.17	12	7.61567e-21	9.13881e-20	12	3.80997e-18	Yes	Yes
Brain-CerebellarHemisphere	171	CALCOCO1	ENSG00000012822.15	12	0.00362458	0.043495	12	0.0525436	No	No
Brain-CerebellarHemisphere	171	CISTR	ENSG00000260492.2	12	0.00168159	0.0184975	11	0.0276519	Yes	No
Brain-CerebellarHemisphere	171	RP11-686F15.2	ENSG00000260030.1	12	0.000230333	0.00253367	11	0.00670632	Yes	Yes
Brain-CerebellarHemisphere	171	HOXC4	ENSG00000198353.7	12	0.00431893	0.0518272	12	0.0602371	No	No
Brain-CerebellarHemisphere	171	FLJ12825	ENSG00000248265.1	12	1.55427e-07	1.86513e-06	12	1.24655e-05	Yes	Yes
Brain-CerebellarHemisphere	171	RP11-834C11.4	ENSG00000250742.2	12	0.000374776	0.00449731	12	0.0102152	Yes	No
Brain-CerebellarHemisphere	171	SMUG1	ENSG00000123415.15	12	2.10944e-06	2.74227e-05	13	0.000144634	Yes	Yes
Brain-CerebellarHemisphere	171	CBX5	ENSG00000094916.15	12	0.000817982	0.0106338	13	0.0187948	Yes	No
Brain-CerebellarHemisphere	171	HNRNPA1	ENSG00000135486.17	12	0.00116278	0.0151161	13	0.0240655	Yes	No
Brain-CerebellarHemisphere	171	NFE2	ENSG00000123405.13	12	0.00449549	0.0584414	13	0.0665155	No	No
Brain-CerebellarHemisphere	171	COPZ1	ENSG00000111481.9	12	0.00302571	0.0423599	14	0.0514609	No	No
Brain-CerebellarHemisphere	171	GPR84	ENSG00000139572.3	12	0.000936107	0.0131055	14	0.0217789	Yes	No
Brain-CerebellarHemisphere	171	ZNF385A	ENSG00000161642.17	12	0.00699867	0.0979814	14	0.104093	No	No
Brain-CerebellarHemisphere	171	ITGA5	ENSG00000161638.10	12	0.000328872	0.00460421	14	0.0103855	Yes	No
Brain-CerebellarHemisphere	171	GTSF1	ENSG00000170627.10	12	0.0011939	0.0167146	14	0.0257938	Yes	No
Brain-CerebellarHemisphere	171	NCKAP1L	ENSG00000123338.12	12	0.00626953	0.094043	15	0.100278	No	No
Brain-CerebellarHemisphere	171	PDE1B	ENSG00000123360.11	12	1.70406e-07	2.5561e-06	15	1.65397e-05	Yes	Yes
Brain-CerebellarHemisphere	171	PPP1R1A	ENSG00000135447.16	12	6.83336e-05	0.001025	15	0.00331375	Yes	Yes
Brain-CerebellarHemisphere	171	DCD	ENSG00000161634.11	12	0.00291841	0.0437762	15	0.0527799	No	No
Brain-CerebellarHemisphere	171	METTL7B	ENSG00000170439.6	12	6.49657e-06	7.79588e-05	12	0.000370625	Yes	Yes
Brain-CerebellarHemisphere	171	ITGA7	ENSG00000135424.15	12	0.000718103	0.00861724	12	0.0162298	Yes	No
Brain-CerebellarHemisphere	171	BLOC1S1	ENSG00000135441.7	12	0.0104495	0.114945	11	0.12025	No	No
Brain-CerebellarHemisphere	171	RDH5	ENSG00000135437.9	12	2.1959e-12	2.41549e-11	11	3.51316e-10	Yes	Yes
Brain-CerebellarHemisphere	171	CD63	ENSG00000135404.11	12	0.00373412	0.0410753	11	0.0502278	No	No
Brain-CerebellarHemisphere	171	GDF11	ENSG00000135414.9	12	0.00597905	0.0657696	11	0.0735365	No	No
Brain-CerebellarHemisphere	171	SARNP	ENSG00000205323.8	12	0.0029137	0.0349644	12	0.0441624	Yes	No
Brain-CerebellarHemisphere	171	ORMDL2	ENSG00000123353.9	12	0.000581897	0.00640087	11	0.0131858	Yes	No
Brain-CerebellarHemisphere	171	DNAJC14	ENSG00000135392.15	12	0.0064544	0.0709984	11	0.0784316	No	No
Brain-CerebellarHemisphere	171	MMP19	ENSG00000123342.15	12	0.00145269	0.0159795	11	0.0250455	Yes	No
Brain-CerebellarHemisphere	171	PYM1	ENSG00000170473.16	12	0.0062698	0.0689678	11	0.0765192	No	No
Brain-CerebellarHemisphere	171	DGKA	ENSG00000065357.19	12	0.000443923	0.00488315	11	0.0108504	Yes	No
Brain-CerebellarHemisphere	171	PMEL	ENSG00000185664.14	12	0.000627428	0.0069017	11	0.0138959	Yes	No
Brain-CerebellarHemisphere	171	CDK2	ENSG00000123374.10	12	0.00221219	0.0243341	11	0.0336775	Yes	No
Brain-CerebellarHemisphere	171	RAB5B	ENSG00000111540.15	12	0.00640478	0.0704526	11	0.0779345	No	No
Brain-CerebellarHemisphere	171	SUOX	ENSG00000139531.12	12	1.43162e-11	1.57478e-10	11	2.0248e-09	Yes	Yes
Brain-CerebellarHemisphere	171	IKZF4	ENSG00000123411.14	12	0.00102062	0.0112268	11	0.0195224	Yes	No
Brain-CerebellarHemisphere	171	RPS26	ENSG00000197728.9	12	8.59938e-42	9.45931e-41	11	5.28687e-38	Yes	Yes
Brain-CerebellarHemisphere	171	ERBB3	ENSG00000065361.14	12	0.0140133	0.154146	11	0.15808	No	No
Brain-CerebellarHemisphere	171	PA2G4	ENSG00000170515.13	12	0.000208476	0.00229324	11	0.00620869	Yes	Yes
Brain-CerebellarHemisphere	171	RPL41	ENSG00000229117.8	12	6.74348e-06	7.41783e-05	11	0.000354348	Yes	Yes
Brain-CerebellarHemisphere	171	ZC3H10	ENSG00000135482.6	12	0.000222775	0.00245053	11	0.00653073	Yes	Yes
Brain-CerebellarHemisphere	171	ESYT1	ENSG00000139641.12	12	0.000263051	0.00263051	10	0.00690037	Yes	Yes
Brain-CerebellarHemisphere	171	MYL6B	ENSG00000196465.10	12	0.0208726	0.208726	10	0.211182	No	No
Brain-CerebellarHemisphere	171	MYL6	ENSG00000092841.18	12	0.0134545	0.134545	10	0.139015	No	No
Brain-CerebellarHemisphere	171	SMARCC2	ENSG00000139613.11	12	0.00349391	0.0349391	10	0.0441366	Yes	No
Brain-CerebellarHemisphere	171	RNF41	ENSG00000181852.17	12	0.00029303	0.0029303	10	0.00747045	Yes	Yes
Brain-CerebellarHemisphere	171	NABP2	ENSG00000139579.12	12	0.00020718	0.0020718	10	0.00576173	Yes	Yes
Brain-CerebellarHemisphere	171	SLC39A5	ENSG00000139540.11	12	0.0259498	0.259498	10	0.261133	No	No
Brain-CerebellarHemisphere	171	ANKRD52	ENSG00000139645.9	12	0.00370486	0.0370486	10	0.0461946	Yes	No
Brain-CerebellarHemisphere	171	COQ10A	ENSG00000135469.13	12	0.00605076	0.0544568	9	0.0627309	No	No
Brain-CerebellarHemisphere	171	CS	ENSG00000062485.18	12	0.00582206	0.0523985	9	0.0607827	No	No
Brain-CerebellarHemisphere	171	CNPY2	ENSG00000257727.5	12	0.00363119	0.0326807	9	0.041967	Yes	No
Brain-CerebellarHemisphere	171	PAN2	ENSG00000135473.14	12	0.00263595	0.0237235	9	0.0331015	Yes	No
Brain-CerebellarHemisphere	171	IL23A	ENSG00000110944.8	12	0.00254984	0.0229485	9	0.0323304	Yes	No
Brain-CerebellarHemisphere	171	STAT2	ENSG00000170581.13	12	0.000208783	0.00187905	9	0.00535482	Yes	Yes
Brain-CerebellarHemisphere	171	TIMELESS	ENSG00000111602.11	12	0.0279307	0.251376	9	0.253102	No	No
Brain-CerebellarHemisphere	171	MIP	ENSG00000135517.6	12	0.00647307	0.0517846	8	0.0602022	No	No
Brain-CerebellarHemisphere	171	SPRYD4	ENSG00000176422.13	12	0.00793324	0.0634659	8	0.0713252	No	No
Brain-CerebellarHemisphere	171	GLS2	ENSG00000135423.12	12	0.000435017	0.00348014	8	0.00847223	Yes	Yes
Brain-CerebellarHemisphere	171	RBMS2	ENSG00000076067.12	12	1.74088e-08	1.39271e-07	8	1.14155e-06	Yes	Yes
Brain-CerebellarHemisphere	171	BAZ2A	ENSG00000076108.11	12	0.00851685	0.0681348	8	0.0757501	No	No
Brain-CerebellarHemisphere	171	ATP5B	ENSG00000110955.8	12	0.00447075	0.0312953	7	0.0405885	Yes	No
Brain-CerebellarHemisphere	171	PTGES3	ENSG00000110958.15	12	9.36046e-05	0.000655232	7	0.00229871	Yes	Yes
Brain-CerebellarHemisphere	171	NACA	ENSG00000196531.10	12	0.00681387	0.0476971	7	0.0564419	No	No
Brain-CerebellarHemisphere	171	PRIM1	ENSG00000198056.13	12	1.35751e-06	9.50255e-06	7	5.4859e-05	Yes	Yes
Brain-CerebellarHemisphere	171	HSD17B6	ENSG00000025423.11	12	2.40093e-06	1.68065e-05	7	9.28017e-05	Yes	Yes
Brain-CerebellarHemisphere	171	SDR9C7	ENSG00000170426.1	12	0.0054	0.0432	8	0.0522366	No	No
Brain-CerebellarHemisphere	171	RDH16	ENSG00000139547.7	12	1.21873e-09	9.7498e-09	8	9.5235e-08	Yes	Yes
Brain-CerebellarHemisphere	171	GPR182	ENSG00000166856.2	12	0.00408671	0.0326937	8	0.0419741	Yes	No
Brain-CerebellarHemisphere	171	ZBTB39	ENSG00000166860.2	12	0.0101961	0.0815691	8	0.0884213	No	No
Brain-CerebellarHemisphere	171	TAC3	ENSG00000166863.11	12	0.013145	0.10516	8	0.110928	No	No
Brain-CerebellarHemisphere	171	MYO1A	ENSG00000166866.12	12	0.00461887	0.0415698	9	0.0507077	No	No
Brain-CerebellarHemisphere	171	NEMP1	ENSG00000166881.9	12	0.00042877	0.00385893	9	0.00915101	Yes	Yes
Brain-CerebellarHemisphere	171	NAB2	ENSG00000166886.12	12	0.0148072	0.133264	9	0.137747	No	No
Brain-CerebellarHemisphere	171	STAT6	ENSG00000166888.11	12	1.16826e-06	1.05143e-05	9	6.02721e-05	Yes	Yes
Brain-CerebellarHemisphere	171	LRP1	ENSG00000123384.13	12	0.000739789	0.0066581	9	0.0135518	Yes	No
Brain-CerebellarHemisphere	171	NXPH4	ENSG00000182379.9	12	1.85452e-05	0.000166907	9	0.000723494	Yes	Yes
Brain-CerebellarHemisphere	171	SHMT2	ENSG00000182199.10	12	0.00144958	0.0144958	10	0.0233336	Yes	No
Brain-CerebellarHemisphere	171	NDUFA4L2	ENSG00000185633.10	12	0.00666793	0.0666793	10	0.0743815	No	No
Brain-CerebellarHemisphere	171	STAC3	ENSG00000185482.7	12	0.00186984	0.0186984	10	0.0278637	Yes	No
Brain-CerebellarHemisphere	171	R3HDM2	ENSG00000179912.20	12	0.00549821	0.0604803	11	0.0684484	No	No
Brain-CerebellarHemisphere	171	INHBC	ENSG00000175189.3	12	0.00214222	0.0235645	11	0.032949	Yes	No
Brain-CerebellarHemisphere	171	INHBE	ENSG00000139269.2	12	0.00108875	0.0119763	11	0.0204796	Yes	No
Brain-CerebellarHemisphere	171	GLI1	ENSG00000111087.9	12	0.00431243	0.0474367	11	0.0562268	No	No
Brain-CerebellarHemisphere	171	ARHGAP9	ENSG00000123329.17	12	2.52753e-08	3.03304e-07	12	2.34628e-06	Yes	Yes
Brain-CerebellarHemisphere	171	MARS	ENSG00000166986.14	12	6.22411e-05	0.000746894	12	0.00255513	Yes	Yes
Brain-CerebellarHemisphere	171	DDIT3	ENSG00000175197.11	12	0.00525028	0.0630033	12	0.0709045	No	No
Brain-CerebellarHemisphere	171	MBD6	ENSG00000166987.14	12	0.000234197	0.00281037	12	0.00723632	Yes	Yes
Brain-CerebellarHemisphere	171	DCTN2	ENSG00000175203.15	12	0.00178004	0.0213605	12	0.0306337	Yes	No
Brain-CerebellarHemisphere	171	KIF5A	ENSG00000155980.11	12	0.00399951	0.0479942	12	0.0567109	No	No
Brain-CerebellarHemisphere	171	PIP4K2C	ENSG00000166908.17	12	0.00249606	0.0299528	12	0.0392919	Yes	No
Brain-CerebellarHemisphere	171	DTX3	ENSG00000178498.15	12	0.000205729	0.00246874	12	0.00656851	Yes	Yes
Brain-CerebellarHemisphere	171	ARHGEF25	ENSG00000240771.6	12	0.00266322	0.0319586	12	0.0412485	Yes	No
Brain-CerebellarHemisphere	171	SLC26A10	ENSG00000135502.17	12	0.0042147	0.0505764	12	0.0590828	No	No
Brain-CerebellarHemisphere	171	B4GALNT1	ENSG00000135454.13	12	0.000315071	0.00378086	12	0.00901767	Yes	Yes
Brain-CerebellarHemisphere	171	OS9	ENSG00000135506.15	12	0.0040023	0.0480276	12	0.0567429	No	No
Brain-CerebellarHemisphere	171	AGAP2	ENSG00000135439.11	12	0.00863184	0.103582	12	0.109412	No	No
Brain-CerebellarHemisphere	171	TSPAN31	ENSG00000135452.9	12	0.000653985	0.00784782	12	0.01524	Yes	No
Brain-CerebellarHemisphere	171	CDK4	ENSG00000135446.16	12	0.010502	0.126024	12	0.130853	No	No
Brain-CerebellarHemisphere	171	MARCH9	ENSG00000139266.5	12	0.00201295	0.0241554	12	0.0335236	Yes	No
Brain-CerebellarHemisphere	171	CYP27B1	ENSG00000111012.9	12	0.00536115	0.0643338	12	0.0721612	No	No
Brain-CerebellarHemisphere	171	METTL1	ENSG00000037897.16	12	0.0216174	0.259409	12	0.261058	No	No
Brain-CerebellarHemisphere	171	METTL21B	ENSG00000123427.16	12	1.2139e-32	1.45668e-31	12	2.55419e-29	Yes	Yes
Brain-CerebellarHemisphere	171	TSFM	ENSG00000123297.17	12	0.0013736	0.0178568	13	0.0270245	Yes	No
Brain-CerebellarHemisphere	171	AVIL	ENSG00000135407.10	12	0.00332283	0.039874	12	0.0490506	Yes	No
Brain-CerebellarHemisphere	171	RP11-571M6.17	ENSG00000270039.1	12	9.43708e-05	0.00113245	12	0.00359302	Yes	Yes
Brain-CerebellarHemisphere	171	RP11-571M6.18	ENSG00000269903.1	12	0.0165944	0.199133	12	0.201795	No	No
Brain-CerebellarHemisphere	171	CTDSP2	ENSG00000175215.10	12	0.00532369	0.0638842	12	0.0717289	No	No
Brain-CerebellarHemisphere	171	RP11-620J15.3	ENSG00000257698.1	12	0.00350842	0.0421011	12	0.0512125	No	No
Brain-CerebellarHemisphere	171	ATP23	ENSG00000166896.7	12	6.13839e-16	7.36606e-15	12	1.75189e-13	Yes	Yes
Brain-CerebellarHemisphere	171	LRIG3	ENSG00000139263.11	12	0.00992274	0.138918	14	0.143235	No	No
Brain-CerebellarHemisphere	171	SLC16A7	ENSG00000118596.11	12	9.17629e-05	0.00119292	13	0.00374896	Yes	Yes
Brain-CerebellarHemisphere	171	FAM19A2	ENSG00000198673.10	12	0.00361082	0.0758272	21	0.0829592	No	No
Brain-CerebellarHemisphere	171	USP15	ENSG00000135655.15	12	0.000108556	0.00184546	17	0.00528829	Yes	Yes
Brain-CerebellarHemisphere	171	MON2	ENSG00000061987.14	12	0.000863399	0.0138144	16	0.0225491	Yes	No
Brain-CerebellarHemisphere	171	LINC01465	ENSG00000221949.5	12	0.000966356	0.0144953	15	0.0233336	Yes	No
Brain-CerebellarHemisphere	171	RP11-631N16.4	ENSG00000275180.1	12	0.00283121	0.0424681	15	0.0515503	No	No
Brain-CerebellarHemisphere	171	RP11-631N16.2	ENSG00000257354.2	12	1.54903e-05	0.000232354	15	0.000966432	Yes	Yes
Brain-CerebellarHemisphere	171	PPM1H	ENSG00000111110.11	12	0.00196126	0.0333414	17	0.0426284	Yes	No
Brain-CerebellarHemisphere	171	AVPR1A	ENSG00000166148.3	12	0.000166793	0.0023351	14	0.00629154	Yes	Yes
Brain-CerebellarHemisphere	171	DPY19L2	ENSG00000177990.11	12	4.74586e-26	7.1188e-25	15	5.19672e-23	Yes	Yes
Brain-CerebellarHemisphere	171	TMEM5	ENSG00000118600.11	12	1.9854e-08	2.77956e-07	14	2.16801e-06	Yes	Yes
Brain-CerebellarHemisphere	171	SRGAP1	ENSG00000196935.8	12	3.25012e-06	4.87518e-05	15	0.000243623	Yes	Yes
Brain-CerebellarHemisphere	171	C12orf66	ENSG00000174206.12	12	3.71749e-05	0.000446098	12	0.00167228	Yes	Yes
Brain-CerebellarHemisphere	171	C12orf56	ENSG00000185306.12	12	0.0145576	0.174691	12	0.178036	No	No
Brain-CerebellarHemisphere	171	XPOT	ENSG00000184575.11	12	0.00112303	0.0123533	11	0.0209083	Yes	No
Brain-CerebellarHemisphere	171	TBK1	ENSG00000183735.9	12	0.000556404	0.00612044	11	0.0127888	Yes	No
Brain-CerebellarHemisphere	171	RASSF3	ENSG00000153179.12	12	0.0012051	0.0144612	12	0.0233024	Yes	No
Brain-CerebellarHemisphere	171	GNS	ENSG00000135677.10	12	0.00237003	0.0237003	10	0.0330821	Yes	No
Brain-CerebellarHemisphere	171	TBC1D30	ENSG00000111490.12	12	0.00321898	0.0321898	10	0.0414721	Yes	No
Brain-CerebellarHemisphere	171	RP11-766N7.3	ENSG00000255693.1	12	4.53039e-10	4.53039e-09	10	4.67278e-08	Yes	Yes
Brain-CerebellarHemisphere	171	WIF1	ENSG00000156076.9	12	0.00418482	0.0418482	10	0.0509673	No	No
Brain-CerebellarHemisphere	171	LEMD3	ENSG00000174106.2	12	0.000266523	0.00266523	10	0.00696447	Yes	Yes
Brain-CerebellarHemisphere	171	MSRB3	ENSG00000174099.10	12	1.75874e-05	0.000193461	11	0.000824805	Yes	Yes
Brain-CerebellarHemisphere	171	LLPH	ENSG00000139233.6	12	0.00218736	0.0262484	12	0.0356374	Yes	No
Brain-CerebellarHemisphere	171	TMBIM4	ENSG00000155957.17	12	1.66289e-14	1.99547e-13	12	4.00549e-12	Yes	Yes
Brain-CerebellarHemisphere	171	IRAK3	ENSG00000090376.10	12	0.00185591	0.0222709	12	0.031623	Yes	No
Brain-CerebellarHemisphere	171	HELB	ENSG00000127311.9	12	5.21737e-08	6.78259e-07	13	4.91564e-06	Yes	Yes
Brain-CerebellarHemisphere	171	GRIP1	ENSG00000155974.11	12	0.00626087	0.100174	16	0.106176	No	No
Brain-CerebellarHemisphere	171	CAND1	ENSG00000111530.12	12	0.0014473	0.0231569	16	0.0325317	Yes	No
Brain-CerebellarHemisphere	171	DYRK2	ENSG00000127334.10	12	0.000539156	0.00754818	14	0.01484	Yes	No
Brain-CerebellarHemisphere	171	IL22	ENSG00000127318.10	12	0.00213021	0.0298229	14	0.0391502	Yes	No
Brain-CerebellarHemisphere	171	MDM1	ENSG00000111554.14	12	2.3396e-05	0.000350941	15	0.00136596	Yes	Yes
Brain-CerebellarHemisphere	171	RP11-81H14.2	ENSG00000251301.6	12	0.000111192	0.00166788	15	0.00488536	Yes	Yes
Brain-CerebellarHemisphere	171	RAP1B	ENSG00000127314.17	12	0.00186123	0.0279185	15	0.0373046	Yes	No
Brain-CerebellarHemisphere	171	RP11-637A17.2	ENSG00000247363.2	12	0.00328451	0.0492676	15	0.0578981	No	No
Brain-CerebellarHemisphere	171	NUP107	ENSG00000111581.9	12	1.55663e-07	2.4906e-06	16	1.61959e-05	Yes	Yes
Brain-CerebellarHemisphere	171	SLC35E3	ENSG00000175782.9	12	0.000385441	0.00616705	16	0.0128627	Yes	No
Brain-CerebellarHemisphere	171	MDM2	ENSG00000135679.22	12	0.00456368	0.073019	16	0.0803361	No	No
Brain-CerebellarHemisphere	171	CPM	ENSG00000135678.11	12	0.000293778	0.00499422	17	0.0110301	Yes	No
Brain-CerebellarHemisphere	171	CPSF6	ENSG00000111605.16	12	4.12518e-06	7.0128e-05	17	0.000337071	Yes	Yes
Brain-CerebellarHemisphere	171	LYZ	ENSG00000090382.6	12	0.000208613	0.00354641	17	0.00858871	Yes	Yes
Brain-CerebellarHemisphere	171	YEATS4	ENSG00000127337.6	12	8.35523e-08	1.42039e-06	17	9.73693e-06	Yes	Yes
Brain-CerebellarHemisphere	171	RP11-956E11.1	ENSG00000257507.1	12	0.000307829	0.00523309	17	0.0113903	Yes	No
Brain-CerebellarHemisphere	171	FRS2	ENSG00000166225.8	12	4.06054e-05	0.000730897	18	0.00251145	Yes	Yes
Brain-CerebellarHemisphere	171	CCT2	ENSG00000166226.12	12	0.000114773	0.00206592	18	0.00574724	Yes	Yes
Brain-CerebellarHemisphere	171	LRRC10	ENSG00000198812.4	12	0.0147122	0.26482	18	0.266369	No	No
Brain-CerebellarHemisphere	171	BEST3	ENSG00000127325.18	12	5.59155e-10	1.00648e-08	18	9.80974e-08	Yes	Yes
Brain-CerebellarHemisphere	171	RAB3IP	ENSG00000127328.21	12	0.00149347	0.0283759	19	0.0377576	Yes	No
Brain-CerebellarHemisphere	171	MYRFL	ENSG00000166268.10	12	6.8488e-19	1.30127e-17	19	4.24694e-16	Yes	Yes
Brain-CerebellarHemisphere	171	LINC01481	ENSG00000257815.5	12	0.00164215	0.0344853	21	0.043727	Yes	No
Brain-CerebellarHemisphere	171	RP11-320P7.2	ENSG00000257139.1	12	1.60237e-19	2.88426e-18	18	1.02351e-16	Yes	Yes
Brain-CerebellarHemisphere	171	LINC01481	ENSG00000257613.1	12	0.000219577	0.00395239	18	0.0092999	Yes	Yes
Brain-CerebellarHemisphere	171	CNOT2	ENSG00000111596.11	12	6.00961e-05	0.00114183	19	0.00361572	Yes	Yes
Brain-CerebellarHemisphere	171	KCNMB4	ENSG00000135643.4	12	0.00223247	0.0424169	19	0.0515021	No	No
Brain-CerebellarHemisphere	171	PTPRB	ENSG00000127329.15	12	0.00151116	0.0287121	19	0.0380806	Yes	No
Brain-CerebellarHemisphere	171	PTPRR	ENSG00000153233.12	12	0.000100339	0.00190644	19	0.00540959	Yes	Yes
Brain-CerebellarHemisphere	171	TSPAN8	ENSG00000127324.8	12	0.000460729	0.00691094	15	0.0139082	Yes	No
Brain-CerebellarHemisphere	171	LGR5	ENSG00000139292.12	12	0.0028912	0.0404768	14	0.0496555	Yes	No
Brain-CerebellarHemisphere	171	ZFC3H1	ENSG00000133858.15	12	0.0104945	0.125935	12	0.130775	No	No
Brain-CerebellarHemisphere	171	THAP2	ENSG00000173451.6	12	5.43985e-05	0.000652782	12	0.00229236	Yes	Yes
Brain-CerebellarHemisphere	171	TMEM19	ENSG00000139291.13	12	0.00381473	0.0457767	12	0.0546643	No	No
Brain-CerebellarHemisphere	171	RAB21	ENSG00000080371.5	12	0.0066584	0.0799008	12	0.0868181	No	No
Brain-CerebellarHemisphere	171	TBC1D15	ENSG00000121749.15	12	0.00336316	0.0437211	13	0.0527348	No	No
Brain-CerebellarHemisphere	171	TRHDE	ENSG00000072657.8	12	0.00224435	0.038154	17	0.0472728	Yes	No
Brain-CerebellarHemisphere	171	RP11-81H3.2	ENSG00000251138.6	12	0.000667346	0.0100102	15	0.0179914	Yes	No
Brain-CerebellarHemisphere	171	ATXN7L3B	ENSG00000253719.3	12	0.000174081	0.00226306	13	0.00615025	Yes	Yes
Brain-CerebellarHemisphere	171	KCNC2	ENSG00000166006.12	12	0.00112347	0.0157286	14	0.0247642	Yes	No
Brain-CerebellarHemisphere	171	CAPS2	ENSG00000180881.19	12	0.00280623	0.0420935	15	0.0512068	No	No
Brain-CerebellarHemisphere	171	GLIPR1L1	ENSG00000173401.9	12	0.00351127	0.0491578	14	0.0577918	No	No
Brain-CerebellarHemisphere	171	GLIPR1L2	ENSG00000180481.10	12	7.69424e-35	1.07719e-33	14	2.37847e-31	Yes	Yes
Brain-CerebellarHemisphere	171	GLIPR1	ENSG00000139278.9	12	3.54366e-05	0.000496112	14	0.00182759	Yes	Yes
Brain-CerebellarHemisphere	171	KRR1	ENSG00000111615.13	12	1.76836e-17	2.4757e-16	14	6.95101e-15	Yes	Yes
Brain-CerebellarHemisphere	171	PHLDA1	ENSG00000139289.13	12	0.00316052	0.0442472	14	0.0531972	No	No
Brain-CerebellarHemisphere	171	NAP1L1	ENSG00000187109.13	12	0.00762236	0.106713	14	0.112381	No	No
Brain-CerebellarHemisphere	171	BBS10	ENSG00000179941.6	12	9.07e-07	1.3605e-05	15	7.65655e-05	Yes	Yes
Brain-CerebellarHemisphere	171	OSBPL8	ENSG00000091039.16	12	1.16914e-06	1.87062e-05	16	0.000102368	Yes	Yes
Brain-CerebellarHemisphere	171	RP11-20E24.1	ENSG00000257526.2	12	0.000140898	0.00211347	15	0.00584677	Yes	Yes
Brain-CerebellarHemisphere	171	ZDHHC17	ENSG00000186908.14	12	0.000968838	0.0145326	15	0.0233687	Yes	No
Brain-CerebellarHemisphere	171	CSRP2	ENSG00000175183.9	12	2.71647e-05	0.000407471	15	0.00155023	Yes	Yes
Brain-CerebellarHemisphere	171	NAV3	ENSG00000067798.14	12	4.1482e-07	7.88158e-06	19	4.62964e-05	Yes	Yes
Brain-CerebellarHemisphere	171	SYT1	ENSG00000067715.13	12	0.000413838	0.00537989	13	0.0116452	Yes	No
Brain-CerebellarHemisphere	171	RP1-78O14.1	ENSG00000257894.2	12	0.0031683	0.031683	10	0.0409933	Yes	No
Brain-CerebellarHemisphere	171	PAWR	ENSG00000177425.10	12	0.00170856	0.015377	9	0.0243659	Yes	No
Brain-CerebellarHemisphere	171	PPP1R12A	ENSG00000058272.16	12	0.00747758	0.0672982	9	0.0749457	No	No
Brain-CerebellarHemisphere	171	OTOGL	ENSG00000165899.10	12	0.0017987	0.017987	10	0.0271407	Yes	No
Brain-CerebellarHemisphere	171	LIN7A	ENSG00000111052.7	12	0.00252281	0.0277509	11	0.0371244	Yes	No
Brain-CerebellarHemisphere	171	ACSS3	ENSG00000111058.7	12	0.000967622	0.0135467	14	0.0222727	Yes	No
Brain-CerebellarHemisphere	171	PPFIA2	ENSG00000139220.16	12	9.57467e-05	0.0014362	15	0.00434627	Yes	Yes
Brain-CerebellarHemisphere	171	RP11-121G22.3	ENSG00000257467.5	12	0.000246627	0.00320615	13	0.00797506	Yes	Yes
Brain-CerebellarHemisphere	171	CCDC59	ENSG00000133773.11	12	0.00381731	0.049625	13	0.058234	No	No
Brain-CerebellarHemisphere	171	METTL25	ENSG00000127720.7	12	0.00228475	0.0297018	13	0.0390543	Yes	No
Brain-CerebellarHemisphere	171	RP11-263K4.3	ENSG00000257431.1	12	2.87283e-17	3.73468e-16	13	1.03224e-14	Yes	Yes
Brain-CerebellarHemisphere	171	TMTC2	ENSG00000179104.8	12	0.00248272	0.0446889	18	0.0536237	No	No
Brain-CerebellarHemisphere	171	SLC6A15	ENSG00000072041.16	12	0.00131903	0.0197855	15	0.0290671	Yes	No
Brain-CerebellarHemisphere	171	TSPAN19	ENSG00000231738.10	12	0.033875	0.508125	15	0.508494	No	No
Brain-CerebellarHemisphere	171	LRRIQ1	ENSG00000133640.18	12	0.000781091	0.0124975	16	0.0210945	Yes	No
Brain-CerebellarHemisphere	171	NTS	ENSG00000133636.10	12	0.000386972	0.00464367	12	0.0104455	Yes	No
Brain-CerebellarHemisphere	171	MGAT4C	ENSG00000182050.13	12	0.000212823	0.00319234	15	0.00795085	Yes	Yes
Brain-CerebellarHemisphere	171	C12orf50	ENSG00000165805.9	12	1.21127e-05	8.47891e-05	7	0.000398647	Yes	Yes
Brain-CerebellarHemisphere	171	C12orf29	ENSG00000133641.17	12	0.00583372	0.0408361	7	0.0500139	No	No
Brain-CerebellarHemisphere	171	CEP290	ENSG00000198707.14	12	0.000808473	0.00565931	7	0.012064	Yes	No
Brain-CerebellarHemisphere	171	TMTC3	ENSG00000139324.11	12	0.00780733	0.0546513	7	0.0629104	No	No
Brain-CerebellarHemisphere	171	KITLG	ENSG00000049130.14	12	0.00422369	0.0295658	7	0.0389299	Yes	No
Brain-CerebellarHemisphere	171	RP11-13A1.1	ENSG00000246363.2	12	0.00387237	0.0232342	6	0.0325968	Yes	No
Brain-CerebellarHemisphere	171	DUSP6	ENSG00000139318.7	12	0.000170988	0.0013679	8	0.00418275	Yes	Yes
Brain-CerebellarHemisphere	171	RP11-823E8.3	ENSG00000274021.1	12	0.000283481	0.00226785	8	0.00616046	Yes	Yes
Brain-CerebellarHemisphere	171	RP11-1109F11.3	ENSG00000271327.1	12	0.00332631	0.0266105	8	0.0359952	Yes	No
Brain-CerebellarHemisphere	171	RP11-1109F11.5	ENSG00000271259.1	12	0.00067026	0.00536208	8	0.0116173	Yes	No
Brain-CerebellarHemisphere	171	POC1B	ENSG00000139323.13	12	5.71241e-05	0.000514117	9	0.00188499	Yes	Yes
Brain-CerebellarHemisphere	171	GALNT4	ENSG00000257594.3	12	0.00147171	0.0132454	9	0.0219358	Yes	No
Brain-CerebellarHemisphere	171	ATP2B1	ENSG00000070961.15	12	0.000113394	0.00102054	9	0.0033042	Yes	Yes
Brain-CerebellarHemisphere	171	ATP2B1-AS1	ENSG00000271614.1	12	0.000186672	0.00168005	9	0.00491135	Yes	Yes
Brain-CerebellarHemisphere	171	RP11-567C2.1	ENSG00000257194.2	12	9.77929e-07	1.07572e-05	11	6.15264e-05	Yes	Yes
Brain-CerebellarHemisphere	171	LUM	ENSG00000139329.4	12	0.00630129	0.0819168	13	0.0887575	No	No
Brain-CerebellarHemisphere	171	DCN	ENSG00000011465.16	12	0.00484414	0.0629738	13	0.0708802	No	No
Brain-CerebellarHemisphere	171	RP11-121E16.1	ENSG00000258100.1	12	0.00336215	0.0437079	13	0.0527229	No	No
Brain-CerebellarHemisphere	171	RP11-693J15.6	ENSG00000277738.1	12	0.000158394	0.00205912	13	0.00573552	Yes	Yes
Brain-CerebellarHemisphere	171	RP11-587P21.2	ENSG00000257893.2	12	0.000276481	0.00359425	13	0.00867286	Yes	Yes
Brain-CerebellarHemisphere	171	BTG1	ENSG00000133639.4	12	0.000342076	0.00444699	13	0.0101269	Yes	No
Brain-CerebellarHemisphere	171	RP11-693J15.5	ENSG00000205056.8	12	1.9311e-06	2.70353e-05	14	0.000142844	Yes	Yes
Brain-CerebellarHemisphere	171	EEA1	ENSG00000102189.16	12	0.00775092	0.108513	14	0.114108	No	No
Brain-CerebellarHemisphere	171	NUDT4	ENSG00000173598.13	12	0.00270715	0.0406072	15	0.0498031	Yes	No
Brain-CerebellarHemisphere	171	UBE2N	ENSG00000177889.9	12	8.0259e-05	0.00120388	15	0.0037801	Yes	Yes
Brain-CerebellarHemisphere	171	MRPL42	ENSG00000198015.12	12	0.000348161	0.00522241	15	0.0113721	Yes	No
Brain-CerebellarHemisphere	171	SOCS2	ENSG00000120833.13	12	0.00473218	0.0662505	14	0.0740052	No	No
Brain-CerebellarHemisphere	171	CRADD	ENSG00000169372.12	12	0.000500334	0.00800534	16	0.0154517	Yes	No
Brain-CerebellarHemisphere	171	RP11-1060G2.2	ENSG00000271382.1	12	0.000134202	0.00214723	16	0.00591636	Yes	Yes
Brain-CerebellarHemisphere	171	PLXNC1	ENSG00000136040.8	12	3.6945e-06	6.6501e-05	18	0.000321712	Yes	Yes
Brain-CerebellarHemisphere	171	CEP83	ENSG00000173588.14	12	0.000280239	0.00504431	18	0.011105	Yes	No
Brain-CerebellarHemisphere	171	CEP83-AS1	ENSG00000278916.1	12	0.00173014	0.0294123	17	0.0387763	Yes	No
Brain-CerebellarHemisphere	171	TMCC3	ENSG00000057704.12	12	1.41529e-11	2.54753e-10	18	3.17067e-09	Yes	Yes
Brain-CerebellarHemisphere	171	NDUFA12	ENSG00000184752.12	12	0.00478916	0.0957831	20	0.101975	No	No
Brain-CerebellarHemisphere	171	NR2C1	ENSG00000120798.16	12	1.15484e-05	0.000230969	20	0.00096134	Yes	Yes
Brain-CerebellarHemisphere	171	FGD6	ENSG00000180263.13	12	1.5015e-05	0.0003003	20	0.00120234	Yes	Yes
Brain-CerebellarHemisphere	171	VEZT	ENSG00000028203.17	12	0.000160047	0.0030409	19	0.00768278	Yes	Yes
Brain-CerebellarHemisphere	171	METAP2	ENSG00000111142.13	12	0.0025604	0.0486475	19	0.0573047	No	No
Brain-CerebellarHemisphere	171	USP44	ENSG00000136014.11	12	1.1115e-09	2.11186e-08	19	1.95601e-07	Yes	Yes
Brain-CerebellarHemisphere	171	NTN4	ENSG00000074527.11	12	2.88982e-05	0.000577963	20	0.00207818	Yes	Yes
Brain-CerebellarHemisphere	171	SNRPF	ENSG00000139343.10	12	0.00444743	0.0800538	18	0.0869632	No	No
Brain-CerebellarHemisphere	171	AMDHD1	ENSG00000139344.7	12	7.3579e-07	1.32442e-05	18	7.46761e-05	Yes	Yes
Brain-CerebellarHemisphere	171	HAL	ENSG00000084110.10	12	0.00154217	0.026217	17	0.035611	Yes	No
Brain-CerebellarHemisphere	171	LTA4H	ENSG00000111144.9	12	6.4029e-05	0.00108849	17	0.00347389	Yes	Yes
Brain-CerebellarHemisphere	171	RP11-256L6.5	ENSG00000283422.1	12	0.00234081	0.0397938	17	0.0489823	Yes	No
Brain-CerebellarHemisphere	171	ELK3	ENSG00000111145.7	12	4.81348e-05	0.000866426	18	0.00288782	Yes	Yes
Brain-CerebellarHemisphere	171	CDK17	ENSG00000059758.7	12	0.00182611	0.034696	19	0.0439132	Yes	No
Brain-CerebellarHemisphere	171	CFAP54	ENSG00000188596.10	12	0.00228789	0.0457578	20	0.0546497	No	No
Brain-CerebellarHemisphere	171	NEDD1	ENSG00000139350.11	12	0.0013226	0.0211615	16	0.030443	Yes	No
Brain-CerebellarHemisphere	171	RP11-181C3.1	ENSG00000245017.2	12	0.00423444	0.0550477	13	0.0632609	No	No
Brain-CerebellarHemisphere	171	TMPO	ENSG00000120802.13	12	0.00336792	0.043783	13	0.0527846	No	No
Brain-CerebellarHemisphere	171	SLC25A3	ENSG00000075415.12	12	0.00227548	0.0295813	13	0.0389417	Yes	No
Brain-CerebellarHemisphere	171	IKBIP	ENSG00000166130.14	12	5.96376e-09	7.75289e-08	13	6.60918e-07	Yes	Yes
Brain-CerebellarHemisphere	171	APAF1	ENSG00000120868.13	12	0.000173234	0.00242528	14	0.00647791	Yes	Yes
Brain-CerebellarHemisphere	171	ANKS1B	ENSG00000185046.18	12	0.000431046	0.00818987	19	0.0156843	Yes	No
Brain-CerebellarHemisphere	171	FAM71C	ENSG00000180219.1	12	0.000606303	0.00666933	11	0.0135676	Yes	No
Brain-CerebellarHemisphere	171	UHRF1BP1L	ENSG00000111647.12	12	0.000963459	0.012525	13	0.0211237	Yes	No
Brain-CerebellarHemisphere	171	ACTR6	ENSG00000075089.9	12	0.00986357	0.128226	13	0.132962	No	No
Brain-CerebellarHemisphere	171	DEPDC4	ENSG00000166153.16	12	0.00386351	0.0502256	13	0.0587653	No	No
Brain-CerebellarHemisphere	171	SCYL2	ENSG00000136021.18	12	0.0025673	0.0333749	13	0.0426545	Yes	No
Brain-CerebellarHemisphere	171	GAS2L3	ENSG00000139354.10	12	0.00688189	0.0894646	13	0.0959622	No	No
Brain-CerebellarHemisphere	171	ANO4	ENSG00000151572.16	12	0.000136704	0.00218727	16	0.0059953	Yes	Yes
Brain-CerebellarHemisphere	171	SLC5A8	ENSG00000256870.2	12	0.0200217	0.260282	13	0.261892	No	No
Brain-CerebellarHemisphere	171	UTP20	ENSG00000120800.4	12	0.00155495	0.0217693	14	0.031073	Yes	No
Brain-CerebellarHemisphere	171	ARL1	ENSG00000120805.13	12	8.96158e-09	1.16501e-07	13	9.6553e-07	Yes	Yes
Brain-CerebellarHemisphere	171	RP11-321F8.4	ENSG00000257543.1	12	0.000248826	0.00323474	13	0.00801292	Yes	Yes
Brain-CerebellarHemisphere	171	MYBPC1	ENSG00000196091.13	12	0.00112639	0.0157694	14	0.0248109	Yes	No
Brain-CerebellarHemisphere	171	RP11-285E23.2	ENSG00000274560.1	12	0.00013205	0.0018487	14	0.00529368	Yes	Yes
Brain-CerebellarHemisphere	171	CHPT1	ENSG00000111666.10	12	7.73146e-18	1.0824e-16	14	3.16838e-15	Yes	Yes
Brain-CerebellarHemisphere	171	SYCP3	ENSG00000139351.14	12	3.37119e-07	4.71967e-06	14	2.88684e-05	Yes	Yes
Brain-CerebellarHemisphere	171	GNPTAB	ENSG00000111670.14	12	0.000936491	0.0131109	14	0.0217824	Yes	No
Brain-CerebellarHemisphere	171	DRAM1	ENSG00000136048.13	12	0.000173076	0.00259614	15	0.00683225	Yes	Yes
Brain-CerebellarHemisphere	171	RP11-554E23.2	ENSG00000258308.5	12	0.00386928	0.0541699	14	0.0624809	No	No
Brain-CerebellarHemisphere	171	WASHC3	ENSG00000120860.10	12	2.04643e-05	0.000286501	14	0.00115407	Yes	Yes
Brain-CerebellarHemisphere	171	NUP37	ENSG00000075188.8	12	0.00440672	0.0572873	13	0.065449	No	No
Brain-CerebellarHemisphere	171	PARPBP	ENSG00000185480.11	12	0.000815119	0.0114117	14	0.019752	Yes	No
Brain-CerebellarHemisphere	171	IGF1	ENSG00000017427.15	12	0.000754067	0.00980287	13	0.0177382	Yes	No
Brain-CerebellarHemisphere	171	PAH	ENSG00000171759.9	12	1.04974e-08	1.57462e-07	15	1.27893e-06	Yes	Yes
Brain-CerebellarHemisphere	171	ASCL1	ENSG00000139352.3	12	0.00313147	0.0407091	13	0.0499028	Yes	No
Brain-CerebellarHemisphere	171	RP11-328J6.1	ENSG00000257703.5	12	0.00111636	0.015629	14	0.0246908	Yes	No
Brain-CerebellarHemisphere	171	NT5DC3	ENSG00000111696.11	12	0.000124158	0.00198654	16	0.00558196	Yes	Yes
Brain-CerebellarHemisphere	171	HSP90B1	ENSG00000166598.14	12	0.00335999	0.0503999	15	0.0589228	No	No
Brain-CerebellarHemisphere	171	C12orf73	ENSG00000204954.9	12	0.000209226	0.0031384	15	0.00786028	Yes	Yes
Brain-CerebellarHemisphere	171	TDG	ENSG00000139372.14	12	0.00512392	0.0768588	15	0.0839411	No	No
Brain-CerebellarHemisphere	171	GLT8D2	ENSG00000120820.12	12	0.000680508	0.0108881	16	0.0190794	Yes	No
Brain-CerebellarHemisphere	171	HCFC2	ENSG00000111727.11	12	0.00219148	0.0350637	16	0.0442565	Yes	No
Brain-CerebellarHemisphere	171	NFYB	ENSG00000120837.7	12	0.000563204	0.00901126	16	0.0167376	Yes	No
Brain-CerebellarHemisphere	171	TXNRD1	ENSG00000198431.15	12	0.00125554	0.0213442	17	0.030625	Yes	No
Brain-CerebellarHemisphere	171	EID3	ENSG00000255150.2	12	0.000159023	0.00254437	16	0.00672871	Yes	Yes
Brain-CerebellarHemisphere	171	CHST11	ENSG00000171310.10	12	2.19275e-46	4.16622e-45	19	4.65705e-42	Yes	Yes
Brain-CerebellarHemisphere	171	SLC41A2	ENSG00000136052.9	12	0.00102974	0.0185354	18	0.0276877	Yes	No
Brain-CerebellarHemisphere	171	C12orf45	ENSG00000151131.10	12	0.000971461	0.0165148	17	0.0256018	Yes	No
Brain-CerebellarHemisphere	171	ALDH1L2	ENSG00000136010.13	12	7.35219e-06	0.000124987	17	0.000562647	Yes	Yes
Brain-CerebellarHemisphere	171	WASHC4	ENSG00000136051.13	12	1.82139e-09	3.09636e-08	17	2.80682e-07	Yes	Yes
Brain-CerebellarHemisphere	171	APPL2	ENSG00000136044.11	12	4.01731e-16	6.82943e-15	17	1.63295e-13	Yes	Yes
Brain-CerebellarHemisphere	171	C12orf75	ENSG00000235162.8	12	0.00285928	0.051467	18	0.0599171	No	No
Brain-CerebellarHemisphere	171	CASC18	ENSG00000257859.1	12	0.000584907	0.00935852	16	0.0172007	Yes	No
Brain-CerebellarHemisphere	171	RP11-114F10.2	ENSG00000257890.1	12	7.0405e-06	0.000112648	16	0.000512388	Yes	Yes
Brain-CerebellarHemisphere	171	NUAK1	ENSG00000074590.13	12	9.65058e-13	1.54409e-11	16	2.30326e-10	Yes	Yes
Brain-CerebellarHemisphere	171	CKAP4	ENSG00000136026.13	12	0.00203192	0.0304788	15	0.0397986	Yes	No
Brain-CerebellarHemisphere	171	TCP11L2	ENSG00000166046.10	12	8.59464e-06	0.00012892	15	0.000578021	Yes	Yes
Brain-CerebellarHemisphere	171	POLR3B	ENSG00000013503.9	12	0.00110592	0.0165888	15	0.0256697	Yes	No
Brain-CerebellarHemisphere	171	RFX4	ENSG00000111783.12	12	0.000571962	0.00857942	15	0.016186	Yes	No
Brain-CerebellarHemisphere	171	RIC8B	ENSG00000111785.19	12	4.14456e-05	0.000621684	15	0.00220875	Yes	Yes
Brain-CerebellarHemisphere	171	TMEM263	ENSG00000151135.9	12	0.000334046	0.00467664	14	0.0105064	Yes	No
Brain-CerebellarHemisphere	171	MTERF2	ENSG00000120832.9	12	0.00159249	0.0222948	14	0.0316438	Yes	No
Brain-CerebellarHemisphere	171	CRY1	ENSG00000008405.11	12	0.00791115	0.118667	15	0.123782	No	No
Brain-CerebellarHemisphere	171	BTBD11	ENSG00000151136.14	12	0.00352727	0.0599635	17	0.0679711	No	No
Brain-CerebellarHemisphere	171	PWP1	ENSG00000136045.11	12	0.000891803	0.013377	15	0.022075	Yes	No
Brain-CerebellarHemisphere	171	PRDM4	ENSG00000110851.11	12	1.84665e-05	0.000276998	15	0.00112313	Yes	Yes
Brain-CerebellarHemisphere	171	RP11-554D14.8	ENSG00000274395.1	12	1.95675e-10	2.93513e-09	15	3.09704e-08	Yes	Yes
Brain-CerebellarHemisphere	171	RP11-554D14.6	ENSG00000257398.6	12	1.47955e-08	2.21933e-07	15	1.76667e-06	Yes	Yes
Brain-CerebellarHemisphere	171	WSCD2	ENSG00000075035.9	12	0.00175702	0.0281123	16	0.0374991	Yes	No
Brain-CerebellarHemisphere	171	CMKLR1	ENSG00000174600.13	12	2.93291e-05	0.000469265	16	0.0017463	Yes	Yes
Brain-CerebellarHemisphere	171	FICD	ENSG00000198855.6	12	0.00128797	0.0206076	16	0.0298725	Yes	No
Brain-CerebellarHemisphere	171	SART3	ENSG00000075856.11	12	0.000803145	0.0128503	16	0.0215034	Yes	No
Brain-CerebellarHemisphere	171	ISCU	ENSG00000136003.15	12	0.000288172	0.00432258	15	0.00991908	Yes	Yes
Brain-CerebellarHemisphere	171	TMEM119	ENSG00000183160.8	12	0.000607084	0.00910625	15	0.0168772	Yes	No
Brain-CerebellarHemisphere	171	SELPLG	ENSG00000110876.9	12	0.00735995	0.117759	16	0.122992	No	No
Brain-CerebellarHemisphere	171	CORO1C	ENSG00000110880.10	12	5.51765e-06	8.82824e-05	16	0.000413225	Yes	Yes
Brain-CerebellarHemisphere	171	SSH1	ENSG00000084112.14	12	9.26227e-05	0.00148196	16	0.00445685	Yes	Yes
Brain-CerebellarHemisphere	171	DAO	ENSG00000110887.7	12	0.00158806	0.0238209	15	0.0331934	Yes	No
Brain-CerebellarHemisphere	171	SVOP	ENSG00000166111.9	12	0.00429964	0.060195	14	0.0681806	No	No
Brain-CerebellarHemisphere	171	USP30	ENSG00000135093.12	12	0.00837753	0.117285	14	0.122541	No	No
Brain-CerebellarHemisphere	171	ALKBH2	ENSG00000189046.10	12	0.000106615	0.00138599	13	0.00422531	Yes	Yes
Brain-CerebellarHemisphere	171	UNG	ENSG00000076248.10	12	0.000499819	0.00649764	13	0.0133228	Yes	No
Brain-CerebellarHemisphere	171	ACACB	ENSG00000076555.15	12	7.87231e-06	0.00010234	13	0.000470527	Yes	Yes
Brain-CerebellarHemisphere	171	FOXN4	ENSG00000139445.17	12	0.000379286	0.00455143	12	0.0102968	Yes	No
Brain-CerebellarHemisphere	171	KCTD10	ENSG00000110906.12	12	3.47999e-06	3.82799e-05	11	0.000195498	Yes	Yes
Brain-CerebellarHemisphere	171	UBE3B	ENSG00000151148.13	12	6.2217e-06	6.84386e-05	11	0.000330193	Yes	Yes
Brain-CerebellarHemisphere	171	MMAB	ENSG00000139428.11	12	3.27799e-08	3.60579e-07	11	2.74307e-06	Yes	Yes
Brain-CerebellarHemisphere	171	MVK	ENSG00000110921.13	12	0.000885139	0.00885139	10	0.0165338	Yes	No
Brain-CerebellarHemisphere	171	FAM222A	ENSG00000139438.5	12	3.69908e-07	3.69908e-06	10	2.31484e-05	Yes	Yes
Brain-CerebellarHemisphere	171	TRPV4	ENSG00000111199.10	12	0.00134358	0.0147793	11	0.0236549	Yes	No
Brain-CerebellarHemisphere	171	GLTP	ENSG00000139433.9	12	2.1578e-08	2.37358e-07	11	1.87922e-06	Yes	Yes
Brain-CerebellarHemisphere	171	TCHP	ENSG00000139437.17	12	0.00325312	0.0357843	11	0.0449285	Yes	No
Brain-CerebellarHemisphere	171	GIT2	ENSG00000139436.20	12	0.000142459	0.00156705	11	0.00466025	Yes	Yes
Brain-CerebellarHemisphere	171	ANKRD13A	ENSG00000076513.16	12	0.0165182	0.165182	10	0.168787	No	No
Brain-CerebellarHemisphere	171	C12orf76	ENSG00000174456.13	12	0.000743287	0.00743287	10	0.0146746	Yes	No
Brain-CerebellarHemisphere	171	IFT81	ENSG00000122970.15	12	0.00904906	0.0904906	10	0.0969174	No	No
Brain-CerebellarHemisphere	171	ATP2A2	ENSG00000174437.16	12	0.00282228	0.0254005	9	0.0347502	Yes	No
Brain-CerebellarHemisphere	171	ANAPC7	ENSG00000196510.12	12	0.000402315	0.00362084	9	0.0087191	Yes	Yes
Brain-CerebellarHemisphere	171	ARPC3	ENSG00000111229.15	12	0.00519723	0.0415779	8	0.0507106	No	No
Brain-CerebellarHemisphere	171	GPN3	ENSG00000111231.8	12	0.00233624	0.0186899	8	0.0278581	Yes	No
Brain-CerebellarHemisphere	171	FAM216A	ENSG00000204856.11	12	4.91076e-05	0.000392861	8	0.00150553	Yes	Yes
Brain-CerebellarHemisphere	171	VPS29	ENSG00000111237.18	12	1.07177e-06	8.57419e-06	8	4.99998e-05	Yes	Yes
Brain-CerebellarHemisphere	171	RAD9B	ENSG00000151164.18	12	0.000958772	0.00767017	8	0.0150072	Yes	No
Brain-CerebellarHemisphere	171	PPTC7	ENSG00000196850.5	12	0.00584056	0.0467245	8	0.0555409	No	No
Brain-CerebellarHemisphere	171	TCTN1	ENSG00000204852.15	12	0.000906041	0.00634229	7	0.0130984	Yes	No
Brain-CerebellarHemisphere	171	HVCN1	ENSG00000122986.13	12	0.00125744	0.00880206	7	0.0164739	Yes	No
Brain-CerebellarHemisphere	171	PPP1CC	ENSG00000186298.11	12	0.0276744	0.193721	7	0.196512	No	No
Brain-CerebellarHemisphere	171	MYL2	ENSG00000111245.14	12	0.00352322	0.0211393	6	0.0304287	Yes	No
Brain-CerebellarHemisphere	171	CUX2	ENSG00000111249.13	12	0.00546775	0.0382743	7	0.0473956	Yes	No
Brain-CerebellarHemisphere	171	FAM109A	ENSG00000198324.13	12	0.0148354	0.0890122	6	0.09554	No	No
Brain-CerebellarHemisphere	171	RP3-473L9.4	ENSG00000257595.2	12	0.012119	0.0727139	6	0.0800645	No	No
Brain-CerebellarHemisphere	171	SH2B3	ENSG00000111252.10	12	0.0249305	0.149583	6	0.153567	No	No
Brain-CerebellarHemisphere	171	ATXN2	ENSG00000204842.14	12	0.0226524	0.135914	6	0.140289	No	No
Brain-CerebellarHemisphere	171	BRAP	ENSG00000089234.15	12	0.113923	0.683535	6	0.68365	No	No
Brain-CerebellarHemisphere	171	ACAD10	ENSG00000111271.14	12	0.0127448	0.0764691	6	0.0835582	No	No
Brain-CerebellarHemisphere	171	ALDH2	ENSG00000111275.12	12	0.00834069	0.0500441	6	0.0586142	No	No
Brain-CerebellarHemisphere	171	MAPKAPK5-AS1	ENSG00000234608.7	12	0.00762492	0.0457495	6	0.0546434	No	No
Brain-CerebellarHemisphere	171	MAPKAPK5	ENSG00000089022.13	12	0.000137134	0.000822807	6	0.00276615	Yes	Yes
Brain-CerebellarHemisphere	171	TMEM116	ENSG00000198270.12	12	0.00132393	0.00926749	7	0.0170787	Yes	No
Brain-CerebellarHemisphere	171	ERP29	ENSG00000089248.6	12	0.0109842	0.0768897	7	0.0839595	No	No
Brain-CerebellarHemisphere	171	NAA25	ENSG00000111300.9	12	1.97063e-12	1.37944e-11	7	2.07322e-10	Yes	Yes
Brain-CerebellarHemisphere	171	TRAFD1	ENSG00000135148.11	12	0.00619412	0.049553	8	0.0581608	No	No
Brain-CerebellarHemisphere	171	HECTD4	ENSG00000173064.12	12	0.000209369	0.00167495	8	0.00490212	Yes	Yes
Brain-CerebellarHemisphere	171	RPL6	ENSG00000089009.15	12	0.00294982	0.0206488	7	0.02992	Yes	No
Brain-CerebellarHemisphere	171	PTPN11	ENSG00000179295.17	12	0.0125955	0.0881686	7	0.0947369	No	No
Brain-CerebellarHemisphere	171	RPH3A	ENSG00000089169.14	12	0.000607944	0.00668738	11	0.0135944	Yes	No
Brain-CerebellarHemisphere	171	OAS1	ENSG00000089127.12	12	0.00140935	0.0140935	10	0.0228898	Yes	No
Brain-CerebellarHemisphere	171	OAS3	ENSG00000111331.12	12	0.000917824	0.00917824	10	0.0169698	Yes	No
Brain-CerebellarHemisphere	171	OAS2	ENSG00000111335.12	12	0.00275164	0.0275164	10	0.0369162	Yes	No
Brain-CerebellarHemisphere	171	DTX1	ENSG00000135144.7	12	0.000164111	0.00180522	11	0.00519406	Yes	Yes
Brain-CerebellarHemisphere	171	RASAL1	ENSG00000111344.11	12	0.000221896	0.00244085	11	0.00651006	Yes	Yes
Brain-CerebellarHemisphere	171	DDX54	ENSG00000123064.12	12	0.00300185	0.0330204	11	0.0423085	Yes	No
Brain-CerebellarHemisphere	171	RITA1	ENSG00000139405.15	12	0.000931531	0.0102468	11	0.0183045	Yes	No
Brain-CerebellarHemisphere	171	IQCD	ENSG00000166578.9	12	0.00182138	0.0218565	12	0.0311775	Yes	No
Brain-CerebellarHemisphere	171	TPCN1	ENSG00000186815.12	12	0.000429262	0.00515115	12	0.0112622	Yes	No
Brain-CerebellarHemisphere	171	SLC8B1	ENSG00000089060.11	12	0.0038216	0.0496808	13	0.0582765	No	No
Brain-CerebellarHemisphere	171	PLBD2	ENSG00000151176.7	12	0.00866289	0.112618	13	0.118057	No	No
Brain-CerebellarHemisphere	171	SDS	ENSG00000135094.10	12	0.00101039	0.0131351	13	0.0218035	Yes	No
Brain-CerebellarHemisphere	171	SDSL	ENSG00000139410.14	12	0.000259167	0.00362834	14	0.00873272	Yes	Yes
Brain-CerebellarHemisphere	171	LHX5	ENSG00000089116.3	12	0.00179298	0.0251017	14	0.0344633	Yes	No
Brain-CerebellarHemisphere	171	LINC01234	ENSG00000249550.6	12	1.02172e-05	0.000153258	15	0.000672971	Yes	Yes
Brain-CerebellarHemisphere	171	RBM19	ENSG00000122965.10	12	5.06407e-11	8.10251e-10	16	9.33119e-09	Yes	Yes
Brain-CerebellarHemisphere	171	TBX5	ENSG00000089225.19	12	0.00017599	0.00299183	17	0.00759314	Yes	Yes
Brain-CerebellarHemisphere	171	TBX3	ENSG00000135111.15	12	2.5686e-05	0.000436662	17	0.00164346	Yes	Yes
Brain-CerebellarHemisphere	171	RP11-116D17.3	ENSG00000271579.1	12	0.00119663	0.0179494	15	0.0271045	Yes	No
Brain-CerebellarHemisphere	171	MED13L	ENSG00000123066.7	12	0.000149031	0.0023845	16	0.00639573	Yes	Yes
Brain-CerebellarHemisphere	171	RP11-148B3.1	ENSG00000258018.1	12	0.0004618	0.0060034	13	0.0125963	Yes	No
Brain-CerebellarHemisphere	171	MAP1LC3B2	ENSG00000258102.3	12	5.57536e-05	0.00078055	14	0.00264948	Yes	Yes
Brain-CerebellarHemisphere	171	RP11-497G19.7	ENSG00000275898.1	12	0.000271509	0.00380112	14	0.00904872	Yes	Yes
Brain-CerebellarHemisphere	171	RP11-497G19.3	ENSG00000258249.1	12	0.00419977	0.0587967	14	0.0668476	No	No
Brain-CerebellarHemisphere	171	RP11-497G19.1	ENSG00000257883.1	12	0.00424572	0.0594401	14	0.0674547	No	No
Brain-CerebellarHemisphere	171	C12orf49	ENSG00000111412.5	12	0.010931	0.153034	14	0.156975	No	No
Brain-CerebellarHemisphere	171	RNFT2	ENSG00000135119.14	12	0.00131132	0.0196699	15	0.028952	Yes	No
Brain-CerebellarHemisphere	171	HRK	ENSG00000135116.9	12	0.00154531	0.0216344	14	0.0309223	Yes	No
Brain-CerebellarHemisphere	171	FBXW8	ENSG00000174989.12	12	5.51675e-05	0.000827513	15	0.00277883	Yes	Yes
Brain-CerebellarHemisphere	171	TESC	ENSG00000088992.17	12	0.000298205	0.00447307	15	0.0101727	Yes	No
Brain-CerebellarHemisphere	171	FBXO21	ENSG00000135108.14	12	0.00156679	0.0235019	15	0.0328894	Yes	No
Brain-CerebellarHemisphere	171	NOS1	ENSG00000089250.18	12	0.00178824	0.0286119	16	0.0379927	Yes	No
Brain-CerebellarHemisphere	171	KSR2	ENSG00000171435.13	12	0.00152293	0.0304586	20	0.0397891	Yes	No
Brain-CerebellarHemisphere	171	RFC5	ENSG00000111445.13	12	0.00019334	0.00328678	17	0.00811598	Yes	Yes
Brain-CerebellarHemisphere	171	WSB2	ENSG00000176871.8	12	0.00176417	0.0299909	17	0.0393303	Yes	No
Brain-CerebellarHemisphere	171	VSIG10	ENSG00000176834.13	12	1.54534e-12	2.78162e-11	18	4.01852e-10	Yes	Yes
Brain-CerebellarHemisphere	171	PEBP1	ENSG00000089220.4	12	5.06122e-08	8.60407e-07	17	6.10408e-06	Yes	Yes
Brain-CerebellarHemisphere	171	TAOK3	ENSG00000135090.13	12	0.000406677	0.00772686	19	0.0150835	Yes	No
Brain-CerebellarHemisphere	171	SUDS3	ENSG00000111707.11	12	0.00312757	0.0531687	17	0.0615165	No	No
Brain-CerebellarHemisphere	171	RP11-131L12.3	ENSG00000275759.1	12	1.89856e-11	3.22754e-10	17	3.94294e-09	Yes	Yes
Brain-CerebellarHemisphere	171	RP11-131L12.4	ENSG00000275409.1	12	4.07539e-10	6.92816e-09	17	6.9301e-08	Yes	Yes
Brain-CerebellarHemisphere	171	RP11-357K6.1	ENSG00000255618.1	12	0.00294361	0.0470977	16	0.0558916	No	No
Brain-CerebellarHemisphere	171	SRRM4	ENSG00000139767.8	12	0.00049383	0.00790128	16	0.0153153	Yes	No
Brain-CerebellarHemisphere	171	HSPB8	ENSG00000152137.6	12	0.000112127	0.0016819	15	0.00491513	Yes	Yes
Brain-CerebellarHemisphere	171	PRKAB1	ENSG00000111725.10	12	8.32486e-05	0.00116548	14	0.00368084	Yes	Yes
Brain-CerebellarHemisphere	171	CIT	ENSG00000122966.15	12	0.00362955	0.0544433	15	0.0627209	No	No
Brain-CerebellarHemisphere	171	BICDL1	ENSG00000135127.11	12	0.00021581	0.00302134	14	0.0076489	Yes	Yes
Brain-CerebellarHemisphere	171	RAB35	ENSG00000111737.11	12	0.00281773	0.0366304	13	0.045772	Yes	No
Brain-CerebellarHemisphere	171	GCN1	ENSG00000089154.10	12	3.00599e-07	4.20838e-06	14	2.60169e-05	Yes	Yes
Brain-CerebellarHemisphere	171	RPLP0	ENSG00000089157.15	12	0.00907688	0.127076	14	0.131846	No	No
Brain-CerebellarHemisphere	171	PXN	ENSG00000089159.16	12	0.00432123	0.0604972	14	0.0684589	No	No
Brain-CerebellarHemisphere	171	SIRT4	ENSG00000089163.4	12	0.00313602	0.0407683	13	0.0499476	Yes	No
Brain-CerebellarHemisphere	171	PLA2G1B	ENSG00000170890.13	12	0.000242425	0.00315152	13	0.00788487	Yes	Yes
Brain-CerebellarHemisphere	171	MSI1	ENSG00000135097.6	12	0.00462536	0.0601297	13	0.0681163	No	No
Brain-CerebellarHemisphere	171	COX6A1	ENSG00000111775.2	12	9.53141e-05	0.00123908	13	0.00386148	Yes	Yes
Brain-CerebellarHemisphere	171	TRIAP1	ENSG00000170855.3	12	0.000799576	0.0103945	13	0.0185036	Yes	No
Brain-CerebellarHemisphere	171	GATC	ENSG00000257218.5	12	8.53141e-13	1.10908e-11	13	1.69387e-10	Yes	Yes
Brain-CerebellarHemisphere	171	SRSF9	ENSG00000111786.8	12	0.00988675	0.118641	12	0.123762	No	No
Brain-CerebellarHemisphere	171	DYNLL1	ENSG00000088986.10	12	7.0908e-08	9.21804e-07	13	6.51124e-06	Yes	Yes
Brain-CerebellarHemisphere	171	RP11-18C24.8	ENSG00000278344.1	12	0.00605049	0.0726059	12	0.0799713	No	No
Brain-CerebellarHemisphere	171	COQ5	ENSG00000110871.14	12	7.41861e-13	8.90233e-12	12	1.37732e-10	Yes	Yes
Brain-CerebellarHemisphere	171	RNF10	ENSG00000022840.15	12	0.000166109	0.00199331	12	0.00559749	Yes	Yes
Brain-CerebellarHemisphere	171	POP5	ENSG00000167272.10	12	9.71833e-06	0.00011662	12	0.000528034	Yes	Yes
Brain-CerebellarHemisphere	171	CABP1	ENSG00000157782.9	12	5.24935e-05	0.000629922	12	0.00223092	Yes	Yes
Brain-CerebellarHemisphere	171	MLEC	ENSG00000110917.7	12	0.00164295	0.0197154	12	0.0290013	Yes	No
Brain-CerebellarHemisphere	171	RP11-173P15.9	ENSG00000277423.1	12	0.00523431	0.0628118	12	0.070729	No	No
Brain-CerebellarHemisphere	171	RP11-173P15.10	ENSG00000276188.1	12	0.00763922	0.0916706	12	0.0980404	No	No
Brain-CerebellarHemisphere	171	UNC119B	ENSG00000175970.10	12	0.00169593	0.0203511	12	0.029616	Yes	No
Brain-CerebellarHemisphere	171	ACADS	ENSG00000122971.8	12	1.98178e-21	2.37814e-20	12	1.05804e-18	Yes	Yes
Brain-CerebellarHemisphere	171	SPPL3	ENSG00000157837.15	12	2.37364e-11	2.84837e-10	12	3.51089e-09	Yes	Yes
Brain-CerebellarHemisphere	171	C12orf43	ENSG00000157895.11	12	6.7005e-08	8.0406e-07	12	5.73847e-06	Yes	Yes
Brain-CerebellarHemisphere	171	OASL	ENSG00000135114.12	12	0.00215656	0.0258787	12	0.0352453	Yes	No
Brain-CerebellarHemisphere	171	P2RX7	ENSG00000089041.16	12	2.89318e-10	3.76114e-09	13	3.91776e-08	Yes	Yes
Brain-CerebellarHemisphere	171	RP11-340F14.6	ENSG00000274029.1	12	3.30362e-05	0.000429471	13	0.00161947	Yes	Yes
Brain-CerebellarHemisphere	171	P2RX4	ENSG00000135124.14	12	1.49203e-07	1.93963e-06	13	1.29297e-05	Yes	Yes
Brain-CerebellarHemisphere	171	CAMKK2	ENSG00000110931.18	12	0.00137052	0.0178167	13	0.0269857	Yes	No
Brain-CerebellarHemisphere	171	ANAPC5	ENSG00000089053.12	12	2.02751e-05	0.000263576	13	0.00107602	Yes	Yes
Brain-CerebellarHemisphere	171	RNF34	ENSG00000170633.16	12	0.00647822	0.0842168	13	0.0909937	No	No
Brain-CerebellarHemisphere	171	KDM2B	ENSG00000089094.18	12	0.00376471	0.0527059	14	0.0610482	No	No
Brain-CerebellarHemisphere	171	RP13-941N14.1	ENSG00000256742.1	12	0.0078711	0.0944532	12	0.100685	No	No
Brain-CerebellarHemisphere	171	ORAI1	ENSG00000276045.2	12	0.00589478	0.0707373	12	0.0781914	No	No
Brain-CerebellarHemisphere	171	MORN3	ENSG00000139714.12	12	4.04696e-13	4.85635e-12	12	7.91758e-11	Yes	Yes
Brain-CerebellarHemisphere	171	TMEM120B	ENSG00000188735.12	12	2.42004e-05	0.000314605	13	0.00125119	Yes	Yes
Brain-CerebellarHemisphere	171	RHOF	ENSG00000139725.7	12	2.59916e-05	0.000311899	12	0.00124266	Yes	Yes
Brain-CerebellarHemisphere	171	LINC01089	ENSG00000212694.8	12	6.28304e-12	7.53965e-11	12	1.03094e-09	Yes	Yes
Brain-CerebellarHemisphere	171	RP11-347I19.8	ENSG00000272849.1	12	4.51363e-10	5.41636e-09	12	5.53552e-08	Yes	Yes
Brain-CerebellarHemisphere	171	RP11-347I19.7	ENSG00000274292.1	12	6.977e-11	8.3724e-10	12	9.61723e-09	Yes	Yes
Brain-CerebellarHemisphere	171	SETD1B	ENSG00000139718.10	12	0.00331686	0.0398023	12	0.048983	Yes	No
Brain-CerebellarHemisphere	171	HPD	ENSG00000158104.11	12	0.0043636	0.0523632	12	0.0607574	No	No
Brain-CerebellarHemisphere	171	PSMD9	ENSG00000110801.13	12	0.000389835	0.00467802	12	0.0105082	Yes	No
Brain-CerebellarHemisphere	171	WDR66	ENSG00000158023.9	12	1.55323e-09	1.86388e-08	12	1.74258e-07	Yes	Yes
Brain-CerebellarHemisphere	171	BCL7A	ENSG00000110987.8	12	0.0015253	0.0167783	11	0.0258689	Yes	No
Brain-CerebellarHemisphere	171	MLXIP	ENSG00000175727.13	12	0.00685261	0.0753787	11	0.0825413	No	No
Brain-CerebellarHemisphere	171	LRRC43	ENSG00000158113.12	12	2.15761e-06	2.15761e-05	10	0.000116301	Yes	Yes
Brain-CerebellarHemisphere	171	B3GNT4	ENSG00000176383.8	12	0.00302226	0.0302226	10	0.0395504	Yes	No
Brain-CerebellarHemisphere	171	DIABLO	ENSG00000184047.16	12	0.00432856	0.0432856	10	0.0523154	No	No
Brain-CerebellarHemisphere	171	VPS33A	ENSG00000139719.9	12	3.7883e-07	3.7883e-06	10	2.36653e-05	Yes	Yes
Brain-CerebellarHemisphere	171	CLIP1	ENSG00000130779.19	12	0.000905826	0.00905826	10	0.0168109	Yes	No
Brain-CerebellarHemisphere	171	ZCCHC8	ENSG00000033030.13	12	0.000134688	0.00134688	10	0.0041333	Yes	Yes
Brain-CerebellarHemisphere	171	RSRC2	ENSG00000111011.17	12	0.0128403	0.128403	10	0.133122	No	No
Brain-CerebellarHemisphere	171	KNTC1	ENSG00000184445.11	12	0.0010836	0.0119196	11	0.020408	Yes	No
Brain-CerebellarHemisphere	171	RP11-324E6.10	ENSG00000274191.1	12	0.000196519	0.00216171	11	0.00594437	Yes	Yes
Brain-CerebellarHemisphere	171	HCAR2	ENSG00000182782.7	12	0.00119393	0.0131332	11	0.0218033	Yes	No
Brain-CerebellarHemisphere	171	HCAR1	ENSG00000196917.5	12	0.00022979	0.00252769	11	0.00669348	Yes	Yes
Brain-CerebellarHemisphere	171	DENR	ENSG00000139726.10	12	0.0142961	0.171553	12	0.174997	No	No
Brain-CerebellarHemisphere	171	CCDC62	ENSG00000130783.13	12	0.000967085	0.011605	12	0.0200121	Yes	No
Brain-CerebellarHemisphere	171	HIP1R	ENSG00000130787.13	12	2.32991e-05	0.00025629	11	0.00105252	Yes	Yes
Brain-CerebellarHemisphere	171	VPS37B	ENSG00000139722.6	12	0.00655775	0.0721352	11	0.0795596	No	No
Brain-CerebellarHemisphere	171	ABCB9	ENSG00000150967.17	12	1.2854e-06	1.54248e-05	12	8.59415e-05	Yes	Yes
Brain-CerebellarHemisphere	171	OGFOD2	ENSG00000111325.16	12	0.000207167	0.00227884	11	0.00618279	Yes	Yes
Brain-CerebellarHemisphere	171	ARL6IP4	ENSG00000182196.13	12	0.00376459	0.0414105	11	0.0505444	No	No
Brain-CerebellarHemisphere	171	PITPNM2	ENSG00000090975.12	12	3.44765e-07	4.13718e-06	12	2.5621e-05	Yes	Yes
Brain-CerebellarHemisphere	171	RP11-197N18.7	ENSG00000251497.2	12	0.0027825	0.0306075	11	0.039931	Yes	No
Brain-CerebellarHemisphere	171	MPHOSPH9	ENSG00000051825.14	12	1.81917e-05	0.0002183	12	0.000913927	Yes	Yes
Brain-CerebellarHemisphere	171	C12orf65	ENSG00000130921.7	12	0.0151339	0.181607	12	0.184663	No	No
Brain-CerebellarHemisphere	171	CDK2AP1	ENSG00000111328.6	12	0.000215769	0.00258923	12	0.00681607	Yes	Yes
Brain-CerebellarHemisphere	171	SBNO1	ENSG00000139697.13	12	2.11842e-05	0.00025421	12	0.00104551	Yes	Yes
Brain-CerebellarHemisphere	171	RP13-942N8.1	ENSG00000256092.2	12	0.00110097	0.0132116	12	0.021903	Yes	No
Brain-CerebellarHemisphere	171	KMT5A	ENSG00000183955.12	12	0.000148881	0.00178657	12	0.00515367	Yes	Yes
Brain-CerebellarHemisphere	171	RILPL2	ENSG00000150977.10	12	0.00238285	0.0285942	12	0.0379748	Yes	No
Brain-CerebellarHemisphere	171	SNRNP35	ENSG00000184209.14	12	0.00397898	0.0477478	12	0.0564907	No	No
Brain-CerebellarHemisphere	171	RILPL1	ENSG00000188026.12	12	0.000233686	0.00280424	12	0.0072299	Yes	Yes
Brain-CerebellarHemisphere	171	RP11-486O12.2	ENSG00000247373.3	12	0.0086267	0.10352	12	0.10936	No	No
Brain-CerebellarHemisphere	171	TMED2	ENSG00000086598.10	12	0.0162943	0.195531	12	0.198269	No	No
Brain-CerebellarHemisphere	171	DDX55	ENSG00000111364.15	12	3.03393e-14	3.64071e-13	12	7.05462e-12	Yes	Yes
Brain-CerebellarHemisphere	171	EIF2B1	ENSG00000111361.12	12	0.00399372	0.0479246	12	0.0566474	No	No
Brain-CerebellarHemisphere	171	GTF2H3	ENSG00000111358.13	12	0.000301448	0.00361738	12	0.0087151	Yes	Yes
Brain-CerebellarHemisphere	171	TCTN2	ENSG00000168778.11	12	5.11209e-06	6.64571e-05	13	0.000321587	Yes	Yes
Brain-CerebellarHemisphere	171	ATP6V0A2	ENSG00000185344.13	12	0.000924976	0.0120247	13	0.0205349	Yes	No
Brain-CerebellarHemisphere	171	DNAH10	ENSG00000197653.15	12	0.000883936	0.0123751	14	0.0209354	Yes	No
Brain-CerebellarHemisphere	171	CCDC92	ENSG00000119242.8	12	0.00092236	0.012913	14	0.0215801	Yes	No
Brain-CerebellarHemisphere	171	DNAH10OS	ENSG00000250091.2	12	0.00121233	0.0157602	13	0.0248039	Yes	No
Brain-CerebellarHemisphere	171	ZNF664	ENSG00000179195.15	12	0.000270805	0.00379127	14	0.00903488	Yes	Yes
Brain-CerebellarHemisphere	171	RP11-214K3.24	ENSG00000275389.1	12	0.000142878	0.00214317	15	0.00590934	Yes	Yes
Brain-CerebellarHemisphere	171	RFLNA	ENSG00000178882.14	12	0.000659807	0.0105569	16	0.0186922	Yes	No
Brain-CerebellarHemisphere	171	RP11-522N14.2	ENSG00000256596.1	12	0.00183465	0.0275198	15	0.036918	Yes	No
Brain-CerebellarHemisphere	171	NCOR2	ENSG00000196498.13	12	0.00399907	0.0679842	17	0.0756043	No	No
Brain-CerebellarHemisphere	171	RP11-83B20.1	ENSG00000214650.2	12	0.00272512	0.0436019	16	0.0526372	No	No
Brain-CerebellarHemisphere	171	SCARB1	ENSG00000073060.15	12	0.000499506	0.0084916	17	0.0160797	Yes	No
Brain-CerebellarHemisphere	171	UBC	ENSG00000150991.14	12	9.8295e-05	0.00157272	16	0.004674	Yes	Yes
Brain-CerebellarHemisphere	171	DHX37	ENSG00000150990.7	12	0.000653929	0.0111168	17	0.0193842	Yes	No
Brain-CerebellarHemisphere	171	BRI3BP	ENSG00000184992.10	12	0.00115897	0.0197025	17	0.0289881	Yes	No
Brain-CerebellarHemisphere	171	AACS	ENSG00000081760.16	12	6.53619e-09	1.24188e-07	19	1.02449e-06	Yes	Yes
Brain-CerebellarHemisphere	171	TMEM132B	ENSG00000139364.10	12	5.87476e-12	1.29245e-10	22	1.69549e-09	Yes	Yes
Brain-CerebellarHemisphere	171	RP11-575F12.2	ENSG00000256001.1	12	0.000671707	0.0127624	19	0.0213863	Yes	No
Brain-CerebellarHemisphere	171	RP11-575F12.3	ENSG00000278266.1	12	0.00102302	0.0194374	19	0.028703	Yes	No
Brain-CerebellarHemisphere	171	TMEM132C	ENSG00000181234.9	12	3.75055e-05	0.00101265	27	0.00328459	Yes	Yes
Brain-CerebellarHemisphere	171	SLC15A4	ENSG00000139370.11	12	0.000139491	0.00306881	22	0.0077361	Yes	Yes
Brain-CerebellarHemisphere	171	RP11-21K12.3	ENSG00000274695.1	12	6.305e-06	0.00013871	22	0.000617737	Yes	Yes
Brain-CerebellarHemisphere	171	GLT1D1	ENSG00000151948.11	12	0.000454951	0.0104639	23	0.0185873	Yes	No
Brain-CerebellarHemisphere	171	TMEM132D	ENSG00000151952.15	12	0.000178431	0.00553137	31	0.0118762	Yes	No
Brain-CerebellarHemisphere	171	RP11-474D1.3	ENSG00000214039.8	12	5.78626e-05	0.00121511	21	0.00380934	Yes	Yes
Brain-CerebellarHemisphere	171	FZD10	ENSG00000111432.4	12	0.0014418	0.0317196	22	0.0410199	Yes	No
Brain-CerebellarHemisphere	171	RIMBP2	ENSG00000060709.14	12	0.000197121	0.00473091	24	0.0105818	Yes	No
Brain-CerebellarHemisphere	171	STX2	ENSG00000111450.13	12	9.48927e-07	2.08764e-05	22	0.000112938	Yes	Yes
Brain-CerebellarHemisphere	171	RP11-989F5.1	ENSG00000256250.1	12	4.07386e-10	8.9625e-09	22	8.81707e-08	Yes	Yes
Brain-CerebellarHemisphere	171	RP11-989F5.3	ENSG00000256299.1	12	0.000371439	0.00817166	22	0.0156597	Yes	No
Brain-CerebellarHemisphere	171	RAN	ENSG00000132341.11	12	0.000144955	0.00318902	22	0.0079455	Yes	Yes
Brain-CerebellarHemisphere	171	ADGRD1	ENSG00000111452.12	12	0.000415458	0.00955553	23	0.0174424	Yes	No
Brain-CerebellarHemisphere	171	RP11-495K9.6	ENSG00000249926.2	12	1.09454e-09	2.18908e-08	20	2.0223e-07	Yes	Yes
Brain-CerebellarHemisphere	171	SFSWAP	ENSG00000061936.9	12	0.00117378	0.0246495	21	0.0340196	Yes	No
Brain-CerebellarHemisphere	171	RP11-495K9.5	ENSG00000255933.1	12	0.000288318	0.00576637	20	0.0122324	Yes	No
Brain-CerebellarHemisphere	171	MMP17	ENSG00000198598.6	12	3.94507e-05	0.000789013	20	0.00266909	Yes	Yes
Brain-CerebellarHemisphere	171	RP11-417L19.2	ENSG00000256955.2	12	0.000416452	0.00832905	20	0.0158683	Yes	No
Brain-CerebellarHemisphere	171	ULK1	ENSG00000177169.9	12	1.2668e-08	2.53361e-07	20	1.99356e-06	Yes	Yes
Brain-CerebellarHemisphere	171	RP11-417L19.4	ENSG00000255992.1	12	0.000615582	0.0123116	20	0.0208601	Yes	No
Brain-CerebellarHemisphere	171	PUS1	ENSG00000177192.13	12	0.00273931	0.0547862	20	0.0630373	No	No
Brain-CerebellarHemisphere	171	EP400	ENSG00000183495.13	12	0.000271477	0.00570102	21	0.0121279	Yes	No
Brain-CerebellarHemisphere	171	EP400NL	ENSG00000185684.12	12	2.437e-18	4.874e-17	20	1.48757e-15	Yes	Yes
Brain-CerebellarHemisphere	171	DDX51	ENSG00000185163.9	12	1.71401e-11	3.25661e-10	19	3.97573e-09	Yes	Yes
Brain-CerebellarHemisphere	171	NOC4L	ENSG00000184967.6	12	4.60799e-06	8.75518e-05	19	0.000410127	Yes	Yes
Brain-CerebellarHemisphere	171	RP13-977J11.9	ENSG00000276693.1	12	0.000755853	0.0143612	19	0.0231898	Yes	No
Brain-CerebellarHemisphere	171	RP13-977J11.2	ENSG00000256576.2	12	2.4625e-09	4.67874e-08	19	4.11478e-07	Yes	Yes
Brain-CerebellarHemisphere	171	RP13-977J11.8	ENSG00000256312.1	12	0.000744435	0.0141443	19	0.0229514	Yes	No
Brain-CerebellarHemisphere	171	GALNT9	ENSG00000182870.12	12	1.2648e-07	2.5296e-06	20	1.63979e-05	Yes	Yes
Brain-CerebellarHemisphere	171	RP13-895J2.6	ENSG00000277011.1	12	0.00408656	0.0776447	19	0.084695	No	No
Brain-CerebellarHemisphere	171	FBRSL1	ENSG00000112787.12	12	0.00131209	0.0209934	16	0.0302772	Yes	No
Brain-CerebellarHemisphere	171	RP13-554M15.8	ENSG00000277186.1	12	1.49047e-06	2.23571e-05	15	0.000120149	Yes	Yes
Brain-CerebellarHemisphere	171	P2RX2	ENSG00000187848.12	12	1.90202e-05	0.000266283	14	0.00108534	Yes	Yes
Brain-CerebellarHemisphere	171	POLE	ENSG00000177084.16	12	6.26037e-52	8.76452e-51	14	5.22512e-47	Yes	Yes
Brain-CerebellarHemisphere	171	PXMP2	ENSG00000176894.9	12	8.83207e-07	1.23649e-05	14	7.00717e-05	Yes	Yes
Brain-CerebellarHemisphere	171	PGAM5	ENSG00000247077.6	12	0.00203467	0.0264507	13	0.0358538	Yes	No
Brain-CerebellarHemisphere	171	ANKLE2	ENSG00000176915.14	12	1.00788e-05	0.000131024	13	0.000586574	Yes	Yes
Brain-CerebellarHemisphere	171	GOLGA3	ENSG00000090615.14	12	0.000125746	0.00163469	13	0.00481477	Yes	Yes
Brain-CerebellarHemisphere	171	CHFR	ENSG00000072609.17	12	1.02307e-13	1.32999e-12	13	2.36201e-11	Yes	Yes
Brain-CerebellarHemisphere	171	RP11-46H11.3	ENSG00000250790.4	12	0.000633435	0.00760122	12	0.0149093	Yes	No
Brain-CerebellarHemisphere	171	ZNF605	ENSG00000196458.10	12	2.85061e-11	3.42073e-10	12	4.15906e-09	Yes	Yes
Brain-CerebellarHemisphere	171	ZNF26	ENSG00000198393.7	12	0.00282934	0.0339521	12	0.0432192	Yes	No
Brain-CerebellarHemisphere	171	ZNF84	ENSG00000198040.10	12	0.00406417	0.04877	12	0.0574151	No	No
Brain-CerebellarHemisphere	171	ZNF140	ENSG00000196387.9	12	9.03258e-05	0.00108391	12	0.00346297	Yes	Yes
Brain-CerebellarHemisphere	171	ZNF891	ENSG00000214029.4	12	0.00111331	0.0133597	12	0.0220525	Yes	No
Brain-CerebellarHemisphere	171	ZNF10	ENSG00000256223.5	12	0.00102191	0.0122629	12	0.0208065	Yes	No
Brain-CerebellarHemisphere	171	ZNF268	ENSG00000090612.20	12	1.63549e-09	1.79903e-08	11	1.68813e-07	Yes	Yes
Brain-CerebellarHemisphere	171	TPTE2	ENSG00000132958.17	13	1.01732e-07	1.93291e-06	19	1.28945e-05	Yes	Yes
Brain-CerebellarHemisphere	171	MPHOSPH8	ENSG00000196199.13	13	1.79177e-05	0.000322518	18	0.0012739	Yes	Yes
Brain-CerebellarHemisphere	171	PSPC1	ENSG00000121390.18	13	0.00498574	0.0947291	19	0.100937	No	No
Brain-CerebellarHemisphere	171	ZMYM5	ENSG00000132950.18	13	0.00556418	0.100155	18	0.106162	No	No
Brain-CerebellarHemisphere	171	RP11-61K9.3	ENSG00000275964.1	13	0.00106417	0.019155	18	0.028381	Yes	No
Brain-CerebellarHemisphere	171	ZMYM2	ENSG00000121741.16	13	0.000280365	0.00532694	19	0.0115566	Yes	No
Brain-CerebellarHemisphere	171	GJB2	ENSG00000165474.5	13	0.000196626	0.00334264	17	0.00822213	Yes	Yes
Brain-CerebellarHemisphere	171	GJB6	ENSG00000121742.16	13	5.0837e-05	0.000864229	17	0.00288264	Yes	Yes
Brain-CerebellarHemisphere	171	CRYL1	ENSG00000165475.13	13	0.000498174	0.00846896	17	0.0160504	Yes	No
Brain-CerebellarHemisphere	171	IFT88	ENSG00000032742.17	13	4.10126e-06	6.97214e-05	17	0.000335296	Yes	Yes
Brain-CerebellarHemisphere	171	IL17D	ENSG00000172458.4	13	0.000526945	0.00895807	17	0.01667	Yes	No
Brain-CerebellarHemisphere	171	EEF1AKMT1	ENSG00000150456.10	13	0.000980292	0.016665	17	0.0257442	Yes	No
Brain-CerebellarHemisphere	171	XPO4	ENSG00000132953.16	13	1.04544e-06	1.88179e-05	18	0.000102923	Yes	Yes
Brain-CerebellarHemisphere	171	LATS2	ENSG00000150457.8	13	5.91601e-14	1.06488e-12	18	1.91797e-11	Yes	Yes
Brain-CerebellarHemisphere	171	SAP18	ENSG00000150459.12	13	6.08001e-05	0.0010944	18	0.00349088	Yes	Yes
Brain-CerebellarHemisphere	171	SKA3	ENSG00000165480.15	13	0.000737716	0.0132789	18	0.0219738	Yes	No
Brain-CerebellarHemisphere	171	MRPL57	ENSG00000173141.4	13	0.00337382	0.057355	17	0.0655083	No	No
Brain-CerebellarHemisphere	171	LINC00539	ENSG00000224429.7	13	0.000358039	0.00680274	19	0.0137524	Yes	No
Brain-CerebellarHemisphere	171	ZDHHC20	ENSG00000180776.15	13	2.22725e-06	4.00905e-05	18	0.000204035	Yes	Yes
Brain-CerebellarHemisphere	171	MICU2	ENSG00000165487.13	13	0.000492252	0.00886054	18	0.0165436	Yes	No
Brain-CerebellarHemisphere	171	FGF9	ENSG00000102678.6	13	0.000261583	0.00444692	17	0.0101269	Yes	No
Brain-CerebellarHemisphere	171	LINC00621	ENSG00000262619.1	13	0.000156185	0.00312369	20	0.00783552	Yes	Yes
Brain-CerebellarHemisphere	171	RP11-124N19.4	ENSG00000283075.1	13	4.97975e-05	0.000995949	20	0.00324159	Yes	Yes
Brain-CerebellarHemisphere	171	SGCG	ENSG00000102683.7	13	0.000326998	0.00784796	24	0.01524	Yes	No
Brain-CerebellarHemisphere	171	SACS	ENSG00000151835.14	13	1.12308e-11	2.58308e-10	23	3.206e-09	Yes	Yes
Brain-CerebellarHemisphere	171	SACS-AS1	ENSG00000229558.2	13	5.26841e-05	0.00121173	23	0.00380062	Yes	Yes
Brain-CerebellarHemisphere	171	LINC00327	ENSG00000232977.6	13	0.0014796	0.0355103	24	0.0446657	Yes	No
Brain-CerebellarHemisphere	171	TNFRSF19	ENSG00000127863.15	13	0.000361051	0.00938732	26	0.0172356	Yes	No
Brain-CerebellarHemisphere	171	MIPEP	ENSG00000027001.9	13	1.24826e-13	3.37031e-12	27	5.59684e-11	Yes	Yes
Brain-CerebellarHemisphere	171	SPATA13	ENSG00000182957.15	13	0.000101271	0.00283559	28	0.00728865	Yes	Yes
Brain-CerebellarHemisphere	171	PARP4	ENSG00000102699.5	13	0.00237907	0.0547186	23	0.0629635	No	No
Brain-CerebellarHemisphere	171	ATP12A	ENSG00000075673.11	13	0.000649599	0.0142912	22	0.0231101	Yes	No
Brain-CerebellarHemisphere	171	RNF17	ENSG00000132972.18	13	0.00126073	0.0277361	22	0.037108	Yes	No
Brain-CerebellarHemisphere	171	CENPJ	ENSG00000151849.14	13	4.10797e-17	9.03753e-16	22	2.38401e-14	Yes	Yes
Brain-CerebellarHemisphere	171	PABPC3	ENSG00000151846.8	13	0.00090922	0.0181844	20	0.0273255	Yes	No
Brain-CerebellarHemisphere	171	AMER2	ENSG00000165566.12	13	0.00148552	0.0297103	20	0.0390627	Yes	No
Brain-CerebellarHemisphere	171	LINC00463	ENSG00000234056.1	13	0.00339284	0.0678567	20	0.0754878	No	No
Brain-CerebellarHemisphere	171	MTMR6	ENSG00000139505.11	13	0.000172732	0.00345465	20	0.00842236	Yes	Yes
Brain-CerebellarHemisphere	171	RP11-271M24.2	ENSG00000260509.2	13	0.000310742	0.00621484	20	0.0129247	Yes	No
Brain-CerebellarHemisphere	171	NUP58	ENSG00000139496.15	13	0.00526299	0.10526	20	0.111027	No	No
Brain-CerebellarHemisphere	171	ATP8A2	ENSG00000132932.16	13	0.00408053	0.102013	25	0.107914	No	No
Brain-CerebellarHemisphere	171	SHISA2	ENSG00000180730.4	13	0.000610282	0.00976452	16	0.0176885	Yes	No
Brain-CerebellarHemisphere	171	RNF6	ENSG00000127870.16	13	5.29132e-05	0.000846611	16	0.00283515	Yes	Yes
Brain-CerebellarHemisphere	171	CDK8	ENSG00000132964.11	13	0.000767195	0.0122751	16	0.0208155	Yes	No
Brain-CerebellarHemisphere	171	WASF3	ENSG00000132970.12	13	5.4679e-12	9.29544e-11	17	1.24718e-09	Yes	Yes
Brain-CerebellarHemisphere	171	GPR12	ENSG00000132975.7	13	1.96079e-12	3.33334e-11	17	4.77316e-10	Yes	Yes
Brain-CerebellarHemisphere	171	USP12	ENSG00000152484.13	13	0.00252044	0.0478884	19	0.0566271	No	No
Brain-CerebellarHemisphere	171	RP11-428O18.6	ENSG00000275294.4	13	0.00148441	0.0267194	18	0.0360989	Yes	No
Brain-CerebellarHemisphere	171	RPL21	ENSG00000122026.10	13	0.0103002	0.175103	17	0.178405	No	No
Brain-CerebellarHemisphere	171	RASL11A	ENSG00000122035.6	13	0.00727035	0.123596	17	0.128526	No	No
Brain-CerebellarHemisphere	171	GTF3A	ENSG00000122034.14	13	4.10383e-05	0.00073869	18	0.00253385	Yes	Yes
Brain-CerebellarHemisphere	171	MTIF3	ENSG00000122033.14	13	4.65738e-05	0.000791754	17	0.00267735	Yes	Yes
Brain-CerebellarHemisphere	171	LNX2	ENSG00000139517.7	13	3.4059e-05	0.000579003	17	0.00208108	Yes	Yes
Brain-CerebellarHemisphere	171	POLR1D	ENSG00000186184.16	13	0.000120142	0.00216256	18	0.00594544	Yes	Yes
Brain-CerebellarHemisphere	171	ATP5EP2	ENSG00000180389.6	13	0.00133908	0.0214253	16	0.0307045	Yes	No
Brain-CerebellarHemisphere	171	CDX2	ENSG00000165556.9	13	1.06622e-08	1.70595e-07	16	1.37375e-06	Yes	Yes
Brain-CerebellarHemisphere	171	URAD	ENSG00000183463.5	13	1.31583e-14	2.10533e-13	16	4.21183e-12	Yes	Yes
Brain-CerebellarHemisphere	171	FLT3	ENSG00000122025.14	13	2.90645e-38	4.94097e-37	17	1.69941e-34	Yes	Yes
Brain-CerebellarHemisphere	171	PAN3	ENSG00000152520.13	13	0.00169902	0.0305823	18	0.039907	Yes	No
Brain-CerebellarHemisphere	171	FLT1	ENSG00000102755.11	13	0.000282856	0.00565712	20	0.0120612	Yes	No
Brain-CerebellarHemisphere	171	POMP	ENSG00000132963.7	13	7.93185e-05	0.00142773	18	0.00432577	Yes	Yes
Brain-CerebellarHemisphere	171	SLC46A3	ENSG00000139508.14	13	3.55207e-15	6.03851e-14	17	1.29031e-12	Yes	Yes
Brain-CerebellarHemisphere	171	MTUS2	ENSG00000132938.19	13	0.000140573	0.0030926	22	0.00777474	Yes	Yes
Brain-CerebellarHemisphere	171	SLC7A1	ENSG00000139514.12	13	0.0067089	0.114051	17	0.119426	No	No
Brain-CerebellarHemisphere	171	UBL3	ENSG00000122042.9	13	0.00348207	0.0591952	17	0.067245	No	No
Brain-CerebellarHemisphere	171	KATNAL1	ENSG00000102781.13	13	1.82675e-09	3.10547e-08	17	2.81365e-07	Yes	Yes
Brain-CerebellarHemisphere	171	LINC00426	ENSG00000238121.5	13	0.00375007	0.0600012	16	0.0680094	No	No
Brain-CerebellarHemisphere	171	UBE2L5P	ENSG00000236444.4	13	0.000163541	0.00245312	15	0.0065347	Yes	Yes
Brain-CerebellarHemisphere	171	HMGB1	ENSG00000189403.14	13	0.00179418	0.0305011	17	0.0398214	Yes	No
Brain-CerebellarHemisphere	171	USPL1	ENSG00000132952.11	13	6.03145e-05	0.000965032	16	0.00315705	Yes	Yes
Brain-CerebellarHemisphere	171	ALOX5AP	ENSG00000132965.9	13	6.60162e-05	0.00105626	16	0.00339509	Yes	Yes
Brain-CerebellarHemisphere	171	LINC00398	ENSG00000237879.1	13	0.000762016	0.0121923	16	0.0207339	Yes	No
Brain-CerebellarHemisphere	171	MEDAG	ENSG00000102802.9	13	5.08954e-06	8.14327e-05	16	0.000384788	Yes	Yes
Brain-CerebellarHemisphere	171	TEX26	ENSG00000175664.9	13	0.000827456	0.0132393	16	0.0219338	Yes	No
Brain-CerebellarHemisphere	171	HSPH1	ENSG00000120694.19	13	0.00164714	0.0247071	15	0.0340857	Yes	No
Brain-CerebellarHemisphere	171	B3GLCT	ENSG00000187676.7	13	0.00114169	0.018267	16	0.0274174	Yes	No
Brain-CerebellarHemisphere	171	FRY	ENSG00000073910.19	13	0.00386045	0.0617672	16	0.0696916	No	No
Brain-CerebellarHemisphere	171	BRCA2	ENSG00000139618.14	13	0.00415892	0.0623838	15	0.070309	No	No
Brain-CerebellarHemisphere	171	N4BP2L1	ENSG00000139597.17	13	0.000698608	0.00978051	14	0.0177139	Yes	No
Brain-CerebellarHemisphere	171	N4BP2L2	ENSG00000244754.8	13	0.000229949	0.00321929	14	0.00799329	Yes	Yes
Brain-CerebellarHemisphere	171	PDS5B	ENSG00000083642.18	13	0.000807909	0.0113107	14	0.019621	Yes	No
Brain-CerebellarHemisphere	171	RP11-380B4.3	ENSG00000277151.1	13	0.00138992	0.018069	13	0.0272345	Yes	No
Brain-CerebellarHemisphere	171	KL	ENSG00000133116.7	13	0.0019287	0.0250731	13	0.0344357	Yes	No
Brain-CerebellarHemisphere	171	STARD13	ENSG00000133121.20	13	0.00426406	0.0596969	14	0.0677117	No	No
Brain-CerebellarHemisphere	171	RP11-141M1.3	ENSG00000230490.2	13	0.000578429	0.00809801	14	0.0155709	Yes	No
Brain-CerebellarHemisphere	171	RFC3	ENSG00000133119.12	13	0.000133886	0.0018744	14	0.00534806	Yes	Yes
Brain-CerebellarHemisphere	171	RP11-307O13.1	ENSG00000261728.1	13	0.00034971	0.00419652	12	0.00970703	Yes	Yes
Brain-CerebellarHemisphere	171	NBEA	ENSG00000172915.18	13	0.000409941	0.00778888	19	0.0151611	Yes	No
Brain-CerebellarHemisphere	171	MAB21L1	ENSG00000180660.7	13	0.00247062	0.0345887	14	0.0438169	Yes	No
Brain-CerebellarHemisphere	171	DCLK1	ENSG00000133083.14	13	3.98041e-06	6.36865e-05	16	0.000309772	Yes	Yes
Brain-CerebellarHemisphere	171	SOHLH2	ENSG00000120669.15	13	3.70578e-12	5.55868e-11	15	7.73071e-10	Yes	Yes
Brain-CerebellarHemisphere	171	SPG20	ENSG00000133104.12	13	0.00370681	0.0593089	16	0.0673486	No	No
Brain-CerebellarHemisphere	171	CCNA1	ENSG00000133101.9	13	0.00129439	0.0220047	17	0.0313323	Yes	No
Brain-CerebellarHemisphere	171	RFXAP	ENSG00000133111.3	13	4.25578e-05	0.000723483	17	0.00249124	Yes	Yes
Brain-CerebellarHemisphere	171	SMAD9	ENSG00000120693.13	13	9.08798e-06	0.000154496	17	0.000677742	Yes	Yes
Brain-CerebellarHemisphere	171	ALG5	ENSG00000120697.8	13	0.000524441	0.0089155	17	0.0166115	Yes	No
Brain-CerebellarHemisphere	171	EXOSC8	ENSG00000120699.12	13	2.54279e-05	0.000432274	17	0.00162831	Yes	Yes
Brain-CerebellarHemisphere	171	SUPT20H	ENSG00000102710.19	13	0.000288925	0.00491172	17	0.0109002	Yes	No
Brain-CerebellarHemisphere	171	POSTN	ENSG00000133110.14	13	0.012969	0.194534	15	0.197292	No	No
Brain-CerebellarHemisphere	171	TRPC4	ENSG00000133107.14	13	0.00290223	0.0464357	16	0.055282	No	No
Brain-CerebellarHemisphere	171	LINC00571	ENSG00000223685.5	13	4.99819e-05	0.000849692	17	0.00284276	Yes	Yes
Brain-CerebellarHemisphere	171	UFM1	ENSG00000120686.11	13	0.000226033	0.00361652	16	0.00871483	Yes	Yes
Brain-CerebellarHemisphere	171	FREM2	ENSG00000150893.10	13	2.63232e-13	4.47495e-12	17	7.32917e-11	Yes	Yes
Brain-CerebellarHemisphere	171	PROSER1	ENSG00000120685.19	13	0.0001225	0.00183749	15	0.00527336	Yes	Yes
Brain-CerebellarHemisphere	171	NHLRC3	ENSG00000188811.13	13	0.00115048	0.0172572	15	0.0263957	Yes	No
Brain-CerebellarHemisphere	171	RP11-50D16.4	ENSG00000273507.4	13	0.00156484	0.0250375	16	0.0343981	Yes	No
Brain-CerebellarHemisphere	171	LHFP	ENSG00000183722.7	13	0.000101461	0.00162337	16	0.00478873	Yes	Yes
Brain-CerebellarHemisphere	171	COG6	ENSG00000133103.16	13	0.000676091	0.0108175	16	0.0190031	Yes	No
Brain-CerebellarHemisphere	171	FOXO1	ENSG00000150907.7	13	4.18275e-10	6.27412e-09	15	6.32897e-08	Yes	Yes
Brain-CerebellarHemisphere	171	MRPS31	ENSG00000102738.7	13	0.000974005	0.0126621	13	0.0212859	Yes	No
Brain-CerebellarHemisphere	171	SLC25A15	ENSG00000102743.14	13	0.00120466	0.0156605	13	0.0247124	Yes	No
Brain-CerebellarHemisphere	171	ELF1	ENSG00000120690.15	13	0.00321362	0.0417771	13	0.0508916	No	No
Brain-CerebellarHemisphere	171	WBP4	ENSG00000120688.8	13	0.0016112	0.0209455	13	0.0302276	Yes	No
Brain-CerebellarHemisphere	171	KBTBD6	ENSG00000165572.7	13	0.00668104	0.0868535	13	0.0935092	No	No
Brain-CerebellarHemisphere	171	KBTBD7	ENSG00000120696.8	13	0.00147654	0.0191951	13	0.0284265	Yes	No
Brain-CerebellarHemisphere	171	MTRF1	ENSG00000120662.15	13	4.39725e-10	6.15615e-09	14	6.23106e-08	Yes	Yes
Brain-CerebellarHemisphere	171	NAA16	ENSG00000172766.18	13	0.000552611	0.00773655	14	0.0150925	Yes	No
Brain-CerebellarHemisphere	171	RGCC	ENSG00000102760.12	13	0.00219525	0.0285382	13	0.0379146	Yes	No
Brain-CerebellarHemisphere	171	VWA8	ENSG00000102763.17	13	0.00425096	0.0722663	17	0.0796747	No	No
Brain-CerebellarHemisphere	171	DGKH	ENSG00000102780.16	13	2.80628e-08	4.49004e-07	16	3.36565e-06	Yes	Yes
Brain-CerebellarHemisphere	171	AKAP11	ENSG00000023516.8	13	2.88598e-15	4.61758e-14	16	9.98614e-13	Yes	Yes
Brain-CerebellarHemisphere	171	EPSTI1	ENSG00000133106.14	13	0.000731165	0.0124298	17	0.021008	Yes	No
Brain-CerebellarHemisphere	171	DNAJC15	ENSG00000120675.5	13	2.64927e-52	4.50375e-51	17	4.02748e-47	Yes	Yes
Brain-CerebellarHemisphere	171	ENOX1	ENSG00000120658.13	13	0.00172729	0.0310912	18	0.0403853	Yes	No
Brain-CerebellarHemisphere	171	CCDC122	ENSG00000151773.12	13	4.41731e-10	6.18423e-09	14	6.2524e-08	Yes	Yes
Brain-CerebellarHemisphere	171	LACC1	ENSG00000179630.10	13	4.18046e-06	5.4346e-05	13	0.000268058	Yes	Yes
Brain-CerebellarHemisphere	171	RP11-269C23.5	ENSG00000277831.1	13	0.000276628	0.00304291	11	0.00768461	Yes	Yes
Brain-CerebellarHemisphere	171	SERP2	ENSG00000151778.10	13	0.000478932	0.00526825	11	0.0114535	Yes	No
Brain-CerebellarHemisphere	171	TUSC8	ENSG00000237361.2	13	0.00107184	0.0117902	11	0.0202446	Yes	No
Brain-CerebellarHemisphere	171	TSC22D1	ENSG00000102804.14	13	0.00358058	0.042967	12	0.0520112	No	No
Brain-CerebellarHemisphere	171	NUFIP1	ENSG00000083635.7	13	0.0052839	0.0634068	12	0.0712778	No	No
Brain-CerebellarHemisphere	171	GPALPP1	ENSG00000133114.17	13	8.64186e-07	1.03702e-05	12	5.95224e-05	Yes	Yes
Brain-CerebellarHemisphere	171	GTF2F2	ENSG00000188342.11	13	0.000740818	0.00963064	13	0.0175363	Yes	No
Brain-CerebellarHemisphere	171	KCTD4	ENSG00000180332.6	13	0.00037131	0.00445573	12	0.0101432	Yes	No
Brain-CerebellarHemisphere	171	TPT1	ENSG00000133112.16	13	0.000125656	0.00150787	12	0.00451805	Yes	Yes
Brain-CerebellarHemisphere	171	SLC25A30	ENSG00000174032.16	13	0.0156598	0.187917	12	0.190874	No	No
Brain-CerebellarHemisphere	171	SLC25A30-AS1	ENSG00000251015.1	13	0.000509578	0.00611493	12	0.0127807	Yes	No
Brain-CerebellarHemisphere	171	COG3	ENSG00000136152.14	13	0.000362086	0.00470711	13	0.010551	Yes	No
Brain-CerebellarHemisphere	171	ERICH6B	ENSG00000165837.11	13	0.000691406	0.00898828	13	0.0167105	Yes	No
Brain-CerebellarHemisphere	171	SIAH3	ENSG00000215475.4	13	4.15511e-05	0.000581716	14	0.00208874	Yes	Yes
Brain-CerebellarHemisphere	171	ZC3H13	ENSG00000123200.16	13	0.00472749	0.0709123	15	0.0783509	No	No
Brain-CerebellarHemisphere	171	CPB2	ENSG00000080618.13	13	0.000715739	0.0107361	15	0.0189214	Yes	No
Brain-CerebellarHemisphere	171	LCP1	ENSG00000136167.13	13	0.00168887	0.0253331	15	0.0346822	Yes	No
Brain-CerebellarHemisphere	171	LRRC63	ENSG00000173988.12	13	0.000215205	0.00322807	15	0.00800195	Yes	Yes
Brain-CerebellarHemisphere	171	RUBCNL	ENSG00000102445.18	13	0.000483489	0.00725234	15	0.0144168	Yes	No
Brain-CerebellarHemisphere	171	LINC01198	ENSG00000231817.7	13	8.94561e-25	1.34184e-23	15	8.51023e-22	Yes	Yes
Brain-CerebellarHemisphere	171	LRCH1	ENSG00000136141.14	13	0.00183776	0.0294041	16	0.0387697	Yes	No
Brain-CerebellarHemisphere	171	ESD	ENSG00000139684.13	13	0.000738876	0.011822	16	0.0202817	Yes	No
Brain-CerebellarHemisphere	171	HTR2A	ENSG00000102468.10	13	0.00282126	0.0451402	16	0.0540564	No	No
Brain-CerebellarHemisphere	171	LINC00562	ENSG00000260388.2	13	8.30099e-07	1.07913e-05	13	6.17015e-05	Yes	Yes
Brain-CerebellarHemisphere	171	SUCLA2	ENSG00000136143.14	13	0.0143586	0.186662	13	0.189657	No	No
Brain-CerebellarHemisphere	171	NUDT15	ENSG00000136159.3	13	6.84443e-08	8.21332e-07	12	5.85473e-06	Yes	Yes
Brain-CerebellarHemisphere	171	MED4	ENSG00000136146.14	13	4.98246e-06	5.97895e-05	12	0.000292808	Yes	Yes
Brain-CerebellarHemisphere	171	ITM2B	ENSG00000136156.12	13	0.000530123	0.00636147	12	0.0131198	Yes	No
Brain-CerebellarHemisphere	171	LINC00441	ENSG00000231473.2	13	0.00208315	0.0249978	12	0.0343489	Yes	No
Brain-CerebellarHemisphere	171	RB1	ENSG00000139687.13	13	0.016313	0.212069	13	0.214406	No	No
Brain-CerebellarHemisphere	171	LPAR6	ENSG00000139679.15	13	0.00136533	0.0163839	12	0.0254651	Yes	No
Brain-CerebellarHemisphere	171	RCBTB2	ENSG00000136161.12	13	0.0104598	0.135978	13	0.140333	No	No
Brain-CerebellarHemisphere	171	CYSLTR2	ENSG00000152207.7	13	0.00694866	0.0972812	14	0.103398	No	No
Brain-CerebellarHemisphere	171	FNDC3A	ENSG00000102531.16	13	0.00249499	0.0324348	13	0.0417126	Yes	No
Brain-CerebellarHemisphere	171	CDADC1	ENSG00000102543.14	13	8.23763e-14	9.88516e-13	12	1.79854e-11	Yes	Yes
Brain-CerebellarHemisphere	171	CAB39L	ENSG00000102547.18	13	4.92393e-11	5.90872e-10	12	6.92513e-09	Yes	Yes
Brain-CerebellarHemisphere	171	SETDB2	ENSG00000136169.16	13	0.000130849	0.00170104	13	0.00496062	Yes	Yes
Brain-CerebellarHemisphere	171	PHF11	ENSG00000136147.17	13	0.00319927	0.0415905	13	0.0507191	No	No
Brain-CerebellarHemisphere	171	RCBTB1	ENSG00000136144.11	13	0.000175431	0.0022806	13	0.00618664	Yes	Yes
Brain-CerebellarHemisphere	171	ARL11	ENSG00000152213.3	13	0.00695785	0.0904521	13	0.0968878	No	No
Brain-CerebellarHemisphere	171	EBPL	ENSG00000123179.13	13	5.34515e-24	6.9487e-23	13	4.2128e-21	Yes	Yes
Brain-CerebellarHemisphere	171	KPNA3	ENSG00000102753.9	13	0.00542294	0.0759212	14	0.0830388	No	No
Brain-CerebellarHemisphere	171	SPRYD7	ENSG00000123178.14	13	4.94808e-07	6.4325e-06	13	3.83101e-05	Yes	Yes
Brain-CerebellarHemisphere	171	TRIM13	ENSG00000204977.9	13	5.30391e-07	6.89508e-06	13	4.08881e-05	Yes	Yes
Brain-CerebellarHemisphere	171	KCNRG	ENSG00000198553.8	13	6.68473e-07	8.69015e-06	13	5.05771e-05	Yes	Yes
Brain-CerebellarHemisphere	171	DLEU1	ENSG00000176124.11	13	1.18357e-05	0.000189371	16	0.000809692	Yes	Yes
Brain-CerebellarHemisphere	171	DLEU7	ENSG00000186047.9	13	4.02767e-07	4.83321e-06	12	2.94621e-05	Yes	Yes
Brain-CerebellarHemisphere	171	RNASEH2B	ENSG00000136104.19	13	2.62359e-07	2.88595e-06	11	1.84538e-05	Yes	Yes
Brain-CerebellarHemisphere	171	FAM124A	ENSG00000150510.16	13	3.69241e-07	4.06165e-06	11	2.51881e-05	Yes	Yes
Brain-CerebellarHemisphere	171	SERPINE3	ENSG00000253309.6	13	0.00891811	0.0980993	11	0.104212	No	No
Brain-CerebellarHemisphere	171	INTS6	ENSG00000102786.14	13	0.000698578	0.00768435	11	0.0150185	Yes	No
Brain-CerebellarHemisphere	171	WDFY2	ENSG00000139668.8	13	4.22714e-08	4.22714e-07	10	3.18729e-06	Yes	Yes
Brain-CerebellarHemisphere	171	DHRS12	ENSG00000102796.10	13	2.00059e-06	1.80053e-05	9	9.88596e-05	Yes	Yes
Brain-CerebellarHemisphere	171	LINC00282	ENSG00000281106.2	13	5.50416e-15	4.95374e-14	9	1.06873e-12	Yes	Yes
Brain-CerebellarHemisphere	171	ATP7B	ENSG00000123191.14	13	8.70681e-11	8.70681e-10	10	9.98213e-09	Yes	Yes
Brain-CerebellarHemisphere	171	ALG11	ENSG00000253710.2	13	0.000106094	0.000954847	9	0.00313118	Yes	Yes
Brain-CerebellarHemisphere	171	UTP14C	ENSG00000253797.2	13	0.000907388	0.00816649	9	0.0156597	Yes	No
Brain-CerebellarHemisphere	171	NEK5	ENSG00000197168.11	13	0.00470207	0.0470207	10	0.0558208	No	No
Brain-CerebellarHemisphere	171	NEK3	ENSG00000136098.16	13	0.000128723	0.0011585	9	0.00366075	Yes	Yes
Brain-CerebellarHemisphere	171	THSD1	ENSG00000136114.15	13	0.000635077	0.00571569	9	0.0121523	Yes	No
Brain-CerebellarHemisphere	171	VPS36	ENSG00000136100.12	13	5.61362e-05	0.000505226	9	0.0018562	Yes	Yes
Brain-CerebellarHemisphere	171	RP11-245D16.4	ENSG00000278238.1	13	8.48595e-08	7.63735e-07	9	5.48571e-06	Yes	Yes
Brain-CerebellarHemisphere	171	CKAP2	ENSG00000136108.14	13	1.03306e-26	9.29756e-26	9	7.59301e-24	Yes	Yes
Brain-CerebellarHemisphere	171	HNRNPA1L2	ENSG00000139675.11	13	1.29626e-17	1.29626e-16	10	3.73929e-15	Yes	Yes
Brain-CerebellarHemisphere	171	RP11-93H24.3	ENSG00000273723.1	13	0.000966023	0.00966023	10	0.0175761	Yes	No
Brain-CerebellarHemisphere	171	SUGT1	ENSG00000165416.14	13	0.000260461	0.00260461	10	0.00685052	Yes	Yes
Brain-CerebellarHemisphere	171	CNMD	ENSG00000136110.12	13	0.000532051	0.00585256	11	0.0123639	Yes	No
Brain-CerebellarHemisphere	171	PCDH8	ENSG00000136099.13	13	0.000111522	0.00122674	11	0.00383838	Yes	Yes
Brain-CerebellarHemisphere	171	OLFM4	ENSG00000102837.6	13	0.000978241	0.0107607	11	0.0189461	Yes	No
Brain-CerebellarHemisphere	171	PCDH17	ENSG00000118946.11	13	4.05632e-05	0.000527321	13	0.00192472	Yes	Yes
Brain-CerebellarHemisphere	171	DIAPH3	ENSG00000139734.17	13	0.0016783	0.0318878	19	0.0411897	Yes	No
Brain-CerebellarHemisphere	171	TDRD3	ENSG00000083544.13	13	0.00287431	0.0459889	16	0.0548634	No	No
Brain-CerebellarHemisphere	171	PCDH20	ENSG00000280165.1	13	0.0039395	0.070911	18	0.0783509	No	No
Brain-CerebellarHemisphere	171	PCDH9	ENSG00000184226.14	13	0.00114636	0.0194881	17	0.028753	Yes	No
Brain-CerebellarHemisphere	171	KLHL1	ENSG00000150361.11	13	1.3706e-05	0.000315239	23	0.00125234	Yes	Yes
Brain-CerebellarHemisphere	171	DACH1	ENSG00000276644.4	13	0.000372014	0.00669625	18	0.0136049	Yes	No
Brain-CerebellarHemisphere	171	MZT1	ENSG00000204899.5	13	0.000900662	0.0135099	15	0.0222286	Yes	No
Brain-CerebellarHemisphere	171	BORA	ENSG00000136122.15	13	0.000801307	0.0120196	15	0.0205291	Yes	No
Brain-CerebellarHemisphere	171	DIS3	ENSG00000083520.14	13	0.00938297	0.150128	16	0.154064	No	No
Brain-CerebellarHemisphere	171	PIBF1	ENSG00000083535.15	13	1.46383e-08	2.4885e-07	17	1.95893e-06	Yes	Yes
Brain-CerebellarHemisphere	171	KLF5	ENSG00000102554.13	13	2.21091e-08	3.53745e-07	16	2.69567e-06	Yes	Yes
Brain-CerebellarHemisphere	171	KLF12	ENSG00000118922.17	13	0.000223409	0.00379796	17	0.00904602	Yes	Yes
Brain-CerebellarHemisphere	171	TBC1D4	ENSG00000136111.12	13	6.39303e-06	0.000108682	17	0.000496366	Yes	Yes
Brain-CerebellarHemisphere	171	COMMD6	ENSG00000188243.12	13	3.63444e-05	0.000581511	16	0.00208842	Yes	Yes
Brain-CerebellarHemisphere	171	UCHL3	ENSG00000118939.17	13	1.18358e-05	0.000189373	16	0.000809692	Yes	Yes
Brain-CerebellarHemisphere	171	LMO7	ENSG00000136153.19	13	0.000487006	0.0082791	17	0.0158129	Yes	No
Brain-CerebellarHemisphere	171	KCTD12	ENSG00000178695.5	13	0.000185619	0.00241304	13	0.00645198	Yes	Yes
Brain-CerebellarHemisphere	171	AC000403.4	ENSG00000278727.1	13	0.000287603	0.00373884	13	0.00893853	Yes	Yes
Brain-CerebellarHemisphere	171	CLN5	ENSG00000102805.14	13	0.00403026	0.0523934	13	0.0607807	No	No
Brain-CerebellarHemisphere	171	FBXL3	ENSG00000005812.10	13	0.0110064	0.143084	13	0.147224	No	No
Brain-CerebellarHemisphere	171	AC001226.7	ENSG00000274898.1	13	0.000463805	0.00602946	13	0.0126362	Yes	No
Brain-CerebellarHemisphere	171	MYCBP2	ENSG00000005810.17	13	0.000615843	0.00985349	16	0.0178001	Yes	No
Brain-CerebellarHemisphere	171	SCEL	ENSG00000136155.16	13	0.00911391	0.127595	14	0.132361	No	No
Brain-CerebellarHemisphere	171	SLAIN1	ENSG00000139737.21	13	0.000292677	0.00380479	13	0.00905424	Yes	Yes
Brain-CerebellarHemisphere	171	EDNRB	ENSG00000136160.14	13	0.0033947	0.0407365	12	0.0499227	Yes	No
Brain-CerebellarHemisphere	171	RNF219	ENSG00000152193.7	13	0.00456354	0.0638896	14	0.0717304	No	No
Brain-CerebellarHemisphere	171	RBM26	ENSG00000139746.15	13	0.00199844	0.0239813	12	0.0333448	Yes	No
Brain-CerebellarHemisphere	171	NDFIP2	ENSG00000102471.13	13	0.00114067	0.0136881	12	0.0224022	Yes	No
Brain-CerebellarHemisphere	171	LINC01068	ENSG00000227676.3	13	5.33325e-16	6.3999e-15	12	1.53847e-13	Yes	Yes
Brain-CerebellarHemisphere	171	LINC01080	ENSG00000281721.1	13	1.44152e-10	2.01812e-09	14	2.19151e-08	Yes	Yes
Brain-CerebellarHemisphere	171	SPRY2	ENSG00000136158.11	13	4.96721e-06	6.45737e-05	13	0.000313406	Yes	Yes
Brain-CerebellarHemisphere	171	LINC00377	ENSG00000229246.1	13	8.85319e-14	1.41651e-12	16	2.50092e-11	Yes	Yes
Brain-CerebellarHemisphere	171	SLITRK1	ENSG00000178235.7	13	0.000234602	0.00375363	16	0.00896789	Yes	Yes
Brain-CerebellarHemisphere	171	SLITRK6	ENSG00000184564.8	13	4.50765e-26	9.91684e-25	22	7.01038e-23	Yes	Yes
Brain-CerebellarHemisphere	171	SLITRK5	ENSG00000165300.7	13	0.00011432	0.0017148	15	0.00498685	Yes	Yes
Brain-CerebellarHemisphere	171	GPC5	ENSG00000179399.14	13	1.73041e-05	0.000432603	25	0.00162921	Yes	Yes
Brain-CerebellarHemisphere	171	GPC6	ENSG00000183098.10	13	0.00080577	0.0217558	27	0.0310611	Yes	No
Brain-CerebellarHemisphere	171	DCT	ENSG00000080166.15	13	4.47914e-16	8.06246e-15	18	1.90234e-13	Yes	Yes
Brain-CerebellarHemisphere	171	TGDS	ENSG00000088451.10	13	0.000120471	0.00216847	18	0.00595656	Yes	Yes
Brain-CerebellarHemisphere	171	GPR180	ENSG00000152749.7	13	7.51606e-05	0.00135289	18	0.00414678	Yes	Yes
Brain-CerebellarHemisphere	171	SOX21	ENSG00000125285.5	13	1.66938e-05	0.000300488	18	0.00120256	Yes	Yes
Brain-CerebellarHemisphere	171	SOX21-AS1	ENSG00000227640.2	13	0.000338475	0.00609254	18	0.012743	Yes	No
Brain-CerebellarHemisphere	171	ABCC4	ENSG00000125257.13	13	0.000777767	0.0139998	18	0.0227707	Yes	No
Brain-CerebellarHemisphere	171	CLDN10	ENSG00000134873.9	13	0.000803787	0.0136644	17	0.0223839	Yes	No
Brain-CerebellarHemisphere	171	DZIP1	ENSG00000134874.17	13	0.00705978	0.112956	16	0.118363	No	No
Brain-CerebellarHemisphere	171	DNAJC3-AS1	ENSG00000247400.3	13	6.31365e-05	0.000947048	15	0.00311016	Yes	Yes
Brain-CerebellarHemisphere	171	DNAJC3	ENSG00000102580.14	13	0.00230881	0.0369409	16	0.0460806	Yes	No
Brain-CerebellarHemisphere	171	UGGT2	ENSG00000102595.19	13	0.00090133	0.0144213	16	0.0232553	Yes	No
Brain-CerebellarHemisphere	171	HS6ST3	ENSG00000185352.8	13	6.38193e-05	0.00108493	17	0.00346561	Yes	Yes
Brain-CerebellarHemisphere	171	OXGR1	ENSG00000165621.8	13	0.00028313	0.00311443	11	0.00781447	Yes	Yes
Brain-CerebellarHemisphere	171	MBNL2	ENSG00000139793.18	13	0.000833523	0.0108358	13	0.0190297	Yes	No
Brain-CerebellarHemisphere	171	RAP2A	ENSG00000125249.6	13	0.000856359	0.0102763	12	0.0183517	Yes	No
Brain-CerebellarHemisphere	171	IPO5	ENSG00000065150.18	13	0.00241428	0.0362142	15	0.0453502	Yes	No
Brain-CerebellarHemisphere	171	FARP1	ENSG00000152767.16	13	4.90579e-06	8.33984e-05	17	0.000393349	Yes	Yes
Brain-CerebellarHemisphere	171	STK24	ENSG00000102572.14	13	2.91221e-09	4.95076e-08	17	4.33828e-07	Yes	Yes
Brain-CerebellarHemisphere	171	DOCK9	ENSG00000088387.18	13	0.00021622	0.00410818	19	0.00956416	Yes	Yes
Brain-CerebellarHemisphere	171	UBAC2-AS1	ENSG00000228889.6	13	0.00120608	0.0205034	17	0.0297721	Yes	No
Brain-CerebellarHemisphere	171	UBAC2	ENSG00000134882.15	13	0.00340302	0.0612544	18	0.06918	No	No
Brain-CerebellarHemisphere	171	GPR183	ENSG00000169508.6	13	0.00126626	0.0215265	17	0.0308109	Yes	No
Brain-CerebellarHemisphere	171	TM9SF2	ENSG00000125304.8	13	2.0849e-06	3.33584e-05	16	0.000172532	Yes	Yes
Brain-CerebellarHemisphere	171	CLYBL	ENSG00000125246.15	13	0.000428343	0.00771018	18	0.0150591	Yes	No
Brain-CerebellarHemisphere	171	ZIC5	ENSG00000139800.8	13	0.000200997	0.00301496	15	0.00763884	Yes	Yes
Brain-CerebellarHemisphere	171	ZIC2	ENSG00000043355.11	13	9.29895e-05	0.00139484	15	0.00424481	Yes	Yes
Brain-CerebellarHemisphere	171	RP11-12G12.7	ENSG00000274605.1	13	0.00582287	0.0873431	15	0.0939402	No	No
Brain-CerebellarHemisphere	171	PCCA	ENSG00000175198.15	13	0.00153289	0.0306578	20	0.0399839	Yes	No
Brain-CerebellarHemisphere	171	GGACT	ENSG00000134864.10	13	8.31559e-06	0.000141365	17	0.000627373	Yes	Yes
Brain-CerebellarHemisphere	171	TMTC4	ENSG00000125247.15	13	1.24712e-06	2.1201e-05	17	0.000114591	Yes	Yes
Brain-CerebellarHemisphere	171	NALCN	ENSG00000102452.15	13	5.47418e-09	1.04009e-07	19	8.70476e-07	Yes	Yes
Brain-CerebellarHemisphere	171	ITGBL1	ENSG00000198542.13	13	8.39194e-12	1.59447e-10	19	2.04864e-09	Yes	Yes
Brain-CerebellarHemisphere	171	FGF14	ENSG00000102466.15	13	1.87058e-05	0.000411528	22	0.00156267	Yes	Yes
Brain-CerebellarHemisphere	171	FGF14-AS2	ENSG00000272143.1	13	7.92151e-06	0.000126744	16	0.000569696	Yes	Yes
Brain-CerebellarHemisphere	171	RP11-29B2.6	ENSG00000276957.1	13	0.00108098	0.0162147	15	0.0252834	Yes	No
Brain-CerebellarHemisphere	171	TPP2	ENSG00000134900.11	13	0.00595531	0.0952849	16	0.101481	No	No
Brain-CerebellarHemisphere	171	METTL21C	ENSG00000139780.7	13	1.65879e-12	2.48819e-11	15	3.61211e-10	Yes	Yes
Brain-CerebellarHemisphere	171	TEX30	ENSG00000151287.16	13	0.0033576	0.0503641	15	0.0588848	No	No
Brain-CerebellarHemisphere	171	KDELC1	ENSG00000134901.12	13	0.00116485	0.0174728	15	0.0266184	Yes	No
Brain-CerebellarHemisphere	171	BIVM	ENSG00000134897.13	13	3.92988e-08	5.89482e-07	15	4.33151e-06	Yes	Yes
Brain-CerebellarHemisphere	171	ERCC5	ENSG00000134899.18	13	0.00123836	0.0185754	15	0.0277359	Yes	No
Brain-CerebellarHemisphere	171	RP11-255P5.2	ENSG00000272542.1	13	1.47724e-14	2.21586e-13	15	4.41814e-12	Yes	Yes
Brain-CerebellarHemisphere	171	RP11-255P5.3	ENSG00000278445.1	13	1.00369e-07	1.50554e-06	15	1.0246e-05	Yes	Yes
Brain-CerebellarHemisphere	171	EFNB2	ENSG00000125266.6	13	0.00042533	0.00723062	17	0.01438	Yes	No
Brain-CerebellarHemisphere	171	ARGLU1	ENSG00000134884.13	13	0.000302393	0.00514068	17	0.0112439	Yes	No
Brain-CerebellarHemisphere	171	FAM155A	ENSG00000204442.3	13	1.28326e-05	0.000282318	22	0.0011403	Yes	Yes
Brain-CerebellarHemisphere	171	RP11-346C4.3	ENSG00000274718.1	13	5.32399e-05	0.000905079	17	0.00299267	Yes	Yes
Brain-CerebellarHemisphere	171	LIG4	ENSG00000174405.13	13	7.47329e-05	0.00134519	18	0.00412955	Yes	Yes
Brain-CerebellarHemisphere	171	ABHD13	ENSG00000139826.5	13	0.0039571	0.0712278	18	0.0786558	No	No
Brain-CerebellarHemisphere	171	TNFSF13B	ENSG00000102524.11	13	0.000225517	0.00428482	19	0.0098541	Yes	Yes
Brain-CerebellarHemisphere	171	MYO16	ENSG00000041515.15	13	0.000229024	0.00526755	23	0.0114535	Yes	No
Brain-CerebellarHemisphere	171	IRS2	ENSG00000185950.8	13	0.000679937	0.0142787	21	0.0231003	Yes	No
Brain-CerebellarHemisphere	171	RP11-40E6.2	ENSG00000275248.1	13	0.00338098	0.0676196	20	0.0752662	No	No
Brain-CerebellarHemisphere	171	RP11-403A3.3	ENSG00000275830.1	13	0.00192201	0.0403623	21	0.049532	Yes	No
Brain-CerebellarHemisphere	171	COL4A1	ENSG00000187498.14	13	0.0012637	0.0265377	21	0.0359231	Yes	No
Brain-CerebellarHemisphere	171	COL4A2	ENSG00000134871.17	13	0.00246572	0.0567115	23	0.0648934	No	No
Brain-CerebellarHemisphere	171	RAB20	ENSG00000139832.4	13	0.00147865	0.0310517	21	0.0403517	Yes	No
Brain-CerebellarHemisphere	171	NAXD	ENSG00000213995.11	13	6.74387e-11	1.48365e-09	22	1.63696e-08	Yes	Yes
Brain-CerebellarHemisphere	171	CARS2	ENSG00000134905.16	13	1.45935e-05	0.000321056	22	0.00126981	Yes	Yes
Brain-CerebellarHemisphere	171	ING1	ENSG00000153487.12	13	0.000379588	0.00797134	21	0.0154127	Yes	No
Brain-CerebellarHemisphere	171	LINC00346	ENSG00000255874.2	13	7.97061e-06	0.000159412	20	0.000696407	Yes	Yes
Brain-CerebellarHemisphere	171	ANKRD10	ENSG00000088448.14	13	4.76456e-05	0.00100056	21	0.00325473	Yes	Yes
Brain-CerebellarHemisphere	171	RP11-365P13.5	ENSG00000277767.1	13	3.22402e-28	6.44804e-27	20	5.91401e-25	Yes	Yes
Brain-CerebellarHemisphere	171	LINC00368	ENSG00000225870.1	13	2.0323e-06	4.0646e-05	20	0.000206521	Yes	Yes
Brain-CerebellarHemisphere	171	ARHGEF7	ENSG00000102606.17	13	3.99465e-10	8.78823e-09	22	8.65991e-08	Yes	Yes
Brain-CerebellarHemisphere	171	TEX29	ENSG00000153495.10	13	0.00134409	0.0268818	20	0.0362553	Yes	No
Brain-CerebellarHemisphere	171	SOX1	ENSG00000182968.4	13	0.00199669	0.0339438	17	0.0432192	Yes	No
Brain-CerebellarHemisphere	171	LINC00404	ENSG00000229520.1	13	0.000494544	0.00840725	17	0.0159691	Yes	No
Brain-CerebellarHemisphere	171	LINC00403	ENSG00000224243.1	13	0.000125721	0.00213726	17	0.00589778	Yes	Yes
Brain-CerebellarHemisphere	171	TUBGCP3	ENSG00000126216.13	13	5.8601e-05	0.00105482	18	0.00339184	Yes	Yes
Brain-CerebellarHemisphere	171	RP11-88E10.4	ENSG00000277159.1	13	0.00140733	0.0225173	16	0.0318735	Yes	No
Brain-CerebellarHemisphere	171	RP11-88E10.5	ENSG00000274922.1	13	0.000624968	0.00999949	16	0.017983	Yes	No
Brain-CerebellarHemisphere	171	ATP11A	ENSG00000068650.18	13	0.00243064	0.041321	17	0.0504695	No	No
Brain-CerebellarHemisphere	171	MCF2L	ENSG00000126217.20	13	3.16977e-08	6.02256e-07	19	4.4163e-06	Yes	Yes
Brain-CerebellarHemisphere	171	RP11-120K24.3	ENSG00000267868.1	13	1.12388e-06	1.9106e-05	17	0.000104371	Yes	Yes
Brain-CerebellarHemisphere	171	F7	ENSG00000057593.13	13	0.00398806	0.0717851	18	0.0792076	No	No
Brain-CerebellarHemisphere	171	F10	ENSG00000126218.11	13	0.000706748	0.0127215	18	0.0213396	Yes	No
Brain-CerebellarHemisphere	171	PROZ	ENSG00000126231.13	13	1.33653e-17	2.40576e-16	18	6.77591e-15	Yes	Yes
Brain-CerebellarHemisphere	171	PCID2	ENSG00000126226.21	13	0.000764181	0.0137553	18	0.0224831	Yes	No
Brain-CerebellarHemisphere	171	CUL4A	ENSG00000139842.14	13	0.000909676	0.0163742	18	0.0254593	Yes	No
Brain-CerebellarHemisphere	171	LAMP1	ENSG00000185896.10	13	0.000198487	0.00337428	17	0.00827947	Yes	Yes
Brain-CerebellarHemisphere	171	GRTP1	ENSG00000139835.13	13	0.000483938	0.00822694	17	0.0157368	Yes	No
Brain-CerebellarHemisphere	171	ADPRHL1	ENSG00000153531.13	13	1.60414e-05	0.000256662	16	0.00105357	Yes	Yes
Brain-CerebellarHemisphere	171	DCUN1D2	ENSG00000150401.14	13	0.00268664	0.0402996	15	0.0494755	Yes	No
Brain-CerebellarHemisphere	171	TMCO3	ENSG00000150403.17	13	2.37486e-12	3.56229e-11	15	5.07257e-10	Yes	Yes
Brain-CerebellarHemisphere	171	TFDP1	ENSG00000198176.12	13	0.00241137	0.0361705	15	0.045305	Yes	No
Brain-CerebellarHemisphere	171	ATP4B	ENSG00000186009.4	13	0.000511623	0.00716272	14	0.0142854	Yes	No
Brain-CerebellarHemisphere	171	GRK1	ENSG00000185974.6	13	0.000572663	0.00801728	14	0.0154581	Yes	No
Brain-CerebellarHemisphere	171	TMEM255B	ENSG00000184497.12	13	1.12208e-14	1.45871e-13	13	2.99186e-12	Yes	Yes
Brain-CerebellarHemisphere	171	GAS6	ENSG00000183087.14	13	0.000846301	0.0110019	13	0.019227	Yes	No
Brain-CerebellarHemisphere	171	GAS6-AS2	ENSG00000272695.1	13	0.000403605	0.00484326	12	0.0107819	Yes	No
Brain-CerebellarHemisphere	171	LINC00565	ENSG00000260910.1	13	0.00240056	0.0288067	12	0.038172	Yes	No
Brain-CerebellarHemisphere	171	ABC13-47488600E17.1	ENSG00000283199.1	13	0.00146896	0.0161585	11	0.0252265	Yes	No
Brain-CerebellarHemisphere	171	RASA3	ENSG00000185989.10	13	3.04196e-13	3.34616e-12	11	5.5619e-11	Yes	Yes
Brain-CerebellarHemisphere	171	CDC16	ENSG00000130177.14	13	6.68521e-07	6.01669e-06	9	3.60256e-05	Yes	Yes
Brain-CerebellarHemisphere	171	UPF3A	ENSG00000169062.14	13	5.51762e-05	0.000496586	9	0.00182896	Yes	Yes
Brain-CerebellarHemisphere	171	CHAMP1	ENSG00000198824.5	13	0.00920729	0.0828656	9	0.0896908	No	No
Brain-CerebellarHemisphere	171	OR11H4	ENSG00000176198.2	14	0.000371716	0.00557574	15	0.0119399	Yes	No
Brain-CerebellarHemisphere	171	TTC5	ENSG00000136319.11	14	0.000734428	0.0110164	15	0.0192429	Yes	No
Brain-CerebellarHemisphere	171	CTD-2292M16.8	ENSG00000258768.2	14	1.07793e-07	1.61689e-06	15	1.09373e-05	Yes	Yes
Brain-CerebellarHemisphere	171	CCNB1IP1	ENSG00000100814.17	14	2.04361e-07	3.26977e-06	16	2.07155e-05	Yes	Yes
Brain-CerebellarHemisphere	171	PARP2	ENSG00000129484.13	14	9.87373e-09	1.5798e-07	16	1.28255e-06	Yes	Yes
Brain-CerebellarHemisphere	171	TEP1	ENSG00000129566.12	14	8.02211e-08	1.28354e-06	16	8.8702e-06	Yes	Yes
Brain-CerebellarHemisphere	171	KLHL33	ENSG00000185271.7	14	0.00193946	0.0310313	16	0.0403339	Yes	No
Brain-CerebellarHemisphere	171	OSGEP	ENSG00000092094.10	14	7.71407e-35	1.23425e-33	16	2.69202e-31	Yes	Yes
Brain-CerebellarHemisphere	171	APEX1	ENSG00000100823.11	14	0.00251805	0.0402887	16	0.0494655	Yes	No
Brain-CerebellarHemisphere	171	TMEM55B	ENSG00000165782.10	14	0.000904191	0.0144671	16	0.0233081	Yes	No
Brain-CerebellarHemisphere	171	PNP	ENSG00000198805.11	14	0.000420125	0.00672201	16	0.0136369	Yes	No
Brain-CerebellarHemisphere	171	RNASE4	ENSG00000258818.3	14	0.00218203	0.0392765	18	0.0484189	Yes	No
Brain-CerebellarHemisphere	171	ANG	ENSG00000214274.9	14	0.000252616	0.00454709	18	0.010292	Yes	No
Brain-CerebellarHemisphere	171	RNASE6	ENSG00000169413.2	14	8.51589e-05	0.00161802	19	0.00477766	Yes	Yes
Brain-CerebellarHemisphere	171	RNASE1	ENSG00000129538.13	14	0.00100692	0.0191315	19	0.0283533	Yes	No
Brain-CerebellarHemisphere	171	RNASE3	ENSG00000169397.3	14	8.4317e-05	0.00160202	19	0.00474138	Yes	Yes
Brain-CerebellarHemisphere	171	RNASE2	ENSG00000169385.2	14	0.000342467	0.00684935	20	0.0138193	Yes	No
Brain-CerebellarHemisphere	171	METTL17	ENSG00000165792.17	14	0.000127296	0.00254592	20	0.0067308	Yes	Yes
Brain-CerebellarHemisphere	171	SLC39A2	ENSG00000165794.9	14	0.0020431	0.040862	20	0.0500319	No	No
Brain-CerebellarHemisphere	171	NDRG2	ENSG00000165795.23	14	0.000471072	0.00989251	21	0.0178502	Yes	No
Brain-CerebellarHemisphere	171	AL161668.5	ENSG00000258604.1	14	0.000616189	0.0123238	20	0.0208683	Yes	No
Brain-CerebellarHemisphere	171	TPPP2	ENSG00000179636.14	14	0.000892312	0.0178462	20	0.0270125	Yes	No
Brain-CerebellarHemisphere	171	ARHGEF40	ENSG00000165801.9	14	0.00352879	0.0705758	20	0.0780515	No	No
Brain-CerebellarHemisphere	171	ZNF219	ENSG00000165804.15	14	0.000622019	0.0124404	20	0.0210225	Yes	No
Brain-CerebellarHemisphere	171	TMEM253	ENSG00000232070.8	14	0.000547346	0.0109469	20	0.0191533	Yes	No
Brain-CerebellarHemisphere	171	HNRNPC	ENSG00000092199.17	14	0.000131423	0.0028913	22	0.00738834	Yes	Yes
Brain-CerebellarHemisphere	171	RPGRIP1	ENSG00000092200.12	14	4.08906e-06	8.58703e-05	21	0.000403306	Yes	Yes
Brain-CerebellarHemisphere	171	SUPT16H	ENSG00000092201.9	14	0.000478349	0.0100453	21	0.0180328	Yes	No
Brain-CerebellarHemisphere	171	CHD8	ENSG00000100888.12	14	0.000693894	0.0145718	21	0.0234093	Yes	No
Brain-CerebellarHemisphere	171	RAB2B	ENSG00000129472.13	14	0.00256083	0.0537775	21	0.0621044	No	No
Brain-CerebellarHemisphere	171	TOX4	ENSG00000092203.13	14	4.75689e-08	9.98947e-07	21	7.00634e-06	Yes	Yes
Brain-CerebellarHemisphere	171	METTL3	ENSG00000165819.11	14	0.000152794	0.00320867	21	0.00797622	Yes	Yes
Brain-CerebellarHemisphere	171	SALL2	ENSG00000165821.11	14	0.00102021	0.0214244	21	0.0307045	Yes	No
Brain-CerebellarHemisphere	171	TRDC	ENSG00000211829.9	14	0.000207633	0.00415267	20	0.00963599	Yes	Yes
Brain-CerebellarHemisphere	171	TRAC	ENSG00000277734.7	14	0.000238757	0.00477513	20	0.0106627	Yes	No
Brain-CerebellarHemisphere	171	DAD1	ENSG00000129562.10	14	0.000195936	0.00391871	20	0.00923944	Yes	Yes
Brain-CerebellarHemisphere	171	ABHD4	ENSG00000100439.10	14	0.000407771	0.00774765	19	0.0151076	Yes	No
Brain-CerebellarHemisphere	171	OXA1L	ENSG00000155463.12	14	0.000180138	0.00342262	19	0.00836365	Yes	Yes
Brain-CerebellarHemisphere	171	SLC7A7	ENSG00000155465.18	14	0.000430924	0.00861847	20	0.0162298	Yes	No
Brain-CerebellarHemisphere	171	MRPL52	ENSG00000172590.18	14	1.2408e-07	2.35752e-06	19	1.54222e-05	Yes	Yes
Brain-CerebellarHemisphere	171	MMP14	ENSG00000157227.12	14	0.000860948	0.016358	19	0.0254481	Yes	No
Brain-CerebellarHemisphere	171	LRP10	ENSG00000197324.8	14	0.00352665	0.0670064	19	0.0746812	No	No
Brain-CerebellarHemisphere	171	REM2	ENSG00000139890.9	14	0.00125685	0.0238802	19	0.0332501	Yes	No
Brain-CerebellarHemisphere	171	RBM23	ENSG00000100461.17	14	1.07135e-15	2.03557e-14	19	4.59674e-13	Yes	Yes
Brain-CerebellarHemisphere	171	PRMT5	ENSG00000100462.15	14	0.0112931	0.214569	19	0.216873	No	No
Brain-CerebellarHemisphere	171	HAUS4	ENSG00000092036.18	14	4.02771e-28	7.24988e-27	18	6.61552e-25	Yes	Yes
Brain-CerebellarHemisphere	171	AJUBA	ENSG00000129474.15	14	0.000487371	0.00877267	18	0.01644	Yes	No
Brain-CerebellarHemisphere	171	C14orf93	ENSG00000100802.14	14	0.000672479	0.0121046	18	0.0206379	Yes	No
Brain-CerebellarHemisphere	171	PSMB5	ENSG00000100804.18	14	0.000551107	0.00991992	18	0.0178849	Yes	No
Brain-CerebellarHemisphere	171	CDH24	ENSG00000139880.19	14	0.000649077	0.0116834	18	0.0201075	Yes	No
Brain-CerebellarHemisphere	171	ACIN1	ENSG00000100813.14	14	0.00263408	0.0474134	18	0.0562072	No	No
Brain-CerebellarHemisphere	171	C14orf119	ENSG00000179933.5	14	0.00205746	0.0349768	17	0.0441717	Yes	No
Brain-CerebellarHemisphere	171	CEBPE	ENSG00000092067.5	14	0.000743928	0.0126468	17	0.0212702	Yes	No
Brain-CerebellarHemisphere	171	SLC7A8	ENSG00000092068.19	14	8.90193e-23	1.51333e-21	17	7.84518e-20	Yes	Yes
Brain-CerebellarHemisphere	171	HOMEZ	ENSG00000215271.7	14	0.000528754	0.00793131	15	0.0153536	Yes	No
Brain-CerebellarHemisphere	171	PPP1R3E	ENSG00000235194.8	14	0.0012326	0.0184891	15	0.0276463	Yes	No
Brain-CerebellarHemisphere	171	BCL2L2	ENSG00000129473.9	14	0.00025585	0.00383775	15	0.00911287	Yes	Yes
Brain-CerebellarHemisphere	171	BCL2L2-PABPN1	ENSG00000258643.5	14	0.0034972	0.052458	15	0.0608399	No	No
Brain-CerebellarHemisphere	171	PABPN1	ENSG00000100836.10	14	0.00307832	0.0461749	15	0.0550485	No	No
Brain-CerebellarHemisphere	171	SLC22A17	ENSG00000092096.16	14	0.00217855	0.0326783	15	0.041967	Yes	No
Brain-CerebellarHemisphere	171	EFS	ENSG00000100842.12	14	0.000239102	0.00358653	15	0.00866123	Yes	Yes
Brain-CerebellarHemisphere	171	CMTM5	ENSG00000166091.19	14	0.00028092	0.0042138	15	0.00973819	Yes	Yes
Brain-CerebellarHemisphere	171	MYH6	ENSG00000197616.11	14	0.000183193	0.00274789	15	0.00712158	Yes	Yes
Brain-CerebellarHemisphere	171	MYH7	ENSG00000092054.12	14	0.00092802	0.0139203	15	0.0226744	Yes	No
Brain-CerebellarHemisphere	171	NGDN	ENSG00000129460.15	14	0.00683416	0.102512	15	0.108391	No	No
Brain-CerebellarHemisphere	171	ZFHX2	ENSG00000136367.13	14	3.41968e-06	5.12951e-05	15	0.000254356	Yes	Yes
Brain-CerebellarHemisphere	171	THTPA	ENSG00000259431.5	14	0.00081269	0.0121903	15	0.0207326	Yes	No
Brain-CerebellarHemisphere	171	AP1G2	ENSG00000213983.11	14	0.000534092	0.00801138	15	0.0154567	Yes	No
Brain-CerebellarHemisphere	171	JPH4	ENSG00000092051.16	14	0.00207981	0.0311971	15	0.0405024	Yes	No
Brain-CerebellarHemisphere	171	RP11-66N24.6	ENSG00000274002.1	14	0.00360065	0.0540098	15	0.0623166	No	No
Brain-CerebellarHemisphere	171	DHRS2	ENSG00000100867.14	14	0.00652517	0.0978776	15	0.10399	No	No
Brain-CerebellarHemisphere	171	DHRS4	ENSG00000157326.18	14	5.27024e-09	7.90536e-08	15	6.72953e-07	Yes	Yes
Brain-CerebellarHemisphere	171	DHRS4L2	ENSG00000187630.15	14	9.56723e-07	1.43508e-05	15	8.04088e-05	Yes	Yes
Brain-CerebellarHemisphere	171	CARMIL3	ENSG00000186648.14	14	1.52365e-08	2.28547e-07	15	1.81508e-06	Yes	Yes
Brain-CerebellarHemisphere	171	CPNE6	ENSG00000100884.9	14	0.000148798	0.00223197	15	0.00608988	Yes	Yes
Brain-CerebellarHemisphere	171	NRL	ENSG00000129535.12	14	0.0014992	0.022488	15	0.0318463	Yes	No
Brain-CerebellarHemisphere	171	PCK2	ENSG00000100889.11	14	0.0133115	0.199672	15	0.202331	No	No
Brain-CerebellarHemisphere	171	DCAF11	ENSG00000100897.17	14	0.00183161	0.0274742	15	0.0368707	Yes	No
Brain-CerebellarHemisphere	171	FITM1	ENSG00000139914.6	14	0.000126765	0.00190147	15	0.0053972	Yes	Yes
Brain-CerebellarHemisphere	171	PSME1	ENSG00000092010.14	14	0.00441175	0.0661763	15	0.0739357	No	No
Brain-CerebellarHemisphere	171	EMC9	ENSG00000100908.13	14	0.000815007	0.0122251	15	0.02077	Yes	No
Brain-CerebellarHemisphere	171	RP11-468E2.5	ENSG00000259321.1	14	0.000556376	0.00834563	15	0.015889	Yes	No
Brain-CerebellarHemisphere	171	PSME2	ENSG00000100911.15	14	0.000977475	0.0146621	15	0.0235145	Yes	No
Brain-CerebellarHemisphere	171	RNF31	ENSG00000092098.16	14	2.95381e-05	0.000443072	15	0.00166373	Yes	Yes
Brain-CerebellarHemisphere	171	IRF9	ENSG00000213928.8	14	6.31639e-05	0.000947459	15	0.00311094	Yes	Yes
Brain-CerebellarHemisphere	171	REC8	ENSG00000100918.12	14	0.00557259	0.0835889	15	0.0903752	No	No
Brain-CerebellarHemisphere	171	IPO4	ENSG00000196497.16	14	0.000821081	0.0131373	16	0.0218041	Yes	No
Brain-CerebellarHemisphere	171	TM9SF1	ENSG00000100926.14	14	0.000320168	0.00512269	16	0.0112251	Yes	No
Brain-CerebellarHemisphere	171	RP11-468E2.10	ENSG00000276698.1	14	0.000579658	0.00927453	16	0.0170882	Yes	No
Brain-CerebellarHemisphere	171	TSSK4	ENSG00000139908.14	14	7.12656e-06	0.000114025	16	0.000517861	Yes	Yes
Brain-CerebellarHemisphere	171	CHMP4A	ENSG00000254505.9	14	0.000114585	0.00183336	16	0.0052632	Yes	Yes
Brain-CerebellarHemisphere	171	MDP1	ENSG00000213920.8	14	0.000379241	0.00606785	16	0.0127002	Yes	No
Brain-CerebellarHemisphere	171	NEDD8	ENSG00000129559.12	14	0.00355182	0.0568292	16	0.0650157	No	No
Brain-CerebellarHemisphere	171	GMPR2	ENSG00000100938.17	14	0.00174018	0.0278429	16	0.0372258	Yes	No
Brain-CerebellarHemisphere	171	TINF2	ENSG00000092330.15	14	0.00149781	0.0239649	16	0.0333317	Yes	No
Brain-CerebellarHemisphere	171	TGM1	ENSG00000092295.11	14	1.11876e-19	1.79002e-18	16	6.50701e-17	Yes	Yes
Brain-CerebellarHemisphere	171	RABGGTA	ENSG00000100949.14	14	0.00986755	0.157881	16	0.161631	No	No
Brain-CerebellarHemisphere	171	DHRS1	ENSG00000157379.13	14	1.61603e-07	2.58566e-06	16	1.67008e-05	Yes	Yes
Brain-CerebellarHemisphere	171	NOP9	ENSG00000196943.12	14	0.000994578	0.0159132	16	0.024971	Yes	No
Brain-CerebellarHemisphere	171	LTB4R2	ENSG00000213906.9	14	0.00159569	0.0255311	16	0.0349074	Yes	No
Brain-CerebellarHemisphere	171	LTB4R	ENSG00000213903.8	14	0.000160439	0.00256702	16	0.00677156	Yes	Yes
Brain-CerebellarHemisphere	171	ADCY4	ENSG00000129467.13	14	1.17659e-09	2.00021e-08	17	1.86031e-07	Yes	Yes
Brain-CerebellarHemisphere	171	RIPK3	ENSG00000129465.15	14	0.000471528	0.00801597	17	0.0154581	Yes	No
Brain-CerebellarHemisphere	171	NFATC4	ENSG00000100968.13	14	1.50705e-06	2.56199e-05	17	0.000136089	Yes	Yes
Brain-CerebellarHemisphere	171	NYNRIN	ENSG00000205978.5	14	1.28636e-05	0.000218681	17	0.000914881	Yes	Yes
Brain-CerebellarHemisphere	171	CBLN3	ENSG00000139899.10	14	0.000655996	0.0111519	17	0.0194246	Yes	No
Brain-CerebellarHemisphere	171	KHNYN	ENSG00000100441.9	14	1.18855e-06	2.02053e-05	17	0.000109673	Yes	Yes
Brain-CerebellarHemisphere	171	SDR39U1	ENSG00000100445.17	14	4.61533e-05	0.000784606	17	0.00265921	Yes	Yes
Brain-CerebellarHemisphere	171	GZMH	ENSG00000100450.12	14	0.00596166	0.10731	18	0.112956	No	No
Brain-CerebellarHemisphere	171	GZMB	ENSG00000100453.12	14	0.000357184	0.0064293	18	0.0132307	Yes	No
Brain-CerebellarHemisphere	171	STXBP6	ENSG00000168952.15	14	1.7777e-05	0.000319986	18	0.0012667	Yes	Yes
Brain-CerebellarHemisphere	171	NOVA1	ENSG00000139910.19	14	0.000191133	0.00267586	14	0.00697738	Yes	Yes
Brain-CerebellarHemisphere	171	RP11-626P14.2	ENSG00000257185.1	14	0.00583307	0.0758299	13	0.0829592	No	No
Brain-CerebellarHemisphere	171	PRKD1	ENSG00000184304.14	14	0.000655274	0.00851856	13	0.0161153	Yes	No
Brain-CerebellarHemisphere	171	G2E3	ENSG00000092140.14	14	0.000136434	0.00136434	10	0.00417328	Yes	Yes
Brain-CerebellarHemisphere	171	SCFD1	ENSG00000092108.20	14	2.06152e-12	2.26767e-11	11	3.3135e-10	Yes	Yes
Brain-CerebellarHemisphere	171	COCH	ENSG00000100473.15	14	0.000601807	0.00661988	11	0.0134918	Yes	No
Brain-CerebellarHemisphere	171	STRN3	ENSG00000196792.11	14	1.76758e-05	0.000212109	12	0.000892815	Yes	Yes
Brain-CerebellarHemisphere	171	AP4S1	ENSG00000100478.14	14	0.00363834	0.04366	12	0.0526754	No	No
Brain-CerebellarHemisphere	171	HECTD1	ENSG00000092148.12	14	0.00207873	0.0249448	12	0.0343011	Yes	No
Brain-CerebellarHemisphere	171	HEATR5A	ENSG00000129493.14	14	5.88483e-11	7.65027e-10	13	8.83313e-09	Yes	Yes
Brain-CerebellarHemisphere	171	RP11-176H8.1	ENSG00000203546.7	14	2.6786e-06	3.21432e-05	12	0.000166717	Yes	Yes
Brain-CerebellarHemisphere	171	DTD2	ENSG00000129480.12	14	0.000102903	0.00123483	12	0.00385428	Yes	Yes
Brain-CerebellarHemisphere	171	NUBPL	ENSG00000151413.16	14	0.000876	0.014016	16	0.0227867	Yes	No
Brain-CerebellarHemisphere	171	ARHGAP5	ENSG00000100852.12	14	0.000248755	0.00398009	16	0.00934662	Yes	Yes
Brain-CerebellarHemisphere	171	AKAP6	ENSG00000151320.10	14	0.00100773	0.0201546	20	0.0294113	Yes	No
Brain-CerebellarHemisphere	171	NPAS3	ENSG00000151322.18	14	0.000302475	0.00756187	25	0.0148587	Yes	No
Brain-CerebellarHemisphere	171	EGLN3	ENSG00000129521.13	14	0.00203421	0.0467869	23	0.0555966	No	No
Brain-CerebellarHemisphere	171	SPTSSA	ENSG00000165389.6	14	0.000946049	0.0179749	19	0.0271312	Yes	No
Brain-CerebellarHemisphere	171	EAPP	ENSG00000129518.8	14	0.000938356	0.0168904	18	0.0259925	Yes	No
Brain-CerebellarHemisphere	171	SNX6	ENSG00000129515.18	14	0.000602153	0.0108387	18	0.0190324	Yes	No
Brain-CerebellarHemisphere	171	CFL2	ENSG00000165410.14	14	7.37411e-05	0.0012536	17	0.00389653	Yes	Yes
Brain-CerebellarHemisphere	171	BAZ1A	ENSG00000198604.10	14	0.000115455	0.00196274	17	0.00553237	Yes	Yes
Brain-CerebellarHemisphere	171	SRP54	ENSG00000100883.11	14	0.000342745	0.00548392	16	0.0118055	Yes	No
Brain-CerebellarHemisphere	171	FAM177A1	ENSG00000151327.12	14	0.000173833	0.00278133	16	0.00718429	Yes	Yes
Brain-CerebellarHemisphere	171	PPP2R3C	ENSG00000092020.10	14	0.00065583	0.0104933	16	0.0186183	Yes	No
Brain-CerebellarHemisphere	171	KIAA0391	ENSG00000100890.15	14	3.01711e-05	0.000512908	17	0.00188133	Yes	Yes
Brain-CerebellarHemisphere	171	PSMA6	ENSG00000100902.10	14	2.21512e-05	0.000332268	15	0.00130635	Yes	Yes
Brain-CerebellarHemisphere	171	NFKBIA	ENSG00000100906.10	14	0.00530092	0.0742129	14	0.0814543	No	No
Brain-CerebellarHemisphere	171	INSM2	ENSG00000168348.3	14	0.000414375	0.00580125	14	0.0122894	Yes	No
Brain-CerebellarHemisphere	171	RALGAPA1	ENSG00000174373.16	14	5.75675e-07	9.2108e-06	16	5.33123e-05	Yes	Yes
Brain-CerebellarHemisphere	171	BRMS1L	ENSG00000100916.13	14	0.00134342	0.0201513	15	0.0294089	Yes	No
Brain-CerebellarHemisphere	171	RP11-317N8.3	ENSG00000257272.1	14	0.0156729	0.219421	14	0.221664	No	No
Brain-CerebellarHemisphere	171	LINC00609	ENSG00000257585.1	14	0.00121868	0.0170616	14	0.0261929	Yes	No
Brain-CerebellarHemisphere	171	RP11-259K15.2	ENSG00000258844.1	14	0.00154661	0.0201059	13	0.0293752	Yes	No
Brain-CerebellarHemisphere	171	MBIP	ENSG00000151332.18	14	0.00695127	0.0903665	13	0.0968135	No	No
Brain-CerebellarHemisphere	171	SLC25A21	ENSG00000183032.11	14	0.00359273	0.0467055	13	0.0555257	No	No
Brain-CerebellarHemisphere	171	MIPOL1	ENSG00000151338.18	14	0.00259579	0.0389368	15	0.048073	Yes	No
Brain-CerebellarHemisphere	171	SSTR1	ENSG00000139874.5	14	0.00658649	0.0856243	13	0.0923192	No	No
Brain-CerebellarHemisphere	171	CLEC14A	ENSG00000176435.6	14	0.00255024	0.0331531	13	0.042447	Yes	No
Brain-CerebellarHemisphere	171	LINC00639	ENSG00000259070.5	14	0.0102378	0.174043	17	0.177406	No	No
Brain-CerebellarHemisphere	171	SEC23A	ENSG00000100934.14	14	0.00172091	0.0292554	17	0.0386293	Yes	No
Brain-CerebellarHemisphere	171	GEMIN2	ENSG00000092208.16	14	0.020992	0.335872	16	0.336832	No	No
Brain-CerebellarHemisphere	171	TRAPPC6B	ENSG00000182400.14	14	2.49493e-05	0.000399189	16	0.00152586	Yes	Yes
Brain-CerebellarHemisphere	171	PNN	ENSG00000100941.8	14	0.000275572	0.00440915	16	0.0100702	Yes	No
Brain-CerebellarHemisphere	171	CTAGE5	ENSG00000150527.16	14	0.000552447	0.0093916	17	0.0172399	Yes	No
Brain-CerebellarHemisphere	171	FBXO33	ENSG00000165355.7	14	0.0046803	0.0748849	16	0.0820458	No	No
Brain-CerebellarHemisphere	171	LRFN5	ENSG00000165379.13	14	2.37136e-15	4.50559e-14	19	9.76756e-13	Yes	Yes
Brain-CerebellarHemisphere	171	C14orf28	ENSG00000179476.7	14	0.00266277	0.0346161	13	0.0438369	Yes	No
Brain-CerebellarHemisphere	171	KLHL28	ENSG00000179454.13	14	0.00367941	0.0515117	14	0.0599523	No	No
Brain-CerebellarHemisphere	171	TOGARAM1	ENSG00000198718.12	14	0.000215669	0.00301937	14	0.00764583	Yes	Yes
Brain-CerebellarHemisphere	171	PRPF39	ENSG00000185246.17	14	0.00016242	0.00211147	13	0.00584395	Yes	Yes
Brain-CerebellarHemisphere	171	FKBP3	ENSG00000100442.10	14	0.000517816	0.00621379	12	0.0129247	Yes	No
Brain-CerebellarHemisphere	171	FANCM	ENSG00000187790.10	14	2.00596e-05	0.000260775	13	0.00106727	Yes	Yes
Brain-CerebellarHemisphere	171	MIS18BP1	ENSG00000129534.13	14	0.0165364	0.214973	13	0.217269	No	No
Brain-CerebellarHemisphere	171	MDGA2	ENSG00000139915.18	14	1.97248e-05	0.000493121	25	0.00181807	Yes	Yes
Brain-CerebellarHemisphere	171	RPS29	ENSG00000213741.9	14	0.000441811	0.00618536	14	0.0128949	Yes	No
Brain-CerebellarHemisphere	171	LRR1	ENSG00000165501.16	14	6.06665e-05	0.000849331	14	0.00284249	Yes	Yes
Brain-CerebellarHemisphere	171	RPL36AL	ENSG00000165502.6	14	3.65557e-17	5.1178e-16	14	1.39106e-14	Yes	Yes
Brain-CerebellarHemisphere	171	MGAT2	ENSG00000168282.5	14	1.58456e-06	2.05992e-05	13	0.000111675	Yes	Yes
Brain-CerebellarHemisphere	171	DNAAF2	ENSG00000165506.14	14	1.83175e-05	0.000256445	14	0.00105292	Yes	Yes
Brain-CerebellarHemisphere	171	POLE2	ENSG00000100479.12	14	0.000695704	0.00973986	14	0.0176667	Yes	No
Brain-CerebellarHemisphere	171	KLHDC1	ENSG00000197776.7	14	4.33519e-05	0.000606927	14	0.00216665	Yes	Yes
Brain-CerebellarHemisphere	171	KLHDC2	ENSG00000165516.10	14	0.0017513	0.0227669	13	0.0321327	Yes	No
Brain-CerebellarHemisphere	171	NEMF	ENSG00000165525.17	14	0.000135012	0.00189017	14	0.00537538	Yes	Yes
Brain-CerebellarHemisphere	171	RP11-596C23.2	ENSG00000278002.1	14	0.0159403	0.207223	13	0.209721	No	No
Brain-CerebellarHemisphere	171	ARF6	ENSG00000165527.6	14	0.00358021	0.0465427	13	0.0553831	No	No
Brain-CerebellarHemisphere	171	LINC01588	ENSG00000214900.9	14	0.000205344	0.00308016	15	0.00775351	Yes	Yes
Brain-CerebellarHemisphere	171	VCPKMT	ENSG00000100483.13	14	2.4613e-07	3.44581e-06	14	2.17461e-05	Yes	Yes
Brain-CerebellarHemisphere	171	SOS2	ENSG00000100485.11	14	1.04903e-14	1.57355e-13	15	3.20535e-12	Yes	Yes
Brain-CerebellarHemisphere	171	L2HGDH	ENSG00000087299.11	14	4.69678e-06	7.04517e-05	15	0.000338263	Yes	Yes
Brain-CerebellarHemisphere	171	ATP5S	ENSG00000125375.14	14	0.000400321	0.0056045	14	0.0119828	Yes	No
Brain-CerebellarHemisphere	171	CDKL1	ENSG00000100490.9	14	0.00212406	0.0318608	15	0.0411698	Yes	No
Brain-CerebellarHemisphere	171	MAP4K5	ENSG00000012983.11	14	0.00311408	0.0498253	16	0.0584077	No	No
Brain-CerebellarHemisphere	171	ATL1	ENSG00000198513.11	14	0.00433178	0.0693085	16	0.0768448	No	No
Brain-CerebellarHemisphere	171	SAV1	ENSG00000151748.14	14	5.98863e-05	0.000898294	15	0.00297518	Yes	Yes
Brain-CerebellarHemisphere	171	NIN	ENSG00000100503.23	14	0.00168326	0.0269321	16	0.0363042	Yes	No
Brain-CerebellarHemisphere	171	PYGL	ENSG00000100504.16	14	4.86697e-08	8.27385e-07	17	5.89084e-06	Yes	Yes
Brain-CerebellarHemisphere	171	ABHD12B	ENSG00000131969.14	14	0.00799761	0.135959	17	0.140322	No	No
Brain-CerebellarHemisphere	171	RP11-218E20.3	ENSG00000258711.2	14	1.01354e-17	1.72302e-16	17	4.91486e-15	Yes	Yes
Brain-CerebellarHemisphere	171	TRIM9	ENSG00000100505.13	14	0.00038335	0.0069003	18	0.0138946	Yes	No
Brain-CerebellarHemisphere	171	TMX1	ENSG00000139921.12	14	2.48105e-05	0.000446589	18	0.00167342	Yes	Yes
Brain-CerebellarHemisphere	171	LINC00640	ENSG00000258479.5	14	0.000318095	0.00572571	18	0.0121649	Yes	No
Brain-CerebellarHemisphere	171	FRMD6	ENSG00000139926.15	14	0.00558889	0.106189	19	0.111868	No	No
Brain-CerebellarHemisphere	171	GNG2	ENSG00000186469.8	14	1.85378e-17	3.52218e-16	19	9.76655e-15	Yes	Yes
Brain-CerebellarHemisphere	171	C14orf166	ENSG00000087302.8	14	0.00980296	0.16665	17	0.1702	No	No
Brain-CerebellarHemisphere	171	NID2	ENSG00000087303.17	14	6.48608e-06	0.000116749	18	0.000528356	Yes	Yes
Brain-CerebellarHemisphere	171	PTGDR	ENSG00000168229.3	14	0.000380302	0.00646513	17	0.0132844	Yes	No
Brain-CerebellarHemisphere	171	PTGER2	ENSG00000125384.6	14	0.00562183	0.0955711	17	0.101762	No	No
Brain-CerebellarHemisphere	171	TXNDC16	ENSG00000087301.8	14	0.000347562	0.00625612	18	0.0129819	Yes	No
Brain-CerebellarHemisphere	171	GPR137C	ENSG00000180998.11	14	3.60263e-06	6.48473e-05	18	0.000314563	Yes	Yes
Brain-CerebellarHemisphere	171	ERO1A	ENSG00000197930.12	14	0.00530124	0.0901211	17	0.0965738	No	No
Brain-CerebellarHemisphere	171	PSMC6	ENSG00000100519.11	14	0.00293147	0.049835	17	0.0584152	No	No
Brain-CerebellarHemisphere	171	STYX	ENSG00000198252.11	14	7.72644e-08	1.3135e-06	17	9.06322e-06	Yes	Yes
Brain-CerebellarHemisphere	171	GNPNAT1	ENSG00000100522.8	14	0.00263656	0.0448215	17	0.0537374	No	No
Brain-CerebellarHemisphere	171	FERMT2	ENSG00000073712.14	14	0.000226291	0.00384695	17	0.00912987	Yes	Yes
Brain-CerebellarHemisphere	171	DDHD1	ENSG00000100523.14	14	0.00209236	0.0355702	17	0.0447253	Yes	No
Brain-CerebellarHemisphere	171	AL162759.1	ENSG00000235269.1	14	4.951e-05	0.00069314	14	0.00240808	Yes	Yes
Brain-CerebellarHemisphere	171	BMP4	ENSG00000125378.15	14	2.50846e-13	3.51185e-12	14	5.81569e-11	Yes	Yes
Brain-CerebellarHemisphere	171	CDKN3	ENSG00000100526.19	14	0.0197576	0.237091	12	0.239069	No	No
Brain-CerebellarHemisphere	171	CNIH1	ENSG00000100528.11	14	9.00274e-14	1.08033e-12	12	1.94383e-11	Yes	Yes
Brain-CerebellarHemisphere	171	GMFB	ENSG00000197045.12	14	0.00221229	0.0287598	13	0.0381269	Yes	No
Brain-CerebellarHemisphere	171	CGRRF1	ENSG00000100532.11	14	0.000141821	0.00184367	13	0.00528515	Yes	Yes
Brain-CerebellarHemisphere	171	SAMD4A	ENSG00000020577.13	14	0.000141737	0.00212606	15	0.00587252	Yes	Yes
Brain-CerebellarHemisphere	171	GCH1	ENSG00000131979.18	14	9.01901e-08	1.35285e-06	15	9.30378e-06	Yes	Yes
Brain-CerebellarHemisphere	171	WDHD1	ENSG00000198554.11	14	0.00112639	0.0168958	15	0.025997	Yes	No
Brain-CerebellarHemisphere	171	SOCS4	ENSG00000180008.8	14	0.00228433	0.034265	15	0.0435001	Yes	No
Brain-CerebellarHemisphere	171	MAPK1IP1L	ENSG00000168175.14	14	0.00201467	0.03022	15	0.0395504	Yes	No
Brain-CerebellarHemisphere	171	LGALS3	ENSG00000131981.15	14	6.95696e-07	1.04354e-05	15	5.98582e-05	Yes	Yes
Brain-CerebellarHemisphere	171	FBXO34	ENSG00000178974.9	14	0.00228911	0.0366258	16	0.0457695	Yes	No
Brain-CerebellarHemisphere	171	ATG14	ENSG00000126775.8	14	8.97025e-10	1.43524e-08	16	1.36539e-07	Yes	Yes
Brain-CerebellarHemisphere	171	KTN1	ENSG00000126777.17	14	0.00147369	0.0265265	18	0.035915	Yes	No
Brain-CerebellarHemisphere	171	CTD-2588E21.1	ENSG00000277763.1	14	0.00151575	0.0272836	18	0.0366699	Yes	No
Brain-CerebellarHemisphere	171	PELI2	ENSG00000139946.9	14	0.00301248	0.0542247	18	0.062532	No	No
Brain-CerebellarHemisphere	171	RP11-930O11.2	ENSG00000259483.1	14	0.000197742	0.00336161	17	0.00825631	Yes	Yes
Brain-CerebellarHemisphere	171	TMEM260	ENSG00000070269.13	14	0.000713838	0.0121352	17	0.0206645	Yes	No
Brain-CerebellarHemisphere	171	OTX2	ENSG00000165588.16	14	0.00225383	0.0360613	16	0.0451903	Yes	No
Brain-CerebellarHemisphere	171	EXOC5	ENSG00000070367.15	14	0.00898451	0.143752	16	0.147827	No	No
Brain-CerebellarHemisphere	171	AP5M1	ENSG00000053770.11	14	0.00159552	0.0239328	15	0.0333078	Yes	No
Brain-CerebellarHemisphere	171	NAA30	ENSG00000139977.13	14	0.000773945	0.0108352	14	0.0190297	Yes	No
Brain-CerebellarHemisphere	171	C14orf105	ENSG00000100557.9	14	0.00612801	0.0796641	13	0.0866188	No	No
Brain-CerebellarHemisphere	171	SLC35F4	ENSG00000151812.14	14	1.07711e-05	0.000172338	16	0.000744508	Yes	Yes
Brain-CerebellarHemisphere	171	C14orf37	ENSG00000139971.15	14	0.000711983	0.0113917	16	0.0197271	Yes	No
Brain-CerebellarHemisphere	171	ACTR10	ENSG00000131966.13	14	0.00635008	0.0889012	14	0.0954266	No	No
Brain-CerebellarHemisphere	171	PSMA3	ENSG00000100567.12	14	0.00310333	0.04655	15	0.055385	No	No
Brain-CerebellarHemisphere	171	LINC00216	ENSG00000279636.2	14	0.0030014	0.045021	15	0.0539317	No	No
Brain-CerebellarHemisphere	171	ARID4A	ENSG00000032219.18	14	0.00716906	0.114705	16	0.12002	No	No
Brain-CerebellarHemisphere	171	TOMM20L	ENSG00000196860.7	14	0.00417584	0.0668134	16	0.0744951	No	No
Brain-CerebellarHemisphere	171	TIMM9	ENSG00000100575.13	14	0.00103655	0.0165848	16	0.0256697	Yes	No
Brain-CerebellarHemisphere	171	KIAA0586	ENSG00000100578.14	14	0.00377032	0.0640955	17	0.0719344	No	No
Brain-CerebellarHemisphere	171	DACT1	ENSG00000165617.14	14	8.12963e-05	0.00130074	16	0.00401099	Yes	Yes
Brain-CerebellarHemisphere	171	DAAM1	ENSG00000100592.15	14	1.93852e-06	3.10163e-05	16	0.000161398	Yes	Yes
Brain-CerebellarHemisphere	171	GPR135	ENSG00000181619.11	14	0.00012841	0.00192615	15	0.00545378	Yes	Yes
Brain-CerebellarHemisphere	171	L3HYPDH	ENSG00000126790.11	14	8.86376e-21	1.4182e-19	16	5.81755e-18	Yes	Yes
Brain-CerebellarHemisphere	171	JKAMP	ENSG00000050130.17	14	0.00218952	0.0350323	16	0.044228	Yes	No
Brain-CerebellarHemisphere	171	CCDC175	ENSG00000151838.11	14	0.0010315	0.0165039	16	0.0255922	Yes	No
Brain-CerebellarHemisphere	171	RTN1	ENSG00000139970.16	14	0.00217697	0.0348316	16	0.0440412	Yes	No
Brain-CerebellarHemisphere	171	LRRC9	ENSG00000131951.10	14	0.00966549	0.135317	14	0.139746	No	No
Brain-CerebellarHemisphere	171	PCNX4	ENSG00000126773.12	14	1.69734e-18	2.03681e-17	12	6.50506e-16	Yes	Yes
Brain-CerebellarHemisphere	171	DHRS7	ENSG00000100612.13	14	6.30425e-05	0.00075651	12	0.00258111	Yes	Yes
Brain-CerebellarHemisphere	171	PPM1A	ENSG00000100614.17	14	0.00818377	0.0982053	12	0.104312	No	No
Brain-CerebellarHemisphere	171	SIX1	ENSG00000126778.8	14	0.0076865	0.076865	10	0.0839428	No	No
Brain-CerebellarHemisphere	171	SIX4	ENSG00000100625.8	14	0.00023815	0.00214335	9	0.00590934	Yes	Yes
Brain-CerebellarHemisphere	171	MNAT1	ENSG00000020426.10	14	0.00476888	0.0476888	10	0.0564395	No	No
Brain-CerebellarHemisphere	171	TRMT5	ENSG00000126814.6	14	0.00881289	0.079316	9	0.0863033	No	No
Brain-CerebellarHemisphere	171	SLC38A6	ENSG00000139974.15	14	0.00143805	0.0143805	10	0.0232105	Yes	No
Brain-CerebellarHemisphere	171	PRKCH	ENSG00000027075.14	14	0.000241302	0.00313693	13	0.00785771	Yes	Yes
Brain-CerebellarHemisphere	171	TMEM30B	ENSG00000182107.6	14	0.000681389	0.00681389	10	0.0137618	Yes	No
Brain-CerebellarHemisphere	171	RP11-47I22.2	ENSG00000250548.6	14	2.60604e-06	2.86664e-05	11	0.000150396	Yes	Yes
Brain-CerebellarHemisphere	171	FLJ22447	ENSG00000232774.7	14	0.00177342	0.021281	12	0.0305589	Yes	No
Brain-CerebellarHemisphere	171	HIF1A-AS1	ENSG00000258777.1	14	0.00404599	0.0485519	12	0.0572131	No	No
Brain-CerebellarHemisphere	171	HIF1A	ENSG00000100644.16	14	2.7211e-05	0.000326532	12	0.00128663	Yes	Yes
Brain-CerebellarHemisphere	171	HIF1A-AS2	ENSG00000258667.1	14	0.00412157	0.0494588	12	0.0580675	No	No
Brain-CerebellarHemisphere	171	SNAPC1	ENSG00000023608.4	14	6.04578e-07	7.25494e-06	12	4.28233e-05	Yes	Yes
Brain-CerebellarHemisphere	171	SYT16	ENSG00000139973.16	14	0.00203735	0.028523	14	0.0379056	Yes	No
Brain-CerebellarHemisphere	171	RHOJ	ENSG00000126785.12	14	0.00293883	0.0382048	13	0.0473161	Yes	No
Brain-CerebellarHemisphere	171	PPP2R5E	ENSG00000154001.13	14	0.00692096	0.0899724	13	0.0964376	No	No
Brain-CerebellarHemisphere	171	WDR89	ENSG00000140006.11	14	0.0118114	0.141737	12	0.145956	No	No
Brain-CerebellarHemisphere	171	SGPP1	ENSG00000126821.7	14	0.0149026	0.163929	11	0.167554	No	No
Brain-CerebellarHemisphere	171	SYNE2	ENSG00000054654.16	14	5.25262e-12	6.8284e-11	13	9.37268e-10	Yes	Yes
Brain-CerebellarHemisphere	171	ESR2	ENSG00000140009.18	14	0.000361217	0.0043346	12	0.00994029	Yes	Yes
Brain-CerebellarHemisphere	171	MTHFD1	ENSG00000100714.15	14	3.9055e-05	0.000429605	11	0.00161962	Yes	Yes
Brain-CerebellarHemisphere	171	ZBTB25	ENSG00000089775.11	14	2.58862e-05	0.000284749	11	0.00114773	Yes	Yes
Brain-CerebellarHemisphere	171	AKAP5	ENSG00000179841.8	14	0.00188677	0.0207545	11	0.0300197	Yes	No
Brain-CerebellarHemisphere	171	ZBTB1	ENSG00000126804.13	14	1.42151e-07	1.56366e-06	11	1.06053e-05	Yes	Yes
Brain-CerebellarHemisphere	171	HSPA2	ENSG00000126803.9	14	0.000122808	0.00135089	11	0.00414278	Yes	Yes
Brain-CerebellarHemisphere	171	PPP1R36	ENSG00000165807.7	14	0.000463379	0.00509717	11	0.0111815	Yes	No
Brain-CerebellarHemisphere	171	PLEKHG3	ENSG00000126822.16	14	1.83218e-05	0.00020154	11	0.000854361	Yes	Yes
Brain-CerebellarHemisphere	171	SPTB	ENSG00000070182.19	14	0.00407279	0.0488735	12	0.0574802	No	No
Brain-CerebellarHemisphere	171	CHURC1	ENSG00000258289.8	14	3.8614e-34	4.24754e-33	11	8.73187e-31	Yes	Yes
Brain-CerebellarHemisphere	171	GPX2	ENSG00000176153.11	14	0.000106094	0.00116703	11	0.00368444	Yes	Yes
Brain-CerebellarHemisphere	171	RAB15	ENSG00000139998.14	14	2.54558e-09	2.80014e-08	11	2.54992e-07	Yes	Yes
Brain-CerebellarHemisphere	171	FNTB	ENSG00000257365.7	14	0.012687	0.139557	11	0.143852	No	No
Brain-CerebellarHemisphere	171	MAX	ENSG00000125952.18	14	1.97809e-05	0.00021759	11	0.000911167	Yes	Yes
Brain-CerebellarHemisphere	171	FUT8	ENSG00000033170.16	14	0.000224299	0.00246729	11	0.00656562	Yes	Yes
Brain-CerebellarHemisphere	171	CTD-2014B16.3	ENSG00000258847.1	14	0.00458024	0.0320617	7	0.0413427	Yes	No
Brain-CerebellarHemisphere	171	RP11-72M17.1	ENSG00000258561.1	14	0.000862808	0.00603966	7	0.0126541	Yes	No
Brain-CerebellarHemisphere	171	GPHN	ENSG00000171723.15	14	0.000535669	0.00482102	9	0.0107458	Yes	No
Brain-CerebellarHemisphere	171	FAM71D	ENSG00000172717.15	14	0.000268397	0.00161038	6	0.00476061	Yes	Yes
Brain-CerebellarHemisphere	171	MPP5	ENSG00000072415.8	14	0.000790993	0.00553695	7	0.0118839	Yes	No
Brain-CerebellarHemisphere	171	ATP6V1D	ENSG00000100554.11	14	0.00347627	0.0243339	7	0.0336775	Yes	No
Brain-CerebellarHemisphere	171	EIF2S1	ENSG00000134001.12	14	0.012916	0.0904121	7	0.0968566	No	No
Brain-CerebellarHemisphere	171	PLEK2	ENSG00000100558.8	14	0.000336287	0.00235401	7	0.0063339	Yes	Yes
Brain-CerebellarHemisphere	171	TMEM229B	ENSG00000198133.8	14	4.92481e-05	0.000393985	8	0.00150919	Yes	Yes
Brain-CerebellarHemisphere	171	PLEKHH1	ENSG00000054690.13	14	8.54729e-10	6.83783e-09	8	6.85124e-08	Yes	Yes
Brain-CerebellarHemisphere	171	PIGH	ENSG00000100564.8	14	1.13356e-06	9.06845e-06	8	5.25735e-05	Yes	Yes
Brain-CerebellarHemisphere	171	ARG2	ENSG00000081181.7	14	0.00168292	0.0151463	9	0.0240964	Yes	No
Brain-CerebellarHemisphere	171	VTI1B	ENSG00000100568.10	14	7.10235e-05	0.000639212	9	0.00225534	Yes	Yes
Brain-CerebellarHemisphere	171	RDH11	ENSG00000072042.12	14	0.0011865	0.0106785	9	0.0188609	Yes	No
Brain-CerebellarHemisphere	171	RDH12	ENSG00000139988.9	14	0.00244122	0.0244122	10	0.0337621	Yes	No
Brain-CerebellarHemisphere	171	ZFYVE26	ENSG00000072121.15	14	0.00144746	0.0144746	10	0.0233161	Yes	No
Brain-CerebellarHemisphere	171	RAD51B	ENSG00000182185.18	14	6.3107e-05	0.00100971	16	0.00327566	Yes	Yes
Brain-CerebellarHemisphere	171	ZFP36L1	ENSG00000185650.9	14	0.00120485	0.015663	13	0.0247124	Yes	No
Brain-CerebellarHemisphere	171	ACTN1	ENSG00000072110.13	14	3.36651e-05	0.000471312	14	0.00175211	Yes	Yes
Brain-CerebellarHemisphere	171	DCAF5	ENSG00000139990.17	14	0.000364273	0.00546409	15	0.0117761	Yes	No
Brain-CerebellarHemisphere	171	RP11-363J20.1	ENSG00000258957.1	14	0.00114952	0.0172428	15	0.0263828	Yes	No
Brain-CerebellarHemisphere	171	EXD2	ENSG00000081177.18	14	0.000359476	0.00539213	15	0.0116655	Yes	No
Brain-CerebellarHemisphere	171	RP11-363J20.2	ENSG00000258520.1	14	0.000321572	0.00450201	14	0.0102227	Yes	No
Brain-CerebellarHemisphere	171	GALNT16	ENSG00000100626.16	14	8.24773e-18	1.23716e-16	15	3.59198e-15	Yes	Yes
Brain-CerebellarHemisphere	171	ERH	ENSG00000100632.10	14	0.000130557	0.00195835	15	0.0055241	Yes	Yes
Brain-CerebellarHemisphere	171	SLC39A9	ENSG00000029364.11	14	9.96092e-05	0.00149414	15	0.00448896	Yes	Yes
Brain-CerebellarHemisphere	171	PLEKHD1	ENSG00000175985.9	14	4.90485e-06	7.35728e-05	15	0.000351737	Yes	Yes
Brain-CerebellarHemisphere	171	CCDC177	ENSG00000267909.2	14	0.000730838	0.0109626	15	0.0191752	Yes	No
Brain-CerebellarHemisphere	171	SUSD6	ENSG00000100647.7	14	0.00712768	0.106915	15	0.112574	No	No
Brain-CerebellarHemisphere	171	SRSF5	ENSG00000100650.15	14	0.000783046	0.0109626	14	0.0191752	Yes	No
Brain-CerebellarHemisphere	171	SLC10A1	ENSG00000100652.4	14	0.000670106	0.00938148	14	0.0172267	Yes	No
Brain-CerebellarHemisphere	171	SMOC1	ENSG00000198732.10	14	0.00273607	0.0410411	15	0.0501962	No	No
Brain-CerebellarHemisphere	171	SLC8A3	ENSG00000100678.18	14	5.71739e-06	8.00435e-05	14	0.000379326	Yes	Yes
Brain-CerebellarHemisphere	171	COX16	ENSG00000133983.14	14	0.000855391	0.0119755	14	0.0204796	Yes	No
Brain-CerebellarHemisphere	171	SYNJ2BP	ENSG00000213463.4	14	0.000130496	0.00182694	14	0.00525066	Yes	Yes
Brain-CerebellarHemisphere	171	ADAM21	ENSG00000139985.6	14	0.000390961	0.00547345	14	0.0117858	Yes	No
Brain-CerebellarHemisphere	171	ADAM20	ENSG00000134007.3	14	0.00319923	0.04159	13	0.0507191	No	No
Brain-CerebellarHemisphere	171	MED6	ENSG00000133997.11	14	0.000543724	0.00706842	13	0.0141424	Yes	No
Brain-CerebellarHemisphere	171	CTD-2540L5.6	ENSG00000245466.1	14	0.00211189	0.0274545	13	0.03685	Yes	No
Brain-CerebellarHemisphere	171	TTC9	ENSG00000133985.2	14	6.64617e-05	0.000864002	13	0.00288264	Yes	Yes
Brain-CerebellarHemisphere	171	MAP3K9	ENSG00000006432.15	14	1.17712e-07	1.64797e-06	14	1.11264e-05	Yes	Yes
Brain-CerebellarHemisphere	171	RP6-65G23.3	ENSG00000259153.1	14	0.00626309	0.0814202	13	0.0882706	No	No
Brain-CerebellarHemisphere	171	RP1-292L20.3	ENSG00000274818.1	14	0.000429315	0.0060104	14	0.0126051	Yes	No
Brain-CerebellarHemisphere	171	PCNX1	ENSG00000100731.15	14	0.000166372	0.00266195	16	0.00695936	Yes	Yes
Brain-CerebellarHemisphere	171	SIPA1L1	ENSG00000197555.9	14	0.000872479	0.0148321	17	0.0237197	Yes	No
Brain-CerebellarHemisphere	171	RGS6	ENSG00000182732.16	14	0.0214514	0.364673	17	0.365511	No	No
Brain-CerebellarHemisphere	171	RP3-514A23.2	ENSG00000258871.1	14	0.00336048	0.0470467	14	0.0558384	No	No
Brain-CerebellarHemisphere	171	DPF3	ENSG00000205683.11	14	0.000237886	0.00380618	16	0.00905439	Yes	Yes
Brain-CerebellarHemisphere	171	DCAF4	ENSG00000119599.16	14	1.5172e-20	2.27579e-19	15	9.12614e-18	Yes	Yes
Brain-CerebellarHemisphere	171	ZFYVE1	ENSG00000165861.13	14	0.000689389	0.0103408	15	0.0184337	Yes	No
Brain-CerebellarHemisphere	171	RBM25	ENSG00000119707.13	14	0.00124939	0.0187408	15	0.0279176	Yes	No
Brain-CerebellarHemisphere	171	PSEN1	ENSG00000080815.18	14	0.000450729	0.00721166	16	0.0143584	Yes	No
Brain-CerebellarHemisphere	171	PAPLN	ENSG00000100767.15	14	0.00865277	0.129792	15	0.134433	No	No
Brain-CerebellarHemisphere	171	NUMB	ENSG00000133961.19	14	8.3536e-12	1.33658e-10	16	1.74359e-09	Yes	Yes
Brain-CerebellarHemisphere	171	HEATR4	ENSG00000187105.8	14	0.00122484	0.0183725	15	0.0275203	Yes	No
Brain-CerebellarHemisphere	171	RIOX1	ENSG00000170468.7	14	0.00517249	0.0724148	14	0.0797991	No	No
Brain-CerebellarHemisphere	171	ACOT1	ENSG00000184227.7	14	1.76816e-12	2.47543e-11	14	3.59651e-10	Yes	Yes
Brain-CerebellarHemisphere	171	ACOT2	ENSG00000119673.14	14	9.35516e-05	0.00130972	14	0.00403115	Yes	Yes
Brain-CerebellarHemisphere	171	ACOT4	ENSG00000177465.4	14	1.20722e-06	1.6901e-05	14	9.32369e-05	Yes	Yes
Brain-CerebellarHemisphere	171	ACOT6	ENSG00000205669.2	14	0.000288071	0.00403299	14	0.00944481	Yes	Yes
Brain-CerebellarHemisphere	171	DNAL1	ENSG00000119661.14	14	0.000370934	0.00519308	14	0.011328	Yes	No
Brain-CerebellarHemisphere	171	PNMA1	ENSG00000176903.4	14	2.15507e-05	0.00030171	14	0.00120637	Yes	Yes
Brain-CerebellarHemisphere	171	ELMSAN1	ENSG00000156030.13	14	7.15718e-10	1.00201e-08	14	9.77146e-08	Yes	Yes
Brain-CerebellarHemisphere	171	PTGR2	ENSG00000140043.11	14	2.58337e-14	3.61672e-13	14	7.01572e-12	Yes	Yes
Brain-CerebellarHemisphere	171	ZNF410	ENSG00000119725.18	14	7.65611e-05	0.00107186	14	0.00343243	Yes	Yes
Brain-CerebellarHemisphere	171	FAM161B	ENSG00000156050.8	14	0.00376579	0.052721	14	0.0610578	No	No
Brain-CerebellarHemisphere	171	COQ6	ENSG00000119723.16	14	6.88453e-07	9.63835e-06	14	5.55712e-05	Yes	Yes
Brain-CerebellarHemisphere	171	ENTPD5	ENSG00000187097.12	14	1.33557e-13	1.86979e-12	14	3.24673e-11	Yes	Yes
Brain-CerebellarHemisphere	171	BBOF1	ENSG00000119636.15	14	2.7789e-06	3.61257e-05	13	0.000185557	Yes	Yes
Brain-CerebellarHemisphere	171	ALDH6A1	ENSG00000119711.12	14	0.000569661	0.00740559	13	0.0146336	Yes	No
Brain-CerebellarHemisphere	171	LIN52	ENSG00000205659.10	14	4.28399e-10	5.99759e-09	14	6.07744e-08	Yes	Yes
Brain-CerebellarHemisphere	171	VSX2	ENSG00000119614.2	14	0.00260794	0.0365112	14	0.0456581	Yes	No
Brain-CerebellarHemisphere	171	ABCD4	ENSG00000119688.20	14	0.000619479	0.00867271	14	0.0162984	Yes	No
Brain-CerebellarHemisphere	171	SYNDIG1L	ENSG00000183379.8	14	7.70704e-06	0.000107899	14	0.00049342	Yes	Yes
Brain-CerebellarHemisphere	171	NPC2	ENSG00000119655.10	14	0.00168879	0.023643	14	0.0330278	Yes	No
Brain-CerebellarHemisphere	171	ISCA2	ENSG00000165898.13	14	0.00124606	0.0174449	14	0.0265827	Yes	No
Brain-CerebellarHemisphere	171	LTBP2	ENSG00000119681.11	14	0.0013389	0.0200836	15	0.0293508	Yes	No
Brain-CerebellarHemisphere	171	AREL1	ENSG00000119682.16	14	0.000302612	0.00423657	14	0.00978195	Yes	Yes
Brain-CerebellarHemisphere	171	FCF1	ENSG00000119616.11	14	0.00140041	0.0196058	14	0.028876	Yes	No
Brain-CerebellarHemisphere	171	YLPM1	ENSG00000119596.17	14	0.00223136	0.031239	14	0.0405338	Yes	No
Brain-CerebellarHemisphere	171	PROX2	ENSG00000119608.12	14	0.000999642	0.0129953	13	0.0216751	Yes	No
Brain-CerebellarHemisphere	171	DLST	ENSG00000119689.14	14	0.00141406	0.0183828	13	0.0275288	Yes	No
Brain-CerebellarHemisphere	171	RPS6KL1	ENSG00000198208.11	14	0.000321182	0.00417537	13	0.0096708	Yes	Yes
Brain-CerebellarHemisphere	171	PGF	ENSG00000119630.13	14	0.0135657	0.176355	13	0.179639	No	No
Brain-CerebellarHemisphere	171	EIF2B2	ENSG00000119718.10	14	0.000187376	0.00224851	12	0.00612184	Yes	Yes
Brain-CerebellarHemisphere	171	MLH3	ENSG00000119684.15	14	0.00956774	0.114813	12	0.120119	No	No
Brain-CerebellarHemisphere	171	ACYP1	ENSG00000119640.8	14	0.000956977	0.0114837	12	0.0198499	Yes	No
Brain-CerebellarHemisphere	171	ZC2HC1C	ENSG00000119703.13	14	0.00183088	0.0219706	12	0.0312953	Yes	No
Brain-CerebellarHemisphere	171	NEK9	ENSG00000119638.12	14	0.00146594	0.0175912	12	0.0267465	Yes	No
Brain-CerebellarHemisphere	171	TMED10	ENSG00000170348.8	14	0.0163492	0.196191	12	0.198916	No	No
Brain-CerebellarHemisphere	171	FOS	ENSG00000170345.9	14	0.000766601	0.00919921	12	0.0169949	Yes	No
Brain-CerebellarHemisphere	171	JDP2	ENSG00000140044.12	14	0.000141727	0.00184245	13	0.00528333	Yes	Yes
Brain-CerebellarHemisphere	171	BATF	ENSG00000156127.6	14	0.00134035	0.0174245	13	0.0265607	Yes	No
Brain-CerebellarHemisphere	171	FLVCR2	ENSG00000119686.9	14	0.00458963	0.0596651	13	0.0676844	No	No
Brain-CerebellarHemisphere	171	TTLL5	ENSG00000119685.19	14	1.69635e-05	0.000254453	15	0.00104605	Yes	Yes
Brain-CerebellarHemisphere	171	C14orf1	ENSG00000133935.6	14	0.00234493	0.0304841	13	0.039802	Yes	No
Brain-CerebellarHemisphere	171	TGFB3	ENSG00000119699.7	14	4.06779e-05	0.000528813	13	0.00192899	Yes	Yes
Brain-CerebellarHemisphere	171	IFT43	ENSG00000119650.12	14	5.16391e-05	0.000722948	14	0.00248988	Yes	Yes
Brain-CerebellarHemisphere	171	GPATCH2L	ENSG00000089916.17	14	5.63406e-06	8.45109e-05	15	0.000397443	Yes	Yes
Brain-CerebellarHemisphere	171	ESRRB	ENSG00000119715.14	14	0.00291968	0.0437952	15	0.0527886	No	No
Brain-CerebellarHemisphere	171	VASH1	ENSG00000071246.10	14	0.000427736	0.00684377	16	0.013815	Yes	No
Brain-CerebellarHemisphere	171	RP11-488C13.5	ENSG00000258301.3	14	0.000237228	0.00379565	16	0.00904412	Yes	Yes
Brain-CerebellarHemisphere	171	ANGEL1	ENSG00000013523.9	14	0.000128442	0.00205507	16	0.0057307	Yes	Yes
Brain-CerebellarHemisphere	171	IRF2BPL	ENSG00000119669.4	14	0.000983933	0.0167269	17	0.0258052	Yes	No
Brain-CerebellarHemisphere	171	RP11-7F17.5	ENSG00000246548.3	14	0.000385255	0.00654933	17	0.0133914	Yes	No
Brain-CerebellarHemisphere	171	RP11-7F17.3	ENSG00000258819.1	14	8.23907e-06	0.000140064	17	0.000622527	Yes	Yes
Brain-CerebellarHemisphere	171	CIPC	ENSG00000198894.7	14	0.00010221	0.00183977	18	0.00527764	Yes	Yes
Brain-CerebellarHemisphere	171	ZDHHC22	ENSG00000177108.5	14	0.000361108	0.00649994	18	0.0133239	Yes	No
Brain-CerebellarHemisphere	171	TMEM63C	ENSG00000165548.10	14	1.78474e-15	3.21253e-14	18	7.06717e-13	Yes	Yes
Brain-CerebellarHemisphere	171	NGB	ENSG00000165553.4	14	3.47298e-05	0.000590407	17	0.00211527	Yes	Yes
Brain-CerebellarHemisphere	171	POMT2	ENSG00000009830.11	14	0.000559974	0.0100795	18	0.0180743	Yes	No
Brain-CerebellarHemisphere	171	GSTZ1	ENSG00000100577.18	14	1.56125e-11	2.81025e-10	18	3.46869e-09	Yes	Yes
Brain-CerebellarHemisphere	171	TMED8	ENSG00000100580.7	14	1.51879e-07	2.73382e-06	18	1.75563e-05	Yes	Yes
Brain-CerebellarHemisphere	171	SAMD15	ENSG00000100583.4	14	0.000789734	0.0134255	17	0.0221345	Yes	No
Brain-CerebellarHemisphere	171	NOXRED1	ENSG00000165555.9	14	3.04038e-08	5.16864e-07	17	3.83892e-06	Yes	Yes
Brain-CerebellarHemisphere	171	VIPAS39	ENSG00000151445.15	14	6.14882e-06	0.00010453	17	0.000479241	Yes	Yes
Brain-CerebellarHemisphere	171	AHSA1	ENSG00000100591.7	14	0.0017817	0.0302888	17	0.0396107	Yes	No
Brain-CerebellarHemisphere	171	SPTLC2	ENSG00000100596.6	14	0.000128968	0.00219246	17	0.006004	Yes	Yes
Brain-CerebellarHemisphere	171	ALKBH1	ENSG00000100601.9	14	6.19075e-12	1.05243e-10	17	1.39842e-09	Yes	Yes
Brain-CerebellarHemisphere	171	SLIRP	ENSG00000119705.9	14	0.000246727	0.00419436	17	0.00970444	Yes	Yes
Brain-CerebellarHemisphere	171	SNW1	ENSG00000100603.13	14	0.00799531	0.13592	17	0.140289	No	No
Brain-CerebellarHemisphere	171	C14orf178	ENSG00000197734.8	14	0.00155316	0.0248506	16	0.0342071	Yes	No
