## Supplementary Tables for "BMI Interacts with the Genome to Regulate Gene Expression Globally, with Emphasis in the Brain and Gut" (part 119 of 276)

### Sheet: S2 Base eGene (continued)
Base eQTL Analyses: eGene statistics for Base-eQTL analyses completed with MatrixQTL and EigenMT Includes every gene tested in each tissue tissue:GTEx tissue sample_size_tissue=The number of samples used in association analysis for each tissue gene_name: HGNC or MGI-approved gene symbols mapped to the GENCODE genes by the Ensembl xref pipeline pvalue_MatrixeQTL: The smallest p-value for the SNP coefficient for each eGene across SNPs in the cis window min_p_adjust_eigenMT: The minimum p-value for each gene as shown in "pvalue_MatrixeQTL", with local multiple testing adjustment using eigenMT TESTS: The number of independent tests adjust for in each local window, calculated with the eigenMT software FDR: BH correction of the min_p_adjust_eigenMT: statistic to account for all genes tested in each tissue Is_FDR_sig_0.05: Is the gene significant at FDR < 0.05 threshold Is_FDR_sig_0.01: Is the gene significant at FDR < 0.01 threshold, this threshold was used in the paper figures and analysis
Brain-CerebellarHemisphere	171	ADCK1	ENSG00000063761.15	14	9.79053e-22	1.56649e-20	16	7.18374e-19	Yes	Yes
Brain-CerebellarHemisphere	171	NRXN3	ENSG00000021645.18	14	0.00836284	0.209071	25	0.211519	No	No
Brain-CerebellarHemisphere	171	DIO2	ENSG00000211448.11	14	0.000432183	0.00648274	15	0.0133055	Yes	No
Brain-CerebellarHemisphere	171	CEP128	ENSG00000100629.16	14	2.11864e-10	3.81354e-09	18	3.96773e-08	Yes	Yes
Brain-CerebellarHemisphere	171	GTF2A1	ENSG00000165417.11	14	0.0118608	0.166051	14	0.169617	No	No
Brain-CerebellarHemisphere	171	STON2	ENSG00000140022.9	14	0.00271538	0.0380153	14	0.0471403	Yes	No
Brain-CerebellarHemisphere	171	SEL1L	ENSG00000071537.13	14	0.00160134	0.0224188	14	0.0317743	Yes	No
Brain-CerebellarHemisphere	171	RP11-497E19.1	ENSG00000205562.2	14	0.00367705	0.0588328	16	0.0668801	No	No
Brain-CerebellarHemisphere	171	FLRT2	ENSG00000185070.10	14	0.00445266	0.0756953	17	0.0828373	No	No
Brain-CerebellarHemisphere	171	CTD-2341M24.1	ENSG00000258733.5	14	0.0014372	0.0244325	17	0.0337876	Yes	No
Brain-CerebellarHemisphere	171	GALC	ENSG00000054983.16	14	2.93473e-14	4.10862e-13	14	7.87595e-12	Yes	Yes
Brain-CerebellarHemisphere	171	GPR65	ENSG00000140030.5	14	0.000230306	0.00322429	14	0.00799803	Yes	Yes
Brain-CerebellarHemisphere	171	KCNK10	ENSG00000100433.15	14	0.000171206	0.00256809	15	0.00677338	Yes	Yes
Brain-CerebellarHemisphere	171	SPATA7	ENSG00000042317.16	14	5.11557e-23	7.67336e-22	15	4.07234e-20	Yes	Yes
Brain-CerebellarHemisphere	171	PTPN21	ENSG00000070778.12	14	0.000646681	0.00970021	15	0.0176235	Yes	No
Brain-CerebellarHemisphere	171	ZC3H14	ENSG00000100722.18	14	0.00965582	0.144837	15	0.148881	No	No
Brain-CerebellarHemisphere	171	EML5	ENSG00000165521.15	14	4.81736e-05	0.000818952	17	0.00275474	Yes	Yes
Brain-CerebellarHemisphere	171	RP11-976B16.1	ENSG00000274492.1	14	2.4427e-05	0.000390831	16	0.00149872	Yes	Yes
Brain-CerebellarHemisphere	171	TTC8	ENSG00000165533.18	14	0.000460193	0.00736309	16	0.0145706	Yes	No
Brain-CerebellarHemisphere	171	RP11-151G14.2	ENSG00000283627.1	14	0.00117025	0.0163834	14	0.0254651	Yes	No
Brain-CerebellarHemisphere	171	FOXN3	ENSG00000053254.15	14	2.23421e-06	4.02157e-05	18	0.000204451	Yes	Yes
Brain-CerebellarHemisphere	171	EFCAB11	ENSG00000140025.15	14	0.000107755	0.00172408	16	0.00500814	Yes	Yes
Brain-CerebellarHemisphere	171	TDP1	ENSG00000042088.13	14	1.24361e-07	1.98977e-06	16	1.32245e-05	Yes	Yes
Brain-CerebellarHemisphere	171	KCNK13	ENSG00000152315.4	14	0.0013702	0.0219233	16	0.0312473	Yes	No
Brain-CerebellarHemisphere	171	PSMC1	ENSG00000100764.13	14	0.000876913	0.0131537	15	0.0218252	Yes	No
Brain-CerebellarHemisphere	171	NRDE2	ENSG00000119720.17	14	0.00400524	0.0600786	15	0.06808	No	No
Brain-CerebellarHemisphere	171	RP11-471B22.3	ENSG00000275198.1	14	5.95386e-06	8.3354e-05	14	0.000393244	Yes	Yes
Brain-CerebellarHemisphere	171	CALM1	ENSG00000198668.10	14	0.00388492	0.0543888	14	0.062689	No	No
Brain-CerebellarHemisphere	171	LINC00642	ENSG00000233208.5	14	6.32244e-10	8.85141e-09	14	8.71737e-08	Yes	Yes
Brain-CerebellarHemisphere	171	TTC7B	ENSG00000165914.14	14	6.6433e-20	1.12936e-18	17	4.19058e-17	Yes	Yes
Brain-CerebellarHemisphere	171	RP11-1078H9.2	ENSG00000258935.1	14	0.00256054	0.0358475	14	0.0449697	Yes	No
Brain-CerebellarHemisphere	171	RPS6KA5	ENSG00000100784.10	14	8.29161e-05	0.00132666	16	0.00407965	Yes	Yes
Brain-CerebellarHemisphere	171	C14orf159	ENSG00000133943.20	14	0.000438733	0.00789719	18	0.0153107	Yes	No
Brain-CerebellarHemisphere	171	GPR68	ENSG00000119714.10	14	2.04259e-09	3.26814e-08	16	2.95205e-07	Yes	Yes
Brain-CerebellarHemisphere	171	CTD-2547L24.4	ENSG00000260810.1	14	7.99881e-06	0.000127981	16	0.000574389	Yes	Yes
Brain-CerebellarHemisphere	171	CCDC88C	ENSG00000015133.18	14	0.000758362	0.0136505	18	0.022368	Yes	No
Brain-CerebellarHemisphere	171	PPP4R3A	ENSG00000100796.17	14	0.00089052	0.0151388	17	0.0240888	Yes	No
Brain-CerebellarHemisphere	171	TC2N	ENSG00000165929.12	14	3.47677e-05	0.000625819	18	0.00221932	Yes	Yes
Brain-CerebellarHemisphere	171	FBLN5	ENSG00000140092.14	14	0.000854533	0.0153816	18	0.024371	Yes	No
Brain-CerebellarHemisphere	171	TRIP11	ENSG00000100815.12	14	0.00379401	0.0682922	18	0.0758873	No	No
Brain-CerebellarHemisphere	171	ATXN3	ENSG00000066427.21	14	0.000304041	0.00547274	18	0.0117857	Yes	No
Brain-CerebellarHemisphere	171	NDUFB1	ENSG00000183648.9	14	0.00171612	0.0308901	18	0.0402053	Yes	No
Brain-CerebellarHemisphere	171	CPSF2	ENSG00000165934.12	14	1.62562e-05	0.000308868	19	0.00123196	Yes	Yes
Brain-CerebellarHemisphere	171	SLC24A4	ENSG00000140090.17	14	4.40731e-12	8.81462e-11	20	1.18801e-09	Yes	Yes
Brain-CerebellarHemisphere	171	RIN3	ENSG00000100599.15	14	2.3687e-08	4.50053e-07	19	3.37069e-06	Yes	Yes
Brain-CerebellarHemisphere	171	LGMN	ENSG00000100600.14	14	0.0012119	0.0206023	17	0.0298711	Yes	No
Brain-CerebellarHemisphere	171	GOLGA5	ENSG00000066455.12	14	0.00173135	0.0311644	18	0.0404657	Yes	No
Brain-CerebellarHemisphere	171	RP11-862G15.2	ENSG00000258499.1	14	6.3559e-07	1.14406e-05	18	6.52265e-05	Yes	Yes
Brain-CerebellarHemisphere	171	CHGA	ENSG00000100604.12	14	7.01795e-11	1.26323e-09	18	1.41382e-08	Yes	Yes
Brain-CerebellarHemisphere	171	ITPK1	ENSG00000100605.16	14	9.26301e-05	0.0018526	20	0.00530226	Yes	Yes
Brain-CerebellarHemisphere	171	MOAP1	ENSG00000165943.4	14	0.00233443	0.0420197	18	0.051131	No	No
Brain-CerebellarHemisphere	171	TMEM251	ENSG00000153485.5	14	0.000866212	0.0155918	18	0.0246473	Yes	No
Brain-CerebellarHemisphere	171	GON7	ENSG00000170270.4	14	0.000495261	0.00841945	17	0.0159853	Yes	No
Brain-CerebellarHemisphere	171	UBR7	ENSG00000012963.14	14	0.00106523	0.018109	17	0.0272699	Yes	No
Brain-CerebellarHemisphere	171	BTBD7	ENSG00000011114.14	14	0.00279551	0.0503192	18	0.0588401	No	No
Brain-CerebellarHemisphere	171	UNC79	ENSG00000133958.13	14	3.86412e-05	0.000850105	22	0.00284349	Yes	Yes
Brain-CerebellarHemisphere	171	COX8C	ENSG00000187581.2	14	0.00169739	0.0288557	17	0.0382171	Yes	No
Brain-CerebellarHemisphere	171	PRIMA1	ENSG00000175785.12	14	0.000297755	0.00565734	19	0.0120612	Yes	No
Brain-CerebellarHemisphere	171	FAM181A	ENSG00000140067.6	14	0.00050017	0.00950323	19	0.0173771	Yes	No
Brain-CerebellarHemisphere	171	ASB2	ENSG00000100628.11	14	3.94168e-05	0.000748919	19	0.00255912	Yes	Yes
Brain-CerebellarHemisphere	171	OTUB2	ENSG00000089723.9	14	0.000200777	0.00401554	20	0.00941568	Yes	Yes
Brain-CerebellarHemisphere	171	DDX24	ENSG00000089737.16	14	0.000100024	0.00200048	20	0.00561056	Yes	Yes
Brain-CerebellarHemisphere	171	IFI27L1	ENSG00000165948.10	14	3.52711e-10	7.05421e-09	20	7.05224e-08	Yes	Yes
Brain-CerebellarHemisphere	171	IFI27	ENSG00000165949.12	14	0.000142546	0.00270837	19	0.00704057	Yes	Yes
Brain-CerebellarHemisphere	171	IFI27L2	ENSG00000119632.3	14	1.04172e-15	1.97927e-14	19	4.48091e-13	Yes	Yes
Brain-CerebellarHemisphere	171	PPP4R4	ENSG00000119698.11	14	3.30313e-05	0.000660626	20	0.00231491	Yes	Yes
Brain-CerebellarHemisphere	171	SERPINA10	ENSG00000140093.9	14	0.000100667	0.00191267	19	0.00542469	Yes	Yes
Brain-CerebellarHemisphere	171	SERPINA1	ENSG00000197249.13	14	0.000529493	0.0100604	19	0.0180544	Yes	No
Brain-CerebellarHemisphere	171	SERPINA5	ENSG00000188488.13	14	2.97921e-05	0.000625633	21	0.00221925	Yes	Yes
Brain-CerebellarHemisphere	171	SERPINA3	ENSG00000196136.17	14	0.00261228	0.0548579	21	0.0630873	No	No
Brain-CerebellarHemisphere	171	DICER1	ENSG00000100697.14	14	0.000308814	0.0067939	22	0.013741	Yes	No
Brain-CerebellarHemisphere	171	CLMN	ENSG00000165959.11	14	0.000288626	0.00663839	23	0.0135241	Yes	No
Brain-CerebellarHemisphere	171	SYNE3	ENSG00000176438.12	14	3.79934e-12	8.35855e-11	22	1.13228e-09	Yes	Yes
Brain-CerebellarHemisphere	171	RP11-1070N10.3	ENSG00000258572.1	14	3.14529e-05	0.000629059	20	0.00222875	Yes	Yes
Brain-CerebellarHemisphere	171	GLRX5	ENSG00000182512.4	14	0.000685914	0.0137183	20	0.0224373	Yes	No
Brain-CerebellarHemisphere	171	RP11-1070N10.4	ENSG00000258390.1	14	0.000444031	0.00888062	20	0.016572	Yes	No
Brain-CerebellarHemisphere	171	TUNAR	ENSG00000250366.2	14	6.77858e-09	1.22014e-07	18	1.00749e-06	Yes	Yes
Brain-CerebellarHemisphere	171	C14orf132	ENSG00000227051.6	14	0.000214124	0.00385424	18	0.00914313	Yes	Yes
Brain-CerebellarHemisphere	171	BDKRB2	ENSG00000168398.6	14	3.59864e-22	6.47756e-21	18	3.10593e-19	Yes	Yes
Brain-CerebellarHemisphere	171	BDKRB1	ENSG00000100739.10	14	6.99617e-13	1.18935e-11	17	1.79658e-10	Yes	Yes
Brain-CerebellarHemisphere	171	ATG2B	ENSG00000066739.11	14	0.00593415	0.106815	18	0.112481	No	No
Brain-CerebellarHemisphere	171	GSKIP	ENSG00000100744.14	14	7.34286e-10	1.24829e-08	17	1.19837e-07	Yes	Yes
Brain-CerebellarHemisphere	171	AK7	ENSG00000140057.8	14	0.00182094	0.0327769	18	0.0420588	Yes	No
Brain-CerebellarHemisphere	171	PAPOLA	ENSG00000090060.17	14	0.00151574	0.0242519	16	0.0336015	Yes	No
Brain-CerebellarHemisphere	171	RP11-433J8.1	ENSG00000258702.1	14	0.0011409	0.0171134	15	0.0262402	Yes	No
Brain-CerebellarHemisphere	171	VRK1	ENSG00000100749.7	14	0.00162463	0.0259941	16	0.0353621	Yes	No
Brain-CerebellarHemisphere	171	LINC01550	ENSG00000246223.8	14	0.0030006	0.0510102	17	0.0594924	No	No
Brain-CerebellarHemisphere	171	BCL11B	ENSG00000127152.17	14	5.07099e-05	0.000862068	17	0.00287705	Yes	Yes
Brain-CerebellarHemisphere	171	SETD3	ENSG00000183576.12	14	0.000518922	0.00830275	16	0.0158375	Yes	No
Brain-CerebellarHemisphere	171	CCNK	ENSG00000090061.17	14	0.000861536	0.012923	15	0.0215907	Yes	No
Brain-CerebellarHemisphere	171	CCDC85C	ENSG00000205476.8	14	0.00660265	0.105642	16	0.111389	No	No
Brain-CerebellarHemisphere	171	RP11-543C4.1	ENSG00000247970.2	14	0.000737259	0.0110589	15	0.0192945	Yes	No
Brain-CerebellarHemisphere	171	HHIPL1	ENSG00000182218.9	14	4.07373e-08	6.1106e-07	15	4.47535e-06	Yes	Yes
Brain-CerebellarHemisphere	171	CYP46A1	ENSG00000036530.8	14	1.00704e-17	1.40985e-16	14	4.04738e-15	Yes	Yes
Brain-CerebellarHemisphere	171	EML1	ENSG00000066629.16	14	7.3666e-05	0.00110499	15	0.00351775	Yes	Yes
Brain-CerebellarHemisphere	171	EVL	ENSG00000196405.12	14	0.0012607	0.0201712	16	0.0294236	Yes	No
Brain-CerebellarHemisphere	171	DEGS2	ENSG00000168350.7	14	1.02452e-05	0.000143432	14	0.00063513	Yes	Yes
Brain-CerebellarHemisphere	171	YY1	ENSG00000100811.12	14	0.00311291	0.0435807	14	0.0526207	No	No
Brain-CerebellarHemisphere	171	SLC25A29	ENSG00000197119.12	14	1.00352e-07	1.40492e-06	14	9.63459e-06	Yes	Yes
Brain-CerebellarHemisphere	171	WARS	ENSG00000140105.17	14	6.82374e-05	0.000955324	14	0.00313217	Yes	Yes
Brain-CerebellarHemisphere	171	WDR25	ENSG00000176473.13	14	0.000433079	0.00649619	15	0.0133224	Yes	No
Brain-CerebellarHemisphere	171	BEGAIN	ENSG00000183092.16	14	6.96813e-06	0.000104522	15	0.000479241	Yes	Yes
Brain-CerebellarHemisphere	171	CTD-2062F14.3	ENSG00000259031.1	14	0.00319318	0.0447045	14	0.0536353	No	No
Brain-CerebellarHemisphere	171	DLK1	ENSG00000185559.13	14	4.6901e-05	0.000609713	13	0.00217399	Yes	Yes
Brain-CerebellarHemisphere	171	MEG3	ENSG00000214548.14	14	0.00104992	0.0136489	13	0.022368	Yes	No
Brain-CerebellarHemisphere	171	RTL1	ENSG00000254656.1	14	0.00330272	0.0429354	13	0.0519799	No	No
Brain-CerebellarHemisphere	171	SNHG23	ENSG00000225746.9	14	0.00177997	0.0231396	13	0.0325169	Yes	No
Brain-CerebellarHemisphere	171	MEG9	ENSG00000223403.3	14	0.000480842	0.00577011	12	0.0122374	Yes	No
Brain-CerebellarHemisphere	171	AL132709.1	ENSG00000230805.6	14	5.05729e-06	6.06874e-05	12	0.00029688	Yes	Yes
Brain-CerebellarHemisphere	171	DIO3OS	ENSG00000258498.8	14	0.000691948	0.00830337	12	0.0158375	Yes	No
Brain-CerebellarHemisphere	171	DIO3	ENSG00000197406.7	14	0.0034743	0.0416916	12	0.0508112	No	No
Brain-CerebellarHemisphere	171	RP11-1029J19.4	ENSG00000258919.1	14	0.00605027	0.0726032	12	0.0799713	No	No
Brain-CerebellarHemisphere	171	PPP2R5C	ENSG00000078304.19	14	9.69994e-06	0.000126099	13	0.000567367	Yes	Yes
Brain-CerebellarHemisphere	171	RP11-1017G21.5	ENSG00000271780.1	14	1.70723e-09	1.87795e-08	11	1.7539e-07	Yes	Yes
Brain-CerebellarHemisphere	171	RP11-1017G21.6	ENSG00000272444.1	14	4.4888e-07	4.93769e-06	11	3.00478e-05	Yes	Yes
Brain-CerebellarHemisphere	171	DYNC1H1	ENSG00000197102.10	14	0.0105894	0.116483	11	0.121767	No	No
Brain-CerebellarHemisphere	171	HSP90AA1	ENSG00000080824.18	14	0.00641415	0.0705557	11	0.078034	No	No
Brain-CerebellarHemisphere	171	WDR20	ENSG00000140153.17	14	0.000251283	0.00276411	11	0.00715222	Yes	Yes
Brain-CerebellarHemisphere	171	MOK	ENSG00000080823.22	14	0.00457075	0.0502782	11	0.0587999	No	No
Brain-CerebellarHemisphere	171	ZNF839	ENSG00000022976.15	14	1.44392e-07	1.44392e-06	10	9.88768e-06	Yes	Yes
Brain-CerebellarHemisphere	171	CINP	ENSG00000100865.14	14	0.000102166	0.00102166	10	0.00330603	Yes	Yes
Brain-CerebellarHemisphere	171	TECPR2	ENSG00000196663.15	14	0.000218595	0.00240454	11	0.00643694	Yes	Yes
Brain-CerebellarHemisphere	171	ANKRD9	ENSG00000156381.8	14	6.19855e-05	0.000619855	10	0.002204	Yes	Yes
Brain-CerebellarHemisphere	171	RCOR1	ENSG00000089902.9	14	0.00183003	0.0201303	11	0.0293902	Yes	No
Brain-CerebellarHemisphere	171	TRAF3	ENSG00000131323.14	14	0.00205089	0.0246106	12	0.0339762	Yes	No
Brain-CerebellarHemisphere	171	AMN	ENSG00000166126.10	14	0.001941	0.0213511	11	0.0306253	Yes	No
Brain-CerebellarHemisphere	171	CDC42BPB	ENSG00000198752.10	14	0.000234395	0.00281275	12	0.00723947	Yes	Yes
Brain-CerebellarHemisphere	171	RP11-736N17.11	ENSG00000283071.1	14	0.00132059	0.015847	12	0.0249011	Yes	No
Brain-CerebellarHemisphere	171	TNFAIP2	ENSG00000185215.8	14	0.00604595	0.0725514	12	0.079925	No	No
Brain-CerebellarHemisphere	171	LINC00605	ENSG00000251533.2	14	0.00436758	0.0524109	12	0.0607892	No	No
Brain-CerebellarHemisphere	171	RP11-736N17.10	ENSG00000278071.1	14	1.48263e-05	0.000177915	12	0.000765828	Yes	Yes
Brain-CerebellarHemisphere	171	EIF5	ENSG00000100664.10	14	0.00292412	0.0409376	14	0.0501074	No	No
Brain-CerebellarHemisphere	171	MARK3	ENSG00000075413.17	14	0.000615362	0.00923043	15	0.0170385	Yes	No
Brain-CerebellarHemisphere	171	CKB	ENSG00000166165.12	14	0.0159336	0.223071	14	0.225263	No	No
Brain-CerebellarHemisphere	171	TRMT61A	ENSG00000166166.12	14	0.0031668	0.047502	15	0.0562818	No	No
Brain-CerebellarHemisphere	171	BAG5	ENSG00000166170.9	14	0.00139746	0.0195644	14	0.0288395	Yes	No
Brain-CerebellarHemisphere	171	KLC1	ENSG00000126214.21	14	7.55999e-06	0.00012096	16	0.000545891	Yes	Yes
Brain-CerebellarHemisphere	171	APOPT1	ENSG00000256053.7	14	0.00116962	0.0175442	15	0.0266955	Yes	No
Brain-CerebellarHemisphere	171	XRCC3	ENSG00000126215.13	14	2.02052e-11	3.03078e-10	15	3.71524e-09	Yes	Yes
Brain-CerebellarHemisphere	171	ZFYVE21	ENSG00000100711.13	14	0.00079081	0.0118622	15	0.0203252	Yes	No
Brain-CerebellarHemisphere	171	PPP1R13B	ENSG00000088808.16	14	0.000471625	0.007546	16	0.0148373	Yes	No
Brain-CerebellarHemisphere	171	LINC00637	ENSG00000258735.1	14	0.00558294	0.0837441	15	0.0905266	No	No
Brain-CerebellarHemisphere	171	C14orf2	ENSG00000156411.9	14	0.0026218	0.039327	15	0.048461	Yes	No
Brain-CerebellarHemisphere	171	TDRD9	ENSG00000156414.18	14	8.83108e-07	1.41297e-05	16	7.93937e-05	Yes	Yes
Brain-CerebellarHemisphere	171	ASPG	ENSG00000166183.15	14	0.000274491	0.00439185	16	0.0100407	Yes	No
Brain-CerebellarHemisphere	171	KIF26A	ENSG00000066735.14	14	0.00166812	0.028358	17	0.0377396	Yes	No
Brain-CerebellarHemisphere	171	TMEM179	ENSG00000258986.6	14	0.000232749	0.00349123	15	0.00849416	Yes	Yes
Brain-CerebellarHemisphere	171	C14orf180	ENSG00000184601.10	14	0.000795639	0.0111389	14	0.0194058	Yes	No
Brain-CerebellarHemisphere	171	INF2	ENSG00000203485.12	14	0.00114525	0.0160335	14	0.0251058	Yes	No
Brain-CerebellarHemisphere	171	ADSSL1	ENSG00000185100.10	14	0.00367629	0.0514681	14	0.0599171	No	No
Brain-CerebellarHemisphere	171	SIVA1	ENSG00000184990.12	14	1.51452e-08	2.12033e-07	14	1.6922e-06	Yes	Yes
Brain-CerebellarHemisphere	171	AKT1	ENSG00000142208.15	14	8.82974e-07	1.23616e-05	14	7.00717e-05	Yes	Yes
Brain-CerebellarHemisphere	171	ZBTB42	ENSG00000179627.9	14	0.0130612	0.182857	14	0.185913	No	No
Brain-CerebellarHemisphere	171	LINC00638	ENSG00000258701.1	14	1.12331e-05	0.000157263	14	0.000688074	Yes	Yes
Brain-CerebellarHemisphere	171	CTD-3051D23.1	ENSG00000258811.1	14	3.25019e-06	4.55027e-05	14	0.000228664	Yes	Yes
Brain-CerebellarHemisphere	171	CTD-3051D23.4	ENSG00000258593.2	14	0.00414965	0.0580951	14	0.0662002	No	No
Brain-CerebellarHemisphere	171	CEP170B	ENSG00000099814.15	14	5.76555e-09	8.64833e-08	15	7.31276e-07	Yes	Yes
Brain-CerebellarHemisphere	171	CTD-3051D23.3	ENSG00000259067.1	14	9.01642e-05	0.00135246	15	0.00414618	Yes	Yes
Brain-CerebellarHemisphere	171	PLD4	ENSG00000166428.12	14	0.000209629	0.00314444	15	0.007871	Yes	Yes
Brain-CerebellarHemisphere	171	AHNAK2	ENSG00000185567.6	14	7.53566e-13	1.13035e-11	15	1.72054e-10	Yes	Yes
Brain-CerebellarHemisphere	171	C14orf79	ENSG00000140104.13	14	4.80278e-16	7.20417e-15	15	1.71795e-13	Yes	Yes
Brain-CerebellarHemisphere	171	CDCA4	ENSG00000170779.10	14	0.00163182	0.0261091	16	0.0354887	Yes	No
Brain-CerebellarHemisphere	171	GPR132	ENSG00000183484.11	14	0.00184694	0.029551	16	0.0389161	Yes	No
Brain-CerebellarHemisphere	171	RP11-44N21.1	ENSG00000257556.1	14	0.00163388	0.0261421	16	0.0355282	Yes	No
Brain-CerebellarHemisphere	171	JAG2	ENSG00000184916.8	14	0.000284961	0.00484434	17	0.010783	Yes	No
Brain-CerebellarHemisphere	171	NUDT14	ENSG00000183828.14	14	7.05108e-08	1.19868e-06	17	8.32239e-06	Yes	Yes
Brain-CerebellarHemisphere	171	BRF1	ENSG00000185024.16	14	0.000698387	0.012571	18	0.0211786	Yes	No
Brain-CerebellarHemisphere	171	BTBD6	ENSG00000184887.13	14	1.68584e-11	2.86592e-10	17	3.52767e-09	Yes	Yes
Brain-CerebellarHemisphere	171	PACS2	ENSG00000179364.13	14	0.00297706	0.0506099	17	0.0591105	No	No
Brain-CerebellarHemisphere	171	TEX22	ENSG00000226174.6	14	0.00187027	0.0299243	16	0.0392689	Yes	No
Brain-CerebellarHemisphere	171	MTA1	ENSG00000182979.17	14	0.00132178	0.0211484	16	0.0304345	Yes	No
Brain-CerebellarHemisphere	171	CRIP2	ENSG00000182809.10	14	0.000474267	0.00711401	15	0.0142191	Yes	No
Brain-CerebellarHemisphere	171	CRIP1	ENSG00000213145.9	14	0.000149025	0.00223537	15	0.00609446	Yes	Yes
Brain-CerebellarHemisphere	171	C14orf80	ENSG00000185347.17	14	3.55048e-05	0.000532571	15	0.00194032	Yes	Yes
Brain-CerebellarHemisphere	171	TMEM121	ENSG00000184986.10	14	0.0019	0.0285	15	0.0378835	Yes	No
Brain-CerebellarHemisphere	171	IGHA2	ENSG00000211890.3	14	0.00102828	0.0164525	16	0.0255383	Yes	No
Brain-CerebellarHemisphere	171	IGHG4	ENSG00000211892.3	14	0.00190846	0.0324439	17	0.0417213	Yes	No
Brain-CerebellarHemisphere	171	IGHG2	ENSG00000211893.3	14	0.0022253	0.03783	17	0.0469691	Yes	No
Brain-CerebellarHemisphere	171	IGHA1	ENSG00000211895.4	14	0.0011175	0.0201149	18	0.0293846	Yes	No
Brain-CerebellarHemisphere	171	IGHG1	ENSG00000211896.7	14	0.000181508	0.00308563	17	0.00776507	Yes	Yes
Brain-CerebellarHemisphere	171	IGHG3	ENSG00000211897.8	14	0.000719668	0.0122343	17	0.0207778	Yes	No
Brain-CerebellarHemisphere	171	IGHM	ENSG00000211899.9	14	0.0028785	0.051813	18	0.0602246	No	No
Brain-CerebellarHemisphere	171	RP11-509A17.3	ENSG00000258654.1	15	0.000999846	0.00299954	3	0.00760838	Yes	Yes
Brain-CerebellarHemisphere	171	RP11-467L19.16	ENSG00000278626.1	15	0.000890126	0.00267038	3	0.00696815	Yes	Yes
Brain-CerebellarHemisphere	171	RP11-403B2.7	ENSG00000260409.1	15	0.000107934	0.000323802	3	0.00127821	Yes	Yes
Brain-CerebellarHemisphere	171	NIPA1	ENSG00000170113.15	15	0.000350194	0.00315174	9	0.00788487	Yes	Yes
Brain-CerebellarHemisphere	171	NIPA2	ENSG00000140157.14	15	0.000152116	0.00136905	9	0.00418554	Yes	Yes
Brain-CerebellarHemisphere	171	CYFIP1	ENSG00000273749.4	15	3.90732e-05	0.000429805	11	0.00162004	Yes	Yes
Brain-CerebellarHemisphere	171	TUBGCP5	ENSG00000275835.4	15	2.44689e-05	0.000293626	12	0.00118011	Yes	Yes
Brain-CerebellarHemisphere	171	MKRN3	ENSG00000179455.7	15	9.32335e-05	0.00214437	23	0.00591123	Yes	Yes
Brain-CerebellarHemisphere	171	MAGEL2	ENSG00000254585.2	15	0.00149716	0.0344348	23	0.0436753	Yes	No
Brain-CerebellarHemisphere	171	NDN	ENSG00000182636.5	15	0.000581919	0.0133841	23	0.0220785	Yes	No
Brain-CerebellarHemisphere	171	SNRPN	ENSG00000128739.21	15	0.00162102	0.0421466	26	0.0512535	No	No
Brain-CerebellarHemisphere	171	SNURF	ENSG00000273173.5	15	0.000184254	0.0044221	24	0.0100879	Yes	No
Brain-CerebellarHemisphere	171	RP11-701H24.3	ENSG00000257647.1	15	0.000115974	0.00266741	23	0.00696447	Yes	Yes
Brain-CerebellarHemisphere	171	PWAR6	ENSG00000257151.1	15	2.23034e-06	5.12979e-05	23	0.000254356	Yes	Yes
Brain-CerebellarHemisphere	171	UBE3A	ENSG00000114062.18	15	0.001194	0.02388	20	0.0332501	Yes	No
Brain-CerebellarHemisphere	171	ATP10A	ENSG00000206190.11	15	0.000181872	0.00327369	18	0.00808925	Yes	Yes
Brain-CerebellarHemisphere	171	GABRB3	ENSG00000166206.14	15	0.000305001	0.00671002	22	0.0136213	Yes	No
Brain-CerebellarHemisphere	171	GABRA5	ENSG00000186297.11	15	2.39991e-05	0.000455983	19	0.00170398	Yes	Yes
Brain-CerebellarHemisphere	171	GABRG3	ENSG00000182256.12	15	5.55156e-06	9.99281e-05	18	0.00046086	Yes	Yes
Brain-CerebellarHemisphere	171	HERC2	ENSG00000128731.15	15	0.00109145	0.0130974	12	0.0217763	Yes	No
Brain-CerebellarHemisphere	171	GOLGA8M	ENSG00000188626.6	15	0.00138957	0.0138957	10	0.0226507	Yes	No
Brain-CerebellarHemisphere	171	GOLGA6L7P	ENSG00000261649.6	15	9.09758e-08	8.18782e-07	9	5.83889e-06	Yes	Yes
Brain-CerebellarHemisphere	171	APBA2	ENSG00000034053.14	15	0.00307863	0.0307863	10	0.0400979	Yes	No
Brain-CerebellarHemisphere	171	FAM189A1	ENSG00000104059.4	15	0.00418365	0.0376529	9	0.0467849	Yes	No
Brain-CerebellarHemisphere	171	NSMCE3	ENSG00000185115.5	15	0.00344125	0.0309713	9	0.0402746	Yes	No
Brain-CerebellarHemisphere	171	TJP1	ENSG00000104067.16	15	5.3772e-07	6.45264e-06	12	3.84045e-05	Yes	Yes
Brain-CerebellarHemisphere	171	GOLGA8R	ENSG00000186399.10	15	0.000111763	0.00122939	11	0.00384331	Yes	Yes
Brain-CerebellarHemisphere	171	GOLGA8Q	ENSG00000178115.11	15	0.00446617	0.0491279	11	0.0577605	No	No
Brain-CerebellarHemisphere	171	GOLGA8H	ENSG00000261794.1	15	0.000987747	0.0108652	11	0.0190639	Yes	No
Brain-CerebellarHemisphere	171	RP11-932O9.9	ENSG00000269930.1	15	0.00303429	0.0333771	11	0.0426545	Yes	No
Brain-CerebellarHemisphere	171	ARHGAP11B	ENSG00000187951.10	15	0.000674942	0.0080993	12	0.0155709	Yes	No
Brain-CerebellarHemisphere	171	FAN1	ENSG00000198690.9	15	1.14419e-10	1.37303e-09	12	1.52242e-08	Yes	Yes
Brain-CerebellarHemisphere	171	MTMR10	ENSG00000166912.16	15	7.42507e-10	8.91009e-09	12	8.77033e-08	Yes	Yes
Brain-CerebellarHemisphere	171	TRPM1	ENSG00000134160.13	15	3.57775e-20	4.2933e-19	12	1.66203e-17	Yes	Yes
Brain-CerebellarHemisphere	171	RP11-16E12.1	ENSG00000259448.2	15	0.000769605	0.00923526	12	0.0170409	Yes	No
Brain-CerebellarHemisphere	171	RP11-16E12.2	ENSG00000259772.6	15	0.0010057	0.0120683	12	0.0205917	Yes	No
Brain-CerebellarHemisphere	171	KLF13	ENSG00000169926.10	15	2.00322e-08	2.40387e-07	12	1.90067e-06	Yes	Yes
Brain-CerebellarHemisphere	171	OTUD7A	ENSG00000169918.9	15	0.000279695	0.00391573	14	0.00923876	Yes	Yes
Brain-CerebellarHemisphere	171	CHRNA7	ENSG00000175344.17	15	0.000161924	0.00242886	15	0.0064854	Yes	Yes
Brain-CerebellarHemisphere	171	GOLGA8O	ENSG00000206127.10	15	1.85947e-11	2.60326e-10	14	3.22657e-09	Yes	Yes
Brain-CerebellarHemisphere	171	RP11-1000B6.3	ENSG00000261064.1	15	0.00305982	0.0428375	14	0.0518933	No	No
Brain-CerebellarHemisphere	171	GOLGA8N	ENSG00000232653.8	15	3.33273e-05	0.000466583	14	0.00173706	Yes	Yes
Brain-CerebellarHemisphere	171	RP11-1000B6.5	ENSG00000244952.2	15	0.00179301	0.0251022	14	0.0344633	Yes	No
Brain-CerebellarHemisphere	171	ARHGAP11A	ENSG00000198826.10	15	2.76723e-07	3.87413e-06	14	2.41593e-05	Yes	Yes
Brain-CerebellarHemisphere	171	SCG5	ENSG00000166922.8	15	0.000220644	0.00330966	15	0.00815879	Yes	Yes
Brain-CerebellarHemisphere	171	RP11-758N13.1	ENSG00000259721.1	15	0.000665416	0.00931582	14	0.0171395	Yes	No
Brain-CerebellarHemisphere	171	GREM1	ENSG00000166923.10	15	0.000359777	0.00539665	15	0.0116716	Yes	No
Brain-CerebellarHemisphere	171	FMN1	ENSG00000248905.8	15	0.000814	0.014652	18	0.0235108	Yes	No
Brain-CerebellarHemisphere	171	RYR3	ENSG00000198838.13	15	0.00199741	0.0419456	21	0.0510581	No	No
Brain-CerebellarHemisphere	171	AVEN	ENSG00000169857.7	15	0.000510655	0.00970244	19	0.0176242	Yes	No
Brain-CerebellarHemisphere	171	CHRM5	ENSG00000184984.9	15	0.00043192	0.00820648	19	0.0157094	Yes	No
Brain-CerebellarHemisphere	171	EMC7	ENSG00000134153.9	15	0.000154256	0.00262234	17	0.00688197	Yes	Yes
Brain-CerebellarHemisphere	171	PGBD4	ENSG00000182405.5	15	8.46605e-10	1.43923e-08	17	1.36773e-07	Yes	Yes
Brain-CerebellarHemisphere	171	KATNBL1	ENSG00000134152.10	15	0.00274901	0.0467332	17	0.0555475	No	No
Brain-CerebellarHemisphere	171	EMC4	ENSG00000128463.12	15	0.000502357	0.00854006	17	0.0161355	Yes	No
Brain-CerebellarHemisphere	171	SLC12A6	ENSG00000140199.11	15	0.000480691	0.00817175	17	0.0156597	Yes	No
Brain-CerebellarHemisphere	171	NOP10	ENSG00000182117.5	15	0.00260901	0.0417441	16	0.0508655	No	No
Brain-CerebellarHemisphere	171	NUTM1	ENSG00000184507.15	15	2.00557e-05	0.000320891	16	0.00126944	Yes	Yes
Brain-CerebellarHemisphere	171	LPCAT4	ENSG00000176454.13	15	0.000175335	0.00280537	16	0.00723036	Yes	Yes
Brain-CerebellarHemisphere	171	GOLGA8A	ENSG00000175265.17	15	7.11507e-10	1.13841e-08	16	1.09997e-07	Yes	Yes
Brain-CerebellarHemisphere	171	GOLGA8B	ENSG00000215252.11	15	0.00105189	0.0168302	16	0.0259285	Yes	No
Brain-CerebellarHemisphere	171	GJD2	ENSG00000159248.4	15	0.000303887	0.00425442	14	0.00981266	Yes	Yes
Brain-CerebellarHemisphere	171	ACTC1	ENSG00000159251.6	15	0.000225861	0.00316205	14	0.00789961	Yes	Yes
Brain-CerebellarHemisphere	171	AQR	ENSG00000021776.10	15	0.00275186	0.0412779	15	0.0504254	No	No
Brain-CerebellarHemisphere	171	ZNF770	ENSG00000198146.4	15	0.00041666	0.00583324	14	0.0123348	Yes	No
Brain-CerebellarHemisphere	171	NANOGP8	ENSG00000255192.5	15	0.000120311	0.00168436	14	0.00491993	Yes	Yes
Brain-CerebellarHemisphere	171	DPH6	ENSG00000134146.11	15	0.00383522	0.0651988	17	0.0729895	No	No
Brain-CerebellarHemisphere	171	DPH6-AS1	ENSG00000248079.2	15	0.000886917	0.0150776	17	0.0240191	Yes	No
Brain-CerebellarHemisphere	171	C15orf41	ENSG00000186073.11	15	5.95539e-06	0.000101242	17	0.000465752	Yes	Yes
Brain-CerebellarHemisphere	171	MEIS2	ENSG00000134138.19	15	0.00116216	0.0197568	17	0.0290417	Yes	No
Brain-CerebellarHemisphere	171	RP11-128A17.2	ENSG00000274444.1	15	0.00292413	0.0438619	15	0.0528547	No	No
Brain-CerebellarHemisphere	171	LINC01852	ENSG00000236914.3	15	0.000148165	0.00237064	16	0.00637291	Yes	Yes
Brain-CerebellarHemisphere	171	SPRED1	ENSG00000166068.12	15	0.000272843	0.00463834	17	0.0104427	Yes	No
Brain-CerebellarHemisphere	171	FAM98B	ENSG00000171262.11	15	3.29283e-05	0.000493925	15	0.00182066	Yes	Yes
Brain-CerebellarHemisphere	171	RASGRP1	ENSG00000172575.11	15	4.40955e-05	0.000661433	15	0.00231637	Yes	Yes
Brain-CerebellarHemisphere	171	THBS1	ENSG00000137801.10	15	0.00344267	0.05164	15	0.0600704	No	No
Brain-CerebellarHemisphere	171	FSIP1	ENSG00000150667.6	15	0.000686931	0.0109909	16	0.0192171	Yes	No
Brain-CerebellarHemisphere	171	GPR176	ENSG00000166073.10	15	0.00270332	0.0378465	14	0.046983	Yes	No
Brain-CerebellarHemisphere	171	RP11-325N19.3	ENSG00000246863.2	15	0.00076025	0.00988326	13	0.0178385	Yes	No
Brain-CerebellarHemisphere	171	EIF2AK4	ENSG00000128829.11	15	2.8861e-05	0.000404053	14	0.00154017	Yes	Yes
Brain-CerebellarHemisphere	171	SRP14	ENSG00000140319.10	15	0.00607845	0.0729415	12	0.0802607	No	No
Brain-CerebellarHemisphere	171	SRP14-AS1	ENSG00000248508.6	15	7.34775e-13	8.8173e-12	12	1.36568e-10	Yes	Yes
Brain-CerebellarHemisphere	171	RP11-521C20.2	ENSG00000259584.1	15	0.000632887	0.00759464	12	0.0149018	Yes	No
Brain-CerebellarHemisphere	171	RP11-521C20.5	ENSG00000275636.1	15	8.92609e-05	0.00107113	12	0.00343072	Yes	Yes
Brain-CerebellarHemisphere	171	BMF	ENSG00000104081.13	15	2.43762e-05	0.000292514	12	0.00117617	Yes	Yes
Brain-CerebellarHemisphere	171	BUB1B	ENSG00000156970.12	15	1.75057e-10	2.27574e-09	13	2.45487e-08	Yes	Yes
Brain-CerebellarHemisphere	171	PAK6	ENSG00000137843.11	15	7.71803e-08	1.00334e-06	13	7.03442e-06	Yes	Yes
Brain-CerebellarHemisphere	171	ANKRD63	ENSG00000230778.1	15	4.69848e-05	0.000563817	12	0.00203962	Yes	Yes
Brain-CerebellarHemisphere	171	PLCB2	ENSG00000137841.11	15	0.00198915	0.0238698	12	0.0332408	Yes	No
Brain-CerebellarHemisphere	171	INAFM2	ENSG00000259330.2	15	1.77207e-05	0.000212648	12	0.000893433	Yes	Yes
Brain-CerebellarHemisphere	171	C15orf52	ENSG00000188549.12	15	1.38459e-05	0.000166151	12	0.000720915	Yes	Yes
Brain-CerebellarHemisphere	171	DISP2	ENSG00000140323.5	15	3.37293e-05	0.000404751	12	0.00154185	Yes	Yes
Brain-CerebellarHemisphere	171	KNSTRN	ENSG00000128944.13	15	4.69082e-27	5.62899e-26	12	4.63937e-24	Yes	Yes
Brain-CerebellarHemisphere	171	IVD	ENSG00000128928.8	15	5.62358e-11	6.7483e-10	12	7.84232e-09	Yes	Yes
Brain-CerebellarHemisphere	171	BAHD1	ENSG00000140320.11	15	7.02817e-07	8.4338e-06	12	4.92132e-05	Yes	Yes
Brain-CerebellarHemisphere	171	CHST14	ENSG00000169105.7	15	0.00148179	0.0177815	12	0.0269556	Yes	No
Brain-CerebellarHemisphere	171	C15orf57	ENSG00000128891.15	15	2.06341e-15	2.47609e-14	12	5.51494e-13	Yes	Yes
Brain-CerebellarHemisphere	171	RPUSD2	ENSG00000166133.17	15	0.00237433	0.0284919	12	0.0378756	Yes	No
Brain-CerebellarHemisphere	171	RAD51	ENSG00000051180.16	15	1.49086e-05	0.000163995	11	0.000713271	Yes	Yes
Brain-CerebellarHemisphere	171	RMDN3	ENSG00000137824.15	15	0.000486984	0.00535682	11	0.0116101	Yes	No
Brain-CerebellarHemisphere	171	GCHFR	ENSG00000137880.5	15	0.000423912	0.00466303	11	0.0104824	Yes	No
Brain-CerebellarHemisphere	171	DNAJC17	ENSG00000104129.9	15	0.000158977	0.00174875	11	0.00506581	Yes	Yes
Brain-CerebellarHemisphere	171	C15orf62	ENSG00000188277.9	15	0.00148879	0.0163767	11	0.0254605	Yes	No
Brain-CerebellarHemisphere	171	ZFYVE19	ENSG00000166140.17	15	9.15195e-13	1.00671e-11	11	1.5455e-10	Yes	Yes
Brain-CerebellarHemisphere	171	PPP1R14D	ENSG00000166143.9	15	4.0528e-05	0.000445808	11	0.00167155	Yes	Yes
Brain-CerebellarHemisphere	171	SPINT1	ENSG00000166145.14	15	0.00407653	0.0448418	11	0.053753	No	No
Brain-CerebellarHemisphere	171	RHOV	ENSG00000104140.6	15	2.28609e-05	0.00025147	11	0.00103617	Yes	Yes
Brain-CerebellarHemisphere	171	VPS18	ENSG00000104142.10	15	0.000777759	0.00855535	11	0.0161508	Yes	No
Brain-CerebellarHemisphere	171	RP11-540O11.1	ENSG00000251161.3	15	0.00217549	0.0239304	11	0.0333071	Yes	No
Brain-CerebellarHemisphere	171	DLL4	ENSG00000128917.6	15	0.0114646	0.12611	11	0.130927	No	No
Brain-CerebellarHemisphere	171	CHAC1	ENSG00000128965.11	15	0.000954106	0.0104952	11	0.0186198	Yes	No
Brain-CerebellarHemisphere	171	INO80	ENSG00000128908.15	15	0.00191105	0.0248436	13	0.0342067	Yes	No
Brain-CerebellarHemisphere	171	CHP1	ENSG00000187446.11	15	0.00104797	0.0125756	12	0.0211844	Yes	No
Brain-CerebellarHemisphere	171	OIP5	ENSG00000104147.8	15	0.000459578	0.00505536	11	0.0111213	Yes	No
Brain-CerebellarHemisphere	171	NUSAP1	ENSG00000137804.12	15	4.93645e-23	5.43009e-22	11	2.95189e-20	Yes	Yes
Brain-CerebellarHemisphere	171	NDUFAF1	ENSG00000137806.8	15	6.16847e-12	6.78532e-11	11	9.32786e-10	Yes	Yes
Brain-CerebellarHemisphere	171	RTF1	ENSG00000137815.14	15	0.00028435	0.00312785	11	0.0078414	Yes	Yes
Brain-CerebellarHemisphere	171	ITPKA	ENSG00000137825.10	15	0.00411683	0.0452851	11	0.0542154	No	No
Brain-CerebellarHemisphere	171	LTK	ENSG00000062524.15	15	1.0685e-05	0.000117535	11	0.000531506	Yes	Yes
Brain-CerebellarHemisphere	171	RPAP1	ENSG00000103932.11	15	3.30951e-09	3.64046e-08	11	3.26364e-07	Yes	Yes
Brain-CerebellarHemisphere	171	TYRO3	ENSG00000092445.11	15	0.00226508	0.0249159	11	0.0342733	Yes	No
Brain-CerebellarHemisphere	171	RP11-380D11.2	ENSG00000260926.2	15	0.0163029	0.179332	11	0.182485	No	No
Brain-CerebellarHemisphere	171	MGA	ENSG00000174197.16	15	0.00111394	0.0122533	11	0.0208001	Yes	No
Brain-CerebellarHemisphere	171	MAPKBP1	ENSG00000137802.13	15	4.52257e-05	0.000452257	10	0.00169289	Yes	Yes
Brain-CerebellarHemisphere	171	JMJD7	ENSG00000243789.10	15	3.1692e-08	3.1692e-07	10	2.43685e-06	Yes	Yes
Brain-CerebellarHemisphere	171	PLA2G4B	ENSG00000243708.10	15	3.31597e-11	3.31597e-10	10	4.03993e-09	Yes	Yes
Brain-CerebellarHemisphere	171	SPTBN5	ENSG00000137877.9	15	6.61926e-16	6.61926e-15	10	1.58907e-13	Yes	Yes
Brain-CerebellarHemisphere	171	EHD4	ENSG00000103966.10	15	2.88724e-18	2.88724e-17	10	9.01191e-16	Yes	Yes
Brain-CerebellarHemisphere	171	PLA2G4D	ENSG00000159337.6	15	0.00695654	0.0695654	10	0.077077	No	No
Brain-CerebellarHemisphere	171	VPS39	ENSG00000166887.15	15	0.000312823	0.00312823	10	0.0078414	Yes	Yes
Brain-CerebellarHemisphere	171	TMEM87A	ENSG00000103978.15	15	0.00439417	0.0439417	10	0.0529295	No	No
Brain-CerebellarHemisphere	171	GANC	ENSG00000214013.9	15	0.00133106	0.0133106	10	0.0220008	Yes	No
Brain-CerebellarHemisphere	171	CAPN3	ENSG00000092529.23	15	3.96402e-11	3.96402e-10	10	4.78384e-09	Yes	Yes
Brain-CerebellarHemisphere	171	ZNF106	ENSG00000103994.16	15	0.000684731	0.00684731	10	0.0138193	Yes	No
Brain-CerebellarHemisphere	171	SNAP23	ENSG00000092531.9	15	0.00237156	0.0237156	10	0.0330931	Yes	No
Brain-CerebellarHemisphere	171	LRRC57	ENSG00000180979.9	15	0.000299455	0.00269509	9	0.0070132	Yes	Yes
Brain-CerebellarHemisphere	171	HAUS2	ENSG00000137814.10	15	0.00233115	0.0209804	9	0.0302651	Yes	No
Brain-CerebellarHemisphere	171	STARD9	ENSG00000159433.11	15	0.00428275	0.0428275	10	0.0518933	No	No
Brain-CerebellarHemisphere	171	CDAN1	ENSG00000140326.12	15	0.000204764	0.00184288	9	0.00528372	Yes	Yes
Brain-CerebellarHemisphere	171	TTBK2	ENSG00000128881.16	15	0.012198	0.12198	10	0.126956	No	No
Brain-CerebellarHemisphere	171	UBR1	ENSG00000159459.11	15	0.00302758	0.0242207	8	0.0335848	Yes	No
Brain-CerebellarHemisphere	171	EPB42	ENSG00000166947.11	15	0.0113172	0.0792202	7	0.0862095	No	No
Brain-CerebellarHemisphere	171	TMEM62	ENSG00000137842.6	15	0.00189009	0.0132306	7	0.0219264	Yes	No
Brain-CerebellarHemisphere	171	CCNDBP1	ENSG00000166946.13	15	0.0127107	0.0762644	6	0.0833632	No	No
Brain-CerebellarHemisphere	171	LCMT2	ENSG00000168806.7	15	0.000348957	0.00209374	6	0.00580645	Yes	Yes
Brain-CerebellarHemisphere	171	ADAL	ENSG00000168803.14	15	1.08312e-20	6.49869e-20	6	2.74773e-18	Yes	Yes
Brain-CerebellarHemisphere	171	ZSCAN29	ENSG00000140265.12	15	0.0126369	0.0758214	6	0.0829592	No	No
Brain-CerebellarHemisphere	171	TUBGCP4	ENSG00000137822.12	15	0.00140803	0.00844816	6	0.0160313	Yes	No
Brain-CerebellarHemisphere	171	TP53BP1	ENSG00000067369.13	15	0.0123819	0.0742915	6	0.0815155	No	No
Brain-CerebellarHemisphere	171	MAP1A	ENSG00000166963.12	15	0.000518268	0.00310961	6	0.00780894	Yes	Yes
Brain-CerebellarHemisphere	171	PPIP5K1	ENSG00000168781.21	15	3.19184e-06	1.9151e-05	6	0.000104553	Yes	Yes
Brain-CerebellarHemisphere	171	CKMT1B	ENSG00000237289.9	15	0.000636319	0.0031816	5	0.00793541	Yes	Yes
Brain-CerebellarHemisphere	171	STRC	ENSG00000242866.9	15	0.000138169	0.000690847	5	0.00240245	Yes	Yes
Brain-CerebellarHemisphere	171	CATSPER2	ENSG00000166762.16	15	0.000475956	0.00237978	5	0.00638691	Yes	Yes
Brain-CerebellarHemisphere	171	CKMT1A	ENSG00000223572.9	15	4.9408e-05	0.00024704	5	0.0010204	Yes	Yes
Brain-CerebellarHemisphere	171	PDIA3	ENSG00000167004.12	15	0.0428727	0.214364	5	0.216678	No	No
Brain-CerebellarHemisphere	171	ELL3	ENSG00000128886.11	15	0.000540877	0.00270438	5	0.00703533	Yes	Yes
Brain-CerebellarHemisphere	171	SERF2	ENSG00000140264.19	15	0.0148777	0.0743883	5	0.0816017	No	No
Brain-CerebellarHemisphere	171	HYPK	ENSG00000242028.6	15	0.00370022	0.0185011	5	0.027655	Yes	No
Brain-CerebellarHemisphere	171	MFAP1	ENSG00000140259.6	15	0.00814835	0.0407418	5	0.0499241	Yes	No
Brain-CerebellarHemisphere	171	WDR76	ENSG00000092470.11	15	0.0028682	0.014341	5	0.0231655	Yes	No
Brain-CerebellarHemisphere	171	FRMD5	ENSG00000171877.20	15	0.00855088	0.0513053	6	0.059782	No	No
Brain-CerebellarHemisphere	171	CASC4	ENSG00000166734.18	15	0.00944543	0.066118	7	0.0738799	No	No
Brain-CerebellarHemisphere	171	CTDSPL2	ENSG00000137770.13	15	0.00383613	0.0230168	6	0.0323959	Yes	No
Brain-CerebellarHemisphere	171	EIF3J-AS1	ENSG00000179523.4	15	0.000952971	0.00571783	6	0.0121554	Yes	No
Brain-CerebellarHemisphere	171	EIF3J	ENSG00000104131.12	15	0.00607542	0.0364525	6	0.0455975	Yes	No
Brain-CerebellarHemisphere	171	SPG11	ENSG00000104133.14	15	0.0179659	0.125761	7	0.130633	No	No
Brain-CerebellarHemisphere	171	PATL2	ENSG00000229474.6	15	0.00174683	0.0122278	7	0.0207726	Yes	No
Brain-CerebellarHemisphere	171	B2M	ENSG00000166710.17	15	0.00107127	0.0074989	7	0.0147658	Yes	No
Brain-CerebellarHemisphere	171	TRIM69	ENSG00000185880.12	15	1.20382e-21	8.42673e-21	7	3.96611e-19	Yes	Yes
Brain-CerebellarHemisphere	171	SORD	ENSG00000140263.13	15	0.00229186	0.0183349	8	0.0274869	Yes	No
Brain-CerebellarHemisphere	171	DUOX2	ENSG00000140279.12	15	0.000732095	0.00658886	9	0.0134476	Yes	No
Brain-CerebellarHemisphere	171	DUOXA1	ENSG00000140254.12	15	2.60847e-05	0.000234762	9	0.000975086	Yes	Yes
Brain-CerebellarHemisphere	171	DUOX1	ENSG00000137857.17	15	3.11568e-12	2.80412e-11	9	4.04356e-10	Yes	Yes
Brain-CerebellarHemisphere	171	SHF	ENSG00000138606.19	15	2.9415e-09	2.64735e-08	9	2.42065e-07	Yes	Yes
Brain-CerebellarHemisphere	171	SLC28A2	ENSG00000137860.11	15	5.59786e-17	5.59786e-16	10	1.51235e-14	Yes	Yes
Brain-CerebellarHemisphere	171	GATM	ENSG00000171766.15	15	0.00140075	0.0154082	11	0.0244067	Yes	No
Brain-CerebellarHemisphere	171	SPATA5L1	ENSG00000171763.18	15	5.7085e-08	6.27935e-07	11	4.58392e-06	Yes	Yes
Brain-CerebellarHemisphere	171	C15orf48	ENSG00000166920.12	15	0.000534241	0.00587665	11	0.0123943	Yes	No
Brain-CerebellarHemisphere	171	SLC30A4	ENSG00000104154.6	15	0.00799389	0.0879328	11	0.0945347	No	No
Brain-CerebellarHemisphere	171	RP11-96O20.5	ENSG00000275709.1	15	2.60876e-05	0.000313051	12	0.00124642	Yes	Yes
Brain-CerebellarHemisphere	171	BLOC1S6	ENSG00000104164.10	15	0.00135728	0.0162874	12	0.0253701	Yes	No
Brain-CerebellarHemisphere	171	SQRDL	ENSG00000137767.13	15	0.00149486	0.0194332	13	0.0287004	Yes	No
Brain-CerebellarHemisphere	171	SEMA6D	ENSG00000137872.16	15	0.000725348	0.0116056	16	0.0200121	Yes	No
Brain-CerebellarHemisphere	171	SLC24A5	ENSG00000188467.10	15	0.00791313	0.0870444	11	0.0936809	No	No
Brain-CerebellarHemisphere	171	MYEF2	ENSG00000104177.17	15	0.000964583	0.0106104	11	0.0187684	Yes	No
Brain-CerebellarHemisphere	171	RP11-605F22.2	ENSG00000259235.1	15	0.00265376	0.0265376	10	0.0359231	Yes	No
Brain-CerebellarHemisphere	171	CTXN2	ENSG00000233932.4	15	0.014189	0.156079	11	0.159924	No	No
Brain-CerebellarHemisphere	171	SLC12A1	ENSG00000074803.17	15	0.0102334	0.112567	11	0.118011	No	No
Brain-CerebellarHemisphere	171	DUT	ENSG00000128951.13	15	0.00178234	0.0196057	11	0.028876	Yes	No
Brain-CerebellarHemisphere	171	FBN1	ENSG00000166147.13	15	0.000275177	0.00330213	12	0.00814714	Yes	Yes
Brain-CerebellarHemisphere	171	RP11-227D13.1	ENSG00000259705.1	15	0.00735299	0.0735299	10	0.0808187	No	No
Brain-CerebellarHemisphere	171	CEP152	ENSG00000103995.13	15	0.00109018	0.0109018	10	0.0190968	Yes	No
Brain-CerebellarHemisphere	171	SHC4	ENSG00000185634.11	15	0.000392733	0.00432006	11	0.00991458	Yes	Yes
Brain-CerebellarHemisphere	171	EID1	ENSG00000255302.4	15	0.000626419	0.00626419	10	0.0129915	Yes	No
Brain-CerebellarHemisphere	171	SECISBP2L	ENSG00000138593.8	15	0.00426348	0.0468983	11	0.055703	No	No
Brain-CerebellarHemisphere	171	RP11-325E5.1	ENSG00000259656.1	15	0.00240372	0.0264409	11	0.0358526	Yes	No
Brain-CerebellarHemisphere	171	COPS2	ENSG00000166200.14	15	0.000491588	0.00589905	12	0.0124279	Yes	No
Brain-CerebellarHemisphere	171	GALK2	ENSG00000156958.14	15	2.84959e-06	3.98942e-05	14	0.000203163	Yes	Yes
Brain-CerebellarHemisphere	171	FAM227B	ENSG00000166262.15	15	0.000423966	0.00635949	15	0.0131187	Yes	No
Brain-CerebellarHemisphere	171	RP11-295H24.4	ENSG00000275580.1	15	0.00158311	0.0205805	13	0.0298556	Yes	No
Brain-CerebellarHemisphere	171	DTWD1	ENSG00000104047.14	15	0.00107258	0.0150161	14	0.0239575	Yes	No
Brain-CerebellarHemisphere	171	ATP8B4	ENSG00000104043.14	15	9.0185e-09	1.44296e-07	16	1.18003e-06	Yes	Yes
Brain-CerebellarHemisphere	171	SLC27A2	ENSG00000140284.10	15	2.27706e-07	3.6433e-06	16	2.28794e-05	Yes	Yes
Brain-CerebellarHemisphere	171	HDC	ENSG00000140287.10	15	0.00135668	0.0217069	16	0.0310036	Yes	No
Brain-CerebellarHemisphere	171	GABPB1	ENSG00000104064.16	15	1.31594e-10	2.1055e-09	16	2.27809e-08	Yes	Yes
Brain-CerebellarHemisphere	171	USP8	ENSG00000138592.13	15	1.99352e-05	0.000318963	16	0.00126321	Yes	Yes
Brain-CerebellarHemisphere	171	RP11-562A8.5	ENSG00000259618.1	15	0.00121467	0.01822	15	0.0273675	Yes	No
Brain-CerebellarHemisphere	171	TRPM7	ENSG00000092439.13	15	6.59622e-05	0.0010554	16	0.00339309	Yes	Yes
Brain-CerebellarHemisphere	171	SPPL2A	ENSG00000138600.9	15	5.28431e-05	0.00084549	16	0.00283388	Yes	Yes
Brain-CerebellarHemisphere	171	CTD-2378E12.1	ENSG00000273674.4	15	3.73346e-13	5.97354e-12	16	9.54753e-11	Yes	Yes
Brain-CerebellarHemisphere	171	AP4E1	ENSG00000081014.10	15	0.000651878	0.01043	16	0.0185464	Yes	No
Brain-CerebellarHemisphere	171	TNFAIP8L3	ENSG00000183578.6	15	0.00208753	0.031313	15	0.0405992	Yes	No
Brain-CerebellarHemisphere	171	GLDN	ENSG00000186417.13	15	0.000102468	0.00143456	14	0.00434237	Yes	Yes
Brain-CerebellarHemisphere	171	DMXL2	ENSG00000104093.13	15	6.75688e-07	1.01353e-05	15	5.82114e-05	Yes	Yes
Brain-CerebellarHemisphere	171	SCG3	ENSG00000104112.8	15	7.65062e-22	1.07109e-20	14	4.97568e-19	Yes	Yes
Brain-CerebellarHemisphere	171	RP11-313P18.2	ENSG00000259241.1	15	0.000113299	0.00147288	13	0.00443551	Yes	Yes
Brain-CerebellarHemisphere	171	LYSMD2	ENSG00000140280.13	15	0.0030689	0.0398957	13	0.0490653	Yes	No
Brain-CerebellarHemisphere	171	TMOD2	ENSG00000128872.9	15	0.00288521	0.0403929	14	0.0495593	Yes	No
Brain-CerebellarHemisphere	171	TMOD3	ENSG00000138594.13	15	0.00292637	0.0409691	14	0.0501288	No	No
Brain-CerebellarHemisphere	171	LEO1	ENSG00000166477.12	15	0.0152979	0.198873	13	0.201543	No	No
Brain-CerebellarHemisphere	171	MAPK6	ENSG00000069956.11	15	0.000558576	0.00782006	14	0.0152024	Yes	No
Brain-CerebellarHemisphere	171	CTD-2650P22.1	ENSG00000259438.1	15	0.00421519	0.0547975	13	0.0630421	No	No
Brain-CerebellarHemisphere	171	BCL2L10	ENSG00000137875.4	15	1.63351e-05	0.000212356	13	0.000893433	Yes	Yes
Brain-CerebellarHemisphere	171	GNB5	ENSG00000069966.18	15	9.23202e-08	1.29248e-06	14	8.92512e-06	Yes	Yes
Brain-CerebellarHemisphere	171	CERNA1	ENSG00000259577.1	15	2.58534e-06	3.36095e-05	13	0.000173529	Yes	Yes
Brain-CerebellarHemisphere	171	MYO5C	ENSG00000128833.12	15	0.00191489	0.0268084	14	0.0361891	Yes	No
Brain-CerebellarHemisphere	171	MYO5A	ENSG00000197535.14	15	1.89243e-22	2.83865e-21	15	1.43012e-19	Yes	Yes
Brain-CerebellarHemisphere	171	ARPP19	ENSG00000128989.10	15	0.00226095	0.0316533	14	0.0409667	Yes	No
Brain-CerebellarHemisphere	171	FAM214A	ENSG00000047346.12	15	0.000200541	0.00300811	15	0.00762377	Yes	Yes
Brain-CerebellarHemisphere	171	ONECUT1	ENSG00000169856.8	15	0.000283988	0.00397583	14	0.0093403	Yes	Yes
Brain-CerebellarHemisphere	171	RP11-643A5.2	ENSG00000259669.5	15	2.65733e-27	5.04893e-26	19	4.18056e-24	Yes	Yes
Brain-CerebellarHemisphere	171	UNC13C	ENSG00000137766.16	15	0.000730974	0.0160814	22	0.0251655	Yes	No
Brain-CerebellarHemisphere	171	RSL24D1	ENSG00000137876.9	15	0.00497628	0.089573	18	0.096067	No	No
Brain-CerebellarHemisphere	171	RAB27A	ENSG00000069974.15	15	7.18371e-12	1.29307e-10	18	1.69549e-09	Yes	Yes
Brain-CerebellarHemisphere	171	PIGBOS1	ENSG00000225973.3	15	1.93022e-07	3.28137e-06	17	2.07816e-05	Yes	Yes
Brain-CerebellarHemisphere	171	PIGB	ENSG00000069943.9	15	0.000888484	0.0159927	18	0.0250595	Yes	No
Brain-CerebellarHemisphere	171	CCPG1	ENSG00000260916.7	15	0.000190754	0.00343356	18	0.00838581	Yes	Yes
Brain-CerebellarHemisphere	171	C15orf65	ENSG00000261652.2	15	3.84439e-06	6.53546e-05	17	0.000316938	Yes	Yes
Brain-CerebellarHemisphere	171	DYX1C1	ENSG00000256061.7	15	0.000982653	0.0167051	17	0.0257828	Yes	No
Brain-CerebellarHemisphere	171	PYGO1	ENSG00000171016.11	15	0.000535033	0.00909555	17	0.0168644	Yes	No
Brain-CerebellarHemisphere	171	PRTG	ENSG00000166450.12	15	0.0062641	0.10649	17	0.112159	No	No
Brain-CerebellarHemisphere	171	NEDD4	ENSG00000069869.15	15	0.000149376	0.00239001	16	0.00640763	Yes	Yes
Brain-CerebellarHemisphere	171	RFX7	ENSG00000181827.14	15	0.0197598	0.276637	14	0.278115	No	No
Brain-CerebellarHemisphere	171	TEX9	ENSG00000151575.14	15	0.0001339	0.00200851	15	0.0056245	Yes	Yes
Brain-CerebellarHemisphere	171	RP11-48G14.2	ENSG00000259941.1	15	0.00126429	0.0177001	14	0.0268641	Yes	No
Brain-CerebellarHemisphere	171	RP11-48G14.1	ENSG00000261823.1	15	0.00135968	0.0190355	14	0.0282601	Yes	No
Brain-CerebellarHemisphere	171	MNS1	ENSG00000138587.5	15	0.00189205	0.0264886	14	0.0358765	Yes	No
Brain-CerebellarHemisphere	171	ZNF280D	ENSG00000137871.19	15	0.000178895	0.00322011	18	0.00799329	Yes	Yes
Brain-CerebellarHemisphere	171	RP11-323F24.3	ENSG00000276524.1	15	0.00139679	0.0209519	15	0.0302344	Yes	No
Brain-CerebellarHemisphere	171	TCF12	ENSG00000140262.17	15	0.00337627	0.0573966	17	0.0655474	No	No
Brain-CerebellarHemisphere	171	LINC00926	ENSG00000247982.6	15	7.37311e-21	1.03224e-19	14	4.29338e-18	Yes	Yes
Brain-CerebellarHemisphere	171	CGNL1	ENSG00000128849.10	15	0.000110596	0.00176954	16	0.0051128	Yes	Yes
Brain-CerebellarHemisphere	171	CTD-2515H24.2	ENSG00000276772.1	15	0.000671307	0.0100696	15	0.0180637	Yes	No
Brain-CerebellarHemisphere	171	MYZAP	ENSG00000263155.5	15	0.0010077	0.0151155	15	0.0240655	Yes	No
Brain-CerebellarHemisphere	171	POLR2M	ENSG00000255529.7	15	4.75617e-05	0.000713425	15	0.00246372	Yes	Yes
Brain-CerebellarHemisphere	171	ALDH1A2	ENSG00000128918.14	15	0.000827335	0.0157194	19	0.0247614	Yes	No
Brain-CerebellarHemisphere	171	AQP9	ENSG00000103569.9	15	0.00119233	0.0178849	15	0.0270481	Yes	No
Brain-CerebellarHemisphere	171	LIPC	ENSG00000166035.10	15	0.000231047	0.00369676	16	0.00886637	Yes	Yes
Brain-CerebellarHemisphere	171	ADAM10	ENSG00000137845.14	15	4.06368e-05	0.000650189	16	0.00228595	Yes	Yes
Brain-CerebellarHemisphere	171	RP11-30K9.6	ENSG00000245975.2	15	0.000457001	0.00685501	15	0.0138251	Yes	No
Brain-CerebellarHemisphere	171	MINDY2	ENSG00000128923.10	15	0.00457478	0.0686217	15	0.0761871	No	No
Brain-CerebellarHemisphere	171	SLTM	ENSG00000137776.16	15	0.00312642	0.0468962	15	0.055703	No	No
Brain-CerebellarHemisphere	171	RNF111	ENSG00000157450.15	15	0.00337529	0.0506294	15	0.0591216	No	No
Brain-CerebellarHemisphere	171	CCNB2	ENSG00000157456.7	15	0.000107636	0.00150691	14	0.00451668	Yes	Yes
Brain-CerebellarHemisphere	171	MYO1E	ENSG00000157483.8	15	0.000424137	0.00721033	17	0.0143584	Yes	No
Brain-CerebellarHemisphere	171	FAM81A	ENSG00000157470.11	15	0.00228433	0.0342649	15	0.0435001	Yes	No
Brain-CerebellarHemisphere	171	GCNT3	ENSG00000140297.12	15	1.82414e-07	2.5538e-06	14	1.65308e-05	Yes	Yes
Brain-CerebellarHemisphere	171	GTF2A2	ENSG00000140307.10	15	0.00365611	0.0511855	14	0.0596542	No	No
Brain-CerebellarHemisphere	171	BNIP2	ENSG00000140299.11	15	4.51992e-07	6.32789e-06	14	3.775e-05	Yes	Yes
Brain-CerebellarHemisphere	171	FOXB1	ENSG00000171956.6	15	0.00447143	0.0670714	15	0.0747397	No	No
Brain-CerebellarHemisphere	171	ANXA2	ENSG00000182718.16	15	0.000312967	0.00469451	15	0.0105307	Yes	No
Brain-CerebellarHemisphere	171	ICE2	ENSG00000128915.11	15	1.85555e-05	0.000278333	15	0.00112777	Yes	Yes
Brain-CerebellarHemisphere	171	RORA	ENSG00000069667.15	15	0.000516809	0.0103362	20	0.0184328	Yes	No
Brain-CerebellarHemisphere	171	CTD-2026J24.1	ENSG00000276473.1	15	0.00204015	0.0306023	15	0.0399272	Yes	No
Brain-CerebellarHemisphere	171	VPS13C	ENSG00000129003.15	15	0.000419495	0.00671192	16	0.0136217	Yes	No
Brain-CerebellarHemisphere	171	C2CD4B	ENSG00000205502.3	15	0.000621536	0.00932303	15	0.017151	Yes	No
Brain-CerebellarHemisphere	171	RP11-435J9.2	ENSG00000274340.1	15	0.00215336	0.030147	14	0.0394859	Yes	No
Brain-CerebellarHemisphere	171	TLN2	ENSG00000171914.16	15	0.00109963	0.0186937	17	0.0278591	Yes	No
Brain-CerebellarHemisphere	171	TPM1	ENSG00000140416.19	15	7.51231e-18	1.12685e-16	15	3.28771e-15	Yes	Yes
Brain-CerebellarHemisphere	171	LACTB	ENSG00000103642.11	15	0.000769164	0.0107683	14	0.0189539	Yes	No
Brain-CerebellarHemisphere	171	RPS27L	ENSG00000185088.13	15	1.00005e-09	1.40007e-08	14	1.33406e-07	Yes	Yes
Brain-CerebellarHemisphere	171	RAB8B	ENSG00000166128.12	15	0.000927964	0.0129915	14	0.0216707	Yes	No
Brain-CerebellarHemisphere	171	APH1B	ENSG00000138613.13	15	0.00255686	0.035796	14	0.0449366	Yes	No
Brain-CerebellarHemisphere	171	CA12	ENSG00000074410.13	15	8.43447e-15	1.18083e-13	14	2.46143e-12	Yes	Yes
Brain-CerebellarHemisphere	171	RP11-321G12.1	ENSG00000259459.5	15	1.23617e-08	1.60703e-07	13	1.30289e-06	Yes	Yes
Brain-CerebellarHemisphere	171	AC007950.2	ENSG00000276651.1	15	0.000888208	0.0106585	12	0.0188311	Yes	No
Brain-CerebellarHemisphere	171	USP3	ENSG00000140455.16	15	0.00179442	0.021533	12	0.0308144	Yes	No
Brain-CerebellarHemisphere	171	FBXL22	ENSG00000197361.7	15	0.00267829	0.0321395	12	0.0414222	Yes	No
Brain-CerebellarHemisphere	171	HERC1	ENSG00000103657.13	15	0.00391478	0.0469774	12	0.0557822	No	No
Brain-CerebellarHemisphere	171	DAPK2	ENSG00000035664.11	15	0.00107372	0.0128846	12	0.0215386	Yes	No
Brain-CerebellarHemisphere	171	FAM96A	ENSG00000166797.10	15	0.0107376	0.107376	10	0.113013	No	No
Brain-CerebellarHemisphere	171	SNX1	ENSG00000028528.14	15	0.00103632	0.0103632	10	0.0184654	Yes	No
Brain-CerebellarHemisphere	171	SNX22	ENSG00000157734.13	15	0.00148262	0.0148262	10	0.0237157	Yes	No
Brain-CerebellarHemisphere	171	PPIB	ENSG00000166794.4	15	0.000914186	0.00914186	10	0.0169187	Yes	No
Brain-CerebellarHemisphere	171	CSNK1G1	ENSG00000169118.17	15	0.0029377	0.0323147	11	0.041606	Yes	No
Brain-CerebellarHemisphere	171	PCLAF	ENSG00000166803.11	15	0.00631889	0.0631889	10	0.0710865	No	No
Brain-CerebellarHemisphere	171	TRIP4	ENSG00000103671.9	15	0.000116965	0.00116965	10	0.00369141	Yes	Yes
Brain-CerebellarHemisphere	171	ZNF609	ENSG00000180357.9	15	9.36459e-05	0.0010301	11	0.00332493	Yes	Yes
Brain-CerebellarHemisphere	171	OAZ2	ENSG00000180304.14	15	1.03895e-05	9.35055e-05	9	0.000433475	Yes	Yes
Brain-CerebellarHemisphere	171	RBPMS2	ENSG00000166831.8	15	0.00442251	0.0398026	9	0.048983	Yes	No
Brain-CerebellarHemisphere	171	PIF1	ENSG00000140451.12	15	1.75832e-12	1.58249e-11	9	2.3566e-10	Yes	Yes
Brain-CerebellarHemisphere	171	PLEKHO2	ENSG00000241839.9	15	0.00403232	0.0362909	9	0.0454303	Yes	No
Brain-CerebellarHemisphere	171	ANKDD1A	ENSG00000166839.16	15	8.02601e-14	6.42081e-13	8	1.20373e-11	Yes	Yes
Brain-CerebellarHemisphere	171	SPG21	ENSG00000090487.10	15	3.94283e-08	3.15426e-07	8	2.4285e-06	Yes	Yes
Brain-CerebellarHemisphere	171	MTFMT	ENSG00000103707.9	15	0.000644028	0.00515222	8	0.0112622	Yes	No
Brain-CerebellarHemisphere	171	SLC51B	ENSG00000186198.3	15	0.011494	0.0919519	8	0.0983277	No	No
Brain-CerebellarHemisphere	171	RASL12	ENSG00000103710.10	15	0.00499839	0.0399871	8	0.0491661	Yes	No
Brain-CerebellarHemisphere	171	RP11-325L12.7	ENSG00000278737.1	15	4.55233e-05	0.000364187	8	0.00141109	Yes	Yes
Brain-CerebellarHemisphere	171	UBAP1L	ENSG00000246922.8	15	0.00345888	0.0276711	8	0.0370404	Yes	No
Brain-CerebellarHemisphere	171	PDCD7	ENSG00000090470.14	15	0.000945344	0.00756275	8	0.0148588	Yes	No
Brain-CerebellarHemisphere	171	CLPX	ENSG00000166855.9	15	0.00168691	0.0134953	8	0.0222148	Yes	No
Brain-CerebellarHemisphere	171	CILP	ENSG00000138615.5	15	0.00222679	0.0200411	9	0.0293138	Yes	No
Brain-CerebellarHemisphere	171	PARP16	ENSG00000138617.14	15	0.000183819	0.00183819	10	0.00527451	Yes	Yes
Brain-CerebellarHemisphere	171	IGDCC3	ENSG00000174498.13	15	5.66855e-11	5.66855e-10	10	6.648e-09	Yes	Yes
Brain-CerebellarHemisphere	171	IGDCC4	ENSG00000103742.11	15	1.5563e-13	1.5563e-12	10	2.72353e-11	Yes	Yes
Brain-CerebellarHemisphere	171	DPP8	ENSG00000074603.18	15	0.00102406	0.0102406	10	0.018301	Yes	No
Brain-CerebellarHemisphere	171	HACD3	ENSG00000074696.12	15	0.000817904	0.00899694	11	0.0167197	Yes	No
Brain-CerebellarHemisphere	171	INTS14	ENSG00000138614.14	15	0.000319609	0.0035157	11	0.00853628	Yes	Yes
Brain-CerebellarHemisphere	171	SLC24A1	ENSG00000074621.13	15	0.000500956	0.00551051	11	0.0118442	Yes	No
Brain-CerebellarHemisphere	171	DENND4A	ENSG00000174485.15	15	0.00403683	0.0524787	13	0.0608481	No	No
Brain-CerebellarHemisphere	171	RAB11A	ENSG00000103769.9	15	0.000933055	0.0121297	13	0.0206645	Yes	No
Brain-CerebellarHemisphere	171	MEGF11	ENSG00000157890.17	15	0.00124447	0.0199115	16	0.0291876	Yes	No
Brain-CerebellarHemisphere	171	DIS3L	ENSG00000166938.12	15	2.34726e-05	0.000352089	15	0.00136983	Yes	Yes
Brain-CerebellarHemisphere	171	TIPIN	ENSG00000075131.9	15	2.58147e-11	3.8722e-10	15	4.67619e-09	Yes	Yes
Brain-CerebellarHemisphere	171	MAP2K1	ENSG00000169032.9	15	0.00858903	0.128835	15	0.133524	No	No
Brain-CerebellarHemisphere	171	SNAPC5	ENSG00000174446.12	15	0.00236963	0.0331748	14	0.0424612	Yes	No
Brain-CerebellarHemisphere	171	RPL4	ENSG00000174444.14	15	0.00460735	0.0645029	14	0.0723236	No	No
Brain-CerebellarHemisphere	171	ZWILCH	ENSG00000174442.11	15	0.000482578	0.00675609	14	0.0136905	Yes	No
Brain-CerebellarHemisphere	171	LCTL	ENSG00000188501.11	15	0.001635	0.02289	14	0.0322742	Yes	No
Brain-CerebellarHemisphere	171	SMAD6	ENSG00000137834.14	15	0.00537084	0.0805626	15	0.0874575	No	No
Brain-CerebellarHemisphere	171	RP11-622C24.2	ENSG00000277152.1	15	2.95994e-07	4.4399e-06	15	2.73348e-05	Yes	Yes
Brain-CerebellarHemisphere	171	SMAD3	ENSG00000166949.15	15	0.00041726	0.00667616	16	0.0135762	Yes	No
Brain-CerebellarHemisphere	171	AAGAB	ENSG00000103591.12	15	0.00492267	0.07384	15	0.0811048	No	No
Brain-CerebellarHemisphere	171	IQCH	ENSG00000103599.19	15	0.000622056	0.010575	17	0.0187149	Yes	No
Brain-CerebellarHemisphere	171	IQCH-AS1	ENSG00000259673.5	15	5.55502e-09	8.88803e-08	16	7.49469e-07	Yes	Yes
Brain-CerebellarHemisphere	171	C15orf61	ENSG00000189227.5	15	2.03479e-20	3.05219e-19	15	1.20239e-17	Yes	Yes
Brain-CerebellarHemisphere	171	RP11-502I4.3	ENSG00000270964.1	15	7.63994e-11	1.14599e-09	15	1.29231e-08	Yes	Yes
Brain-CerebellarHemisphere	171	MAP2K5	ENSG00000137764.19	15	0.000195862	0.00332965	17	0.00819357	Yes	Yes
Brain-CerebellarHemisphere	171	SKOR1	ENSG00000188779.10	15	1.99562e-05	0.000279386	14	0.00113162	Yes	Yes
Brain-CerebellarHemisphere	171	RP11-34F13.2	ENSG00000245719.1	15	0.0122982	0.172175	14	0.175582	No	No
Brain-CerebellarHemisphere	171	PIAS1	ENSG00000033800.13	15	0.00047436	0.00569232	12	0.012117	Yes	No
Brain-CerebellarHemisphere	171	CALML4	ENSG00000129007.14	15	4.02626e-05	0.000442889	11	0.00166339	Yes	Yes
Brain-CerebellarHemisphere	171	CLN6	ENSG00000128973.12	15	4.73972e-06	5.21369e-05	11	0.000258158	Yes	Yes
Brain-CerebellarHemisphere	171	RP11-315D16.4	ENSG00000260657.2	15	5.59123e-13	6.15035e-12	11	9.78639e-11	Yes	Yes
Brain-CerebellarHemisphere	171	FEM1B	ENSG00000169018.5	15	0.00443116	0.0487427	11	0.0573982	No	No
Brain-CerebellarHemisphere	171	ITGA11	ENSG00000137809.16	15	0.00193475	0.023217	12	0.0325827	Yes	No
Brain-CerebellarHemisphere	171	CORO2B	ENSG00000103647.12	15	5.525e-06	6.0775e-05	11	0.000297146	Yes	Yes
Brain-CerebellarHemisphere	171	ANP32A	ENSG00000140350.15	15	0.000188906	0.00207797	11	0.00577356	Yes	Yes
Brain-CerebellarHemisphere	171	SPESP1	ENSG00000258484.3	15	0.00134306	0.0161167	12	0.0251986	Yes	No
Brain-CerebellarHemisphere	171	NOX5	ENSG00000255346.9	15	0.0042393	0.0466324	11	0.0554519	No	No
Brain-CerebellarHemisphere	171	EWSAT1	ENSG00000212766.9	15	0.000287536	0.0031629	11	0.00790062	Yes	Yes
Brain-CerebellarHemisphere	171	RP11-809H16.5	ENSG00000259222.2	15	3.52005e-05	0.000387205	11	0.00148768	Yes	Yes
Brain-CerebellarHemisphere	171	GLCE	ENSG00000138604.9	15	0.00104881	0.0125858	12	0.0211975	Yes	No
Brain-CerebellarHemisphere	171	RP11-352D13.5	ENSG00000259504.2	15	0.000247761	0.00297313	12	0.00755855	Yes	Yes
Brain-CerebellarHemisphere	171	PAQR5	ENSG00000137819.13	15	0.00301818	0.0392364	13	0.048386	Yes	No
Brain-CerebellarHemisphere	171	KIF23	ENSG00000137807.13	15	0.000922348	0.0119905	13	0.020498	Yes	No
Brain-CerebellarHemisphere	171	RPLP1	ENSG00000137818.11	15	0.000588534	0.0070624	12	0.0141367	Yes	No
Brain-CerebellarHemisphere	171	RP11-253M7.4	ENSG00000259215.1	15	0.00138832	0.0166598	12	0.0257418	Yes	No
Brain-CerebellarHemisphere	171	DRAIC	ENSG00000245750.7	15	0.000132143	0.00171786	13	0.00499378	Yes	Yes
Brain-CerebellarHemisphere	171	TLE3	ENSG00000140332.15	15	0.00155597	0.0186716	12	0.0278424	Yes	No
Brain-CerebellarHemisphere	171	UACA	ENSG00000137831.14	15	0.00211142	0.0337827	16	0.0430528	Yes	No
Brain-CerebellarHemisphere	171	LARP6	ENSG00000166173.10	15	2.26128e-20	3.39192e-19	15	1.32745e-17	Yes	Yes
Brain-CerebellarHemisphere	171	LRRC49	ENSG00000137821.11	15	8.49949e-05	0.00127492	15	0.00394909	Yes	Yes
Brain-CerebellarHemisphere	171	THAP10	ENSG00000129028.8	15	0.000478653	0.00670114	14	0.0136116	Yes	No
Brain-CerebellarHemisphere	171	THSD4	ENSG00000187720.14	15	0.000776038	0.0108645	14	0.0190639	Yes	No
Brain-CerebellarHemisphere	171	CT62	ENSG00000225362.8	15	0.000700053	0.00910068	13	0.0168687	Yes	No
Brain-CerebellarHemisphere	171	NR2E3	ENSG00000278570.4	15	4.49704e-07	4.04734e-06	9	2.51081e-05	Yes	Yes
Brain-CerebellarHemisphere	171	MYO9A	ENSG00000066933.15	15	0.000622084	0.00622084	10	0.0129327	Yes	No
Brain-CerebellarHemisphere	171	SENP8	ENSG00000166192.14	15	0.0159246	0.143322	9	0.147418	No	No
Brain-CerebellarHemisphere	171	GRAMD2	ENSG00000175318.11	15	0.00143135	0.0143135	10	0.0231357	Yes	No
Brain-CerebellarHemisphere	171	PKM	ENSG00000067225.17	15	0.00505396	0.0505396	10	0.0590515	No	No
Brain-CerebellarHemisphere	171	PARP6	ENSG00000137817.16	15	4.86551e-05	0.000486551	10	0.00179901	Yes	Yes
Brain-CerebellarHemisphere	171	CELF6	ENSG00000140488.15	15	0.00961937	0.0865743	9	0.0932311	No	No
Brain-CerebellarHemisphere	171	HEXA	ENSG00000213614.9	15	0.00498031	0.0448228	9	0.0537374	No	No
Brain-CerebellarHemisphere	171	RP11-1007O24.3	ENSG00000261423.1	15	0.000238887	0.00214998	9	0.00592171	Yes	Yes
Brain-CerebellarHemisphere	171	RP11-1007O24.2	ENSG00000261187.1	15	0.0047441	0.0379528	8	0.0470889	Yes	No
Brain-CerebellarHemisphere	171	ARIH1	ENSG00000166233.14	15	0.00638319	0.0510655	8	0.0595337	No	No
Brain-CerebellarHemisphere	171	RP11-1006G14.1	ENSG00000260672.1	15	0.0067052	0.0469364	7	0.0557415	No	No
Brain-CerebellarHemisphere	171	GOLGA6B	ENSG00000215186.6	15	0.00149969	0.0104978	7	0.0186226	Yes	No
Brain-CerebellarHemisphere	171	BBS4	ENSG00000140463.13	15	0.00134563	0.00941939	7	0.017275	Yes	No
Brain-CerebellarHemisphere	171	ADPGK	ENSG00000159322.17	15	0.0472262	0.283357	6	0.284806	No	No
Brain-CerebellarHemisphere	171	NEO1	ENSG00000067141.16	15	0.00193298	0.0173968	9	0.0265343	Yes	No
Brain-CerebellarHemisphere	171	HCN4	ENSG00000138622.3	15	0.00365154	0.0292124	8	0.0385952	Yes	No
Brain-CerebellarHemisphere	171	NPTN	ENSG00000156642.16	15	0.00055676	0.0055676	10	0.0119253	Yes	No
Brain-CerebellarHemisphere	171	CD276	ENSG00000103855.17	15	0.000466733	0.00466733	10	0.0104881	Yes	No
Brain-CerebellarHemisphere	171	C15orf59	ENSG00000205363.5	15	0.000248091	0.00248091	10	0.00659205	Yes	Yes
Brain-CerebellarHemisphere	171	C15orf59-AS1	ENSG00000260469.2	15	7.21315e-07	7.21315e-06	10	4.26048e-05	Yes	Yes
Brain-CerebellarHemisphere	171	LOXL1	ENSG00000129038.15	15	0.00223561	0.0201205	9	0.0293859	Yes	No
Brain-CerebellarHemisphere	171	STOML1	ENSG00000067221.13	15	2.15664e-07	1.94098e-06	9	1.29338e-05	Yes	Yes
Brain-CerebellarHemisphere	171	PML	ENSG00000140464.19	15	0.00184227	0.0165804	9	0.0256697	Yes	No
Brain-CerebellarHemisphere	171	GOLGA6A	ENSG00000159289.6	15	2.21259e-05	0.000199133	9	0.000845358	Yes	Yes
Brain-CerebellarHemisphere	171	ISLR2	ENSG00000167178.15	15	0.000506901	0.00506901	10	0.0111389	Yes	No
Brain-CerebellarHemisphere	171	RP11-247C2.2	ENSG00000248540.2	15	0.00107789	0.00970105	9	0.0176235	Yes	No
Brain-CerebellarHemisphere	171	ISLR	ENSG00000129009.12	15	3.01791e-05	0.000301791	10	0.00120642	Yes	Yes
Brain-CerebellarHemisphere	171	CYP11A1	ENSG00000140459.17	15	0.00287361	0.0258625	9	0.0352312	Yes	No
Brain-CerebellarHemisphere	171	SEMA7A	ENSG00000138623.9	15	6.907e-06	6.2163e-05	9	0.000302856	Yes	Yes
Brain-CerebellarHemisphere	171	UBL7	ENSG00000138629.15	15	0.0014558	0.0131022	9	0.0217774	Yes	No
Brain-CerebellarHemisphere	171	ARID3B	ENSG00000179361.17	15	0.00896869	0.0807182	9	0.0876105	No	No
Brain-CerebellarHemisphere	171	CLK3	ENSG00000179335.18	15	0.00318511	0.0318511	10	0.0411632	Yes	No
Brain-CerebellarHemisphere	171	EDC3	ENSG00000179151.11	15	0.00149973	0.0149973	10	0.023936	Yes	No
Brain-CerebellarHemisphere	171	CYP1A1	ENSG00000140465.13	15	4.52901e-06	4.52901e-05	10	0.000227724	Yes	Yes
Brain-CerebellarHemisphere	171	CSK	ENSG00000103653.16	15	0.010719	0.10719	10	0.112836	No	No
Brain-CerebellarHemisphere	171	LMAN1L	ENSG00000140506.16	15	0.00157103	0.0157103	10	0.0247592	Yes	No
Brain-CerebellarHemisphere	171	CPLX3	ENSG00000213578.5	15	0.00141995	0.0141995	10	0.0230119	Yes	No
Brain-CerebellarHemisphere	171	ULK3	ENSG00000140474.12	15	0.00125799	0.0125799	10	0.0211896	Yes	No
Brain-CerebellarHemisphere	171	SCAMP2	ENSG00000140497.16	15	2.53295e-07	2.53295e-06	10	1.64137e-05	Yes	Yes
Brain-CerebellarHemisphere	171	MPI	ENSG00000178802.17	15	5.32756e-07	4.79481e-06	9	2.9258e-05	Yes	Yes
Brain-CerebellarHemisphere	171	FAM219B	ENSG00000178761.14	15	0.00237406	0.0213666	9	0.0306375	Yes	No
Brain-CerebellarHemisphere	171	COX5A	ENSG00000178741.11	15	0.000944044	0.0084964	9	0.016087	Yes	No
Brain-CerebellarHemisphere	171	RPP25	ENSG00000178718.6	15	6.52713e-05	0.000587441	9	0.00210633	Yes	Yes
Brain-CerebellarHemisphere	171	SCAMP5	ENSG00000198794.11	15	0.00629998	0.0566998	9	0.0648843	No	No
Brain-CerebellarHemisphere	171	PPCDC	ENSG00000138621.11	15	0.000174851	0.00157366	9	0.00467601	Yes	Yes
Brain-CerebellarHemisphere	171	C15orf39	ENSG00000167173.18	15	0.00273906	0.0246516	9	0.0340196	Yes	No
Brain-CerebellarHemisphere	171	COMMD4	ENSG00000140365.15	15	0.00677464	0.0609717	9	0.0689086	No	No
Brain-CerebellarHemisphere	171	NEIL1	ENSG00000140398.13	15	0.00864802	0.0778322	9	0.0848849	No	No
Brain-CerebellarHemisphere	171	MAN2C1	ENSG00000140400.16	15	1.49256e-06	1.3433e-05	9	7.56692e-05	Yes	Yes
Brain-CerebellarHemisphere	171	RP11-817O13.8	ENSG00000260274.1	15	0.000118698	0.00106828	9	0.00342282	Yes	Yes
Brain-CerebellarHemisphere	171	SIN3A	ENSG00000169375.15	15	0.0206219	0.206219	10	0.208751	No	No
Brain-CerebellarHemisphere	171	PTPN9	ENSG00000169410.9	15	0.00301893	0.0301893	10	0.0395296	Yes	No
Brain-CerebellarHemisphere	171	SNUPN	ENSG00000169371.13	15	7.65784e-12	6.89205e-11	9	9.45279e-10	Yes	Yes
Brain-CerebellarHemisphere	171	IMP3	ENSG00000177971.8	15	0.00322221	0.0289999	9	0.0383598	Yes	No
Brain-CerebellarHemisphere	171	SNX33	ENSG00000173548.8	15	0.000569407	0.00569407	10	0.0121189	Yes	No
Brain-CerebellarHemisphere	171	CSPG4	ENSG00000173546.7	15	0.00201573	0.0201573	10	0.0294128	Yes	No
Brain-CerebellarHemisphere	171	ODF3L1	ENSG00000182950.2	15	1.15602e-05	0.000115602	10	0.000523826	Yes	Yes
Brain-CerebellarHemisphere	171	UBE2Q2	ENSG00000140367.11	15	0.0024973	0.024973	10	0.0343253	Yes	No
Brain-CerebellarHemisphere	171	FBXO22	ENSG00000167196.13	15	6.35482e-07	6.35482e-06	10	3.78727e-05	Yes	Yes
Brain-CerebellarHemisphere	171	NRG4	ENSG00000169752.16	15	2.26358e-33	2.26358e-32	10	4.30682e-30	Yes	Yes
Brain-CerebellarHemisphere	171	TMEM266	ENSG00000169758.12	15	0.00153012	0.0168313	11	0.0259285	Yes	No
Brain-CerebellarHemisphere	171	ETFA	ENSG00000140374.15	15	2.58842e-05	0.000258842	10	0.00106081	Yes	Yes
Brain-CerebellarHemisphere	171	SCAPER	ENSG00000140386.12	15	2.09978e-08	2.93969e-07	14	2.27998e-06	Yes	Yes
Brain-CerebellarHemisphere	171	RCN2	ENSG00000117906.13	15	0.013563	0.162756	12	0.166403	No	No
Brain-CerebellarHemisphere	171	PSTPIP1	ENSG00000140368.12	15	0.0016548	0.0215124	13	0.0307947	Yes	No
Brain-CerebellarHemisphere	171	TSPAN3	ENSG00000140391.14	15	5.19221e-07	6.74987e-06	13	4.00935e-05	Yes	Yes
Brain-CerebellarHemisphere	171	PEAK1	ENSG00000173517.10	15	1.78341e-07	2.67512e-06	15	1.72103e-05	Yes	Yes
Brain-CerebellarHemisphere	171	HMG20A	ENSG00000140382.14	15	1.65574e-05	0.000215246	13	0.000902408	Yes	Yes
Brain-CerebellarHemisphere	171	RP11-307C19.1	ENSG00000259362.2	15	8.22005e-10	1.06861e-08	13	1.03701e-07	Yes	Yes
Brain-CerebellarHemisphere	171	RP11-307C19.2	ENSG00000259420.5	15	0.00576912	0.0807677	14	0.0876482	No	No
Brain-CerebellarHemisphere	171	LINGO1	ENSG00000169783.12	15	3.7336e-07	5.97377e-06	16	3.57926e-05	Yes	Yes
Brain-CerebellarHemisphere	171	TBC1D2B	ENSG00000167202.11	15	0.000120795	0.00193272	16	0.00546768	Yes	Yes
Brain-CerebellarHemisphere	171	SH2D7	ENSG00000183476.12	15	4.99953e-05	0.000799925	16	0.00269886	Yes	Yes
Brain-CerebellarHemisphere	171	CIB2	ENSG00000136425.12	15	8.64652e-09	1.38344e-07	16	1.13552e-06	Yes	Yes
Brain-CerebellarHemisphere	171	IDH3A	ENSG00000166411.13	15	0.00255922	0.0435068	17	0.0525507	No	No
Brain-CerebellarHemisphere	171	RP11-285A1.1	ENSG00000260988.1	15	0.00698106	0.111697	16	0.11716	No	No
Brain-CerebellarHemisphere	171	ACSBG1	ENSG00000103740.9	15	0.00178717	0.0303819	17	0.0397158	Yes	No
Brain-CerebellarHemisphere	171	DNAJA4	ENSG00000140403.12	15	0.00116109	0.0197385	17	0.0290219	Yes	No
Brain-CerebellarHemisphere	171	WDR61	ENSG00000140395.8	15	0.000663065	0.0112721	17	0.019573	Yes	No
Brain-CerebellarHemisphere	171	CRABP1	ENSG00000166426.7	15	0.000410268	0.00697455	17	0.0140061	Yes	No
Brain-CerebellarHemisphere	171	IREB2	ENSG00000136381.12	15	0.000233559	0.00420405	18	0.00971817	Yes	Yes
Brain-CerebellarHemisphere	171	HYKK	ENSG00000188266.13	15	7.39028e-05	0.00140415	19	0.00426589	Yes	Yes
Brain-CerebellarHemisphere	171	PSMA4	ENSG00000041357.15	15	2.77756e-06	4.99961e-05	18	0.000248798	Yes	Yes
Brain-CerebellarHemisphere	171	CHRNA5	ENSG00000169684.13	15	3.0365e-12	5.76934e-11	19	8.01746e-10	Yes	Yes
Brain-CerebellarHemisphere	171	CHRNA3	ENSG00000080644.15	15	0.000191356	0.00344441	18	0.00840197	Yes	Yes
Brain-CerebellarHemisphere	171	ADAMTS7	ENSG00000136378.14	15	4.69183e-07	8.91447e-06	19	5.17673e-05	Yes	Yes
Brain-CerebellarHemisphere	171	MORF4L1	ENSG00000185787.14	15	0.00288696	0.0548523	19	0.0630849	No	No
Brain-CerebellarHemisphere	171	CTSH	ENSG00000103811.15	15	4.36791e-05	0.000786224	18	0.00266369	Yes	Yes
Brain-CerebellarHemisphere	171	RASGRF1	ENSG00000058335.15	15	3.23008e-06	5.81414e-05	18	0.00028544	Yes	Yes
Brain-CerebellarHemisphere	171	ANKRD34C-AS1	ENSG00000259234.5	15	3.6933e-05	0.000701728	19	0.00243131	Yes	Yes
Brain-CerebellarHemisphere	171	ANKRD34C	ENSG00000235711.4	15	0.0032204	0.0579673	18	0.066087	No	No
Brain-CerebellarHemisphere	171	TMED3	ENSG00000166557.12	15	0.00372094	0.0706978	19	0.0781574	No	No
Brain-CerebellarHemisphere	171	KIAA1024	ENSG00000169330.8	15	3.03998e-06	5.77597e-05	19	0.000283644	Yes	Yes
Brain-CerebellarHemisphere	171	RP11-38G5.2	ENSG00000259548.1	15	3.52439e-19	6.3439e-18	18	2.15705e-16	Yes	Yes
Brain-CerebellarHemisphere	171	MTHFS	ENSG00000136371.10	15	1.68223e-07	3.02801e-06	18	1.92863e-05	Yes	Yes
Brain-CerebellarHemisphere	171	RP11-38G5.4	ENSG00000261229.6	15	0.00288681	0.0519626	18	0.0603631	No	No
Brain-CerebellarHemisphere	171	ST20	ENSG00000180953.11	15	1.4086e-19	2.39463e-18	17	8.58274e-17	Yes	Yes
Brain-CerebellarHemisphere	171	BCL2A1	ENSG00000140379.7	15	0.0176348	0.299792	17	0.300953	No	No
Brain-CerebellarHemisphere	171	ZFAND6	ENSG00000086666.18	15	1.0992e-11	1.86864e-10	17	2.3669e-09	Yes	Yes
Brain-CerebellarHemisphere	171	FAH	ENSG00000103876.11	15	2.49841e-22	4.24729e-21	17	2.08689e-19	Yes	Yes
Brain-CerebellarHemisphere	171	LINC01314	ENSG00000259417.2	15	2.15572e-05	0.000366473	17	0.0014187	Yes	Yes
Brain-CerebellarHemisphere	171	RP11-210M15.2	ENSG00000259495.2	15	6.23456e-07	9.97529e-06	16	5.7366e-05	Yes	Yes
Brain-CerebellarHemisphere	171	ARNT2	ENSG00000172379.20	15	0.000553865	0.00886184	16	0.0165443	Yes	No
Brain-CerebellarHemisphere	171	ABHD17C	ENSG00000136379.11	15	9.02736e-05	0.0013541	15	0.00414908	Yes	Yes
Brain-CerebellarHemisphere	171	RP11-28H5.2	ENSG00000271983.1	15	0.000110767	0.00155074	14	0.0046194	Yes	Yes
Brain-CerebellarHemisphere	171	CEMIP	ENSG00000103888.16	15	1.0823e-09	1.62345e-08	15	1.53221e-07	Yes	Yes
Brain-CerebellarHemisphere	171	MESDC2	ENSG00000117899.10	15	1.82775e-09	2.55885e-08	14	2.34092e-07	Yes	Yes
Brain-CerebellarHemisphere	171	RP11-775C24.3	ENSG00000260619.1	15	8.84418e-05	0.00123819	14	0.0038611	Yes	Yes
Brain-CerebellarHemisphere	171	RP11-775C24.5	ENSG00000277782.1	15	1.25336e-09	1.7547e-08	14	1.64825e-07	Yes	Yes
Brain-CerebellarHemisphere	171	MESDC1	ENSG00000140406.3	15	0.000419012	0.00586616	14	0.0123789	Yes	No
Brain-CerebellarHemisphere	171	CFAP161	ENSG00000156206.13	15	0.00115399	0.0173098	15	0.0264468	Yes	No
Brain-CerebellarHemisphere	171	IL16	ENSG00000172349.17	15	0.000300845	0.00451267	15	0.010241	Yes	No
Brain-CerebellarHemisphere	171	STARD5	ENSG00000172345.13	15	2.09989e-05	0.000293985	14	0.00118102	Yes	Yes
Brain-CerebellarHemisphere	171	TMC3	ENSG00000188869.12	15	0.000750446	0.0105062	14	0.0186279	Yes	No
Brain-CerebellarHemisphere	171	CTD-2240J17.2	ENSG00000278029.1	15	1.45029e-05	0.000188537	13	0.000806696	Yes	Yes
Brain-CerebellarHemisphere	171	CTD-2240J17.3	ENSG00000278448.1	15	0.00177426	0.0230653	13	0.0324464	Yes	No
Brain-CerebellarHemisphere	171	CTD-2240J17.4	ENSG00000275995.1	15	0.0011607	0.0150891	13	0.0240332	Yes	No
Brain-CerebellarHemisphere	171	CTD-2240J17.1	ENSG00000259372.2	15	0.000475907	0.00618679	13	0.0128964	Yes	No
Brain-CerebellarHemisphere	171	CTD-2034I4.2	ENSG00000259594.5	15	0.000312305	0.00405997	13	0.00947944	Yes	Yes
Brain-CerebellarHemisphere	171	MEX3B	ENSG00000183496.5	15	0.00688302	0.0825963	12	0.0894264	No	No
Brain-CerebellarHemisphere	171	EFL1	ENSG00000140598.13	15	0.000596682	0.00716019	12	0.0142844	Yes	No
Brain-CerebellarHemisphere	171	SAXO2	ENSG00000188659.9	15	3.55676e-07	3.91244e-06	11	2.43642e-05	Yes	Yes
Brain-CerebellarHemisphere	171	GOLGA6L10	ENSG00000278662.4	15	1.88525e-22	2.07378e-21	11	1.05668e-19	Yes	Yes
Brain-CerebellarHemisphere	171	GOLGA6L9	ENSG00000197978.9	15	2.10287e-13	2.31316e-12	11	3.95515e-11	Yes	Yes
Brain-CerebellarHemisphere	171	RPS17	ENSG00000182774.10	15	0.00296172	0.0325789	11	0.0418566	Yes	No
Brain-CerebellarHemisphere	171	CPEB1	ENSG00000214575.9	15	0.000211907	0.00233098	11	0.00628581	Yes	Yes
Brain-CerebellarHemisphere	171	AP3B2	ENSG00000103723.12	15	2.56974e-10	2.82672e-09	11	2.9897e-08	Yes	Yes
Brain-CerebellarHemisphere	171	FSD2	ENSG00000186628.12	15	0.000980181	0.010782	11	0.0189665	Yes	No
Brain-CerebellarHemisphere	171	WHAMM	ENSG00000156232.7	15	0.00460201	0.0506221	11	0.0591208	No	No
Brain-CerebellarHemisphere	171	HOMER2	ENSG00000103942.12	15	0.00130583	0.01567	12	0.0247133	Yes	No
Brain-CerebellarHemisphere	171	FAM103A1	ENSG00000169612.3	15	9.37283e-05	0.00103101	11	0.00332725	Yes	Yes
Brain-CerebellarHemisphere	171	C15orf40	ENSG00000169609.13	15	8.47761e-29	9.32538e-28	11	9.53053e-26	Yes	Yes
Brain-CerebellarHemisphere	171	BTBD1	ENSG00000064726.9	15	6.88198e-06	7.57018e-05	11	0.000360951	Yes	Yes
Brain-CerebellarHemisphere	171	TM6SF1	ENSG00000136404.15	15	0.000241614	0.00265775	11	0.00695244	Yes	Yes
Brain-CerebellarHemisphere	171	RP11-382A20.3	ENSG00000166503.8	15	0.00478504	0.0526355	11	0.060985	No	No
Brain-CerebellarHemisphere	171	SH3GL3	ENSG00000140600.16	15	0.000839701	0.00839701	10	0.0159614	Yes	No
Brain-CerebellarHemisphere	171	ADAMTSL3	ENSG00000156218.12	15	4.95705e-05	0.000644417	13	0.00227146	Yes	Yes
Brain-CerebellarHemisphere	171	GOLGA6L4	ENSG00000184206.11	15	1.89897e-11	2.08886e-10	11	2.63094e-09	Yes	Yes
Brain-CerebellarHemisphere	171	ZSCAN2	ENSG00000176371.13	15	0.00572856	0.0744713	13	0.0816678	No	No
Brain-CerebellarHemisphere	171	WDR73	ENSG00000177082.12	15	2.00186e-08	2.60242e-07	13	2.04052e-06	Yes	Yes
Brain-CerebellarHemisphere	171	NMB	ENSG00000197696.9	15	0.00433029	0.0562938	13	0.0644898	No	No
Brain-CerebellarHemisphere	171	SEC11A	ENSG00000140612.13	15	0.00813135	0.113839	14	0.119253	No	No
Brain-CerebellarHemisphere	171	ZNF592	ENSG00000166716.9	15	0.000198352	0.00277693	14	0.00717708	Yes	Yes
Brain-CerebellarHemisphere	171	ALPK3	ENSG00000136383.6	15	1.46952e-05	0.000220427	15	0.000921324	Yes	Yes
Brain-CerebellarHemisphere	171	PDE8A	ENSG00000073417.14	15	0.000496913	0.00795061	16	0.0153804	Yes	No
Brain-CerebellarHemisphere	171	AKAP13	ENSG00000170776.21	15	0.00328617	0.0657233	20	0.0734939	No	No
Brain-CerebellarHemisphere	171	KLHL25	ENSG00000183655.12	15	2.05895e-05	0.000370612	18	0.00143286	Yes	Yes
Brain-CerebellarHemisphere	171	NTRK3	ENSG00000140538.16	15	0.000669758	0.0120556	18	0.0205759	Yes	No
Brain-CerebellarHemisphere	171	NTRK3-AS1	ENSG00000260305.1	15	0.00509837	0.0764755	15	0.0835582	No	No
Brain-CerebellarHemisphere	171	MRPL46	ENSG00000259494.1	15	0.000239829	0.0033576	14	0.00824873	Yes	Yes
Brain-CerebellarHemisphere	171	MRPS11	ENSG00000181991.15	15	0.000253511	0.00354916	14	0.00859324	Yes	Yes
Brain-CerebellarHemisphere	171	DET1	ENSG00000140543.14	15	0.000272925	0.00382095	14	0.00908022	Yes	Yes
Brain-CerebellarHemisphere	171	LINC01586	ENSG00000249487.6	15	6.39365e-06	8.95111e-05	14	0.000418293	Yes	Yes
Brain-CerebellarHemisphere	171	AEN	ENSG00000181026.14	15	1.63836e-06	2.2937e-05	14	0.000123155	Yes	Yes
Brain-CerebellarHemisphere	171	ISG20	ENSG00000172183.14	15	0.00254321	0.0356049	14	0.0447532	Yes	No
Brain-CerebellarHemisphere	171	HAPLN3	ENSG00000140511.11	15	0.000463718	0.00649205	14	0.0133185	Yes	No
Brain-CerebellarHemisphere	171	MFGE8	ENSG00000140545.14	15	0.00904703	0.126658	14	0.131458	No	No
Brain-CerebellarHemisphere	171	ABHD2	ENSG00000140526.17	15	0.00439265	0.0658897	15	0.0736569	No	No
Brain-CerebellarHemisphere	171	RLBP1	ENSG00000140522.11	15	8.07936e-05	0.0012119	15	0.00380062	Yes	Yes
Brain-CerebellarHemisphere	171	FANCI	ENSG00000140525.17	15	0.000486	0.00777599	16	0.0151432	Yes	No
Brain-CerebellarHemisphere	171	POLG	ENSG00000140521.12	15	0.000191185	0.00286778	15	0.00734817	Yes	Yes
Brain-CerebellarHemisphere	171	MIR9-3HG	ENSG00000255571.8	15	1.76988e-05	0.000283181	16	0.00114275	Yes	Yes
Brain-CerebellarHemisphere	171	RHCG	ENSG00000140519.12	15	0.00600865	0.102147	17	0.108037	No	No
Brain-CerebellarHemisphere	171	LINC00928	ENSG00000259218.5	15	0.00188425	0.0320322	17	0.0413247	Yes	No
Brain-CerebellarHemisphere	171	RP11-429B14.4	ENSG00000261478.1	15	7.89546e-14	1.34223e-12	17	2.37916e-11	Yes	Yes
Brain-CerebellarHemisphere	171	TICRR	ENSG00000140534.13	15	0.00133825	0.0227503	17	0.032117	Yes	No
Brain-CerebellarHemisphere	171	KIF7	ENSG00000166813.14	15	0.00367989	0.0625581	17	0.0704744	No	No
Brain-CerebellarHemisphere	171	PLIN1	ENSG00000166819.11	15	3.50926e-05	0.000596574	17	0.00213544	Yes	Yes
Brain-CerebellarHemisphere	171	PEX11A	ENSG00000166821.8	15	1.94788e-05	0.00033114	17	0.00130307	Yes	Yes
Brain-CerebellarHemisphere	171	WDR93	ENSG00000140527.14	15	0.000564598	0.00959817	17	0.0174934	Yes	No
Brain-CerebellarHemisphere	171	MESP1	ENSG00000166823.5	15	0.000162462	0.00259939	16	0.00683878	Yes	Yes
Brain-CerebellarHemisphere	171	MESP2	ENSG00000188095.4	15	0.00329442	0.0527107	16	0.0610498	No	No
Brain-CerebellarHemisphere	171	ANPEP	ENSG00000166825.13	15	0.00133557	0.0227046	17	0.0320778	Yes	No
Brain-CerebellarHemisphere	171	AP3S2	ENSG00000157823.16	15	2.84178e-06	4.83102e-05	17	0.000241686	Yes	Yes
Brain-CerebellarHemisphere	171	ARPIN	ENSG00000242498.7	15	1.40933e-05	0.000225493	16	0.000939819	Yes	Yes
Brain-CerebellarHemisphere	171	ZNF710	ENSG00000140548.9	15	0.00106827	0.0170923	16	0.0262219	Yes	No
Brain-CerebellarHemisphere	171	IDH2	ENSG00000182054.9	15	0.000544271	0.00870834	16	0.0163512	Yes	No
Brain-CerebellarHemisphere	171	CTD-2315E11.1	ENSG00000259685.2	15	0.000167014	0.00267222	16	0.00697194	Yes	Yes
Brain-CerebellarHemisphere	171	SEMA4B	ENSG00000185033.14	15	2.33646e-06	3.73834e-05	16	0.000191302	Yes	Yes
Brain-CerebellarHemisphere	171	CIB1	ENSG00000185043.10	15	1.37061e-18	2.19298e-17	16	6.96652e-16	Yes	Yes
Brain-CerebellarHemisphere	171	GDPGP1	ENSG00000183208.12	15	1.29154e-06	2.06647e-05	16	0.000111996	Yes	Yes
Brain-CerebellarHemisphere	171	TTLL13P	ENSG00000213471.9	15	2.30428e-13	3.68684e-12	16	6.09419e-11	Yes	Yes
Brain-CerebellarHemisphere	171	NGRN	ENSG00000182768.8	15	0.00162418	0.0259869	16	0.0353549	Yes	No
Brain-CerebellarHemisphere	171	RP11-697E2.11	ENSG00000275345.1	15	0.00462009	0.0739215	16	0.0811842	No	No
Brain-CerebellarHemisphere	171	ZNF774	ENSG00000196391.10	15	0.000419002	0.00670403	16	0.0136128	Yes	No
Brain-CerebellarHemisphere	171	IQGAP1	ENSG00000140575.12	15	3.11004e-25	5.28706e-24	17	3.51521e-22	Yes	Yes
Brain-CerebellarHemisphere	171	CRTC3	ENSG00000140577.15	15	0.000148169	0.00266705	18	0.00696447	Yes	Yes
Brain-CerebellarHemisphere	171	BLM	ENSG00000197299.10	15	0.00549545	0.0934227	17	0.0997055	No	No
Brain-CerebellarHemisphere	171	FURIN	ENSG00000140564.11	15	0.00176806	0.0282889	16	0.0376673	Yes	No
Brain-CerebellarHemisphere	171	FES	ENSG00000182511.11	15	0.000671154	0.0107385	16	0.0189219	Yes	No
Brain-CerebellarHemisphere	171	MAN2A2	ENSG00000196547.14	15	9.34143e-16	1.49463e-14	16	3.41834e-13	Yes	Yes
Brain-CerebellarHemisphere	171	HDDC3	ENSG00000184508.10	15	6.7512e-05	0.00108019	16	0.00345333	Yes	Yes
Brain-CerebellarHemisphere	171	UNC45A	ENSG00000140553.17	15	6.69126e-05	0.0010706	16	0.00342964	Yes	Yes
Brain-CerebellarHemisphere	171	RCCD1	ENSG00000166965.12	15	2.66478e-24	4.26364e-23	16	2.61148e-21	Yes	Yes
Brain-CerebellarHemisphere	171	PRC1	ENSG00000198901.13	15	0.000195416	0.00332206	17	0.0081794	Yes	Yes
Brain-CerebellarHemisphere	171	VPS33B	ENSG00000184056.14	15	0.00023511	0.00399687	17	0.00937988	Yes	Yes
Brain-CerebellarHemisphere	171	AC068831.16	ENSG00000278514.1	15	0.00192793	0.0327749	17	0.0420588	Yes	No
Brain-CerebellarHemisphere	171	SV2B	ENSG00000185518.11	15	0.000382468	0.0072669	19	0.0144393	Yes	No
Brain-CerebellarHemisphere	171	SLCO3A1	ENSG00000176463.13	15	5.90785e-06	0.000124065	21	0.000559058	Yes	Yes
Brain-CerebellarHemisphere	171	ST8SIA2	ENSG00000140557.11	15	0.00073474	0.0161643	22	0.0252311	Yes	No
Brain-CerebellarHemisphere	171	LINC00930	ENSG00000258647.5	15	6.20552e-06	0.000130316	21	0.000583696	Yes	Yes
Brain-CerebellarHemisphere	171	FAM174B	ENSG00000185442.12	15	3.29966e-05	0.000758923	23	0.00258885	Yes	Yes
Brain-CerebellarHemisphere	171	CTD-2313J17.7	ENSG00000275175.1	15	0.000295653	0.00650438	22	0.0133285	Yes	No
Brain-CerebellarHemisphere	171	CHD2	ENSG00000173575.20	15	0.00117633	0.0270556	23	0.0364264	Yes	No
Brain-CerebellarHemisphere	171	RGMA	ENSG00000182175.13	15	0.000139031	0.00305868	22	0.00771573	Yes	Yes
Brain-CerebellarHemisphere	171	RP11-266O8.1	ENSG00000257060.6	15	0.000818556	0.0196453	24	0.0289206	Yes	No
Brain-CerebellarHemisphere	171	LINC01197	ENSG00000248441.6	15	7.11051e-05	0.00120879	17	0.00379284	Yes	Yes
Brain-CerebellarHemisphere	171	LINC00924	ENSG00000259134.5	15	0.00021948	0.00351168	16	0.00853233	Yes	Yes
Brain-CerebellarHemisphere	171	RP11-236L14.2	ENSG00000273771.1	15	2.66854e-05	0.000400281	15	0.0015284	Yes	Yes
Brain-CerebellarHemisphere	171	RP11-327J17.9	ENSG00000277135.1	15	0.00380912	0.0571369	15	0.0653092	No	No
Brain-CerebellarHemisphere	171	NR2F2	ENSG00000185551.14	15	0.000430558	0.00645837	15	0.0132768	Yes	No
Brain-CerebellarHemisphere	171	RP11-262A16.1	ENSG00000275322.1	15	0.000400895	0.00601342	15	0.0126084	Yes	No
Brain-CerebellarHemisphere	171	RP11-522B15.3	ENSG00000259275.2	15	0.000696576	0.0104486	15	0.0185686	Yes	No
Brain-CerebellarHemisphere	171	ARRDC4	ENSG00000140450.8	15	0.0027755	0.0499589	18	0.0585298	No	No
Brain-CerebellarHemisphere	171	IGF1R	ENSG00000140443.13	15	3.1548e-16	6.94057e-15	22	1.6573e-13	Yes	Yes
Brain-CerebellarHemisphere	171	PGPEP1L	ENSG00000183571.10	15	1.69993e-05	0.000339987	20	0.00133144	Yes	Yes
Brain-CerebellarHemisphere	171	RP11-6O2.2	ENSG00000278090.1	15	2.635e-18	5.00651e-17	19	1.52541e-15	Yes	Yes
Brain-CerebellarHemisphere	171	SYNM	ENSG00000182253.14	15	8.50286e-12	1.70057e-10	20	2.17093e-09	Yes	Yes
Brain-CerebellarHemisphere	171	TTC23	ENSG00000103852.12	15	7.06593e-18	1.48384e-16	21	4.24617e-15	Yes	Yes
Brain-CerebellarHemisphere	171	LRRC28	ENSG00000168904.14	15	0.000378212	0.00794245	21	0.0153712	Yes	No
Brain-CerebellarHemisphere	171	RP11-20G13.5	ENSG00000274294.1	15	1.36523e-07	2.45742e-06	18	1.60171e-05	Yes	Yes
Brain-CerebellarHemisphere	171	MEF2A	ENSG00000068305.17	15	0.00518368	0.103674	20	0.109489	No	No
Brain-CerebellarHemisphere	171	LYSMD4	ENSG00000183060.15	15	7.42476e-24	1.4107e-22	19	8.27228e-21	Yes	Yes
Brain-CerebellarHemisphere	171	CTD-2054N24.2	ENSG00000259363.5	15	5.98825e-09	1.19765e-07	20	9.91207e-07	Yes	Yes
Brain-CerebellarHemisphere	171	ADAMTS17	ENSG00000140470.13	15	5.4581e-05	0.00125536	23	0.00390011	Yes	Yes
Brain-CerebellarHemisphere	171	SPATA41	ENSG00000189419.6	15	6.65679e-08	1.33136e-06	20	9.17232e-06	Yes	Yes
Brain-CerebellarHemisphere	171	CERS3	ENSG00000154227.13	15	1.80008e-14	3.96017e-13	22	7.61588e-12	Yes	Yes
Brain-CerebellarHemisphere	171	RP11-526I2.5	ENSG00000270127.2	15	9.04149e-31	1.89871e-29	21	2.27909e-27	Yes	Yes
Brain-CerebellarHemisphere	171	LINS1	ENSG00000140471.16	15	0.000155202	0.00325924	21	0.00806133	Yes	Yes
Brain-CerebellarHemisphere	171	ASB7	ENSG00000183475.12	15	0.00259247	0.054442	21	0.0627209	No	No
Brain-CerebellarHemisphere	171	RP11-66B24.2	ENSG00000232386.9	15	7.94908e-05	0.00158982	20	0.0047154	Yes	Yes
Brain-CerebellarHemisphere	171	RP11-66B24.1	ENSG00000259604.5	15	0.00218727	0.0437454	20	0.0527605	No	No
Brain-CerebellarHemisphere	171	ALDH1A3	ENSG00000184254.16	15	0.000252195	0.0050439	20	0.011105	Yes	No
Brain-CerebellarHemisphere	171	LRRK1	ENSG00000154237.12	15	0.000568662	0.0113732	20	0.0197103	Yes	No
Brain-CerebellarHemisphere	171	CHSY1	ENSG00000131873.5	15	0.00151632	0.0257774	17	0.0351447	Yes	No
Brain-CerebellarHemisphere	171	SELENOS	ENSG00000131871.14	15	0.000778185	0.0116728	15	0.0200931	Yes	No
Brain-CerebellarHemisphere	171	SNRPA1	ENSG00000131876.16	15	3.0719e-06	4.60785e-05	15	0.000231363	Yes	Yes
Brain-CerebellarHemisphere	171	PCSK6	ENSG00000140479.16	15	0.00140141	0.0210212	15	0.0303002	Yes	No
Brain-CerebellarHemisphere	171	TM2D3	ENSG00000184277.12	15	5.61687e-05	0.000674025	12	0.0023554	Yes	Yes
Brain-CerebellarHemisphere	171	TARSL2	ENSG00000185418.15	15	4.80603e-14	5.76723e-13	12	1.0915e-11	Yes	Yes
Brain-CerebellarHemisphere	171	AC140725.4	ENSG00000259553.5	15	0.00299404	0.0269464	9	0.0363205	Yes	No
Brain-CerebellarHemisphere	171	WASIR2	ENSG00000231439.4	16	1.77835e-27	1.60052e-26	9	1.38958e-24	Yes	Yes
Brain-CerebellarHemisphere	171	POLR3K	ENSG00000161980.5	16	2.44579e-06	2.20121e-05	9	0.000118473	Yes	Yes
Brain-CerebellarHemisphere	171	SNRNP25	ENSG00000161981.10	16	1.19889e-09	1.079e-08	9	1.04482e-07	Yes	Yes
Brain-CerebellarHemisphere	171	RHBDF1	ENSG00000007384.15	16	4.69813e-11	4.69813e-10	10	5.58684e-09	Yes	Yes
Brain-CerebellarHemisphere	171	MPG	ENSG00000103152.11	16	0.00515236	0.0515236	10	0.0599583	No	No
Brain-CerebellarHemisphere	171	NPRL3	ENSG00000103148.15	16	1.43851e-20	1.43851e-19	10	5.88117e-18	Yes	Yes
Brain-CerebellarHemisphere	171	HBZ	ENSG00000130656.4	16	0.000192228	0.00192228	10	0.00544675	Yes	Yes
Brain-CerebellarHemisphere	171	HBM	ENSG00000206177.6	16	0.00379808	0.0379808	10	0.0471105	Yes	No
Brain-CerebellarHemisphere	171	HBA2	ENSG00000188536.12	16	0.00151223	0.0151223	10	0.024071	Yes	No
Brain-CerebellarHemisphere	171	HBA1	ENSG00000206172.8	16	0.00504609	0.0504609	10	0.0589756	No	No
Brain-CerebellarHemisphere	171	HBQ1	ENSG00000086506.2	16	1.44288e-06	1.44288e-05	10	8.08202e-05	Yes	Yes
Brain-CerebellarHemisphere	171	LA16c-OS12.2	ENSG00000268836.1	16	2.10554e-11	2.10554e-10	10	2.64821e-09	Yes	Yes
Brain-CerebellarHemisphere	171	LUC7L	ENSG00000007392.16	16	0.00963008	0.105931	11	0.111636	No	No
Brain-CerebellarHemisphere	171	FAM234A	ENSG00000167930.15	16	8.02526e-07	8.82779e-06	11	5.1328e-05	Yes	Yes
Brain-CerebellarHemisphere	171	RGS11	ENSG00000076344.15	16	0.000388274	0.00427102	11	0.00983356	Yes	Yes
Brain-CerebellarHemisphere	171	ARHGDIG	ENSG00000242173.8	16	0.000361588	0.00397747	11	0.00934293	Yes	Yes
Brain-CerebellarHemisphere	171	PDIA2	ENSG00000185615.15	16	4.01847e-05	0.000442032	11	0.00166087	Yes	Yes
Brain-CerebellarHemisphere	171	AXIN1	ENSG00000103126.14	16	0.000242128	0.00290553	12	0.00741737	Yes	Yes
Brain-CerebellarHemisphere	171	MRPL28	ENSG00000086504.15	16	4.7387e-05	0.000568644	12	0.00205131	Yes	Yes
Brain-CerebellarHemisphere	171	TMEM8A	ENSG00000129925.10	16	1.38456e-30	1.66147e-29	12	2.0353e-27	Yes	Yes
Brain-CerebellarHemisphere	171	NME4	ENSG00000103202.12	16	0.000333585	0.00400303	12	0.00939088	Yes	Yes
Brain-CerebellarHemisphere	171	DECR2	ENSG00000242612.6	16	3.19532e-12	3.83438e-11	12	5.43452e-10	Yes	Yes
Brain-CerebellarHemisphere	171	RAB11FIP3	ENSG00000090565.15	16	0.000334702	0.00435112	13	0.00996531	Yes	Yes
Brain-CerebellarHemisphere	171	LINC00235	ENSG00000277142.1	16	0.00090302	0.0126423	14	0.0212647	Yes	No
Brain-CerebellarHemisphere	171	CAPN15	ENSG00000103326.11	16	0.000151111	0.00211555	14	0.00585141	Yes	Yes
Brain-CerebellarHemisphere	171	PRR35	ENSG00000161992.5	16	9.32238e-05	0.00130513	14	0.00402104	Yes	Yes
Brain-CerebellarHemisphere	171	PIGQ	ENSG00000007541.16	16	0.000157063	0.00219889	14	0.00601884	Yes	Yes
Brain-CerebellarHemisphere	171	NHLRC4	ENSG00000257108.1	16	2.14328e-05	0.000300059	14	0.00120224	Yes	Yes
Brain-CerebellarHemisphere	171	RAB40C	ENSG00000197562.9	16	0.00271161	0.0379626	14	0.0470977	Yes	No
Brain-CerebellarHemisphere	171	WFIKKN1	ENSG00000127578.6	16	2.83856e-20	3.97398e-19	14	1.54847e-17	Yes	Yes
Brain-CerebellarHemisphere	171	METTL26	ENSG00000130731.15	16	3.42476e-07	4.79467e-06	14	2.9258e-05	Yes	Yes
Brain-CerebellarHemisphere	171	MCRIP2	ENSG00000172366.19	16	0.00412506	0.0577509	14	0.0658847	No	No
Brain-CerebellarHemisphere	171	WDR90	ENSG00000161996.18	16	3.30791e-06	4.63107e-05	14	0.000232333	Yes	Yes
Brain-CerebellarHemisphere	171	RHOT2	ENSG00000140983.13	16	0.000639955	0.00895937	14	0.0166707	Yes	No
Brain-CerebellarHemisphere	171	RHBDL1	ENSG00000103269.13	16	0.000969965	0.0135795	14	0.0223116	Yes	No
Brain-CerebellarHemisphere	171	STUB1	ENSG00000103266.10	16	0.00330889	0.0463245	14	0.0551828	No	No
Brain-CerebellarHemisphere	171	JMJD8	ENSG00000161999.11	16	4.92229e-05	0.00068912	14	0.00239738	Yes	Yes
Brain-CerebellarHemisphere	171	WDR24	ENSG00000127580.15	16	0.000236909	0.00331673	14	0.00816964	Yes	Yes
Brain-CerebellarHemisphere	171	FBXL16	ENSG00000127585.11	16	0.000619128	0.0086678	14	0.0162908	Yes	No
Brain-CerebellarHemisphere	171	LA16c-380A1.1	ENSG00000259840.1	16	0.000148187	0.00207462	14	0.00576615	Yes	Yes
Brain-CerebellarHemisphere	171	METRN	ENSG00000103260.8	16	7.20586e-05	0.00100882	14	0.00327454	Yes	Yes
Brain-CerebellarHemisphere	171	FAM173A	ENSG00000103254.9	16	0.00333929	0.0467501	14	0.0555638	No	No
Brain-CerebellarHemisphere	171	CCDC78	ENSG00000162004.16	16	9.4303e-23	1.32024e-21	14	6.94486e-20	Yes	Yes
Brain-CerebellarHemisphere	171	HAGHL	ENSG00000103253.17	16	4.85898e-12	6.80257e-11	14	9.3444e-10	Yes	Yes
Brain-CerebellarHemisphere	171	NARFL	ENSG00000103245.13	16	1.43641e-19	2.01098e-18	14	7.26593e-17	Yes	Yes
Brain-CerebellarHemisphere	171	MSLN	ENSG00000102854.15	16	6.92127e-07	9.68977e-06	14	5.58497e-05	Yes	Yes
Brain-CerebellarHemisphere	171	MSLNL	ENSG00000162006.9	16	0.000289073	0.00404702	14	0.00946045	Yes	Yes
Brain-CerebellarHemisphere	171	RPUSD1	ENSG00000007376.7	16	0.000117834	0.00164967	14	0.00484712	Yes	Yes
Brain-CerebellarHemisphere	171	CHTF18	ENSG00000127586.16	16	6.96345e-05	0.00104452	15	0.00336416	Yes	Yes
Brain-CerebellarHemisphere	171	GNG13	ENSG00000127588.4	16	0.00200212	0.0300318	15	0.0393663	Yes	No
Brain-CerebellarHemisphere	171	PRR25	ENSG00000167945.1	16	0.00171524	0.0257285	15	0.0350994	Yes	No
Brain-CerebellarHemisphere	171	LA16c-360A4.1	ENSG00000275438.1	16	0.00065962	0.0105539	16	0.0186888	Yes	No
Brain-CerebellarHemisphere	171	LMF1	ENSG00000103227.18	16	2.08053e-16	3.74495e-15	18	9.32848e-14	Yes	Yes
Brain-CerebellarHemisphere	171	RP11-161M6.2	ENSG00000260807.6	16	7.40039e-09	1.33207e-07	18	1.09488e-06	Yes	Yes
Brain-CerebellarHemisphere	171	SOX8	ENSG00000005513.9	16	0.00172972	0.0311349	18	0.0404304	Yes	No
Brain-CerebellarHemisphere	171	CACNA1H	ENSG00000196557.12	16	0.000880794	0.0167351	19	0.0258092	Yes	No
Brain-CerebellarHemisphere	171	TPSB2	ENSG00000197253.13	16	0.000145566	0.00262018	18	0.00687932	Yes	Yes
Brain-CerebellarHemisphere	171	TPSAB1	ENSG00000172236.16	16	0.0034671	0.0624078	18	0.0703317	No	No
Brain-CerebellarHemisphere	171	TPSD1	ENSG00000095917.13	16	4.07326e-10	7.33188e-09	18	7.31347e-08	Yes	Yes
Brain-CerebellarHemisphere	171	UBE2I	ENSG00000103275.19	16	0.000177151	0.00318872	18	0.0079455	Yes	Yes
Brain-CerebellarHemisphere	171	BAIAP3	ENSG00000007516.13	16	0.000274136	0.00493446	18	0.0109386	Yes	No
Brain-CerebellarHemisphere	171	TSR3	ENSG00000007520.3	16	0.00208982	0.0376167	18	0.0467565	Yes	No
Brain-CerebellarHemisphere	171	GNPTG	ENSG00000090581.9	16	0.000177884	0.00320191	18	0.00796691	Yes	Yes
Brain-CerebellarHemisphere	171	UNKL	ENSG00000059145.18	16	0.000628074	0.0113053	18	0.0196135	Yes	No
Brain-CerebellarHemisphere	171	C16orf91	ENSG00000174109.4	16	0.0110437	0.187744	17	0.190708	No	No
Brain-CerebellarHemisphere	171	LA16c-312E8.5	ENSG00000284395.1	16	2.53231e-07	4.30492e-06	17	2.6577e-05	Yes	Yes
Brain-CerebellarHemisphere	171	CCDC154	ENSG00000197599.12	16	8.04481e-14	1.36762e-12	17	2.41937e-11	Yes	Yes
Brain-CerebellarHemisphere	171	CLCN7	ENSG00000103249.17	16	8.57494e-12	1.45774e-10	17	1.88515e-09	Yes	Yes
Brain-CerebellarHemisphere	171	PTX4	ENSG00000251692.7	16	0.00251847	0.0428141	17	0.0518857	No	No
Brain-CerebellarHemisphere	171	TELO2	ENSG00000100726.14	16	0.000127934	0.00217487	17	0.00597046	Yes	Yes
Brain-CerebellarHemisphere	171	IFT140	ENSG00000187535.13	16	3.12699e-06	5.31589e-05	17	0.000262855	Yes	Yes
Brain-CerebellarHemisphere	171	LA16c-385E7.1	ENSG00000260646.1	16	0.00189184	0.0321613	17	0.0414443	Yes	No
Brain-CerebellarHemisphere	171	TMEM204	ENSG00000131634.13	16	0.00275216	0.0467867	17	0.0555966	No	No
Brain-CerebellarHemisphere	171	CRAMP1	ENSG00000007545.15	16	0.000781211	0.0132806	17	0.0219739	Yes	No
Brain-CerebellarHemisphere	171	HN1L	ENSG00000206053.12	16	6.18736e-05	0.000989978	16	0.00322509	Yes	Yes
Brain-CerebellarHemisphere	171	MAPK8IP3	ENSG00000138834.12	16	0.000623844	0.00998151	16	0.0179605	Yes	No
Brain-CerebellarHemisphere	171	NME3	ENSG00000103024.7	16	3.86415e-05	0.000618264	16	0.00219965	Yes	Yes
Brain-CerebellarHemisphere	171	MRPS34	ENSG00000074071.14	16	0.00109613	0.017538	16	0.0266906	Yes	No
Brain-CerebellarHemisphere	171	EME2	ENSG00000197774.12	16	0.00385951	0.0617522	16	0.0696807	No	No
Brain-CerebellarHemisphere	171	SPSB3	ENSG00000162032.15	16	0.000289646	0.00463433	16	0.0104376	Yes	No
Brain-CerebellarHemisphere	171	NUBP2	ENSG00000095906.16	16	3.31089e-05	0.000529743	16	0.00193198	Yes	Yes
Brain-CerebellarHemisphere	171	IGFALS	ENSG00000099769.5	16	2.42984e-10	3.88775e-09	16	4.04258e-08	Yes	Yes
Brain-CerebellarHemisphere	171	HAGH	ENSG00000063854.12	16	1.59925e-17	2.5588e-16	16	7.16182e-15	Yes	Yes
Brain-CerebellarHemisphere	171	FAHD1	ENSG00000180185.11	16	1.3545e-36	2.03175e-35	15	5.7679e-33	Yes	Yes
Brain-CerebellarHemisphere	171	MEIOB	ENSG00000162039.14	16	2.351e-05	0.00037616	16	0.00145055	Yes	Yes
Brain-CerebellarHemisphere	171	MSRB1	ENSG00000198736.11	16	0.00120244	0.0180365	15	0.0271993	Yes	No
Brain-CerebellarHemisphere	171	RPL3L	ENSG00000140986.7	16	0.00578682	0.0868022	15	0.0934596	No	No
Brain-CerebellarHemisphere	171	NDUFB10	ENSG00000140990.14	16	7.38583e-09	1.10787e-07	15	9.2275e-07	Yes	Yes
Brain-CerebellarHemisphere	171	RPS2	ENSG00000140988.15	16	0.00061936	0.0092904	15	0.0171089	Yes	No
Brain-CerebellarHemisphere	171	SNHG9	ENSG00000255198.4	16	0.000109508	0.00164262	15	0.00482957	Yes	Yes
Brain-CerebellarHemisphere	171	RNF151	ENSG00000179580.9	16	0.000499805	0.00749707	15	0.0147638	Yes	No
Brain-CerebellarHemisphere	171	AC005363.11	ENSG00000277602.1	16	0.00166859	0.0250289	15	0.034389	Yes	No
Brain-CerebellarHemisphere	171	TBL3	ENSG00000183751.14	16	0.000372818	0.00559227	15	0.0119667	Yes	No
Brain-CerebellarHemisphere	171	GFER	ENSG00000127554.12	16	0.000193427	0.0029014	15	0.0074099	Yes	Yes
Brain-CerebellarHemisphere	171	SYNGR3	ENSG00000127561.14	16	0.00445428	0.0668142	15	0.0744951	No	No
Brain-CerebellarHemisphere	171	ZNF598	ENSG00000167962.13	16	0.000240979	0.00361468	15	0.00871208	Yes	Yes
Brain-CerebellarHemisphere	171	NPW	ENSG00000183971.6	16	0.00320925	0.0481388	15	0.0568367	No	No
Brain-CerebellarHemisphere	171	SLC9A3R2	ENSG00000065054.13	16	5.3351e-06	8.00265e-05	15	0.000379326	Yes	Yes
Brain-CerebellarHemisphere	171	NTHL1	ENSG00000065057.7	16	0.00145967	0.0218951	15	0.0312202	Yes	No
Brain-CerebellarHemisphere	171	TSC2	ENSG00000103197.16	16	3.02567e-05	0.000453851	15	0.00169779	Yes	Yes
Brain-CerebellarHemisphere	171	PKD1	ENSG00000008710.19	16	0.000647767	0.0097165	15	0.0176426	Yes	No
Brain-CerebellarHemisphere	171	RAB26	ENSG00000167964.12	16	8.85699e-06	0.000132855	15	0.00059373	Yes	Yes
Brain-CerebellarHemisphere	171	SNHG19	ENSG00000260260.1	16	0.00789877	0.118482	15	0.123639	No	No
Brain-CerebellarHemisphere	171	TRAF7	ENSG00000131653.12	16	0.00448886	0.0673329	15	0.074975	No	No
Brain-CerebellarHemisphere	171	CASKIN1	ENSG00000167971.15	16	0.00478702	0.0718053	15	0.0792251	No	No
Brain-CerebellarHemisphere	171	MLST8	ENSG00000167965.17	16	5.29522e-16	7.94282e-15	15	1.87907e-13	Yes	Yes
Brain-CerebellarHemisphere	171	BRICD5	ENSG00000182685.7	16	0.00128202	0.0192303	15	0.0284666	Yes	No
Brain-CerebellarHemisphere	171	PGP	ENSG00000184207.8	16	0.00112942	0.0169413	15	0.0260528	Yes	No
Brain-CerebellarHemisphere	171	E4F1	ENSG00000167967.15	16	0.000504928	0.00757392	15	0.0148742	Yes	No
Brain-CerebellarHemisphere	171	DNASE1L2	ENSG00000167968.12	16	8.62567e-05	0.00129385	15	0.00399594	Yes	Yes
Brain-CerebellarHemisphere	171	ECI1	ENSG00000167969.12	16	0.00242652	0.0363978	15	0.0455386	Yes	No
Brain-CerebellarHemisphere	171	RNPS1	ENSG00000205937.11	16	7.81167e-13	1.17175e-11	15	1.77449e-10	Yes	Yes
Brain-CerebellarHemisphere	171	RP11-304L19.13	ENSG00000260778.5	16	4.90713e-07	7.3607e-06	15	4.34189e-05	Yes	Yes
Brain-CerebellarHemisphere	171	ABCA3	ENSG00000167972.13	16	6.96936e-05	0.0010454	15	0.0033652	Yes	Yes
Brain-CerebellarHemisphere	171	CCNF	ENSG00000162063.12	16	0.00279326	0.041899	15	0.0510187	No	No
Brain-CerebellarHemisphere	171	RP11-715J22.4	ENSG00000260874.5	16	0.00179969	0.0269954	15	0.0363755	Yes	No
Brain-CerebellarHemisphere	171	C16orf59	ENSG00000162062.14	16	0.00027187	0.00407806	15	0.00950802	Yes	Yes
Brain-CerebellarHemisphere	171	NTN3	ENSG00000162068.1	16	0.000631826	0.00884557	14	0.016529	Yes	No
Brain-CerebellarHemisphere	171	TBC1D24	ENSG00000162065.12	16	0.00110371	0.0165557	15	0.0256451	Yes	No
Brain-CerebellarHemisphere	171	ATP6V0C	ENSG00000185883.11	16	0.000190697	0.00266975	14	0.00696754	Yes	Yes
Brain-CerebellarHemisphere	171	AMDHD2	ENSG00000162066.14	16	0.00395722	0.055401	14	0.0636015	No	No
Brain-CerebellarHemisphere	171	PDPK1	ENSG00000140992.18	16	0.00268269	0.0375577	14	0.0467088	Yes	No
Brain-CerebellarHemisphere	171	CTD-3126B10.4	ENSG00000260176.1	16	5.46362e-12	7.64907e-11	14	1.0443e-09	Yes	Yes
Brain-CerebellarHemisphere	171	KCTD5	ENSG00000167977.8	16	0.00653829	0.0915361	14	0.097914	No	No
Brain-CerebellarHemisphere	171	PRSS27	ENSG00000172382.9	16	0.00332714	0.04658	14	0.0554059	No	No
Brain-CerebellarHemisphere	171	SRRM2	ENSG00000167978.16	16	5.65661e-05	0.000791926	14	0.00267743	Yes	Yes
Brain-CerebellarHemisphere	171	ELOB	ENSG00000103363.14	16	2.0264e-05	0.000283696	14	0.00114432	Yes	Yes
Brain-CerebellarHemisphere	171	CTD-2270P14.5	ENSG00000276791.1	16	1.52686e-47	2.1376e-46	14	3.18592e-43	Yes	Yes
Brain-CerebellarHemisphere	171	PRSS33	ENSG00000103355.13	16	0.0055657	0.0779199	14	0.0849702	No	No
Brain-CerebellarHemisphere	171	ZG16B	ENSG00000162078.11	16	0.00249335	0.0324136	13	0.0416912	Yes	No
Brain-CerebellarHemisphere	171	PRSS22	ENSG00000005001.9	16	0.000356977	0.00428373	12	0.00985395	Yes	Yes
Brain-CerebellarHemisphere	171	LA16c-325D7.2	ENSG00000263280.1	16	6.54193e-06	7.85032e-05	12	0.000372817	Yes	Yes
Brain-CerebellarHemisphere	171	FLYWCH2	ENSG00000162076.12	16	0.00506537	0.0557191	11	0.0639215	No	No
Brain-CerebellarHemisphere	171	FLYWCH1	ENSG00000059122.16	16	1.9952e-48	2.19472e-47	11	4.90658e-44	Yes	Yes
Brain-CerebellarHemisphere	171	KREMEN2	ENSG00000131650.13	16	0.000797859	0.00877645	11	0.0164447	Yes	No
Brain-CerebellarHemisphere	171	PKMYT1	ENSG00000127564.16	16	2.13422e-13	2.34765e-12	11	4.00645e-11	Yes	Yes
Brain-CerebellarHemisphere	171	PAQR4	ENSG00000162073.13	16	9.8894e-05	0.00108783	11	0.00347287	Yes	Yes
Brain-CerebellarHemisphere	171	LA16c-380H5.6	ENSG00000274367.1	16	7.36294e-07	8.09923e-06	11	4.74622e-05	Yes	Yes
Brain-CerebellarHemisphere	171	LA16c-380H5.3	ENSG00000270168.2	16	0.000495606	0.00545167	11	0.0117584	Yes	No
Brain-CerebellarHemisphere	171	LA16c-380H5.5	ENSG00000272079.2	16	1.57771e-13	1.73548e-12	11	3.0223e-11	Yes	Yes
Brain-CerebellarHemisphere	171	CLDN9	ENSG00000213937.3	16	0.000369361	0.00406297	11	0.00948149	Yes	Yes
Brain-CerebellarHemisphere	171	CLDN6	ENSG00000184697.6	16	0.00415382	0.045692	11	0.0545929	No	No
Brain-CerebellarHemisphere	171	TNFRSF12A	ENSG00000006327.13	16	0.00902743	0.0993017	11	0.105364	No	No
Brain-CerebellarHemisphere	171	HCFC1R1	ENSG00000103145.10	16	0.00125469	0.0138015	11	0.0225384	Yes	No
Brain-CerebellarHemisphere	171	THOC6	ENSG00000131652.13	16	4.39751e-05	0.000483726	11	0.00179156	Yes	Yes
Brain-CerebellarHemisphere	171	BICDL2	ENSG00000162069.14	16	0.00675967	0.0743564	11	0.0815768	No	No
Brain-CerebellarHemisphere	171	MMP25	ENSG00000008516.16	16	0.00446488	0.0491136	11	0.0577475	No	No
Brain-CerebellarHemisphere	171	IL32	ENSG00000008517.16	16	8.46717e-09	9.31388e-08	11	7.84269e-07	Yes	Yes
Brain-CerebellarHemisphere	171	RP11-473M20.9	ENSG00000262370.5	16	0.00565387	0.0621926	11	0.0701201	No	No
Brain-CerebellarHemisphere	171	ZSCAN10	ENSG00000130182.7	16	0.00410843	0.0451927	11	0.0541157	No	No
Brain-CerebellarHemisphere	171	ZNF205	ENSG00000122386.10	16	0.00049789	0.00547679	11	0.0117915	Yes	No
Brain-CerebellarHemisphere	171	ZNF213	ENSG00000085644.13	16	0.00131428	0.0157713	12	0.0248109	Yes	No
Brain-CerebellarHemisphere	171	AJ003147.8	ENSG00000262521.1	16	4.2506e-12	5.10071e-11	12	7.13821e-10	Yes	Yes
Brain-CerebellarHemisphere	171	OR1F1	ENSG00000168124.2	16	2.92704e-06	3.51245e-05	12	0.000180778	Yes	Yes
Brain-CerebellarHemisphere	171	ZNF200	ENSG00000010539.11	16	3.74518e-08	4.49422e-07	12	3.36737e-06	Yes	Yes
Brain-CerebellarHemisphere	171	MEFV	ENSG00000103313.12	16	0.000940541	0.0112865	12	0.0195941	Yes	No
Brain-CerebellarHemisphere	171	LINC00921	ENSG00000281005.1	16	4.11883e-23	4.9426e-22	12	2.70331e-20	Yes	Yes
Brain-CerebellarHemisphere	171	ZNF263	ENSG00000006194.9	16	0.00409216	0.0491059	12	0.0577422	No	No
Brain-CerebellarHemisphere	171	TIGD7	ENSG00000140993.10	16	0.00147988	0.0177586	12	0.0269264	Yes	No
Brain-CerebellarHemisphere	171	ZNF75A	ENSG00000162086.14	16	0.000133034	0.00159641	12	0.00473103	Yes	Yes
Brain-CerebellarHemisphere	171	OR2C1	ENSG00000168158.3	16	0.00108125	0.012975	12	0.0216572	Yes	No
Brain-CerebellarHemisphere	171	MTRNR2L4	ENSG00000232196.3	16	0.0010979	0.0131748	12	0.0218561	Yes	No
Brain-CerebellarHemisphere	171	ZSCAN32	ENSG00000140987.19	16	0.00201112	0.0241334	12	0.0335009	Yes	No
Brain-CerebellarHemisphere	171	ZNF174	ENSG00000103343.12	16	0.000366702	0.00440042	12	0.0100564	Yes	No
Brain-CerebellarHemisphere	171	ZNF597	ENSG00000167981.5	16	4.23982e-06	5.08778e-05	12	0.000252623	Yes	Yes
Brain-CerebellarHemisphere	171	NAA60	ENSG00000122390.17	16	0.000538624	0.00646349	12	0.013284	Yes	No
Brain-CerebellarHemisphere	171	CLUAP1	ENSG00000103351.12	16	3.11874e-12	3.74249e-11	12	5.31647e-10	Yes	Yes
Brain-CerebellarHemisphere	171	NLRC3	ENSG00000167984.17	16	1.00544e-27	1.30707e-26	13	1.14034e-24	Yes	Yes
Brain-CerebellarHemisphere	171	SLX4	ENSG00000188827.10	16	1.88858e-10	2.45516e-09	13	2.63286e-08	Yes	Yes
Brain-CerebellarHemisphere	171	DNASE1	ENSG00000213918.10	16	3.20999e-07	4.17298e-06	13	2.58159e-05	Yes	Yes
Brain-CerebellarHemisphere	171	TRAP1	ENSG00000126602.10	16	7.27086e-26	9.45212e-25	13	6.70838e-23	Yes	Yes
Brain-CerebellarHemisphere	171	CREBBP	ENSG00000005339.14	16	0.00327617	0.0458664	14	0.0547504	No	No
Brain-CerebellarHemisphere	171	ADCY9	ENSG00000162104.9	16	0.000101841	0.00152761	15	0.00456269	Yes	Yes
Brain-CerebellarHemisphere	171	SRL	ENSG00000185739.13	16	0.00219367	0.0329051	15	0.0421987	Yes	No
Brain-CerebellarHemisphere	171	LINC01569	ENSG00000262468.5	16	0.000271243	0.00379741	14	0.00904602	Yes	Yes
Brain-CerebellarHemisphere	171	TFAP4	ENSG00000090447.11	16	0.000443757	0.0062126	14	0.0129247	Yes	No
Brain-CerebellarHemisphere	171	GLIS2	ENSG00000126603.8	16	0.00214196	0.0321295	15	0.0414122	Yes	No
Brain-CerebellarHemisphere	171	GLIS2-AS1	ENSG00000262686.1	16	0.00336755	0.0505133	15	0.0590284	No	No
Brain-CerebellarHemisphere	171	PAM16	ENSG00000217930.7	16	2.28696e-05	0.000343044	15	0.00134076	Yes	Yes
Brain-CerebellarHemisphere	171	CORO7	ENSG00000262246.5	16	6.45765e-05	0.000968648	15	0.00316714	Yes	Yes
Brain-CerebellarHemisphere	171	VASN	ENSG00000168140.4	16	0.000106798	0.00160197	15	0.00474138	Yes	Yes
Brain-CerebellarHemisphere	171	DNAJA3	ENSG00000103423.13	16	0.000530102	0.00795153	15	0.0153804	Yes	No
Brain-CerebellarHemisphere	171	NMRAL1	ENSG00000153406.13	16	8.0169e-39	1.20254e-37	15	4.57603e-35	Yes	Yes
Brain-CerebellarHemisphere	171	HMOX2	ENSG00000103415.11	16	1.00713e-06	1.5107e-05	15	8.43548e-05	Yes	Yes
Brain-CerebellarHemisphere	171	CDIP1	ENSG00000089486.16	16	3.40172e-31	5.10258e-30	15	6.86163e-28	Yes	Yes
Brain-CerebellarHemisphere	171	C16orf96	ENSG00000205832.7	16	0.00142248	0.0241821	17	0.0335456	Yes	No
Brain-CerebellarHemisphere	171	UBALD1	ENSG00000153443.12	16	6.03036e-05	0.00102516	17	0.00331375	Yes	Yes
Brain-CerebellarHemisphere	171	MGRN1	ENSG00000102858.12	16	4.44046e-39	7.54878e-38	17	3.13977e-35	Yes	Yes
Brain-CerebellarHemisphere	171	NUDT16L1	ENSG00000168101.14	16	1.41342e-09	2.40282e-08	17	2.20495e-07	Yes	Yes
Brain-CerebellarHemisphere	171	ANKS3	ENSG00000168096.14	16	0.00294941	0.0530893	18	0.0614383	No	No
Brain-CerebellarHemisphere	171	C16orf71	ENSG00000166246.13	16	0.000374879	0.00674782	18	0.0136753	Yes	No
Brain-CerebellarHemisphere	171	ZNF500	ENSG00000103199.13	16	3.62109e-20	6.51796e-19	18	2.47502e-17	Yes	Yes
Brain-CerebellarHemisphere	171	SEPT12	ENSG00000140623.13	16	6.52013e-32	1.17362e-30	18	1.70653e-28	Yes	Yes
Brain-CerebellarHemisphere	171	SMIM22	ENSG00000267795.5	16	8.03834e-26	1.52728e-24	19	1.05874e-22	Yes	Yes
Brain-CerebellarHemisphere	171	ROGDI	ENSG00000067836.12	16	0.0002237	0.0042503	19	0.00980734	Yes	Yes
Brain-CerebellarHemisphere	171	GLYR1	ENSG00000140632.16	16	0.00463603	0.0880846	19	0.0946751	No	No
Brain-CerebellarHemisphere	171	UBN1	ENSG00000118900.14	16	0.00135089	0.0256668	19	0.0350474	Yes	No
Brain-CerebellarHemisphere	171	PPL	ENSG00000118898.15	16	0.000633994	0.0126799	20	0.0213059	Yes	No
Brain-CerebellarHemisphere	171	SEC14L5	ENSG00000103184.11	16	0.00133114	0.0266227	20	0.036009	Yes	No
Brain-CerebellarHemisphere	171	NAGPA	ENSG00000103174.11	16	0.00121119	0.0242239	20	0.0335848	Yes	No
Brain-CerebellarHemisphere	171	NAGPA-AS1	ENSG00000267072.2	16	1.96129e-14	3.92259e-13	20	7.555e-12	Yes	Yes
Brain-CerebellarHemisphere	171	C16orf89	ENSG00000153446.15	16	1.2817e-11	2.56341e-10	20	3.18822e-09	Yes	Yes
Brain-CerebellarHemisphere	171	ALG1	ENSG00000033011.11	16	1.85042e-07	3.70085e-06	20	2.31513e-05	Yes	Yes
Brain-CerebellarHemisphere	171	EEF2KMT	ENSG00000118894.14	16	0.000943141	0.0188628	20	0.0280643	Yes	No
Brain-CerebellarHemisphere	171	RBFOX1	ENSG00000078328.19	16	0.000477748	0.0229319	48	0.0323172	Yes	No
Brain-CerebellarHemisphere	171	METTL22	ENSG00000067365.14	16	7.68803e-31	1.84513e-29	24	2.23841e-27	Yes	Yes
Brain-CerebellarHemisphere	171	ABAT	ENSG00000183044.11	16	0.000303556	0.00758891	25	0.0148933	Yes	No
Brain-CerebellarHemisphere	171	TMEM186	ENSG00000184857.7	16	7.76135e-06	0.000186272	24	0.000798342	Yes	Yes
Brain-CerebellarHemisphere	171	PMM2	ENSG00000140650.11	16	0.0011067	0.0265608	24	0.035947	Yes	No
Brain-CerebellarHemisphere	171	CARHSP1	ENSG00000153048.10	16	6.47258e-06	0.000155342	24	0.00068062	Yes	Yes
Brain-CerebellarHemisphere	171	RP11-77H9.1	ENSG00000283516.1	16	0.012226	0.293423	24	0.294725	No	No
Brain-CerebellarHemisphere	171	USP7	ENSG00000187555.14	16	7.45686e-05	0.00178965	24	0.0051601	Yes	Yes
Brain-CerebellarHemisphere	171	C16orf72	ENSG00000182831.11	16	0.00292642	0.0702341	24	0.0777216	No	No
Brain-CerebellarHemisphere	171	LINC02177	ENSG00000261617.1	16	1.92448e-05	0.000461874	24	0.00172155	Yes	Yes
Brain-CerebellarHemisphere	171	GRIN2A	ENSG00000183454.16	16	1.06149e-07	2.65373e-06	25	1.70905e-05	Yes	Yes
Brain-CerebellarHemisphere	171	ATF7IP2	ENSG00000166669.13	16	0.000879287	0.0211029	24	0.0303934	Yes	No
Brain-CerebellarHemisphere	171	EMP2	ENSG00000213853.9	16	3.40473e-05	0.000817136	24	0.00274915	Yes	Yes
Brain-CerebellarHemisphere	171	TEKT5	ENSG00000153060.7	16	2.27619e-08	5.46286e-07	24	4.04234e-06	Yes	Yes
Brain-CerebellarHemisphere	171	NUBP1	ENSG00000103274.10	16	0.00163439	0.037591	23	0.0467372	Yes	No
Brain-CerebellarHemisphere	171	TVP23A	ENSG00000166676.14	16	0.00204842	0.0471137	23	0.0559068	No	No
Brain-CerebellarHemisphere	171	CIITA	ENSG00000179583.18	16	7.30113e-05	0.00167926	23	0.00490985	Yes	Yes
Brain-CerebellarHemisphere	171	CLEC16A	ENSG00000038532.14	16	4.10887e-05	0.000986129	24	0.00321372	Yes	Yes
Brain-CerebellarHemisphere	171	RP11-396B14.2	ENSG00000263033.2	16	7.7881e-12	1.6355e-10	21	2.09534e-09	Yes	Yes
Brain-CerebellarHemisphere	171	RMI2	ENSG00000175643.8	16	2.44443e-12	4.88885e-11	20	6.85244e-10	Yes	Yes
Brain-CerebellarHemisphere	171	SOCS1	ENSG00000185338.4	16	0.000930821	0.0186164	20	0.0277902	Yes	No
Brain-CerebellarHemisphere	171	PRM2	ENSG00000122304.10	16	0.000569396	0.0113879	20	0.0197249	Yes	No
Brain-CerebellarHemisphere	171	PRM1	ENSG00000175646.3	16	0.000305565	0.00611131	20	0.0127747	Yes	No
Brain-CerebellarHemisphere	171	CTD-3088G3.8	ENSG00000188897.8	16	4.05557e-12	8.5167e-11	21	1.15129e-09	Yes	Yes
Brain-CerebellarHemisphere	171	LITAF	ENSG00000189067.12	16	8.55729e-13	1.96818e-11	23	2.89243e-10	Yes	Yes
Brain-CerebellarHemisphere	171	SNN	ENSG00000184602.5	16	0.00492399	0.108328	22	0.113927	No	No
Brain-CerebellarHemisphere	171	TXNDC11	ENSG00000153066.12	16	0.000199126	0.00438078	22	0.0100192	Yes	No
Brain-CerebellarHemisphere	171	ZC3H7A	ENSG00000122299.11	16	1.36721e-05	0.000300787	22	0.00120348	Yes	Yes
Brain-CerebellarHemisphere	171	RP11-486I11.2	ENSG00000277369.1	16	7.25364e-06	0.00015958	22	0.000696629	Yes	Yes
Brain-CerebellarHemisphere	171	BCAR4	ENSG00000262117.5	16	7.11229e-05	0.0015647	22	0.00465481	Yes	Yes
Brain-CerebellarHemisphere	171	RSL1D1	ENSG00000171490.12	16	0.00103717	0.0228177	22	0.0321917	Yes	No
Brain-CerebellarHemisphere	171	GSPT1	ENSG00000103342.12	16	0.000145874	0.00320922	22	0.00797622	Yes	Yes
Brain-CerebellarHemisphere	171	NPIPB2	ENSG00000234719.8	16	1.18659e-35	2.72916e-34	23	6.68645e-32	Yes	Yes
Brain-CerebellarHemisphere	171	TNFRSF17	ENSG00000048462.10	16	1.48737e-08	3.27222e-07	22	2.50959e-06	Yes	Yes
Brain-CerebellarHemisphere	171	SNX29	ENSG00000048471.13	16	6.63128e-06	0.000185676	28	0.000795977	Yes	Yes
Brain-CerebellarHemisphere	171	CTD-3037G24.5	ENSG00000274834.1	16	5.52387e-06	0.000110477	20	0.000503796	Yes	Yes
Brain-CerebellarHemisphere	171	CPPED1	ENSG00000103381.11	16	0.00260021	0.0546044	21	0.0628685	No	No
Brain-CerebellarHemisphere	171	SHISA9	ENSG00000237515.8	16	0.000736553	0.0162042	22	0.0252713	Yes	No
Brain-CerebellarHemisphere	171	ERCC4	ENSG00000175595.14	16	0.000287843	0.00345412	12	0.0084222	Yes	Yes
Brain-CerebellarHemisphere	171	LINC02185	ENSG00000262097.1	16	0.001912	0.022944	12	0.0323266	Yes	No
Brain-CerebellarHemisphere	171	MKL2	ENSG00000186260.16	16	0.00453442	0.0544131	12	0.0627129	No	No
Brain-CerebellarHemisphere	171	CTA-276F8.1	ENSG00000276564.1	16	0.00829901	0.0912891	11	0.0976849	No	No
Brain-CerebellarHemisphere	171	MIR193BHG	ENSG00000262454.2	16	0.000175998	0.00175998	10	0.00508747	Yes	Yes
Brain-CerebellarHemisphere	171	PARN	ENSG00000140694.16	16	0.0158585	0.158585	10	0.162315	No	No
Brain-CerebellarHemisphere	171	BFAR	ENSG00000103429.10	16	0.000972415	0.00777932	8	0.0151479	Yes	No
Brain-CerebellarHemisphere	171	PLA2G10	ENSG00000069764.9	16	0.00142151	0.0113721	8	0.0197102	Yes	No
Brain-CerebellarHemisphere	171	NPIPA3	ENSG00000224712.12	16	0.0020074	0.0140518	7	0.0228345	Yes	No
Brain-CerebellarHemisphere	171	NPIPA2	ENSG00000254852.8	16	3.91546e-10	2.74082e-09	7	2.9109e-08	Yes	Yes
Brain-CerebellarHemisphere	171	NOMO1	ENSG00000103512.14	16	0.000406653	0.00325322	8	0.00804868	Yes	Yes
Brain-CerebellarHemisphere	171	MIR3180-1	ENSG00000258354.1	16	0.000432508	0.00302755	7	0.00765665	Yes	Yes
Brain-CerebellarHemisphere	171	NPIPA1	ENSG00000183426.16	16	6.61859e-11	4.63301e-10	7	5.5241e-09	Yes	Yes
Brain-CerebellarHemisphere	171	PDXDC1	ENSG00000179889.18	16	0.000840578	0.0075652	9	0.014862	Yes	No
Brain-CerebellarHemisphere	171	NTAN1	ENSG00000157045.8	16	1.82879e-05	0.000146303	8	0.000646243	Yes	Yes
Brain-CerebellarHemisphere	171	RRN3	ENSG00000085721.12	16	1.30882e-06	1.04705e-05	8	6.00403e-05	Yes	Yes
Brain-CerebellarHemisphere	171	MIR3180-4	ENSG00000257391.1	16	0.00238144	0.0190515	8	0.0282792	Yes	No
Brain-CerebellarHemisphere	171	NPIPA5	ENSG00000183793.13	16	7.32996e-18	5.86397e-17	8	1.77157e-15	Yes	Yes
Brain-CerebellarHemisphere	171	MPV17L	ENSG00000156968.8	16	0.000574314	0.00459451	8	0.0103701	Yes	No
Brain-CerebellarHemisphere	171	C16orf45	ENSG00000166780.10	16	0.000175159	0.00140127	8	0.00426074	Yes	Yes
Brain-CerebellarHemisphere	171	KIAA0430	ENSG00000166783.21	16	0.00592326	0.0473861	8	0.0561891	No	No
Brain-CerebellarHemisphere	171	NDE1	ENSG00000072864.14	16	3.93673e-06	3.14938e-05	8	0.000163645	Yes	Yes
Brain-CerebellarHemisphere	171	CTB-193M12.5	ENSG00000280206.1	16	0.0025877	0.0207016	8	0.029965	Yes	No
Brain-CerebellarHemisphere	171	MYH11	ENSG00000133392.17	16	0.00201735	0.0181562	9	0.027306	Yes	No
Brain-CerebellarHemisphere	171	FOPNL	ENSG00000133393.12	16	0.000701501	0.00701501	10	0.0140621	Yes	No
Brain-CerebellarHemisphere	171	ABCC1	ENSG00000103222.18	16	0.0025812	0.0309744	12	0.0402746	Yes	No
Brain-CerebellarHemisphere	171	ABCC6	ENSG00000091262.15	16	0.00243398	0.0292077	12	0.0385919	Yes	No
Brain-CerebellarHemisphere	171	NOMO3	ENSG00000103226.17	16	1.16853e-15	1.40224e-14	12	3.22767e-13	Yes	Yes
Brain-CerebellarHemisphere	171	AC138969.4	ENSG00000183889.12	16	0.00231754	0.0301281	13	0.0394668	Yes	No
Brain-CerebellarHemisphere	171	NPIPA7	ENSG00000214967.5	16	0.00427243	0.0555416	13	0.0637424	No	No
Brain-CerebellarHemisphere	171	XYLT1	ENSG00000103489.11	16	3.67575e-08	5.14605e-07	14	3.82373e-06	Yes	Yes
Brain-CerebellarHemisphere	171	NPIPA8	ENSG00000214940.8	16	0.000337071	0.00370778	11	0.00888705	Yes	Yes
Brain-CerebellarHemisphere	171	RP11-1212A22.4	ENSG00000233024.7	16	0.00227218	0.0249939	11	0.0343463	Yes	No
Brain-CerebellarHemisphere	171	NOMO2	ENSG00000185164.14	16	0.000242507	0.00315259	13	0.00788589	Yes	Yes
Brain-CerebellarHemisphere	171	RPS15A	ENSG00000134419.15	16	0.00249246	0.027417	11	0.0368217	Yes	No
Brain-CerebellarHemisphere	171	ARL6IP1	ENSG00000170540.14	16	3.24637e-07	3.57101e-06	11	2.24807e-05	Yes	Yes
Brain-CerebellarHemisphere	171	SMG1	ENSG00000157106.16	16	7.11701e-05	0.000782871	11	0.00265482	Yes	Yes
Brain-CerebellarHemisphere	171	TMC7	ENSG00000170537.12	16	0.00239619	0.0263581	11	0.0357499	Yes	No
Brain-CerebellarHemisphere	171	RP11-626G11.1	ENSG00000261357.1	16	2.80706e-06	2.80706e-05	10	0.000147616	Yes	Yes
Brain-CerebellarHemisphere	171	COQ7	ENSG00000167186.10	16	0.000520832	0.00520832	10	0.0113502	Yes	No
Brain-CerebellarHemisphere	171	RP11-626G11.4	ENSG00000260430.1	16	0.00296663	0.0296663	10	0.0390248	Yes	No
Brain-CerebellarHemisphere	171	ITPRIPL2	ENSG00000205730.6	16	4.80314e-05	0.000480314	10	0.00178077	Yes	Yes
Brain-CerebellarHemisphere	171	SYT17	ENSG00000103528.16	16	0.0037331	0.0410641	11	0.0502175	No	No
Brain-CerebellarHemisphere	171	CLEC19A	ENSG00000261210.7	16	0.00301066	0.0331173	11	0.0424073	Yes	No
Brain-CerebellarHemisphere	171	TMC5	ENSG00000103534.16	16	3.25992e-05	0.000391191	12	0.00149977	Yes	Yes
Brain-CerebellarHemisphere	171	GDE1	ENSG00000006007.11	16	1.94484e-06	2.3338e-05	12	0.000125158	Yes	Yes
Brain-CerebellarHemisphere	171	CCP110	ENSG00000103540.16	16	0.0038654	0.0502502	13	0.0587868	No	No
Brain-CerebellarHemisphere	171	C16orf62	ENSG00000103544.14	16	0.000879278	0.0123099	14	0.0208601	Yes	No
Brain-CerebellarHemisphere	171	KNOP1	ENSG00000103550.13	16	9.11274e-19	1.27578e-17	14	4.17901e-16	Yes	Yes
Brain-CerebellarHemisphere	171	IQCK	ENSG00000174628.16	16	6.3978e-05	0.00095967	15	0.00314411	Yes	Yes
Brain-CerebellarHemisphere	171	GPRC5B	ENSG00000167191.11	16	0.000832593	0.0116563	14	0.0200725	Yes	No
Brain-CerebellarHemisphere	171	GP2	ENSG00000169347.16	16	0.000935327	0.0130946	14	0.0217736	Yes	No
Brain-CerebellarHemisphere	171	ACSM5	ENSG00000183549.10	16	5.54134e-06	7.20374e-05	13	0.00034532	Yes	Yes
Brain-CerebellarHemisphere	171	ACSM1	ENSG00000166743.9	16	1.17463e-11	1.40955e-10	12	1.83078e-09	Yes	Yes
Brain-CerebellarHemisphere	171	THUMPD1	ENSG00000066654.13	16	1.7304e-08	1.90344e-07	11	1.52318e-06	Yes	Yes
Brain-CerebellarHemisphere	171	ERI2	ENSG00000196678.13	16	0.000178205	0.00196026	11	0.0055281	Yes	Yes
Brain-CerebellarHemisphere	171	AC004381.6	ENSG00000005189.19	16	8.88843e-12	9.77728e-11	11	1.30693e-09	Yes	Yes
Brain-CerebellarHemisphere	171	DCUN1D3	ENSG00000188215.9	16	0.000402952	0.00443248	11	0.0101051	Yes	No
Brain-CerebellarHemisphere	171	LYRM1	ENSG00000102897.9	16	8.19069e-06	9.00976e-05	11	0.000420401	Yes	Yes
Brain-CerebellarHemisphere	171	TMEM159	ENSG00000011638.10	16	0.00181859	0.0163673	9	0.0254555	Yes	No
Brain-CerebellarHemisphere	171	ZP2	ENSG00000103310.10	16	5.27807e-11	4.75027e-10	9	5.64508e-09	Yes	Yes
Brain-CerebellarHemisphere	171	ANKS4B	ENSG00000175311.6	16	0.000222531	0.00200278	9	0.00561378	Yes	Yes
Brain-CerebellarHemisphere	171	CRYM	ENSG00000103316.10	16	0.00126885	0.0114196	9	0.019762	Yes	No
Brain-CerebellarHemisphere	171	CRYM-AS1	ENSG00000189149.11	16	0.000182564	0.00164308	9	0.00483011	Yes	Yes
Brain-CerebellarHemisphere	171	NPIPB3	ENSG00000169246.16	16	7.08938e-06	5.6715e-05	8	0.00027905	Yes	Yes
Brain-CerebellarHemisphere	171	METTL9	ENSG00000197006.13	16	0.00162639	0.0113848	7	0.0197226	Yes	No
Brain-CerebellarHemisphere	171	IGSF6	ENSG00000140749.8	16	0.00276766	0.016606	6	0.0256896	Yes	No
Brain-CerebellarHemisphere	171	OTOA	ENSG00000155719.16	16	0.00221279	0.0132768	6	0.0219723	Yes	No
Brain-CerebellarHemisphere	171	RP11-645C24.5	ENSG00000260306.1	16	8.1117e-21	4.86702e-20	6	2.09247e-18	Yes	Yes
Brain-CerebellarHemisphere	171	NPIPB4	ENSG00000185864.16	16	0.00353127	0.0211876	6	0.0304639	Yes	No
Brain-CerebellarHemisphere	171	UQCRC2	ENSG00000140740.10	16	0.00947565	0.0568539	6	0.0650379	No	No
Brain-CerebellarHemisphere	171	PDZD9	ENSG00000155714.13	16	0.015326	0.0919558	6	0.0983277	No	No
Brain-CerebellarHemisphere	171	C16orf52	ENSG00000185716.11	16	0.0159248	0.111473	7	0.11696	No	No
Brain-CerebellarHemisphere	171	VWA3A	ENSG00000175267.14	16	0.0116843	0.08179	7	0.0886393	No	No
Brain-CerebellarHemisphere	171	SDR42E2	ENSG00000183921.7	16	0.0072719	0.0436314	6	0.052653	No	No
Brain-CerebellarHemisphere	171	EEF2K	ENSG00000103319.11	16	0.0160927	0.112649	7	0.118076	No	No
Brain-CerebellarHemisphere	171	POLR3E	ENSG00000058600.15	16	0.000713705	0.00428223	6	0.00985395	Yes	Yes
Brain-CerebellarHemisphere	171	CDR2	ENSG00000140743.7	16	0.00466172	0.0326321	7	0.0419147	Yes	No
Brain-CerebellarHemisphere	171	NPIPB5	ENSG00000243716.10	16	0.0111736	0.0782152	7	0.0852715	No	No
Brain-CerebellarHemisphere	171	RP11-105C19.2	ENSG00000260973.1	16	0.00107407	0.00751847	7	0.0147897	Yes	No
Brain-CerebellarHemisphere	171	HS3ST2	ENSG00000122254.6	16	0.00151105	0.0135995	9	0.0223226	Yes	No
Brain-CerebellarHemisphere	171	USP31	ENSG00000103404.14	16	0.00280437	0.0280437	10	0.0374334	Yes	No
Brain-CerebellarHemisphere	171	SCNN1G	ENSG00000166828.2	16	6.15822e-18	6.77405e-17	11	2.03278e-15	Yes	Yes
Brain-CerebellarHemisphere	171	SCNN1B	ENSG00000168447.10	16	0.00199943	0.0239932	12	0.0333538	Yes	No
Brain-CerebellarHemisphere	171	COG7	ENSG00000168434.12	16	0.000195868	0.00235042	12	0.0063271	Yes	Yes
Brain-CerebellarHemisphere	171	CTD-2270L9.4	ENSG00000260136.5	16	0.00285422	0.0342506	12	0.0434947	Yes	No
Brain-CerebellarHemisphere	171	GGA2	ENSG00000103365.15	16	0.000433611	0.00563694	13	0.0120313	Yes	No
Brain-CerebellarHemisphere	171	EARS2	ENSG00000103356.15	16	8.18013e-09	1.14522e-07	14	9.50011e-07	Yes	Yes
Brain-CerebellarHemisphere	171	UBFD1	ENSG00000103353.15	16	0.000304828	0.0042676	14	0.00983182	Yes	Yes
Brain-CerebellarHemisphere	171	NDUFAB1	ENSG00000004779.9	16	0.00117289	0.0164205	14	0.0255041	Yes	No
Brain-CerebellarHemisphere	171	PALB2	ENSG00000083093.9	16	0.00219572	0.0307401	14	0.0400573	Yes	No
Brain-CerebellarHemisphere	171	DCTN5	ENSG00000166847.9	16	0.00299763	0.0419668	14	0.0510745	No	No
Brain-CerebellarHemisphere	171	PLK1	ENSG00000166851.14	16	0.00529152	0.0793728	15	0.0863493	No	No
Brain-CerebellarHemisphere	171	CHP2	ENSG00000166869.2	16	0.000186304	0.00279456	15	0.00720909	Yes	Yes
Brain-CerebellarHemisphere	171	PRKCB	ENSG00000166501.12	16	0.00202933	0.0344985	17	0.0437314	Yes	No
Brain-CerebellarHemisphere	171	CACNG3	ENSG00000006116.3	16	0.00599084	0.0958534	16	0.102044	No	No
Brain-CerebellarHemisphere	171	RBBP6	ENSG00000122257.18	16	0.00255967	0.0409548	16	0.0501214	No	No
Brain-CerebellarHemisphere	171	TNRC6A	ENSG00000090905.18	16	0.0044387	0.0798966	18	0.0868181	No	No
Brain-CerebellarHemisphere	171	LINC01567	ENSG00000224310.1	16	0.000561549	0.00954633	17	0.017431	Yes	No
Brain-CerebellarHemisphere	171	SLC5A11	ENSG00000158865.12	16	0.000132106	0.00237792	18	0.0063867	Yes	Yes
Brain-CerebellarHemisphere	171	ARHGAP17	ENSG00000140750.16	16	0.000361969	0.00651543	18	0.0133481	Yes	No
Brain-CerebellarHemisphere	171	LINC02175	ENSG00000262155.1	16	5.66619e-05	0.000963252	17	0.00315354	Yes	Yes
Brain-CerebellarHemisphere	171	LCMT1-AS1	ENSG00000260448.5	16	0.00304612	0.0548301	18	0.0630634	No	No
Brain-CerebellarHemisphere	171	LCMT1	ENSG00000205629.11	16	0.000486701	0.00876061	18	0.016427	Yes	No
Brain-CerebellarHemisphere	171	AQP8	ENSG00000103375.10	16	6.57553e-05	0.0011836	18	0.00372621	Yes	Yes
Brain-CerebellarHemisphere	171	ZKSCAN2	ENSG00000155592.15	16	7.57853e-05	0.00136414	18	0.00417328	Yes	Yes
Brain-CerebellarHemisphere	171	CTD-2547G23.4	ENSG00000274925.1	16	0.000371867	0.0066936	18	0.0136024	Yes	No
Brain-CerebellarHemisphere	171	HS3ST4	ENSG00000182601.6	16	0.00177452	0.040814	23	0.0499903	Yes	No
Brain-CerebellarHemisphere	171	KDM8	ENSG00000155666.11	16	1.5597e-05	0.000249552	16	0.00102958	Yes	Yes
Brain-CerebellarHemisphere	171	NSMCE1	ENSG00000169189.16	16	0.00112953	0.0192019	17	0.0284337	Yes	No
Brain-CerebellarHemisphere	171	IL4R	ENSG00000077238.13	16	1.98236e-05	0.000317177	16	0.00125809	Yes	Yes
Brain-CerebellarHemisphere	171	IL21R	ENSG00000103522.15	16	1.05935e-22	1.58902e-21	15	8.21376e-20	Yes	Yes
Brain-CerebellarHemisphere	171	GTF3C1	ENSG00000077235.17	16	0.00212924	0.0319387	15	0.0412287	Yes	No
Brain-CerebellarHemisphere	171	KIAA0556	ENSG00000047578.12	16	0.000375326	0.00562989	15	0.0120228	Yes	No
Brain-CerebellarHemisphere	171	GSG1L	ENSG00000169181.12	16	0.00133861	0.0187405	14	0.0279176	Yes	No
Brain-CerebellarHemisphere	171	XPO6	ENSG00000169180.11	16	5.24146e-05	0.000628976	12	0.00222875	Yes	Yes
Brain-CerebellarHemisphere	171	RP11-57A19.7	ENSG00000283662.1	16	0.000232878	0.00256165	11	0.00676338	Yes	Yes
Brain-CerebellarHemisphere	171	RP11-57A19.2	ENSG00000246465.1	16	0.00145809	0.016039	11	0.0251122	Yes	No
Brain-CerebellarHemisphere	171	SBK1	ENSG00000188322.4	16	0.0234959	0.28195	12	0.283408	No	No
Brain-CerebellarHemisphere	171	NPIPB6	ENSG00000198156.10	16	2.77128e-06	3.04841e-05	11	0.000159045	Yes	Yes
Brain-CerebellarHemisphere	171	EIF3CL	ENSG00000205609.12	16	0.00419144	0.0461058	11	0.0549919	No	No
Brain-CerebellarHemisphere	171	NPIPB7	ENSG00000233232.6	16	9.76046e-14	9.76046e-13	10	1.77766e-11	Yes	Yes
Brain-CerebellarHemisphere	171	CLN3	ENSG00000188603.18	16	6.79574e-05	0.000679574	10	0.00237201	Yes	Yes
Brain-CerebellarHemisphere	171	APOBR	ENSG00000184730.10	16	0.000313116	0.00313116	10	0.00784654	Yes	Yes
Brain-CerebellarHemisphere	171	IL27	ENSG00000197272.2	16	0.00288091	0.0288091	10	0.0381724	Yes	No
Brain-CerebellarHemisphere	171	NUPR1	ENSG00000176046.8	16	1.35999e-14	1.35999e-13	10	2.81522e-12	Yes	Yes
Brain-CerebellarHemisphere	171	SGF29	ENSG00000176476.8	16	0.00176751	0.0176751	10	0.0268375	Yes	No
Brain-CerebellarHemisphere	171	SULT1A2	ENSG00000197165.10	16	3.13467e-07	3.13467e-06	10	1.99089e-05	Yes	Yes
Brain-CerebellarHemisphere	171	SULT1A1	ENSG00000196502.11	16	7.09207e-09	7.09207e-08	10	6.08353e-07	Yes	Yes
Brain-CerebellarHemisphere	171	NPIPB8	ENSG00000255524.7	16	0.00153239	0.0153239	10	0.0242947	Yes	No
Brain-CerebellarHemisphere	171	EIF3C	ENSG00000184110.14	16	0.001127	0.01127	10	0.0195712	Yes	No
Brain-CerebellarHemisphere	171	NPIPB9	ENSG00000196993.8	16	1.38173e-09	1.38173e-08	10	1.31729e-07	Yes	Yes
Brain-CerebellarHemisphere	171	RP11-1348G14.4	ENSG00000251417.2	16	1.29086e-06	1.29086e-05	10	7.30601e-05	Yes	Yes
Brain-CerebellarHemisphere	171	ATXN2L	ENSG00000168488.18	16	0.00471542	0.0471542	10	0.0559476	No	No
Brain-CerebellarHemisphere	171	TUFM	ENSG00000178952.10	16	0.00089069	0.0089069	10	0.0166076	Yes	No
Brain-CerebellarHemisphere	171	SH2B1	ENSG00000178188.14	16	0.000528016	0.00528016	10	0.0114729	Yes	No
Brain-CerebellarHemisphere	171	ATP2A1	ENSG00000196296.13	16	0.000207209	0.00207209	10	0.00576173	Yes	Yes
Brain-CerebellarHemisphere	171	RABEP2	ENSG00000177548.12	16	0.00509325	0.0458393	9	0.0547287	No	No
Brain-CerebellarHemisphere	171	NFATC2IP	ENSG00000176953.12	16	0.00966342	0.0869708	9	0.093613	No	No
Brain-CerebellarHemisphere	171	SPNS1	ENSG00000169682.17	16	0.0111627	0.100464	9	0.106458	No	No
Brain-CerebellarHemisphere	171	LAT	ENSG00000213658.11	16	0.00331083	0.0297974	9	0.039134	Yes	No
Brain-CerebellarHemisphere	171	RP11-426C22.5	ENSG00000260517.2	16	7.45122e-07	5.96098e-06	8	3.57399e-05	Yes	Yes
Brain-CerebellarHemisphere	171	RP11-426C22.4	ENSG00000259807.1	16	0.000501599	0.00401279	8	0.00941106	Yes	Yes
Brain-CerebellarHemisphere	171	NPIPB11	ENSG00000254206.5	16	0.00914256	0.0731405	8	0.080455	No	No
Brain-CerebellarHemisphere	171	BOLA2	ENSG00000183336.8	16	2.94142e-09	2.35314e-08	8	2.1638e-07	Yes	Yes
Brain-CerebellarHemisphere	171	SLX1B	ENSG00000181625.17	16	1.3871e-06	1.10968e-05	8	6.33472e-05	Yes	Yes
Brain-CerebellarHemisphere	171	SULT1A4	ENSG00000213648.10	16	0.00547477	0.0437982	8	0.0527886	No	No
Brain-CerebellarHemisphere	171	NPIPB12	ENSG00000169203.16	16	1.21148e-05	9.69184e-05	8	0.000448019	Yes	Yes
Brain-CerebellarHemisphere	171	SPN	ENSG00000197471.11	16	0.00518436	0.0414749	8	0.0506069	No	No
Brain-CerebellarHemisphere	171	QPRT	ENSG00000103485.17	16	1.52609e-09	1.22087e-08	8	1.17331e-07	Yes	Yes
Brain-CerebellarHemisphere	171	C16orf54	ENSG00000185905.3	16	0.00892229	0.0713783	8	0.0787977	No	No
Brain-CerebellarHemisphere	171	KIF22	ENSG00000079616.12	16	0.000250214	0.00200171	8	0.00561227	Yes	Yes
Brain-CerebellarHemisphere	171	MAZ	ENSG00000103495.13	16	0.00296179	0.0236943	8	0.0330762	Yes	No
Brain-CerebellarHemisphere	171	PRRT2	ENSG00000167371.17	16	5.20711e-05	0.000416568	8	0.00157846	Yes	Yes
Brain-CerebellarHemisphere	171	PAGR1	ENSG00000280789.1	16	0.000989364	0.00791491	8	0.0153334	Yes	No
Brain-CerebellarHemisphere	171	MVP	ENSG00000013364.18	16	0.000182888	0.00146311	8	0.00441201	Yes	Yes
Brain-CerebellarHemisphere	171	CDIPT	ENSG00000103502.13	16	1.03275e-06	8.26198e-06	8	4.83209e-05	Yes	Yes
Brain-CerebellarHemisphere	171	SEZ6L2	ENSG00000174938.14	16	1.7538e-05	0.000140304	8	0.000623396	Yes	Yes
Brain-CerebellarHemisphere	171	ASPHD1	ENSG00000174939.10	16	0.0115371	0.0922972	8	0.0986456	No	No
Brain-CerebellarHemisphere	171	KCTD13	ENSG00000174943.9	16	0.00262793	0.0210234	8	0.0303009	Yes	No
Brain-CerebellarHemisphere	171	TMEM219	ENSG00000149932.16	16	0.0195059	0.156047	8	0.1599	No	No
Brain-CerebellarHemisphere	171	TAOK2	ENSG00000149930.17	16	0.00231657	0.0185326	8	0.0276877	Yes	No
Brain-CerebellarHemisphere	171	HIRIP3	ENSG00000149929.15	16	0.00454931	0.0363945	8	0.0455377	Yes	No
Brain-CerebellarHemisphere	171	INO80E	ENSG00000169592.14	16	1.63899e-10	1.31119e-09	8	1.45928e-08	Yes	Yes
Brain-CerebellarHemisphere	171	DOC2A	ENSG00000149927.17	16	0.000374145	0.00299316	8	0.00759545	Yes	Yes
Brain-CerebellarHemisphere	171	C16orf92	ENSG00000167194.7	16	0.0073875	0.0591	8	0.0671455	No	No
Brain-CerebellarHemisphere	171	FAM57B	ENSG00000149926.13	16	0.0328094	0.262475	8	0.264025	No	No
Brain-CerebellarHemisphere	171	ALDOA	ENSG00000149925.17	16	0.00521072	0.0416858	8	0.0508084	No	No
Brain-CerebellarHemisphere	171	PPP4C	ENSG00000149923.13	16	0.0545456	0.436365	8	0.436878	No	No
Brain-CerebellarHemisphere	171	TBX6	ENSG00000149922.10	16	4.18034e-05	0.000334427	8	0.00131254	Yes	Yes
Brain-CerebellarHemisphere	171	YPEL3	ENSG00000090238.11	16	1.59745e-11	1.27796e-10	8	1.67938e-09	Yes	Yes
Brain-CerebellarHemisphere	171	GDPD3	ENSG00000102886.14	16	1.22189e-09	9.77513e-09	8	9.54302e-08	Yes	Yes
Brain-CerebellarHemisphere	171	MAPK3	ENSG00000102882.11	16	5.76906e-06	4.61525e-05	8	0.000231669	Yes	Yes
Brain-CerebellarHemisphere	171	CORO1A	ENSG00000102879.15	16	0.00280498	0.0196348	7	0.02891	Yes	No
Brain-CerebellarHemisphere	171	BOLA2B	ENSG00000169627.7	16	0.0169199	0.118439	7	0.123609	No	No
Brain-CerebellarHemisphere	171	SLX1A	ENSG00000132207.17	16	0.00254218	0.0177953	7	0.0269673	Yes	No
Brain-CerebellarHemisphere	171	SULT1A3	ENSG00000261052.5	16	0.000115943	0.000811601	7	0.00273361	Yes	Yes
Brain-CerebellarHemisphere	171	RP11-347C12.3	ENSG00000258130.7	16	0.0107318	0.0751226	7	0.0822861	No	No
Brain-CerebellarHemisphere	171	NPIPB13	ENSG00000198064.13	16	0.000768057	0.0053764	7	0.0116413	Yes	No
Brain-CerebellarHemisphere	171	CD2BP2	ENSG00000169217.8	16	0.00386443	0.0231866	6	0.0325568	Yes	No
Brain-CerebellarHemisphere	171	RP11-347C12.10	ENSG00000260219.2	16	0.00154022	0.00924135	6	0.0170481	Yes	No
Brain-CerebellarHemisphere	171	TBC1D10B	ENSG00000169221.13	16	0.0190754	0.114452	6	0.119776	No	No
Brain-CerebellarHemisphere	171	MYLPF	ENSG00000180209.11	16	0.00421373	0.0252824	6	0.0346309	Yes	No
Brain-CerebellarHemisphere	171	ZNF48	ENSG00000180035.12	16	0.00733947	0.0440368	6	0.0530013	No	No
Brain-CerebellarHemisphere	171	SEPT1	ENSG00000180096.11	16	0.0016441	0.00986462	6	0.0178139	Yes	No
Brain-CerebellarHemisphere	171	ZNF771	ENSG00000179965.11	16	0.00276328	0.0165797	6	0.0256697	Yes	No
Brain-CerebellarHemisphere	171	DCTPP1	ENSG00000179958.8	16	0.011908	0.0714483	6	0.07887	No	No
Brain-CerebellarHemisphere	171	SEPHS2	ENSG00000179918.18	16	0.00218592	0.0131155	6	0.0217881	Yes	No
Brain-CerebellarHemisphere	171	ITGAL	ENSG00000005844.17	16	0.000183716	0.00128601	7	0.0039786	Yes	Yes
Brain-CerebellarHemisphere	171	ZNF768	ENSG00000169957.9	16	0.000666354	0.00466447	7	0.0104844	Yes	No
Brain-CerebellarHemisphere	171	ZNF747	ENSG00000169955.7	16	0.0087307	0.0611149	7	0.0690399	No	No
Brain-CerebellarHemisphere	171	ZNF764	ENSG00000169951.9	16	0.024134	0.168938	7	0.172448	No	No
Brain-CerebellarHemisphere	171	ZNF688	ENSG00000229809.8	16	0.0147509	0.103256	7	0.109113	No	No
Brain-CerebellarHemisphere	171	ZNF785	ENSG00000197162.9	16	0.00735103	0.0514572	7	0.0599123	No	No
Brain-CerebellarHemisphere	171	ZNF689	ENSG00000156853.12	16	0.00381699	0.0267189	7	0.0360989	Yes	No
Brain-CerebellarHemisphere	171	PRR14	ENSG00000156858.11	16	0.0070325	0.0492275	7	0.0578624	No	No
Brain-CerebellarHemisphere	171	FBRS	ENSG00000156860.15	16	5.99374e-05	0.000419562	7	0.00158812	Yes	Yes
Brain-CerebellarHemisphere	171	SRCAP	ENSG00000080603.16	16	0.033642	0.269136	8	0.270665	No	No
Brain-CerebellarHemisphere	171	TMEM265	ENSG00000281991.1	16	0.002175	0.015225	7	0.0241869	Yes	No
Brain-CerebellarHemisphere	171	PHKG2	ENSG00000156873.15	16	0.00339606	0.0237724	7	0.0331495	Yes	No
Brain-CerebellarHemisphere	171	CCDC189	ENSG00000196118.11	16	0.0121175	0.0848223	7	0.091587	No	No
Brain-CerebellarHemisphere	171	RNF40	ENSG00000103549.21	16	0.00124419	0.00995352	8	0.0179238	Yes	No
Brain-CerebellarHemisphere	171	ZNF629	ENSG00000102870.5	16	0.00196121	0.0156897	8	0.024738	Yes	No
Brain-CerebellarHemisphere	171	RP11-2C24.7	ENSG00000274678.1	16	0.000246788	0.0019743	8	0.00555544	Yes	Yes
Brain-CerebellarHemisphere	171	BCL7C	ENSG00000099385.11	16	0.00107554	0.00860434	8	0.0162142	Yes	No
Brain-CerebellarHemisphere	171	CTF1	ENSG00000150281.6	16	0.00209862	0.016789	8	0.0258832	Yes	No
Brain-CerebellarHemisphere	171	FBXL19	ENSG00000099364.16	16	0.000276984	0.00221587	8	0.00605329	Yes	Yes
Brain-CerebellarHemisphere	171	ORAI3	ENSG00000175938.6	16	0.0144114	0.115291	8	0.120569	No	No
Brain-CerebellarHemisphere	171	RP11-1072A3.4	ENSG00000275263.1	16	0.00113601	0.00795204	7	0.0153804	Yes	No
Brain-CerebellarHemisphere	171	SETD1A	ENSG00000099381.17	16	0.00779074	0.0623259	8	0.0702615	No	No
Brain-CerebellarHemisphere	171	HSD3B7	ENSG00000099377.13	16	0.000169221	0.00118454	7	0.00372789	Yes	Yes
Brain-CerebellarHemisphere	171	STX1B	ENSG00000099365.10	16	0.000497976	0.00348583	7	0.0084845	Yes	Yes
Brain-CerebellarHemisphere	171	STX4	ENSG00000103496.14	16	0.000917015	0.00641911	7	0.0132143	Yes	No
Brain-CerebellarHemisphere	171	RP11-196G11.2	ENSG00000260911.2	16	1.82059e-10	1.27441e-09	7	1.42545e-08	Yes	Yes
Brain-CerebellarHemisphere	171	RP11-196G11.6	ENSG00000232748.3	16	0.00136632	0.00956423	7	0.0174565	Yes	No
Brain-CerebellarHemisphere	171	ZNF668	ENSG00000167394.12	16	0.00246591	0.0172614	7	0.0263976	Yes	No
Brain-CerebellarHemisphere	171	ZNF646	ENSG00000167395.10	16	0.00419298	0.0293508	7	0.0387236	Yes	No
Brain-CerebellarHemisphere	171	PRSS53	ENSG00000151006.7	16	0.00393798	0.0275659	7	0.036948	Yes	No
Brain-CerebellarHemisphere	171	VKORC1	ENSG00000167397.14	16	0.00805729	0.056401	7	0.0646033	No	No
Brain-CerebellarHemisphere	171	BCKDK	ENSG00000103507.13	16	0.00297124	0.0207987	7	0.0300715	Yes	No
Brain-CerebellarHemisphere	171	KAT8	ENSG00000103510.19	16	7.71952e-15	5.40366e-14	7	1.16439e-12	Yes	Yes
Brain-CerebellarHemisphere	171	PRSS8	ENSG00000052344.15	16	0.0133664	0.0935645	7	0.0998449	No	No
Brain-CerebellarHemisphere	171	PRSS36	ENSG00000178226.10	16	3.8058e-13	2.66406e-12	7	4.50773e-11	Yes	Yes
Brain-CerebellarHemisphere	171	FUS	ENSG00000089280.18	16	0.0117268	0.0820873	7	0.0889238	No	No
Brain-CerebellarHemisphere	171	PYCARD	ENSG00000103490.13	16	0.00947565	0.0663295	7	0.0740745	No	No
Brain-CerebellarHemisphere	171	TRIM72	ENSG00000177238.13	16	4.88232e-06	3.41762e-05	7	0.000176201	Yes	Yes
Brain-CerebellarHemisphere	171	PYDC1	ENSG00000169900.7	16	0.000186144	0.00130301	7	0.00401556	Yes	Yes
Brain-CerebellarHemisphere	171	ITGAM	ENSG00000169896.16	16	0.0158288	0.110802	7	0.116297	No	No
Brain-CerebellarHemisphere	171	ITGAX	ENSG00000140678.16	16	7.3673e-05	0.000515711	7	0.00188967	Yes	Yes
Brain-CerebellarHemisphere	171	COX6A2	ENSG00000156885.5	16	0.000263749	0.00184624	7	0.00528829	Yes	Yes
Brain-CerebellarHemisphere	171	ZNF843	ENSG00000176723.9	16	4.30362e-13	3.01253e-12	7	5.0484e-11	Yes	Yes
Brain-CerebellarHemisphere	171	RP11-452L6.1	ENSG00000261474.1	16	0.000752866	0.00527006	7	0.0114547	Yes	No
Brain-CerebellarHemisphere	171	ARMC5	ENSG00000140691.16	16	8.58058e-05	0.000600641	7	0.00214698	Yes	Yes
Brain-CerebellarHemisphere	171	TGFB1I1	ENSG00000140682.18	16	6.8702e-16	4.80914e-15	7	1.17663e-13	Yes	Yes
Brain-CerebellarHemisphere	171	SLC5A2	ENSG00000140675.12	16	1.9996e-05	0.000139972	7	0.00062227	Yes	Yes
Brain-CerebellarHemisphere	171	C16orf58	ENSG00000140688.16	16	0.0250474	0.175332	7	0.178628	No	No
Brain-CerebellarHemisphere	171	AHSP	ENSG00000169877.9	16	0.0116456	0.0698738	6	0.0773851	No	No
Brain-CerebellarHemisphere	171	CTD-2358C21.5	ENSG00000276867.1	16	0.0187411	0.112447	6	0.117891	No	No
Brain-CerebellarHemisphere	171	ZNF720	ENSG00000197302.10	16	6.94146e-07	4.16487e-06	6	2.57747e-05	Yes	Yes
Brain-CerebellarHemisphere	171	ZNF267	ENSG00000185947.14	16	0.0327797	0.196678	6	0.199387	No	No
Brain-CerebellarHemisphere	171	TP53TG3D	ENSG00000205456.11	16	0.00101264	0.00506321	5	0.0111302	Yes	No
Brain-CerebellarHemisphere	171	SHCBP1	ENSG00000171241.8	16	0.0527831	0.105566	2	0.111324	No	No
Brain-CerebellarHemisphere	171	RP11-46D6.1	ENSG00000261512.2	16	0.000214192	0.000428384	2	0.00161638	Yes	Yes
Brain-CerebellarHemisphere	171	VPS35	ENSG00000069329.16	16	0.0860636	0.172127	2	0.175543	No	No
Brain-CerebellarHemisphere	171	ORC6	ENSG00000091651.8	16	0.105029	0.210058	2	0.21247	No	No
Brain-CerebellarHemisphere	171	MYLK3	ENSG00000140795.12	16	0.00465711	0.00931422	2	0.0171383	Yes	No
Brain-CerebellarHemisphere	171	C16orf87	ENSG00000155330.9	16	2.10542e-05	4.21084e-05	2	0.000213224	Yes	Yes
Brain-CerebellarHemisphere	171	GPT2	ENSG00000166123.13	16	0.0330992	0.0661983	2	0.0739557	No	No
Brain-CerebellarHemisphere	171	DNAJA2	ENSG00000069345.11	16	0.151665	0.303329	2	0.30447	No	No
Brain-CerebellarHemisphere	171	NETO2	ENSG00000171208.9	16	0.0115186	0.0230372	2	0.0324221	Yes	No
Brain-CerebellarHemisphere	171	ITFG1	ENSG00000129636.12	16	0.0247576	0.0742727	3	0.0815049	No	No
Brain-CerebellarHemisphere	171	PHKB	ENSG00000102893.15	16	0.000282038	0.00112815	4	0.00358066	Yes	Yes
Brain-CerebellarHemisphere	171	ABCC12	ENSG00000140798.15	16	0.000810891	0.00567624	7	0.01209	Yes	No
Brain-CerebellarHemisphere	171	ABCC11	ENSG00000121270.15	16	0.0223671	0.15657	7	0.1604	No	No
Brain-CerebellarHemisphere	171	LONP2	ENSG00000102910.13	16	2.3129e-10	1.85032e-09	8	2.01418e-08	Yes	Yes
Brain-CerebellarHemisphere	171	SIAH1	ENSG00000196470.11	16	1.14529e-05	9.16231e-05	8	0.000426185	Yes	Yes
Brain-CerebellarHemisphere	171	N4BP1	ENSG00000102921.7	16	0.000934386	0.00934386	10	0.0171823	Yes	No
Brain-CerebellarHemisphere	171	RP11-42I10.1	ENSG00000260086.2	16	0.00620907	0.0620907	10	0.07001	No	No
Brain-CerebellarHemisphere	171	RP11-22D3.2	ENSG00000261815.1	16	0.00779679	0.101358	13	0.107323	No	No
Brain-CerebellarHemisphere	171	CBLN1	ENSG00000102924.11	16	0.00252836	0.0328686	13	0.0421614	Yes	No
Brain-CerebellarHemisphere	171	RP11-491F9.8	ENSG00000259957.2	16	2.1351e-07	2.77563e-06	13	1.77993e-05	Yes	Yes
Brain-CerebellarHemisphere	171	RP11-491F9.6	ENSG00000259839.1	16	4.15284e-05	0.000539869	13	0.00196291	Yes	Yes
Brain-CerebellarHemisphere	171	RP11-491F9.5	ENSG00000260769.1	16	1.10013e-07	1.54019e-06	14	1.045e-05	Yes	Yes
Brain-CerebellarHemisphere	171	ZNF423	ENSG00000102935.11	16	0.00482286	0.0723429	15	0.0797346	No	No
Brain-CerebellarHemisphere	171	CNEP1R1	ENSG00000205423.11	16	0.00148615	0.0178338	12	0.026996	Yes	No
Brain-CerebellarHemisphere	171	HEATR3	ENSG00000155393.12	16	1.5595e-32	1.8714e-31	12	3.15754e-29	Yes	Yes
Brain-CerebellarHemisphere	171	PAPD5	ENSG00000121274.12	16	0.00052435	0.0062922	12	0.0130341	Yes	No
Brain-CerebellarHemisphere	171	ADCY7	ENSG00000121281.12	16	0.000613592	0.00736311	12	0.0145706	Yes	No
Brain-CerebellarHemisphere	171	BRD7	ENSG00000166164.15	16	0.00147787	0.0177344	12	0.0269047	Yes	No
Brain-CerebellarHemisphere	171	NKD1	ENSG00000140807.6	16	4.95584e-10	6.44259e-09	13	6.48429e-08	Yes	Yes
Brain-CerebellarHemisphere	171	SNX20	ENSG00000167208.14	16	0.00575456	0.0690548	12	0.0766014	No	No
Brain-CerebellarHemisphere	171	NOD2	ENSG00000167207.11	16	0.000934975	0.0112197	12	0.0195161	Yes	No
Brain-CerebellarHemisphere	171	CYLD	ENSG00000083799.17	16	0.00485056	0.0582067	12	0.0662906	No	No
Brain-CerebellarHemisphere	171	SALL1	ENSG00000103449.11	16	0.000111271	0.00122398	11	0.00383109	Yes	Yes
Brain-CerebellarHemisphere	171	TOX3	ENSG00000103460.16	16	0.000123036	0.00184554	15	0.00528829	Yes	Yes
Brain-CerebellarHemisphere	171	CHD9	ENSG00000177200.16	16	0.00537513	0.0913772	17	0.0977674	No	No
Brain-CerebellarHemisphere	171	RBL2	ENSG00000103479.15	16	1.84054e-26	2.94486e-25	16	2.22231e-23	Yes	Yes
Brain-CerebellarHemisphere	171	AKTIP	ENSG00000166971.16	16	2.57807e-06	3.86711e-05	15	0.000197159	Yes	Yes
Brain-CerebellarHemisphere	171	RPGRIP1L	ENSG00000103494.12	16	7.13136e-05	0.00114102	16	0.00361379	Yes	Yes
Brain-CerebellarHemisphere	171	FTO	ENSG00000140718.20	16	8.48819e-05	0.00161276	19	0.00476526	Yes	Yes
Brain-CerebellarHemisphere	171	IRX3	ENSG00000177508.11	16	0.00168836	0.0270137	16	0.0363947	Yes	No
Brain-CerebellarHemisphere	171	RP11-434E6.4	ENSG00000277559.1	16	0.000409181	0.00654689	16	0.013388	Yes	No
Brain-CerebellarHemisphere	171	CRNDE	ENSG00000245694.9	16	7.42636e-08	1.33674e-06	18	9.20234e-06	Yes	Yes
Brain-CerebellarHemisphere	171	IRX5	ENSG00000176842.14	16	0.00136176	0.02315	17	0.0325271	Yes	No
Brain-CerebellarHemisphere	171	IRX6	ENSG00000159387.7	16	2.22661e-07	3.56258e-06	16	2.24355e-05	Yes	Yes
Brain-CerebellarHemisphere	171	MMP2	ENSG00000087245.12	16	0.00368203	0.0625946	17	0.0705111	No	No
Brain-CerebellarHemisphere	171	LPCAT2	ENSG00000087253.12	16	0.00335304	0.0536487	16	0.0619796	No	No
Brain-CerebellarHemisphere	171	CES1	ENSG00000198848.12	16	1.23018e-05	0.000196829	16	0.000837364	Yes	Yes
Brain-CerebellarHemisphere	171	CES5A	ENSG00000159398.15	16	0.000453351	0.00770697	17	0.0150545	Yes	No
Brain-CerebellarHemisphere	171	RP11-461O7.1	ENSG00000246379.6	16	0.000279176	0.00474599	17	0.0106102	Yes	No
Brain-CerebellarHemisphere	171	GNAO1	ENSG00000087258.14	16	0.00108147	0.0173034	16	0.0264393	Yes	No
Brain-CerebellarHemisphere	171	AMFR	ENSG00000159461.14	16	0.00105479	0.0158218	15	0.0248768	Yes	No
Brain-CerebellarHemisphere	171	NUDT21	ENSG00000167005.13	16	0.000712205	0.0106831	15	0.0188615	Yes	No
Brain-CerebellarHemisphere	171	OGFOD1	ENSG00000087263.16	16	0.00203065	0.0284291	14	0.0378117	Yes	No
Brain-CerebellarHemisphere	171	BBS2	ENSG00000125124.11	16	1.62468e-08	2.27455e-07	14	1.80721e-06	Yes	Yes
Brain-CerebellarHemisphere	171	MT3	ENSG00000087250.8	16	2.66585e-05	0.000373219	14	0.00144044	Yes	Yes
Brain-CerebellarHemisphere	171	MT2A	ENSG00000125148.6	16	0.000875574	0.012258	14	0.0208042	Yes	No
Brain-CerebellarHemisphere	171	MT1E	ENSG00000169715.14	16	2.04072e-08	2.85701e-07	14	2.22164e-06	Yes	Yes
Brain-CerebellarHemisphere	171	MT1M	ENSG00000205364.3	16	2.91016e-05	0.000407423	14	0.00155023	Yes	Yes
Brain-CerebellarHemisphere	171	MT1A	ENSG00000205362.11	16	0.00242642	0.0339699	14	0.0432359	Yes	No
Brain-CerebellarHemisphere	171	MT1F	ENSG00000198417.6	16	7.14148e-05	0.000999807	14	0.00325296	Yes	Yes
Brain-CerebellarHemisphere	171	MT1G	ENSG00000125144.13	16	0.000447868	0.00627015	14	0.0129989	Yes	No
Brain-CerebellarHemisphere	171	MT1X	ENSG00000187193.8	16	0.00933827	0.130736	14	0.135337	No	No
Brain-CerebellarHemisphere	171	NUP93	ENSG00000102900.12	16	0.000658366	0.00987549	15	0.0178299	Yes	No
Brain-CerebellarHemisphere	171	HERPUD1	ENSG00000051108.14	16	0.00234829	0.0328761	14	0.0421679	Yes	No
Brain-CerebellarHemisphere	171	CETP	ENSG00000087237.10	16	0.00661619	0.0926266	14	0.0989563	No	No
Brain-CerebellarHemisphere	171	NLRC5	ENSG00000140853.15	16	0.00159011	0.0238517	15	0.0332259	Yes	No
Brain-CerebellarHemisphere	171	CPNE2	ENSG00000140848.16	16	1.9878e-07	2.78293e-06	14	1.78396e-05	Yes	Yes
Brain-CerebellarHemisphere	171	FAM192A	ENSG00000172775.16	16	0.00174947	0.0244926	14	0.0338524	Yes	No
Brain-CerebellarHemisphere	171	RSPRY1	ENSG00000159579.13	16	0.000341081	0.00477513	14	0.0106627	Yes	No
Brain-CerebellarHemisphere	171	ARL2BP	ENSG00000102931.7	16	0.0019731	0.0276233	14	0.0369959	Yes	No
Brain-CerebellarHemisphere	171	PLLP	ENSG00000102934.9	16	0.000197474	0.0029621	15	0.00753374	Yes	Yes
Brain-CerebellarHemisphere	171	CX3CL1	ENSG00000006210.6	16	5.23218e-05	0.000784827	15	0.00265946	Yes	Yes
Brain-CerebellarHemisphere	171	CCL17	ENSG00000102970.10	16	0.0024184	0.0362759	15	0.0454179	Yes	No
Brain-CerebellarHemisphere	171	CIAPIN1	ENSG00000005194.14	16	0.000323427	0.00485141	15	0.0107933	Yes	No
Brain-CerebellarHemisphere	171	COQ9	ENSG00000088682.13	16	3.31689e-11	4.97534e-10	15	5.87741e-09	Yes	Yes
Brain-CerebellarHemisphere	171	POLR2C	ENSG00000102978.12	16	5.46391e-13	8.19587e-12	15	1.28469e-10	Yes	Yes
Brain-CerebellarHemisphere	171	DOK4	ENSG00000125170.10	16	0.000725117	0.0108768	15	0.0190663	Yes	No
Brain-CerebellarHemisphere	171	CCDC102A	ENSG00000135736.5	16	0.000349688	0.00524532	15	0.0114155	Yes	No
Brain-CerebellarHemisphere	171	ADGRG5	ENSG00000159618.15	16	0.000757092	0.0113564	15	0.0196887	Yes	No
Brain-CerebellarHemisphere	171	ADGRG1	ENSG00000205336.11	16	0.000512987	0.0076948	15	0.0150373	Yes	No
Brain-CerebellarHemisphere	171	ADGRG3	ENSG00000182885.16	16	0.000380301	0.00570452	15	0.0121314	Yes	No
Brain-CerebellarHemisphere	171	DRC7	ENSG00000159625.14	16	0.00272304	0.0408456	15	0.0500222	No	No
Brain-CerebellarHemisphere	171	KATNB1	ENSG00000140854.12	16	0.000869602	0.013044	15	0.0217279	Yes	No
Brain-CerebellarHemisphere	171	KIFC3	ENSG00000140859.15	16	0.000391498	0.00626396	16	0.0129915	Yes	No
Brain-CerebellarHemisphere	171	ZNF319	ENSG00000166188.2	16	0.000262712	0.00420339	16	0.00971789	Yes	Yes
Brain-CerebellarHemisphere	171	USB1	ENSG00000103005.11	16	0.00114645	0.0183432	16	0.0274877	Yes	No
Brain-CerebellarHemisphere	171	MMP15	ENSG00000102996.4	16	1.73053e-06	2.76885e-05	16	0.000145929	Yes	Yes
Brain-CerebellarHemisphere	171	CFAP20	ENSG00000070761.7	16	0.00221807	0.0354892	16	0.0446486	Yes	No
Brain-CerebellarHemisphere	171	CSNK2A2	ENSG00000070770.8	16	0.000494893	0.00791829	16	0.0153358	Yes	No
Brain-CerebellarHemisphere	171	CCDC113	ENSG00000103021.9	16	2.11561e-06	3.38497e-05	16	0.000174618	Yes	Yes
Brain-CerebellarHemisphere	171	GINS3	ENSG00000181938.13	16	0.000895217	0.0143235	16	0.0231478	Yes	No
Brain-CerebellarHemisphere	171	LINC02137	ENSG00000260186.5	16	0.00324662	0.0519459	16	0.0603477	No	No
Brain-CerebellarHemisphere	171	NDRG4	ENSG00000103034.14	16	2.28332e-07	3.65331e-06	16	2.29261e-05	Yes	Yes
Brain-CerebellarHemisphere	171	SETD6	ENSG00000103037.11	16	7.09617e-16	1.13539e-14	16	2.63377e-13	Yes	Yes
Brain-CerebellarHemisphere	171	CNOT1	ENSG00000125107.17	16	0.00102968	0.0175046	17	0.0266556	Yes	No
Brain-CerebellarHemisphere	171	SLC38A7	ENSG00000103042.8	16	2.49963e-05	0.000399941	16	0.00152743	Yes	Yes
Brain-CerebellarHemisphere	171	GOT2	ENSG00000125166.12	16	0.00960476	0.153676	16	0.157624	No	No
Brain-CerebellarHemisphere	171	CDH8	ENSG00000150394.13	16	0.000977265	0.014659	15	0.0235145	Yes	No
Brain-CerebellarHemisphere	171	RP11-368L12.1	ENSG00000260658.5	16	0.00104324	0.0156486	15	0.0247087	Yes	No
Brain-CerebellarHemisphere	171	CDH11	ENSG00000140937.13	16	0.00616881	0.0987009	16	0.104782	No	No
Brain-CerebellarHemisphere	171	CDH5	ENSG00000179776.17	16	0.00139566	0.012561	9	0.0211677	Yes	No
Brain-CerebellarHemisphere	171	LINC00920	ENSG00000246898.1	16	1.188e-07	1.0692e-06	9	7.46103e-06	Yes	Yes
Brain-CerebellarHemisphere	171	BEAN1	ENSG00000166546.13	16	0.000113039	0.00101735	9	0.00329722	Yes	Yes
Brain-CerebellarHemisphere	171	TK2	ENSG00000166548.15	16	0.00230465	0.0207418	9	0.0300039	Yes	No
Brain-CerebellarHemisphere	171	CKLF	ENSG00000217555.12	16	0.000683207	0.00546566	8	0.0117761	Yes	No
Brain-CerebellarHemisphere	171	CMTM1	ENSG00000089505.17	16	0.0074179	0.0593432	8	0.0673711	No	No
Brain-CerebellarHemisphere	171	CMTM2	ENSG00000140932.9	16	0.000652646	0.00522117	8	0.0113712	Yes	No
Brain-CerebellarHemisphere	171	CMTM3	ENSG00000140931.19	16	0.00528407	0.0422726	8	0.0513722	No	No
Brain-CerebellarHemisphere	171	CMTM4	ENSG00000183723.12	16	0.00017729	0.00141832	8	0.00430236	Yes	Yes
Brain-CerebellarHemisphere	171	DYNC1LI2	ENSG00000135720.12	16	0.000775471	0.00620377	8	0.0129212	Yes	No
Brain-CerebellarHemisphere	171	RP11-63M22.1	ENSG00000260558.1	16	0.00375698	0.0300558	8	0.0393866	Yes	No
Brain-CerebellarHemisphere	171	RP11-61A14.4	ENSG00000246777.1	16	0.0305913	0.24473	8	0.246564	No	No
Brain-CerebellarHemisphere	171	TERB1	ENSG00000249961.9	16	9.68751e-05	0.000775	8	0.00263465	Yes	Yes
Brain-CerebellarHemisphere	171	NAE1	ENSG00000159593.14	16	0.000372825	0.00260977	7	0.00685905	Yes	Yes
Brain-CerebellarHemisphere	171	CA7	ENSG00000168748.13	16	0.000332975	0.00233082	7	0.00628581	Yes	Yes
Brain-CerebellarHemisphere	171	PDP2	ENSG00000172840.6	16	0.00413456	0.0289419	7	0.0383001	Yes	No
Brain-CerebellarHemisphere	171	RRAD	ENSG00000166592.11	16	0.000785609	0.00471366	6	0.0105611	Yes	No
Brain-CerebellarHemisphere	171	FAM96B	ENSG00000166595.11	16	0.000524035	0.00314421	6	0.007871	Yes	Yes
Brain-CerebellarHemisphere	171	CES2	ENSG00000172831.11	16	0.00269272	0.0161563	6	0.0252265	Yes	No
Brain-CerebellarHemisphere	171	CES3	ENSG00000172828.12	16	7.83217e-16	4.6993e-15	6	1.15133e-13	Yes	Yes
Brain-CerebellarHemisphere	171	CES4A	ENSG00000172824.14	16	0.00769386	0.0461631	6	0.0550382	No	No
Brain-CerebellarHemisphere	171	CBFB	ENSG00000067955.13	16	0.000380255	0.00190127	5	0.0053972	Yes	Yes
Brain-CerebellarHemisphere	171	C16orf70	ENSG00000125149.11	16	0.0150899	0.0754493	5	0.082607	No	No
Brain-CerebellarHemisphere	171	B3GNT9	ENSG00000237172.3	16	0.00814472	0.0407236	5	0.0499103	Yes	No
Brain-CerebellarHemisphere	171	TRADD	ENSG00000102871.15	16	0.000130659	0.000653296	5	0.00229372	Yes	Yes
Brain-CerebellarHemisphere	171	FBXL8	ENSG00000135722.8	16	8.03683e-05	0.000401842	5	0.00153305	Yes	Yes
Brain-CerebellarHemisphere	171	HSF4	ENSG00000102878.16	16	0.00545999	0.0272999	5	0.0366864	Yes	No
Brain-CerebellarHemisphere	171	NOL3	ENSG00000140939.14	16	0.00259179	0.0129589	5	0.0216379	Yes	No
Brain-CerebellarHemisphere	171	KIAA0895L	ENSG00000196123.12	16	0.000269918	0.00134959	5	0.00414021	Yes	Yes
Brain-CerebellarHemisphere	171	EXOC3L1	ENSG00000179044.15	16	0.000598941	0.0029947	5	0.00759828	Yes	Yes
Brain-CerebellarHemisphere	171	E2F4	ENSG00000205250.8	16	0.0184025	0.0920124	5	0.0983647	No	No
Brain-CerebellarHemisphere	171	ELMO3	ENSG00000102890.14	16	1.42308e-31	7.1154e-31	5	1.09706e-28	Yes	Yes
Brain-CerebellarHemisphere	171	LRRC29	ENSG00000125122.15	16	0.00332229	0.0166114	5	0.0256937	Yes	No
Brain-CerebellarHemisphere	171	TMEM208	ENSG00000168701.18	16	0.00269687	0.0134844	5	0.0222008	Yes	No
Brain-CerebellarHemisphere	171	FHOD1	ENSG00000135723.13	16	0.0063586	0.031793	5	0.041091	Yes	No
Brain-CerebellarHemisphere	171	SLC9A5	ENSG00000135740.16	16	0.0369064	0.184532	5	0.187542	No	No
Brain-CerebellarHemisphere	171	PLEKHG4	ENSG00000196155.12	16	0.00103608	0.00414432	4	0.00962405	Yes	Yes
Brain-CerebellarHemisphere	171	KCTD19	ENSG00000168676.10	16	0.00131739	0.00658696	5	0.0134453	Yes	No
Brain-CerebellarHemisphere	171	LRRC36	ENSG00000159708.17	16	0.00245253	0.0122626	5	0.0208065	Yes	No
Brain-CerebellarHemisphere	171	TPPP3	ENSG00000159713.10	16	0.00669961	0.0267984	4	0.036181	Yes	No
Brain-CerebellarHemisphere	171	ZDHHC1	ENSG00000159714.10	16	0.0131157	0.0655785	5	0.0733503	No	No
Brain-CerebellarHemisphere	171	HSD11B2	ENSG00000176387.6	16	0.00456463	0.0182585	4	0.0274092	Yes	No
Brain-CerebellarHemisphere	171	RP11-297D21.2	ENSG00000261320.1	16	0.007581	0.030324	4	0.039648	Yes	No
Brain-CerebellarHemisphere	171	ATP6V0D1	ENSG00000159720.11	16	0.00731821	0.0365911	5	0.0457424	Yes	No
Brain-CerebellarHemisphere	171	AGRP	ENSG00000159723.4	16	0.042802	0.171208	4	0.174675	No	No
Brain-CerebellarHemisphere	171	FAM65A	ENSG00000039523.19	16	0.00405472	0.0202736	5	0.0295295	Yes	No
Brain-CerebellarHemisphere	171	CTD-2012K14.6	ENSG00000261386.2	16	0.0144639	0.0723196	5	0.0797138	No	No
Brain-CerebellarHemisphere	171	CTCF	ENSG00000102974.14	16	0.00917557	0.0550534	6	0.0632634	No	No
Brain-CerebellarHemisphere	171	CARMIL2	ENSG00000159753.13	16	0.0993237	0.595942	6	0.596109	No	No
Brain-CerebellarHemisphere	171	ACD	ENSG00000102977.13	16	0.000703308	0.00421985	6	0.00974838	Yes	Yes
Brain-CerebellarHemisphere	171	PARD6A	ENSG00000102981.9	16	0.0321874	0.193124	6	0.195973	No	No
Brain-CerebellarHemisphere	171	ENKD1	ENSG00000124074.11	16	2.46491e-07	1.47895e-06	6	1.01035e-05	Yes	Yes
Brain-CerebellarHemisphere	171	C16orf86	ENSG00000159761.14	16	0.0344886	0.206931	6	0.209449	No	No
Brain-CerebellarHemisphere	171	GFOD2	ENSG00000141098.12	16	0.00571064	0.0342638	6	0.0435001	Yes	No
Brain-CerebellarHemisphere	171	RANBP10	ENSG00000141084.10	16	8.55385e-05	0.00059877	7	0.00214223	Yes	Yes
Brain-CerebellarHemisphere	171	TSNAXIP1	ENSG00000102904.14	16	3.08243e-05	0.00021577	7	0.000904182	Yes	Yes
Brain-CerebellarHemisphere	171	CENPT	ENSG00000102901.12	16	0.00272379	0.0190665	7	0.0282945	Yes	No
Brain-CerebellarHemisphere	171	THAP11	ENSG00000168286.2	16	0.00516142	0.0361299	7	0.0452604	Yes	No
Brain-CerebellarHemisphere	171	NUTF2	ENSG00000102898.11	16	0.00189097	0.0132368	7	0.0219325	Yes	No
Brain-CerebellarHemisphere	171	EDC4	ENSG00000038358.14	16	0.00300483	0.0210338	7	0.0303134	Yes	No
Brain-CerebellarHemisphere	171	NRN1L	ENSG00000188038.7	16	0.00984731	0.0689311	7	0.076488	No	No
Brain-CerebellarHemisphere	171	PSKH1	ENSG00000159792.9	16	0.0015742	0.0110194	7	0.0192444	Yes	No
Brain-CerebellarHemisphere	171	CTRL	ENSG00000141086.17	16	0.00297802	0.0208461	7	0.0301182	Yes	No
Brain-CerebellarHemisphere	171	PSMB10	ENSG00000205220.11	16	0.0104035	0.0728247	7	0.0801668	No	No
Brain-CerebellarHemisphere	171	LCAT	ENSG00000213398.7	16	0.00734952	0.0514466	7	0.0599038	No	No
Brain-CerebellarHemisphere	171	SLC12A4	ENSG00000124067.16	16	0.00233827	0.0163679	7	0.0254555	Yes	No
Brain-CerebellarHemisphere	171	DPEP3	ENSG00000141096.4	16	0.0273387	0.191371	7	0.194282	No	No
Brain-CerebellarHemisphere	171	DPEP2	ENSG00000167261.13	16	0.0180677	0.126474	7	0.131297	No	No
Brain-CerebellarHemisphere	171	DUS2	ENSG00000167264.17	16	0.00206185	0.014433	7	0.0232679	Yes	No
Brain-CerebellarHemisphere	171	DDX28	ENSG00000182810.6	16	0.000904924	0.00633447	7	0.0130883	Yes	No
Brain-CerebellarHemisphere	171	NFATC3	ENSG00000072736.18	16	4.94991e-05	0.000346494	7	0.00135188	Yes	Yes
Brain-CerebellarHemisphere	171	ESRP2	ENSG00000103067.13	16	0.0037023	0.0259161	7	0.035272	Yes	No
Brain-CerebellarHemisphere	171	PLA2G15	ENSG00000103066.12	16	0.000646173	0.00516939	8	0.0112928	Yes	No
Brain-CerebellarHemisphere	171	SLC7A6	ENSG00000103064.13	16	0.00459706	0.0367765	8	0.0459192	Yes	No
Brain-CerebellarHemisphere	171	SLC7A6OS	ENSG00000103061.12	16	0.0126513	0.10121	8	0.107198	No	No
Brain-CerebellarHemisphere	171	PRMT7	ENSG00000132600.16	16	2.57458e-12	2.05966e-11	8	3.02191e-10	Yes	Yes
Brain-CerebellarHemisphere	171	SMPD3	ENSG00000103056.11	16	4.69018e-08	3.75214e-07	8	2.84835e-06	Yes	Yes
Brain-CerebellarHemisphere	171	RP11-71L14.4	ENSG00000274698.1	16	0.00548686	0.0438949	8	0.0528838	No	No
Brain-CerebellarHemisphere	171	ZFP90	ENSG00000184939.15	16	0.00155115	0.0139604	9	0.0227252	Yes	No
Brain-CerebellarHemisphere	171	RP11-615I2.6	ENSG00000275383.1	16	0.000432207	0.00388986	9	0.00920131	Yes	Yes
Brain-CerebellarHemisphere	171	CDH3	ENSG00000062038.13	16	0.0021867	0.021867	10	0.0311875	Yes	No
Brain-CerebellarHemisphere	171	CDH1	ENSG00000039068.18	16	0.0257067	0.257067	10	0.258717	No	No
Brain-CerebellarHemisphere	171	TANGO6	ENSG00000103047.7	16	0.0125374	0.150449	12	0.154385	No	No
Brain-CerebellarHemisphere	171	HAS3	ENSG00000103044.10	16	2.69292e-05	0.000296221	11	0.00118841	Yes	Yes
Brain-CerebellarHemisphere	171	CHTF8	ENSG00000168802.12	16	0.000737501	0.00885001	12	0.0165338	Yes	No
Brain-CerebellarHemisphere	171	UTP4	ENSG00000141076.17	16	1.82885e-06	2.19462e-05	12	0.000118154	Yes	Yes
Brain-CerebellarHemisphere	171	SNTB2	ENSG00000168807.16	16	2.94784e-07	3.24262e-06	11	2.05581e-05	Yes	Yes
Brain-CerebellarHemisphere	171	VPS4A	ENSG00000132612.15	16	0.00451375	0.0496513	11	0.0582496	No	No
Brain-CerebellarHemisphere	171	COG8	ENSG00000213380.14	16	0.000241434	0.00265578	11	0.0069483	Yes	Yes
Brain-CerebellarHemisphere	171	PDF	ENSG00000258429.1	16	0.00107008	0.0117709	11	0.0202231	Yes	No
Brain-CerebellarHemisphere	171	NIP7	ENSG00000132603.13	16	1.36514e-05	0.000150166	11	0.000661506	Yes	Yes
Brain-CerebellarHemisphere	171	TMED6	ENSG00000157315.4	16	0.000753704	0.00829074	11	0.0158243	Yes	No
Brain-CerebellarHemisphere	171	TERF2	ENSG00000132604.10	16	5.54782e-06	6.1026e-05	11	0.000298048	Yes	Yes
Brain-CerebellarHemisphere	171	CYB5B	ENSG00000103018.16	16	0.00555287	0.0555287	10	0.0637317	No	No
Brain-CerebellarHemisphere	171	NFAT5	ENSG00000102908.20	16	0.00262623	0.0262623	10	0.03565	Yes	No
Brain-CerebellarHemisphere	171	NQO1	ENSG00000181019.12	16	0.00567322	0.051059	9	0.05953	No	No
Brain-CerebellarHemisphere	171	NOB1	ENSG00000141101.12	16	1.74544e-08	1.5709e-07	9	1.27649e-06	Yes	Yes
Brain-CerebellarHemisphere	171	WWP2	ENSG00000198373.12	16	7.41366e-07	6.67229e-06	9	3.96722e-05	Yes	Yes
Brain-CerebellarHemisphere	171	CLEC18A	ENSG00000157322.17	16	1.0009e-15	8.00722e-15	8	1.8918e-13	Yes	Yes
Brain-CerebellarHemisphere	171	PDPR	ENSG00000090857.13	16	7.19066e-05	0.000575253	8	0.00207052	Yes	Yes
Brain-CerebellarHemisphere	171	CLEC18C	ENSG00000157335.20	16	0.000502493	0.00401995	8	0.00942335	Yes	Yes
Brain-CerebellarHemisphere	171	EXOSC6	ENSG00000223496.2	16	3.15184e-23	2.52147e-22	8	1.42711e-20	Yes	Yes
Brain-CerebellarHemisphere	171	AARS	ENSG00000090861.15	16	2.30939e-06	2.07845e-05	9	0.000112543	Yes	Yes
Brain-CerebellarHemisphere	171	DDX19B	ENSG00000157349.16	16	0.0018988	0.0170892	9	0.0262207	Yes	No
Brain-CerebellarHemisphere	171	DDX19A	ENSG00000168872.16	16	0.0331667	0.2985	9	0.299707	No	No
Brain-CerebellarHemisphere	171	ST3GAL2	ENSG00000157350.12	16	0.031889	0.31889	10	0.319945	No	No
Brain-CerebellarHemisphere	171	FUK	ENSG00000157353.16	16	0.0005666	0.005666	10	0.012071	Yes	No
Brain-CerebellarHemisphere	171	COG4	ENSG00000103051.18	16	0.000993515	0.00993515	10	0.0179033	Yes	No
Brain-CerebellarHemisphere	171	SF3B3	ENSG00000189091.12	16	1.20615e-06	1.20615e-05	10	6.84609e-05	Yes	Yes
Brain-CerebellarHemisphere	171	IL34	ENSG00000157368.10	16	0.000743527	0.00743527	10	0.0146777	Yes	No
Brain-CerebellarHemisphere	171	MTSS1L	ENSG00000132613.14	16	0.00211393	0.0211393	10	0.0304287	Yes	No
Brain-CerebellarHemisphere	171	VAC14	ENSG00000103043.14	16	0.00639498	0.0639498	10	0.071789	No	No
Brain-CerebellarHemisphere	171	HYDIN	ENSG00000157423.17	16	0.000653191	0.00849149	13	0.0160797	Yes	No
Brain-CerebellarHemisphere	171	CMTR2	ENSG00000180917.17	16	0.0040871	0.0449581	11	0.0538708	No	No
Brain-CerebellarHemisphere	171	CALB2	ENSG00000172137.18	16	0.00807351	0.0888086	11	0.0953386	No	No
Brain-CerebellarHemisphere	171	ZNF23	ENSG00000167377.17	16	0.000274951	0.00302446	11	0.00765098	Yes	Yes
Brain-CerebellarHemisphere	171	ZNF19	ENSG00000157429.15	16	0.00397821	0.0477385	12	0.0564834	No	No
Brain-CerebellarHemisphere	171	TAT	ENSG00000198650.10	16	0.0244323	0.268755	11	0.270297	No	No
Brain-CerebellarHemisphere	171	MARVELD3	ENSG00000140832.9	16	4.98626e-17	5.48489e-16	11	1.48407e-14	Yes	Yes
Brain-CerebellarHemisphere	171	PHLPP2	ENSG00000040199.18	16	0.000174854	0.0019234	11	0.00544837	Yes	Yes
Brain-CerebellarHemisphere	171	AP1G1	ENSG00000166747.12	16	0.00194009	0.021341	11	0.0306248	Yes	No
Brain-CerebellarHemisphere	171	ATXN1L	ENSG00000224470.7	16	0.00244136	0.026855	11	0.0362292	Yes	No
Brain-CerebellarHemisphere	171	ZNF821	ENSG00000102984.14	16	0.000499838	0.00549821	11	0.011822	Yes	No
Brain-CerebellarHemisphere	171	IST1	ENSG00000182149.20	16	1.72251e-08	1.89476e-07	11	1.51691e-06	Yes	Yes
Brain-CerebellarHemisphere	171	PKD1L3	ENSG00000277481.1	16	0.00438956	0.0482851	11	0.0569848	No	No
Brain-CerebellarHemisphere	171	DHODH	ENSG00000102967.11	16	1.58317e-06	1.74148e-05	11	9.57468e-05	Yes	Yes
Brain-CerebellarHemisphere	171	TXNL4B	ENSG00000140830.8	16	3.81757e-05	0.000419932	11	0.00158854	Yes	Yes
Brain-CerebellarHemisphere	171	HP	ENSG00000257017.8	16	1.55911e-05	0.000171502	11	0.000741434	Yes	Yes
Brain-CerebellarHemisphere	171	HPR	ENSG00000261701.6	16	6.57666e-34	7.23432e-33	11	1.47029e-30	Yes	Yes
Brain-CerebellarHemisphere	171	DHX38	ENSG00000140829.11	16	0.00215897	0.0259077	12	0.0352659	Yes	No
Brain-CerebellarHemisphere	171	PMFBP1	ENSG00000118557.15	16	0.00430935	0.0517121	12	0.0601425	No	No
Brain-CerebellarHemisphere	171	LINC01572	ENSG00000261008.6	16	0.000673196	0.0100979	15	0.0181018	Yes	No
Brain-CerebellarHemisphere	171	AC004158.3	ENSG00000260664.2	16	0.00266343	0.0346246	13	0.0438415	Yes	No
Brain-CerebellarHemisphere	171	ZFHX3	ENSG00000140836.14	16	0.00968178	0.125863	13	0.13072	No	No
Brain-CerebellarHemisphere	171	RP11-346C20.3	ENSG00000271009.2	16	6.94551e-05	0.000764006	11	0.00260321	Yes	Yes
Brain-CerebellarHemisphere	171	AC140912.1	ENSG00000261227.2	16	0.00429864	0.047285	11	0.0560879	No	No
Brain-CerebellarHemisphere	171	AC009120.11	ENSG00000275236.1	16	0.00160073	0.0224102	14	0.0317647	Yes	No
Brain-CerebellarHemisphere	171	PSMD7	ENSG00000103035.10	16	0.000605378	0.0084753	14	0.016059	Yes	No
Brain-CerebellarHemisphere	171	AC009120.5	ENSG00000260884.1	16	0.00183558	0.0256981	14	0.0350714	Yes	No
Brain-CerebellarHemisphere	171	RP11-252A24.3	ENSG00000261079.1	16	0.000535256	0.00749359	14	0.0147618	Yes	No
Brain-CerebellarHemisphere	171	NPIPB15	ENSG00000196436.8	16	0.00090064	0.012609	14	0.0212286	Yes	No
Brain-CerebellarHemisphere	171	CLEC18B	ENSG00000140839.11	16	5.91893e-09	8.28651e-08	14	7.03724e-07	Yes	Yes
Brain-CerebellarHemisphere	171	GLG1	ENSG00000090863.11	16	0.000309623	0.00464435	15	0.0104457	Yes	No
Brain-CerebellarHemisphere	171	RFWD3	ENSG00000168411.13	16	1.90634e-10	2.66887e-09	14	2.84463e-08	Yes	Yes
Brain-CerebellarHemisphere	171	MLKL	ENSG00000168404.12	16	0.000172131	0.00240984	14	0.0064463	Yes	Yes
Brain-CerebellarHemisphere	171	FA2H	ENSG00000103089.8	16	0.0030541	0.0427574	14	0.0518346	No	No
Brain-CerebellarHemisphere	171	WDR59	ENSG00000103091.14	16	1.85806e-08	2.60128e-07	14	2.04052e-06	Yes	Yes
Brain-CerebellarHemisphere	171	ZNRF1	ENSG00000186187.11	16	0.000570843	0.00856264	15	0.0161611	Yes	No
Brain-CerebellarHemisphere	171	LDHD	ENSG00000166816.13	16	9.12779e-05	0.00127789	14	0.00395485	Yes	Yes
Brain-CerebellarHemisphere	171	ZFP1	ENSG00000184517.11	16	1.82573e-10	2.73859e-09	15	2.91026e-08	Yes	Yes
Brain-CerebellarHemisphere	171	CTRB2	ENSG00000168928.12	16	0.0156433	0.219006	14	0.221258	No	No
Brain-CerebellarHemisphere	171	CTRB1	ENSG00000168925.10	16	0.00103064	0.0144289	14	0.0232634	Yes	No
Brain-CerebellarHemisphere	171	BCAR1	ENSG00000050820.16	16	0.00177538	0.0266307	15	0.0360171	Yes	No
Brain-CerebellarHemisphere	171	CFDP1	ENSG00000153774.8	16	0.00182003	0.0291205	16	0.0384994	Yes	No
Brain-CerebellarHemisphere	171	RP11-77K12.9	ENSG00000274220.1	16	0.000244046	0.00390474	16	0.00922053	Yes	Yes
Brain-CerebellarHemisphere	171	TMEM170A	ENSG00000166822.12	16	8.90394e-05	0.00142463	16	0.00431856	Yes	Yes
Brain-CerebellarHemisphere	171	CHST6	ENSG00000183196.8	16	2.84678e-05	0.000455484	16	0.00170283	Yes	Yes
Brain-CerebellarHemisphere	171	RP11-77K12.10	ENSG00000273971.1	16	0.0013423	0.0214767	16	0.0307585	Yes	No
Brain-CerebellarHemisphere	171	CHST5	ENSG00000135702.14	16	1.22571e-10	2.0837e-09	17	2.2586e-08	Yes	Yes
Brain-CerebellarHemisphere	171	TMEM231	ENSG00000205084.10	16	0.00154909	0.0263346	17	0.0357274	Yes	No
Brain-CerebellarHemisphere	171	RP11-490B18.5	ENSG00000276408.1	16	0.000818717	0.0139182	17	0.022673	Yes	No
Brain-CerebellarHemisphere	171	GABARAPL2	ENSG00000034713.7	16	0.00129857	0.0220757	17	0.031405	Yes	No
Brain-CerebellarHemisphere	171	ADAT1	ENSG00000065457.10	16	1.61749e-24	2.74973e-23	17	1.7017e-21	Yes	Yes
Brain-CerebellarHemisphere	171	KARS	ENSG00000065427.14	16	0.00329694	0.056048	17	0.0642493	No	No
Brain-CerebellarHemisphere	171	TERF2IP	ENSG00000166848.5	16	0.00426571	0.0767828	18	0.0838633	No	No
Brain-CerebellarHemisphere	171	RP11-490B18.9	ENSG00000284484.1	16	0.000741888	0.0126121	17	0.0212299	Yes	No
Brain-CerebellarHemisphere	171	CNTNAP4	ENSG00000152910.18	16	4.43112e-10	9.74847e-09	22	9.5235e-08	Yes	Yes
Brain-CerebellarHemisphere	171	RP11-58C22.2	ENSG00000273659.1	16	1.7352e-06	3.4704e-05	20	0.000178767	Yes	Yes
Brain-CerebellarHemisphere	171	LINC02125	ENSG00000250514.1	16	8.34892e-05	0.00175327	21	0.00507235	Yes	Yes
Brain-CerebellarHemisphere	171	MON1B	ENSG00000103111.14	16	8.08867e-08	2.10305e-06	26	1.38999e-05	Yes	Yes
Brain-CerebellarHemisphere	171	SYCE1L	ENSG00000205078.5	16	4.80545e-07	1.24942e-05	26	7.07819e-05	Yes	Yes
Brain-CerebellarHemisphere	171	ADAMTS18	ENSG00000140873.15	16	1.71123e-08	4.62033e-07	27	3.45607e-06	Yes	Yes
Brain-CerebellarHemisphere	171	NUDT7	ENSG00000140876.11	16	0.000139812	0.00363512	26	0.00874731	Yes	Yes
Brain-CerebellarHemisphere	171	VAT1L	ENSG00000171724.2	16	0.000285721	0.00800018	28	0.0154501	Yes	No
Brain-CerebellarHemisphere	171	WWOX	ENSG00000186153.16	16	5.01347e-05	0.00180485	36	0.00519385	Yes	Yes
Brain-CerebellarHemisphere	171	RP11-679B19.2	ENSG00000261722.1	16	0.000838024	0.0175985	21	0.0267536	Yes	No
Brain-CerebellarHemisphere	171	MAF	ENSG00000178573.6	16	0.000126022	0.00264647	21	0.006929	Yes	Yes
Brain-CerebellarHemisphere	171	RP11-70D24.3	ENSG00000277214.1	16	0.00010348	0.00217308	21	0.00596828	Yes	Yes
Brain-CerebellarHemisphere	171	RP11-70D24.2	ENSG00000278058.1	16	0.000941968	0.0197813	21	0.0290671	Yes	No
Brain-CerebellarHemisphere	171	RP11-70D24.4	ENSG00000275040.1	16	5.16083e-06	0.000108377	21	0.000495356	Yes	Yes
Brain-CerebellarHemisphere	171	MAFTRR	ENSG00000261390.5	16	2.4676e-09	5.18196e-08	21	4.53422e-07	Yes	Yes
Brain-CerebellarHemisphere	171	DYNLRB2	ENSG00000168589.14	16	0.00088691	0.0177382	20	0.0269082	Yes	No
Brain-CerebellarHemisphere	171	CDYL2	ENSG00000166446.14	16	9.78667e-05	0.00215307	22	0.0059264	Yes	Yes
Brain-CerebellarHemisphere	171	LINC02170	ENSG00000260896.5	16	0.00133517	0.0293738	22	0.0387427	Yes	No
Brain-CerebellarHemisphere	171	CMC2	ENSG00000103121.8	16	8.67976e-05	0.00190955	22	0.00541755	Yes	Yes
Brain-CerebellarHemisphere	171	CENPN	ENSG00000166451.13	16	0.000142096	0.00298402	21	0.00757656	Yes	Yes
Brain-CerebellarHemisphere	171	ATMIN	ENSG00000166454.9	16	0.00123966	0.0260328	21	0.0354012	Yes	No
Brain-CerebellarHemisphere	171	C16orf46	ENSG00000166455.13	16	0.00049558	0.0104072	21	0.0185132	Yes	No
Brain-CerebellarHemisphere	171	GCSH	ENSG00000140905.10	16	8.28695e-05	0.00174026	21	0.00504613	Yes	Yes
Brain-CerebellarHemisphere	171	BCO1	ENSG00000135697.9	16	0.000642082	0.0141258	22	0.0229318	Yes	No
Brain-CerebellarHemisphere	171	GAN	ENSG00000261609.5	16	0.000867569	0.0190865	22	0.0283146	Yes	No
Brain-CerebellarHemisphere	171	CMIP	ENSG00000153815.16	16	0.000667782	0.0160268	24	0.0250975	Yes	No
Brain-CerebellarHemisphere	171	PLCG2	ENSG00000197943.9	16	0.000194803	0.00487008	25	0.0108241	Yes	No
Brain-CerebellarHemisphere	171	MPHOSPH6	ENSG00000135698.9	16	7.50941e-16	1.80226e-14	24	4.10616e-13	Yes	Yes
Brain-CerebellarHemisphere	171	CDH13	ENSG00000140945.16	16	0.000373567	0.0149427	40	0.0238658	Yes	No
Brain-CerebellarHemisphere	171	HSBP1	ENSG00000230989.6	16	0.000450947	0.0121756	27	0.0207095	Yes	No
Brain-CerebellarHemisphere	171	MLYCD	ENSG00000103150.5	16	0.000290911	0.00814551	28	0.0156362	Yes	No
Brain-CerebellarHemisphere	171	RP11-505K9.4	ENSG00000260300.5	16	0.000367223	0.0102823	28	0.0183581	Yes	No
Brain-CerebellarHemisphere	171	OSGIN1	ENSG00000140961.12	16	0.000139073	0.00389405	28	0.00920622	Yes	Yes
Brain-CerebellarHemisphere	171	NECAB2	ENSG00000103154.9	16	6.94315e-05	0.00194408	28	0.00549114	Yes	Yes
Brain-CerebellarHemisphere	171	SLC38A8	ENSG00000166558.10	16	6.90895e-05	0.0019345	28	0.00547187	Yes	Yes
Brain-CerebellarHemisphere	171	MBTPS1	ENSG00000140943.16	16	8.47616e-09	2.37332e-07	28	1.87922e-06	Yes	Yes
Brain-CerebellarHemisphere	171	HSDL1	ENSG00000103160.11	16	1.07703e-05	0.000301568	28	0.00120634	Yes	Yes
Brain-CerebellarHemisphere	171	DNAAF1	ENSG00000154099.17	16	3.3881e-07	9.48668e-06	28	5.47851e-05	Yes	Yes
Brain-CerebellarHemisphere	171	TAF1C	ENSG00000103168.16	16	1.06894e-34	2.88615e-33	27	6.14509e-31	Yes	Yes
Brain-CerebellarHemisphere	171	ADAD2	ENSG00000140955.10	16	9.21199e-10	2.48724e-08	27	2.28007e-07	Yes	Yes
Brain-CerebellarHemisphere	171	KCNG4	ENSG00000168418.7	16	7.89976e-05	0.00221193	28	0.00604678	Yes	Yes
Brain-CerebellarHemisphere	171	WFDC1	ENSG00000103175.10	16	0.000144444	0.00389999	27	0.00921727	Yes	Yes
Brain-CerebellarHemisphere	171	ATP2C2	ENSG00000064270.12	16	0.000214745	0.00601287	28	0.0126084	Yes	No
Brain-CerebellarHemisphere	171	TLDC1	ENSG00000140950.15	16	0.000107609	0.00290544	27	0.00741737	Yes	Yes
Brain-CerebellarHemisphere	171	COTL1	ENSG00000103187.7	16	6.29265e-08	1.63609e-06	26	1.10546e-05	Yes	Yes
Brain-CerebellarHemisphere	171	KLHL36	ENSG00000135686.12	16	2.22703e-05	0.000556758	25	0.00201816	Yes	Yes
Brain-CerebellarHemisphere	171	USP10	ENSG00000103194.15	16	0.000135409	0.00352063	26	0.00854477	Yes	Yes
Brain-CerebellarHemisphere	171	CRISPLD2	ENSG00000103196.11	16	0.0013028	0.03257	25	0.0418533	Yes	No
Brain-CerebellarHemisphere	171	ZDHHC7	ENSG00000153786.12	16	0.0014142	0.035355	25	0.044537	Yes	No
Brain-CerebellarHemisphere	171	KIAA0513	ENSG00000135709.12	16	0.000132525	0.00331313	25	0.00816302	Yes	Yes
Brain-CerebellarHemisphere	171	FAM92B	ENSG00000153789.12	16	6.60649e-09	1.65162e-07	25	1.3342e-06	Yes	Yes
Brain-CerebellarHemisphere	171	LINC02139	ENSG00000278214.1	16	0.000108675	0.00271689	25	0.00705656	Yes	Yes
Brain-CerebellarHemisphere	171	RP11-442O1.3	ENSG00000275088.1	16	4.03442e-05	0.00100861	25	0.00327444	Yes	Yes
Brain-CerebellarHemisphere	171	GSE1	ENSG00000131149.18	16	0.00030174	0.00935395	31	0.0171971	Yes	No
Brain-CerebellarHemisphere	171	LINC00311	ENSG00000179219.5	16	0.000498626	0.011967	24	0.0204748	Yes	No
Brain-CerebellarHemisphere	171	RP11-118F19.1	ENSG00000270124.1	16	1.43758e-05	0.000316267	22	0.00125559	Yes	Yes
Brain-CerebellarHemisphere	171	CTD-2542L18.1	ENSG00000260417.1	16	0.000217804	0.00479168	22	0.0106924	Yes	No
Brain-CerebellarHemisphere	171	GINS2	ENSG00000131153.8	16	0.000493927	0.0113603	23	0.0196936	Yes	No
Brain-CerebellarHemisphere	171	C16orf74	ENSG00000154102.10	16	4.82312e-06	0.000110932	23	0.000505353	Yes	Yes
Brain-CerebellarHemisphere	171	EMC8	ENSG00000131148.8	16	0.000846072	0.0194597	23	0.0287206	Yes	No
Brain-CerebellarHemisphere	171	COX4I1	ENSG00000131143.8	16	0.000319944	0.0073587	23	0.0145667	Yes	No
Brain-CerebellarHemisphere	171	IRF8	ENSG00000140968.10	16	1.99963e-07	4.39919e-06	22	2.71402e-05	Yes	Yes
Brain-CerebellarHemisphere	171	FENDRR	ENSG00000268388.5	16	0.00110269	0.0220538	20	0.0313789	Yes	No
Brain-CerebellarHemisphere	171	FOXF1	ENSG00000103241.6	16	3.52987e-05	0.000705974	20	0.00244507	Yes	Yes
Brain-CerebellarHemisphere	171	RP11-463O9.9	ENSG00000270020.1	16	4.11709e-20	8.23418e-19	20	3.08738e-17	Yes	Yes
Brain-CerebellarHemisphere	171	MTHFSD	ENSG00000103248.18	16	0.000522384	0.0104477	20	0.0185686	Yes	No
Brain-CerebellarHemisphere	171	FOXC2	ENSG00000176692.5	16	0.000322742	0.00645484	20	0.0132741	Yes	No
Brain-CerebellarHemisphere	171	FOXL1	ENSG00000176678.5	16	0.00422291	0.0844582	20	0.0912214	No	No
Brain-CerebellarHemisphere	171	LINC02188	ENSG00000261175.5	16	0.000747624	0.0157001	21	0.0247485	Yes	No
Brain-CerebellarHemisphere	171	LINC02181	ENSG00000232190.2	16	0.00043566	0.00958452	22	0.0174811	Yes	No
Brain-CerebellarHemisphere	171	C16orf95	ENSG00000260456.6	16	1.11936e-05	0.000268646	24	0.00109323	Yes	Yes
Brain-CerebellarHemisphere	171	FBXO31	ENSG00000103264.17	16	6.9739e-15	1.53426e-13	22	3.13244e-12	Yes	Yes
Brain-CerebellarHemisphere	171	MAP1LC3B	ENSG00000140941.12	16	0.000117077	0.00257569	22	0.00678843	Yes	Yes
Brain-CerebellarHemisphere	171	ZCCHC14	ENSG00000140948.11	16	0.000416162	0.00915556	22	0.0169388	Yes	No
Brain-CerebellarHemisphere	171	RP11-482M8.1	ENSG00000260750.5	16	0.0021075	0.0442575	21	0.0532024	No	No
Brain-CerebellarHemisphere	171	JPH3	ENSG00000154118.12	16	0.000637545	0.014026	22	0.0227992	Yes	No
Brain-CerebellarHemisphere	171	RP11-278A23.1	ENSG00000226180.3	16	0.000132115	0.00277442	21	0.00717335	Yes	Yes
Brain-CerebellarHemisphere	171	KLHDC4	ENSG00000104731.13	16	1.1491e-31	2.52802e-30	22	3.53232e-28	Yes	Yes
Brain-CerebellarHemisphere	171	SLC7A5	ENSG00000103257.8	16	0.000103353	0.00227376	22	0.00617183	Yes	Yes
Brain-CerebellarHemisphere	171	CA5A	ENSG00000174990.4	16	0.000649285	0.0142843	22	0.0231031	Yes	No
Brain-CerebellarHemisphere	171	BANP	ENSG00000172530.20	16	0.000465522	0.0102415	22	0.018301	Yes	No
Brain-CerebellarHemisphere	171	RP11-863P13.5	ENSG00000261193.1	16	0.00105047	0.0220598	21	0.0313849	Yes	No
Brain-CerebellarHemisphere	171	RP11-863P13.4	ENSG00000205037.2	16	2.4799e-07	5.20779e-06	21	3.15199e-05	Yes	Yes
Brain-CerebellarHemisphere	171	ZNF469	ENSG00000225614.2	16	0.000456767	0.0095921	21	0.0174892	Yes	No
Brain-CerebellarHemisphere	171	ZFPM1	ENSG00000179588.8	16	1.35281e-05	0.000284091	21	0.00114539	Yes	Yes
Brain-CerebellarHemisphere	171	ZC3H18	ENSG00000158545.15	16	4.08771e-05	0.000858419	21	0.00286774	Yes	Yes
Brain-CerebellarHemisphere	171	IL17C	ENSG00000124391.4	16	0.000114497	0.00240444	21	0.00643694	Yes	Yes
Brain-CerebellarHemisphere	171	CYBA	ENSG00000051523.10	16	0.000370288	0.00777605	21	0.0151432	Yes	No
Brain-CerebellarHemisphere	171	MVD	ENSG00000167508.11	16	7.35869e-05	0.00154532	21	0.00460712	Yes	Yes
Brain-CerebellarHemisphere	171	SNAI3	ENSG00000185669.5	16	0.000500478	0.0100096	20	0.0179914	Yes	No
Brain-CerebellarHemisphere	171	RNF166	ENSG00000158717.10	16	7.68517e-13	1.53703e-11	20	2.29656e-10	Yes	Yes
Brain-CerebellarHemisphere	171	CTU2	ENSG00000174177.12	16	1.92044e-09	3.84089e-08	20	3.433e-07	Yes	Yes
Brain-CerebellarHemisphere	171	PIEZO1	ENSG00000103335.21	16	1.23906e-06	2.60202e-05	21	0.000138011	Yes	Yes
Brain-CerebellarHemisphere	171	CDT1	ENSG00000167513.8	16	0.000625874	0.0131434	21	0.0218121	Yes	No
Brain-CerebellarHemisphere	171	APRT	ENSG00000198931.10	16	0.000966398	0.019328	20	0.0285781	Yes	No
Brain-CerebellarHemisphere	171	GALNS	ENSG00000141012.12	16	0.000442209	0.00928638	21	0.0171047	Yes	No
Brain-CerebellarHemisphere	171	TRAPPC2L	ENSG00000167515.10	16	1.29551e-08	2.59102e-07	20	2.03426e-06	Yes	Yes
Brain-CerebellarHemisphere	171	PABPN1L	ENSG00000205022.9	16	0.000135761	0.00271521	20	0.00705434	Yes	Yes
Brain-CerebellarHemisphere	171	CBFA2T3	ENSG00000129993.14	16	0.000783093	0.0164449	21	0.0255288	Yes	No
Brain-CerebellarHemisphere	171	CTD-2555A7.2	ENSG00000256982.1	16	5.0564e-05	0.000960716	19	0.00314638	Yes	Yes
Brain-CerebellarHemisphere	171	ACSF3	ENSG00000176715.15	16	8.78135e-06	0.000166846	19	0.000723402	Yes	Yes
Brain-CerebellarHemisphere	171	LINC00304	ENSG00000180422.3	16	1.45345e-15	2.61621e-14	18	5.79812e-13	Yes	Yes
Brain-CerebellarHemisphere	171	LINC02138	ENSG00000205015.1	16	4.1804e-13	7.52472e-12	18	1.18156e-10	Yes	Yes
Brain-CerebellarHemisphere	171	CDH15	ENSG00000129910.7	16	0.000524016	0.00943229	18	0.0172924	Yes	No
Brain-CerebellarHemisphere	171	SLC22A31	ENSG00000259803.6	16	0.00180631	0.0325136	18	0.0417959	Yes	No
Brain-CerebellarHemisphere	171	ZNF778	ENSG00000170100.13	16	2.75013e-16	4.67523e-15	17	1.147e-13	Yes	Yes
Brain-CerebellarHemisphere	171	ANKRD11	ENSG00000167522.14	16	0.000219591	0.00373305	17	0.00892945	Yes	Yes
Brain-CerebellarHemisphere	171	SPG7	ENSG00000197912.14	16	0.00308946	0.0432524	14	0.0522894	No	No
Brain-CerebellarHemisphere	171	RPL13	ENSG00000167526.13	16	0.00203573	0.0264645	13	0.0358538	Yes	No
Brain-CerebellarHemisphere	171	CPNE7	ENSG00000178773.14	16	0.000484037	0.00629248	13	0.0130341	Yes	No
Brain-CerebellarHemisphere	171	DPEP1	ENSG00000015413.9	16	0.00152564	0.0198333	13	0.0291134	Yes	No
Brain-CerebellarHemisphere	171	CHMP1A	ENSG00000131165.14	16	1.76743e-06	2.29766e-05	13	0.000123293	Yes	Yes
Brain-CerebellarHemisphere	171	SPATA33	ENSG00000167523.13	16	4.46306e-08	5.80197e-07	13	4.27734e-06	Yes	Yes
Brain-CerebellarHemisphere	171	CDK10	ENSG00000185324.21	16	3.02556e-16	3.63067e-15	12	9.09448e-14	Yes	Yes
Brain-CerebellarHemisphere	171	LINC02166	ENSG00000260259.1	16	4.24326e-07	5.09192e-06	12	3.09548e-05	Yes	Yes
Brain-CerebellarHemisphere	171	SPATA2L	ENSG00000158792.15	16	0.00187924	0.0225509	12	0.0319082	Yes	No
Brain-CerebellarHemisphere	171	VPS9D1	ENSG00000075399.13	16	0.00172631	0.0207157	12	0.0299757	Yes	No
Brain-CerebellarHemisphere	171	ZNF276	ENSG00000158805.11	16	1.1832e-10	1.41984e-09	12	1.56998e-08	Yes	Yes
Brain-CerebellarHemisphere	171	FANCA	ENSG00000187741.14	16	0.00015083	0.00180996	12	0.00520688	Yes	Yes
Brain-CerebellarHemisphere	171	SPIRE2	ENSG00000204991.10	16	1.1316e-14	1.24476e-13	11	2.59168e-12	Yes	Yes
Brain-CerebellarHemisphere	171	TCF25	ENSG00000141002.19	16	0.00526377	0.0526377	10	0.060985	No	No
Brain-CerebellarHemisphere	171	MC1R	ENSG00000258839.3	16	4.01177e-07	4.01177e-06	10	2.49134e-05	Yes	Yes
Brain-CerebellarHemisphere	171	TUBB3	ENSG00000258947.6	16	0.0135652	0.135652	10	0.140036	No	No
Brain-CerebellarHemisphere	171	DEF8	ENSG00000140995.16	16	1.93996e-05	0.000193996	10	0.000826295	Yes	Yes
Brain-CerebellarHemisphere	171	CENPBD1	ENSG00000177946.5	16	2.47838e-07	2.23055e-06	9	1.46883e-05	Yes	Yes
Brain-CerebellarHemisphere	171	DBNDD1	ENSG00000003249.13	16	0.000873851	0.00786466	9	0.0152576	Yes	No
Brain-CerebellarHemisphere	171	GAS8	ENSG00000141013.16	16	8.41731e-14	7.57558e-13	9	1.40403e-11	Yes	Yes
Brain-CerebellarHemisphere	171	FAM157C	ENSG00000260528.4	16	1.4267e-33	1.14136e-32	8	2.26813e-30	Yes	Yes
Brain-CerebellarHemisphere	171	RP11-356C4.5	ENSG00000261172.1	16	9.83574e-39	7.86859e-38	8	3.1984e-35	Yes	Yes
Brain-CerebellarHemisphere	171	LINC02193	ENSG00000260923.6	16	0.000241964	0.00193571	8	0.00547355	Yes	Yes
Brain-CerebellarHemisphere	171	RP11-1228E12.1	ENSG00000280279.1	17	0.000178367	0.00160531	9	0.00474953	Yes	Yes
Brain-CerebellarHemisphere	171	RP11-1228E12.2	ENSG00000280136.2	17	1.14194e-05	0.000114194	10	0.000518367	Yes	Yes
Brain-CerebellarHemisphere	171	DOC2B	ENSG00000272636.3	17	9.51761e-07	9.51761e-06	10	5.49282e-05	Yes	Yes
Brain-CerebellarHemisphere	171	LINC02091	ENSG00000273172.1	17	1.6646e-07	1.6646e-06	10	1.12218e-05	Yes	Yes
Brain-CerebellarHemisphere	171	RPH3AL	ENSG00000181031.15	17	0.00011217	0.00145821	13	0.0044032	Yes	Yes
Brain-CerebellarHemisphere	171	C17orf97	ENSG00000187624.8	17	3.76894e-43	4.89962e-42	13	3.50519e-39	Yes	Yes
Brain-CerebellarHemisphere	171	RFLNB	ENSG00000183688.4	17	1.14577e-08	1.4895e-07	13	1.21532e-06	Yes	Yes
Brain-CerebellarHemisphere	171	VPS53	ENSG00000141252.19	17	9.63294e-15	1.44494e-13	15	2.97043e-12	Yes	Yes
Brain-CerebellarHemisphere	171	FAM57A	ENSG00000167695.14	17	0.000435152	0.00696244	16	0.0139867	Yes	No
Brain-CerebellarHemisphere	171	GEMIN4	ENSG00000179409.10	17	0.000198217	0.00317147	16	0.0079154	Yes	Yes
Brain-CerebellarHemisphere	171	GLOD4	ENSG00000167699.13	17	0.000100927	0.00161483	16	0.0047706	Yes	Yes
Brain-CerebellarHemisphere	171	RP11-676J12.4	ENSG00000262228.2	17	3.24919e-08	5.19871e-07	16	3.85485e-06	Yes	Yes
Brain-CerebellarHemisphere	171	MRM3	ENSG00000171861.10	17	0.00363832	0.0582131	16	0.0662937	No	No
Brain-CerebellarHemisphere	171	RP11-676J12.9	ENSG00000277491.1	17	0.000561217	0.00897947	16	0.0166976	Yes	No
Brain-CerebellarHemisphere	171	NXN	ENSG00000167693.16	17	4.35215e-06	7.83386e-05	18	0.000372233	Yes	Yes
Brain-CerebellarHemisphere	171	TIMM22	ENSG00000177370.4	17	1.49082e-08	2.68347e-07	18	2.09672e-06	Yes	Yes
Brain-CerebellarHemisphere	171	ABR	ENSG00000159842.14	17	5.91011e-06	0.000118202	20	0.00053439	Yes	Yes
Brain-CerebellarHemisphere	171	BHLHA9	ENSG00000205899.3	17	0.00538874	0.102386	19	0.10827	No	No
Brain-CerebellarHemisphere	171	TUSC5	ENSG00000184811.3	17	0.00164284	0.0312139	19	0.0405182	Yes	No
Brain-CerebellarHemisphere	171	YWHAE	ENSG00000108953.16	17	7.86988e-05	0.00149528	19	0.0044901	Yes	Yes
Brain-CerebellarHemisphere	171	CRK	ENSG00000167193.7	17	0.00075537	0.0135967	18	0.02232	Yes	No
Brain-CerebellarHemisphere	171	MYO1C	ENSG00000197879.14	17	0.00102107	0.0183792	18	0.0275281	Yes	No
Brain-CerebellarHemisphere	171	INPP5K	ENSG00000132376.19	17	6.16119e-06	0.000110901	18	0.000505343	Yes	Yes
Brain-CerebellarHemisphere	171	PITPNA	ENSG00000174238.14	17	0.00307682	0.0584597	19	0.0665321	No	No
Brain-CerebellarHemisphere	171	SLC43A2	ENSG00000167703.14	17	0.000161582	0.00307007	19	0.00773681	Yes	Yes
Brain-CerebellarHemisphere	171	SCARF1	ENSG00000074660.15	17	5.11666e-05	0.000920998	18	0.00303688	Yes	Yes
Brain-CerebellarHemisphere	171	RILP	ENSG00000167705.11	17	0.000959137	0.0172645	18	0.0263999	Yes	No
Brain-CerebellarHemisphere	171	PRPF8	ENSG00000174231.16	17	0.00169281	0.0304706	18	0.0397969	Yes	No
Brain-CerebellarHemisphere	171	TLCD2	ENSG00000185561.9	17	0.00155967	0.028074	18	0.0374586	Yes	No
Brain-CerebellarHemisphere	171	MIR22HG	ENSG00000186594.14	17	0.000280765	0.00505378	18	0.0111213	Yes	No
Brain-CerebellarHemisphere	171	WDR81	ENSG00000167716.18	17	4.74606e-07	8.54291e-06	18	4.98337e-05	Yes	Yes
Brain-CerebellarHemisphere	171	SERPINF2	ENSG00000167711.13	17	1.79328e-18	3.2279e-17	18	1.00402e-15	Yes	Yes
Brain-CerebellarHemisphere	171	SERPINF1	ENSG00000132386.10	17	0.00112346	0.0202223	18	0.0294779	Yes	No
Brain-CerebellarHemisphere	171	SMYD4	ENSG00000186532.11	17	1.21991e-05	0.000231783	19	0.00096428	Yes	Yes
Brain-CerebellarHemisphere	171	RPA1	ENSG00000132383.11	17	7.6845e-05	0.00146005	19	0.00440653	Yes	Yes
Brain-CerebellarHemisphere	171	RTN4RL1	ENSG00000185924.6	17	0.000395262	0.00711471	18	0.0142191	Yes	No
Brain-CerebellarHemisphere	171	DPH1	ENSG00000108963.17	17	6.18913e-12	1.11404e-10	18	1.47263e-09	Yes	Yes
Brain-CerebellarHemisphere	171	RP11-667K14.3	ENSG00000263050.1	17	8.3067e-05	0.00149521	18	0.0044901	Yes	Yes
Brain-CerebellarHemisphere	171	HIC1	ENSG00000177374.12	17	0.00133232	0.0239818	18	0.0333448	Yes	No
Brain-CerebellarHemisphere	171	SMG6	ENSG00000070366.13	17	6.0189e-05	0.00114359	19	0.0036201	Yes	Yes
Brain-CerebellarHemisphere	171	SRR	ENSG00000167720.12	17	2.19536e-30	3.73211e-29	17	4.42045e-27	Yes	Yes
Brain-CerebellarHemisphere	171	TSR1	ENSG00000167721.10	17	0.0010307	0.0175219	17	0.026674	Yes	No
Brain-CerebellarHemisphere	171	SGSM2	ENSG00000141258.12	17	1.13862e-05	0.000193566	17	0.000825054	Yes	Yes
Brain-CerebellarHemisphere	171	MNT	ENSG00000070444.14	17	1.99239e-05	0.000318782	16	0.00126305	Yes	Yes
Brain-CerebellarHemisphere	171	METTL16	ENSG00000127804.12	17	3.14963e-08	5.35437e-07	17	3.96534e-06	Yes	Yes
Brain-CerebellarHemisphere	171	PAFAH1B1	ENSG00000007168.12	17	0.000261888	0.00471398	18	0.0105611	Yes	No
Brain-CerebellarHemisphere	171	RP11-74E22.6	ENSG00000272911.1	17	1.55607e-07	2.64532e-06	17	1.70492e-05	Yes	Yes
Brain-CerebellarHemisphere	171	CLUH	ENSG00000132361.16	17	2.67012e-06	4.5392e-05	17	0.000228172	Yes	Yes
Brain-CerebellarHemisphere	171	RP11-74E22.8	ENSG00000277200.1	17	8.79883e-11	1.4958e-09	17	1.64935e-08	Yes	Yes
Brain-CerebellarHemisphere	171	RAP1GAP2	ENSG00000132359.14	17	0.000270225	0.00540449	20	0.0116809	Yes	No
Brain-CerebellarHemisphere	171	OR3A3	ENSG00000159961.1	17	2.36645e-05	0.000402296	17	0.00153446	Yes	Yes
Brain-CerebellarHemisphere	171	SPATA22	ENSG00000141255.12	17	1.61599e-05	0.000290879	18	0.00117012	Yes	Yes
Brain-CerebellarHemisphere	171	ASPA	ENSG00000108381.10	17	7.7017e-05	0.00138631	18	0.00422531	Yes	Yes
Brain-CerebellarHemisphere	171	TRPV3	ENSG00000167723.14	17	2.65296e-18	4.77533e-17	18	1.45994e-15	Yes	Yes
Brain-CerebellarHemisphere	171	TRPV1	ENSG00000196689.11	17	0.000107616	0.00193709	18	0.00547485	Yes	Yes
Brain-CerebellarHemisphere	171	SHPK	ENSG00000197417.7	17	3.16707e-19	5.70073e-18	18	1.94948e-16	Yes	Yes
Brain-CerebellarHemisphere	171	CTNS	ENSG00000040531.14	17	2.83773e-13	5.10791e-12	18	8.29256e-11	Yes	Yes
Brain-CerebellarHemisphere	171	TAX1BP3	ENSG00000213977.7	17	4.83492e-05	0.000870286	18	0.00289906	Yes	Yes
Brain-CerebellarHemisphere	171	EMC6	ENSG00000127774.6	17	0.00291125	0.0524025	18	0.0607834	No	No
Brain-CerebellarHemisphere	171	P2RX5	ENSG00000083454.21	17	2.69012e-11	4.84221e-10	18	5.73909e-09	Yes	Yes
Brain-CerebellarHemisphere	171	ITGAE	ENSG00000083457.11	17	0.000559638	0.0106331	19	0.0187948	Yes	No
Brain-CerebellarHemisphere	171	GSG2	ENSG00000177602.5	17	0.00138777	0.0249799	18	0.0343296	Yes	No
Brain-CerebellarHemisphere	171	NCBP3	ENSG00000074356.16	17	9.5229e-06	0.000180935	19	0.000777934	Yes	Yes
Brain-CerebellarHemisphere	171	CAMKK1	ENSG00000004660.14	17	9.2145e-07	1.65861e-05	18	9.16978e-05	Yes	Yes
Brain-CerebellarHemisphere	171	P2RX1	ENSG00000108405.3	17	0.000359466	0.0064704	18	0.0132918	Yes	No
Brain-CerebellarHemisphere	171	ATP2A3	ENSG00000074370.17	17	0.0121241	0.218235	18	0.220503	No	No
Brain-CerebellarHemisphere	171	ZZEF1	ENSG00000074755.14	17	0.000264918	0.00503344	19	0.0110907	Yes	No
Brain-CerebellarHemisphere	171	CYB5D2	ENSG00000167740.9	17	4.67779e-05	0.000842003	18	0.00282272	Yes	Yes
Brain-CerebellarHemisphere	171	ANKFY1	ENSG00000185722.16	17	0.000363415	0.00654148	18	0.013383	Yes	No
Brain-CerebellarHemisphere	171	RP11-104O19.4	ENSG00000274363.1	17	8.96623e-05	0.00152426	17	0.00455723	Yes	Yes
Brain-CerebellarHemisphere	171	UBE2G1	ENSG00000132388.12	17	0.00210948	0.0379706	18	0.0471011	Yes	No
Brain-CerebellarHemisphere	171	SPNS3	ENSG00000182557.7	17	9.51781e-05	0.00171321	18	0.00498466	Yes	Yes
Brain-CerebellarHemisphere	171	SPNS2	ENSG00000183018.8	17	0.00149131	0.0268435	18	0.0362228	Yes	No
Brain-CerebellarHemisphere	171	MYBBP1A	ENSG00000132382.14	17	0.000565411	0.00961199	17	0.0175131	Yes	No
Brain-CerebellarHemisphere	171	SMTNL2	ENSG00000188176.11	17	0.0026754	0.0454819	17	0.0544036	No	No
Brain-CerebellarHemisphere	171	ALOX15	ENSG00000161905.12	17	2.35781e-12	4.00828e-11	17	5.67601e-10	Yes	Yes
Brain-CerebellarHemisphere	171	PELP1	ENSG00000141456.14	17	0.000283234	0.00481498	17	0.0107363	Yes	No
Brain-CerebellarHemisphere	171	ARRB2	ENSG00000141480.17	17	0.000595028	0.0101155	17	0.018126	Yes	No
Brain-CerebellarHemisphere	171	MED11	ENSG00000161920.9	17	0.000159349	0.00254959	16	0.00673949	Yes	Yes
Brain-CerebellarHemisphere	171	CXCL16	ENSG00000161921.14	17	2.59588e-07	4.41299e-06	17	2.72066e-05	Yes	Yes
Brain-CerebellarHemisphere	171	ZMYND15	ENSG00000141497.13	17	7.48789e-06	0.000127294	17	0.000571999	Yes	Yes
Brain-CerebellarHemisphere	171	VMO1	ENSG00000182853.11	17	0.000820459	0.0139478	17	0.0227109	Yes	No
Brain-CerebellarHemisphere	171	GLTPD2	ENSG00000182327.7	17	0.00137204	0.0233248	17	0.0326931	Yes	No
Brain-CerebellarHemisphere	171	PSMB6	ENSG00000142507.9	17	0.0054622	0.0928574	17	0.0991673	No	No
Brain-CerebellarHemisphere	171	RP11-81A22.5	ENSG00000262165.2	17	1.6995e-11	2.88914e-10	17	3.55381e-09	Yes	Yes
Brain-CerebellarHemisphere	171	PLD2	ENSG00000129219.13	17	3.23534e-15	5.50008e-14	17	1.1809e-12	Yes	Yes
Brain-CerebellarHemisphere	171	MINK1	ENSG00000141503.15	17	1.63944e-07	2.951e-06	18	1.88428e-05	Yes	Yes
Brain-CerebellarHemisphere	171	CHRNE	ENSG00000108556.7	17	2.37247e-08	4.0332e-07	17	3.05006e-06	Yes	Yes
Brain-CerebellarHemisphere	171	C17orf107	ENSG00000205710.3	17	9.99286e-09	1.69879e-07	17	1.36921e-06	Yes	Yes
Brain-CerebellarHemisphere	171	GP1BA	ENSG00000185245.7	17	0.00395263	0.0711474	18	0.0785815	No	No
Brain-CerebellarHemisphere	171	SLC25A11	ENSG00000108528.13	17	0.00332796	0.0599034	18	0.0679115	No	No
Brain-CerebellarHemisphere	171	RNF167	ENSG00000108523.15	17	0.000979989	0.0176398	18	0.0268021	Yes	No
Brain-CerebellarHemisphere	171	PFN1	ENSG00000108518.7	17	0.00280456	0.0504821	18	0.0589959	No	No
Brain-CerebellarHemisphere	171	ENO3	ENSG00000108515.17	17	3.5094e-09	6.31691e-08	18	5.44925e-07	Yes	Yes
Brain-CerebellarHemisphere	171	SPAG7	ENSG00000091640.7	17	3.22377e-07	5.80279e-06	18	3.49052e-05	Yes	Yes
Brain-CerebellarHemisphere	171	CAMTA2	ENSG00000108509.20	17	0.00113075	0.0203535	18	0.029617	Yes	No
Brain-CerebellarHemisphere	171	INCA1	ENSG00000196388.8	17	5.29734e-06	9.00547e-05	17	0.00042031	Yes	Yes
Brain-CerebellarHemisphere	171	KIF1C	ENSG00000129250.11	17	0.00250093	0.0450167	18	0.0539301	No	No
Brain-CerebellarHemisphere	171	SLC52A1	ENSG00000132517.14	17	0.00221642	0.0398955	18	0.0490653	Yes	No
Brain-CerebellarHemisphere	171	ZFP3	ENSG00000180787.5	17	0.00041269	0.00701572	17	0.0140621	Yes	No
Brain-CerebellarHemisphere	171	ZNF232	ENSG00000167840.13	17	0.0013984	0.0237728	17	0.0331495	Yes	No
Brain-CerebellarHemisphere	171	USP6	ENSG00000129204.16	17	0.00267119	0.0480813	18	0.0567882	No	No
Brain-CerebellarHemisphere	171	ZNF594	ENSG00000180626.9	17	0.000665933	0.0113209	17	0.0196347	Yes	No
Brain-CerebellarHemisphere	171	SCIMP	ENSG00000161929.14	17	3.5428e-11	6.37704e-10	18	7.43989e-09	Yes	Yes
Brain-CerebellarHemisphere	171	RP11-333E1.2	ENSG00000263164.1	17	0.000239354	0.00430836	18	0.00989146	Yes	Yes
Brain-CerebellarHemisphere	171	RABEP1	ENSG00000029725.16	17	4.98127e-07	9.46442e-06	19	5.46741e-05	Yes	Yes
Brain-CerebellarHemisphere	171	NUP88	ENSG00000108559.11	17	5.2094e-08	9.89786e-07	19	6.94481e-06	Yes	Yes
Brain-CerebellarHemisphere	171	RPAIN	ENSG00000129197.14	17	0.000177217	0.00336712	19	0.00826416	Yes	Yes
Brain-CerebellarHemisphere	171	C1QBP	ENSG00000108561.8	17	0.000463611	0.0088086	19	0.016481	Yes	No
Brain-CerebellarHemisphere	171	DHX33	ENSG00000005100.12	17	0.00119245	0.0226566	19	0.0320225	Yes	No
Brain-CerebellarHemisphere	171	DERL2	ENSG00000072849.10	17	0.000327589	0.0062242	19	0.0129351	Yes	No
Brain-CerebellarHemisphere	171	MIS12	ENSG00000167842.15	17	2.36408e-06	4.25534e-05	18	0.000215173	Yes	Yes
Brain-CerebellarHemisphere	171	NLRP1	ENSG00000091592.15	17	0.00210657	0.0400248	19	0.0492056	Yes	No
Brain-CerebellarHemisphere	171	WSCD1	ENSG00000179314.13	17	1.36799e-12	2.87278e-11	21	4.13684e-10	Yes	Yes
Brain-CerebellarHemisphere	171	AIPL1	ENSG00000129221.15	17	0.000657308	0.0118315	18	0.0202961	Yes	No
Brain-CerebellarHemisphere	171	FAM64A	ENSG00000129195.15	17	0.00015506	0.00279108	18	0.00720324	Yes	Yes
Brain-CerebellarHemisphere	171	PITPNM3	ENSG00000091622.15	17	8.0353e-05	0.00152671	19	0.0045615	Yes	Yes
Brain-CerebellarHemisphere	171	KIAA0753	ENSG00000198920.9	17	0.000285241	0.00541958	19	0.0117036	Yes	No
Brain-CerebellarHemisphere	171	CTC-281F24.5	ENSG00000282936.1	17	0.000522529	0.00940551	18	0.0172549	Yes	No
Brain-CerebellarHemisphere	171	TXNDC17	ENSG00000129235.10	17	0.000712335	0.012822	18	0.0214721	Yes	No
Brain-CerebellarHemisphere	171	MED31	ENSG00000108590.10	17	0.000200827	0.00361489	18	0.00871208	Yes	Yes
Brain-CerebellarHemisphere	171	C17orf100	ENSG00000256806.5	17	4.33803e-24	7.80845e-23	18	4.70216e-21	Yes	Yes
Brain-CerebellarHemisphere	171	CTC-281F24.1	ENSG00000261996.1	17	0.000155144	0.0027926	18	0.00720508	Yes	Yes
Brain-CerebellarHemisphere	171	SLC13A5	ENSG00000141485.16	17	0.000300868	0.00541562	18	0.0116988	Yes	No
Brain-CerebellarHemisphere	171	XAF1	ENSG00000132530.16	17	0.00130026	0.0234047	18	0.032782	Yes	No
Brain-CerebellarHemisphere	171	TEKT1	ENSG00000167858.12	17	0.00278235	0.0500822	18	0.058632	No	No
Brain-CerebellarHemisphere	171	RP11-589P10.5	ENSG00000262089.1	17	6.94254e-08	1.11081e-06	16	7.73026e-06	Yes	Yes
Brain-CerebellarHemisphere	171	ALOX12	ENSG00000108839.11	17	0.000173128	0.00277005	16	0.00716655	Yes	Yes
Brain-CerebellarHemisphere	171	RNASEK	ENSG00000219200.11	17	0.000176899	0.00283039	16	0.00727634	Yes	Yes
Brain-CerebellarHemisphere	171	C17orf49	ENSG00000258315.5	17	0.00105322	0.0168516	16	0.0259462	Yes	No
Brain-CerebellarHemisphere	171	BCL6B	ENSG00000161940.10	17	0.000493008	0.00788812	16	0.0152981	Yes	No
Brain-CerebellarHemisphere	171	SLC16A13	ENSG00000174327.6	17	4.81406e-07	7.7025e-06	16	4.53603e-05	Yes	Yes
Brain-CerebellarHemisphere	171	SLC16A11	ENSG00000174326.11	17	0.001577	0.0252319	16	0.0345803	Yes	No
Brain-CerebellarHemisphere	171	ASGR2	ENSG00000161944.16	17	0.000186214	0.00297942	16	0.00756854	Yes	Yes
Brain-CerebellarHemisphere	171	ASGR1	ENSG00000141505.11	17	0.000221083	0.00353733	16	0.00857639	Yes	Yes
Brain-CerebellarHemisphere	171	DLG4	ENSG00000132535.18	17	0.000660502	0.010568	16	0.0187082	Yes	No
Brain-CerebellarHemisphere	171	ACADVL	ENSG00000072778.19	17	0.000855118	0.0136819	16	0.0223962	Yes	No
Brain-CerebellarHemisphere	171	DVL2	ENSG00000004975.11	17	0.000643984	0.0103037	16	0.018386	Yes	No
Brain-CerebellarHemisphere	171	PHF23	ENSG00000040633.12	17	0.00132216	0.0198323	15	0.0291134	Yes	No
Brain-CerebellarHemisphere	171	GABARAP	ENSG00000170296.9	17	0.000183787	0.0027568	15	0.00714156	Yes	Yes
Brain-CerebellarHemisphere	171	CTDNEP1	ENSG00000175826.11	17	0.00437325	0.0655988	15	0.0733684	No	No
Brain-CerebellarHemisphere	171	ELP5	ENSG00000170291.14	17	0.00223068	0.0334602	15	0.0427462	Yes	No
Brain-CerebellarHemisphere	171	CLDN7	ENSG00000181885.18	17	0.00123801	0.0185702	15	0.0277346	Yes	No
Brain-CerebellarHemisphere	171	SLC2A4	ENSG00000181856.14	17	0.000515338	0.00773007	15	0.0150856	Yes	No
Brain-CerebellarHemisphere	171	YBX2	ENSG00000006047.12	17	0.000136686	0.0020503	15	0.00572068	Yes	Yes
Brain-CerebellarHemisphere	171	EIF5A	ENSG00000132507.17	17	1.00313e-05	0.00015047	15	0.00066252	Yes	Yes
Brain-CerebellarHemisphere	171	GPS2	ENSG00000132522.15	17	0.000118152	0.00177228	15	0.00511988	Yes	Yes
Brain-CerebellarHemisphere	171	NEURL4	ENSG00000215041.9	17	0.00100408	0.0150613	15	0.0240064	Yes	No
Brain-CerebellarHemisphere	171	ACAP1	ENSG00000072818.11	17	0.006694	0.10041	15	0.106407	No	No
Brain-CerebellarHemisphere	171	KCTD11	ENSG00000213859.4	17	0.000666232	0.00999348	15	0.017974	Yes	No
Brain-CerebellarHemisphere	171	TNK1	ENSG00000174292.12	17	0.00033718	0.0050577	15	0.0111236	Yes	No
Brain-CerebellarHemisphere	171	PLSCR3	ENSG00000187838.16	17	0.00293129	0.0439694	15	0.0529459	No	No
Brain-CerebellarHemisphere	171	TMEM256	ENSG00000205544.3	17	0.00271805	0.0407708	15	0.0499476	Yes	No
Brain-CerebellarHemisphere	171	NLGN2	ENSG00000169992.9	17	0.000231723	0.00347585	15	0.00846365	Yes	Yes
Brain-CerebellarHemisphere	171	C17orf74	ENSG00000184560.7	17	0.00368177	0.0552266	15	0.0634297	No	No
Brain-CerebellarHemisphere	171	TMEM102	ENSG00000181284.2	17	0.000530086	0.0074212	14	0.014655	Yes	No
Brain-CerebellarHemisphere	171	FGF11	ENSG00000161958.10	17	3.85171e-05	0.000539239	14	0.00196102	Yes	Yes
Brain-CerebellarHemisphere	171	CHRNB1	ENSG00000170175.10	17	2.914e-08	4.0796e-07	14	3.08254e-06	Yes	Yes
Brain-CerebellarHemisphere	171	ZBTB4	ENSG00000174282.11	17	0.000282852	0.00395993	14	0.00931265	Yes	Yes
Brain-CerebellarHemisphere	171	SLC35G6	ENSG00000259224.2	17	0.000789738	0.0110563	14	0.0192919	Yes	No
Brain-CerebellarHemisphere	171	POLR2A	ENSG00000181222.15	17	0.0064139	0.0897945	14	0.09627	No	No
Brain-CerebellarHemisphere	171	TNFSF12	ENSG00000239697.10	17	9.96075e-08	1.3945e-06	14	9.56939e-06	Yes	Yes
Brain-CerebellarHemisphere	171	TNFSF13	ENSG00000161955.16	17	0.000165462	0.00231646	14	0.00626019	Yes	Yes
Brain-CerebellarHemisphere	171	SENP3	ENSG00000161956.12	17	0.00201428	0.0282	14	0.0375694	Yes	No
Brain-CerebellarHemisphere	171	EIF4A1	ENSG00000161960.14	17	0.000747541	0.0104656	14	0.0185876	Yes	No
Brain-CerebellarHemisphere	171	CD68	ENSG00000129226.13	17	0.000258658	0.00362122	14	0.0087191	Yes	Yes
Brain-CerebellarHemisphere	171	MPDU1	ENSG00000129255.15	17	2.33768e-05	0.000327275	14	0.00128899	Yes	Yes
Brain-CerebellarHemisphere	171	SOX15	ENSG00000129194.7	17	0.00067718	0.00948052	14	0.017352	Yes	No
Brain-CerebellarHemisphere	171	FXR2	ENSG00000129245.11	17	0.000489348	0.00685087	14	0.0138193	Yes	No
Brain-CerebellarHemisphere	171	SHBG	ENSG00000129214.14	17	0.000318982	0.00446574	14	0.0101603	Yes	No
Brain-CerebellarHemisphere	171	SAT2	ENSG00000141504.11	17	2.53134e-09	3.54388e-08	14	3.18025e-07	Yes	Yes
Brain-CerebellarHemisphere	171	ATP1B2	ENSG00000129244.8	17	0.000141335	0.00197869	14	0.00556517	Yes	Yes
Brain-CerebellarHemisphere	171	TP53	ENSG00000141510.16	17	0.00603604	0.0784685	13	0.0854917	No	No
Brain-CerebellarHemisphere	171	WRAP53	ENSG00000141499.16	17	0.00282591	0.0367368	13	0.0458729	Yes	No
Brain-CerebellarHemisphere	171	EFNB3	ENSG00000108947.4	17	2.57805e-10	3.35147e-09	13	3.51148e-08	Yes	Yes
Brain-CerebellarHemisphere	171	DNAH2	ENSG00000183914.14	17	1.6722e-06	2.34108e-05	14	0.000125473	Yes	Yes
Brain-CerebellarHemisphere	171	KDM6B	ENSG00000132510.10	17	0.0012452	0.0174328	14	0.0265697	Yes	No
Brain-CerebellarHemisphere	171	TMEM88	ENSG00000167874.6	17	0.00535332	0.0695931	13	0.077103	No	No
Brain-CerebellarHemisphere	171	NAA38	ENSG00000183011.13	17	0.00115236	0.0161331	14	0.0252066	Yes	No
Brain-CerebellarHemisphere	171	CYB5D1	ENSG00000182224.11	17	0.000846169	0.0110002	13	0.019227	Yes	No
Brain-CerebellarHemisphere	171	CHD3	ENSG00000170004.16	17	0.00127551	0.0178572	14	0.0270245	Yes	No
Brain-CerebellarHemisphere	171	AC025335.1	ENSG00000179859.9	17	0.000227789	0.00318905	14	0.0079455	Yes	Yes
Brain-CerebellarHemisphere	171	KCNAB3	ENSG00000170049.9	17	2.38436e-18	3.33811e-17	14	1.03649e-15	Yes	Yes
Brain-CerebellarHemisphere	171	TRAPPC1	ENSG00000170043.11	17	3.84413e-05	0.000538178	14	0.00195832	Yes	Yes
Brain-CerebellarHemisphere	171	CNTROB	ENSG00000170037.13	17	2.64302e-06	3.70023e-05	14	0.000189623	Yes	Yes
Brain-CerebellarHemisphere	171	GUCY2D	ENSG00000132518.6	17	1.15899e-05	0.000162259	14	0.000707116	Yes	Yes
Brain-CerebellarHemisphere	171	ALOX15B	ENSG00000179593.15	17	4.68125e-05	0.000655375	14	0.00229876	Yes	Yes
Brain-CerebellarHemisphere	171	ALOX12B	ENSG00000179477.9	17	0.0012936	0.0181104	14	0.0272699	Yes	No
Brain-CerebellarHemisphere	171	ALOXE3	ENSG00000179148.9	17	0.00061566	0.00861924	14	0.0162298	Yes	No
Brain-CerebellarHemisphere	171	HES7	ENSG00000179111.8	17	0.00101811	0.0142535	14	0.0230701	Yes	No
Brain-CerebellarHemisphere	171	PER1	ENSG00000179094.15	17	0.00635932	0.0890305	14	0.0955482	No	No
Brain-CerebellarHemisphere	171	VAMP2	ENSG00000220205.8	17	0.000254506	0.00356308	14	0.00862134	Yes	Yes
Brain-CerebellarHemisphere	171	TMEM107	ENSG00000179029.14	17	0.000511647	0.00716305	14	0.0142854	Yes	No
Brain-CerebellarHemisphere	171	RP11-599B13.7	ENSG00000266824.1	17	0.000151497	0.00212095	14	0.00585964	Yes	Yes
Brain-CerebellarHemisphere	171	BORCS6	ENSG00000196544.7	17	0.000366886	0.00513641	14	0.0112373	Yes	No
Brain-CerebellarHemisphere	171	LINC00324	ENSG00000178977.3	17	0.00220747	0.0309045	14	0.040213	Yes	No
Brain-CerebellarHemisphere	171	CTC1	ENSG00000178971.13	17	4.22484e-05	0.000633726	15	0.00224129	Yes	Yes
Brain-CerebellarHemisphere	171	PFAS	ENSG00000178921.13	17	0.0049219	0.0738286	15	0.081099	No	No
Brain-CerebellarHemisphere	171	RP11-849F2.9	ENSG00000269947.1	17	0.000279278	0.00418917	15	0.00969504	Yes	Yes
Brain-CerebellarHemisphere	171	SLC25A35	ENSG00000125434.10	17	2.5127e-05	0.000376906	15	0.00145273	Yes	Yes
Brain-CerebellarHemisphere	171	RANGRF	ENSG00000108961.13	17	4.09951e-05	0.000614927	15	0.00218909	Yes	Yes
Brain-CerebellarHemisphere	171	ARHGEF15	ENSG00000198844.10	17	0.00154273	0.0231409	15	0.0325169	Yes	No
Brain-CerebellarHemisphere	171	KRBA2	ENSG00000184619.3	17	5.49755e-13	8.24632e-12	15	1.29147e-10	Yes	Yes
Brain-CerebellarHemisphere	171	RPL26	ENSG00000161970.12	17	0.00817064	0.12256	15	0.12753	No	No
Brain-CerebellarHemisphere	171	RNF222	ENSG00000189051.5	17	0.000669508	0.0100426	15	0.0180297	Yes	No
Brain-CerebellarHemisphere	171	NDEL1	ENSG00000166579.15	17	0.000552814	0.00884502	16	0.016529	Yes	No
Brain-CerebellarHemisphere	171	MYH10	ENSG00000133026.12	17	0.000609136	0.00974618	16	0.0176722	Yes	No
Brain-CerebellarHemisphere	171	PIK3R6	ENSG00000276231.4	17	3.58851e-05	0.000538277	15	0.00195832	Yes	Yes
Brain-CerebellarHemisphere	171	PIK3R5	ENSG00000141506.13	17	5.40378e-05	0.000864605	16	0.002883	Yes	Yes
Brain-CerebellarHemisphere	171	NTN1	ENSG00000065320.8	17	0.000732312	0.0139139	19	0.022672	Yes	No
Brain-CerebellarHemisphere	171	STX8	ENSG00000170310.14	17	0.000531653	0.0106331	20	0.0187948	Yes	No
Brain-CerebellarHemisphere	171	CFAP52	ENSG00000166596.14	17	0.000687245	0.0123704	18	0.0209294	Yes	No
Brain-CerebellarHemisphere	171	USP43	ENSG00000154914.16	17	0.00151276	0.0287424	19	0.0381094	Yes	No
Brain-CerebellarHemisphere	171	RCVRN	ENSG00000109047.7	17	7.11644e-30	1.28096e-28	18	1.45923e-26	Yes	Yes
Brain-CerebellarHemisphere	171	GAS7	ENSG00000007237.18	17	0.000276789	0.00553577	20	0.0118828	Yes	No
Brain-CerebellarHemisphere	171	MYH1	ENSG00000109061.9	17	2.92893e-05	0.000497917	17	0.00183349	Yes	Yes
Brain-CerebellarHemisphere	171	MYH2	ENSG00000125414.18	17	0.00114244	0.0194215	17	0.0286879	Yes	No
Brain-CerebellarHemisphere	171	MYH3	ENSG00000109063.14	17	8.35749e-07	1.42077e-05	17	7.97819e-05	Yes	Yes
Brain-CerebellarHemisphere	171	CTC-297N7.1	ENSG00000261433.1	17	0.00129576	0.022028	17	0.0313546	Yes	No
Brain-CerebellarHemisphere	171	SCO1	ENSG00000133028.10	17	0.000237123	0.00403109	17	0.00944161	Yes	Yes
Brain-CerebellarHemisphere	171	ADPRM	ENSG00000170222.11	17	7.9117e-07	1.34499e-05	17	7.57282e-05	Yes	Yes
Brain-CerebellarHemisphere	171	TMEM220	ENSG00000187824.8	17	1.2972e-14	2.20523e-13	17	4.40185e-12	Yes	Yes
Brain-CerebellarHemisphere	171	CTC-297N7.9	ENSG00000264016.2	17	0.000352584	0.00599393	17	0.0125808	Yes	No
Brain-CerebellarHemisphere	171	LINC00675	ENSG00000263429.3	17	0.000398147	0.0067685	17	0.0137017	Yes	No
Brain-CerebellarHemisphere	171	PIRT	ENSG00000233670.6	17	3.08011e-05	0.00052362	17	0.00191375	Yes	Yes
Brain-CerebellarHemisphere	171	RP11-963H4.3	ENSG00000263508.5	17	1.73605e-05	0.000295129	17	0.00118429	Yes	Yes
Brain-CerebellarHemisphere	171	SHISA6	ENSG00000188803.14	17	0.000783534	0.0133201	17	0.0220066	Yes	No
Brain-CerebellarHemisphere	171	DNAH9	ENSG00000007174.17	17	0.000465341	0.00791079	17	0.0153304	Yes	No
Brain-CerebellarHemisphere	171	ZNF18	ENSG00000154957.13	17	0.00360027	0.0504038	14	0.0589236	No	No
Brain-CerebellarHemisphere	171	MAP2K4	ENSG00000065559.14	17	0.00357948	0.0572718	16	0.0654383	No	No
Brain-CerebellarHemisphere	171	MYOCD	ENSG00000141052.17	17	5.77807e-05	0.00104005	18	0.00335227	Yes	Yes
Brain-CerebellarHemisphere	171	ARHGAP44	ENSG00000006740.16	17	5.07592e-06	0.000101518	20	0.00046687	Yes	Yes
Brain-CerebellarHemisphere	171	ELAC2	ENSG00000006744.18	17	6.07855e-17	1.15493e-15	19	3.01545e-14	Yes	Yes
Brain-CerebellarHemisphere	171	COX10	ENSG00000006695.10	17	0.000993627	0.0218598	22	0.0311797	Yes	No
Brain-CerebellarHemisphere	171	AC005224.2	ENSG00000231595.1	17	0.000584135	0.0122668	21	0.0208093	Yes	No
Brain-CerebellarHemisphere	171	CDRT15	ENSG00000223510.6	17	3.66247e-12	7.6912e-11	21	1.04845e-09	Yes	Yes
Brain-CerebellarHemisphere	171	HS3ST3B1	ENSG00000125430.8	17	0.000996816	0.0209331	21	0.030217	Yes	No
Brain-CerebellarHemisphere	171	RP11-214O1.2	ENSG00000266709.1	17	0.00247492	0.0519733	21	0.0603716	No	No
Brain-CerebellarHemisphere	171	RP11-214O1.3	ENSG00000266378.1	17	1.07063e-05	0.000214125	20	0.000898132	Yes	Yes
Brain-CerebellarHemisphere	171	PMP22	ENSG00000109099.13	17	0.000450891	0.00766515	17	0.0150023	Yes	No
Brain-CerebellarHemisphere	171	TEKT3	ENSG00000125409.12	17	1.65406e-23	2.6465e-22	16	1.49314e-20	Yes	Yes
Brain-CerebellarHemisphere	171	RP11-849N15.4	ENSG00000266667.1	17	0.00013659	0.00218544	16	0.00599334	Yes	Yes
Brain-CerebellarHemisphere	171	CDRT4	ENSG00000239704.10	17	1.15316e-11	1.84505e-10	16	2.34366e-09	Yes	Yes
Brain-CerebellarHemisphere	171	TVP23C	ENSG00000175106.16	17	2.09778e-06	3.35645e-05	16	0.000173347	Yes	Yes
Brain-CerebellarHemisphere	171	CDRT1	ENSG00000241322.10	17	0.00143708	0.0215562	15	0.0308352	Yes	No
Brain-CerebellarHemisphere	171	TRIM16	ENSG00000221926.11	17	9.8077e-05	0.00147115	15	0.00443105	Yes	Yes
Brain-CerebellarHemisphere	171	ZNF286A	ENSG00000187607.15	17	3.45139e-11	4.83195e-10	14	5.73073e-09	Yes	Yes
Brain-CerebellarHemisphere	171	TBC1D26	ENSG00000214946.14	17	6.7067e-14	8.71871e-13	13	1.60261e-11	Yes	Yes
Brain-CerebellarHemisphere	171	CTD-3157E16.1	ENSG00000265519.1	17	4.83912e-07	6.29086e-06	13	3.75689e-05	Yes	Yes
Brain-CerebellarHemisphere	171	CTD-3157E16.2	ENSG00000276855.1	17	3.41833e-12	4.44383e-11	13	6.23356e-10	Yes	Yes
Brain-CerebellarHemisphere	171	ADORA2B	ENSG00000170425.3	17	1.41379e-12	1.83793e-11	13	2.7144e-10	Yes	Yes
Brain-CerebellarHemisphere	171	ZSWIM7	ENSG00000214941.7	17	2.15208e-20	2.79771e-19	13	1.10947e-17	Yes	Yes
Brain-CerebellarHemisphere	171	TTC19	ENSG00000011295.15	17	1.09063e-05	0.000141782	13	0.000628756	Yes	Yes
Brain-CerebellarHemisphere	171	NCOR1	ENSG00000141027.20	17	0.00501307	0.0701829	14	0.0776746	No	No
Brain-CerebellarHemisphere	171	PIGL	ENSG00000108474.16	17	0.000205015	0.00266519	13	0.00696447	Yes	Yes
Brain-CerebellarHemisphere	171	CENPV	ENSG00000166582.9	17	1.16618e-12	1.39941e-11	12	2.0997e-10	Yes	Yes
Brain-CerebellarHemisphere	171	UBB	ENSG00000170315.13	17	0.00298523	0.0358227	12	0.0449562	Yes	No
Brain-CerebellarHemisphere	171	TRPV2	ENSG00000187688.14	17	8.67306e-13	1.04077e-11	12	1.59231e-10	Yes	Yes
Brain-CerebellarHemisphere	171	RP11-138I1.3	ENSG00000266651.1	17	0.000408569	0.00490283	12	0.010886	Yes	No
Brain-CerebellarHemisphere	171	LRRC75A	ENSG00000181350.11	17	0.00125493	0.0150592	12	0.0240064	Yes	No
Brain-CerebellarHemisphere	171	ZNF287	ENSG00000141040.14	17	0.00291809	0.0350171	12	0.0442141	Yes	No
Brain-CerebellarHemisphere	171	ZNF624	ENSG00000197566.9	17	8.98888e-06	0.000107867	12	0.0004934	Yes	Yes
Brain-CerebellarHemisphere	171	CCDC144A	ENSG00000170160.17	17	0.000123744	0.00148493	12	0.00446502	Yes	Yes
Brain-CerebellarHemisphere	171	MPRIP	ENSG00000133030.20	17	0.000133378	0.00160053	12	0.0047401	Yes	Yes
Brain-CerebellarHemisphere	171	PLD6	ENSG00000179598.5	17	1.05753e-05	0.000116329	11	0.000526985	Yes	Yes
Brain-CerebellarHemisphere	171	FLCN	ENSG00000154803.12	17	3.93463e-28	4.72156e-27	12	4.39818e-25	Yes	Yes
Brain-CerebellarHemisphere	171	RP11-45M22.5	ENSG00000266498.1	17	0.00239381	0.0287257	12	0.0380958	Yes	No
Brain-CerebellarHemisphere	171	COPS3	ENSG00000141030.12	17	0.00749251	0.0899101	12	0.0963823	No	No
Brain-CerebellarHemisphere	171	NT5M	ENSG00000205309.13	17	0.00578859	0.0694631	12	0.0769873	No	No
Brain-CerebellarHemisphere	171	MED9	ENSG00000141026.5	17	0.00169473	0.018642	11	0.0278168	Yes	No
Brain-CerebellarHemisphere	171	RASD1	ENSG00000108551.4	17	0.000657128	0.0072284	11	0.0143782	Yes	No
Brain-CerebellarHemisphere	171	PEMT	ENSG00000133027.17	17	0.0100095	0.110105	11	0.115619	No	No
Brain-CerebellarHemisphere	171	RAI1	ENSG00000108557.18	17	1.17397e-05	0.000140876	12	0.000625669	Yes	Yes
Brain-CerebellarHemisphere	171	SREBF1	ENSG00000072310.16	17	5.26574e-05	0.000631889	12	0.00223523	Yes	Yes
Brain-CerebellarHemisphere	171	TOM1L2	ENSG00000175662.17	17	0.000706076	0.00917898	13	0.0169698	Yes	No
Brain-CerebellarHemisphere	171	DRC3	ENSG00000171962.17	17	4.66e-05	0.0005126	11	0.00188058	Yes	Yes
Brain-CerebellarHemisphere	171	ATPAF2	ENSG00000171953.15	17	0.00266056	0.0292662	11	0.0386406	Yes	No
Brain-CerebellarHemisphere	171	GID4	ENSG00000141034.9	17	0.00771649	0.0848814	11	0.0916398	No	No
Brain-CerebellarHemisphere	171	DRG2	ENSG00000108591.9	17	2.96464e-08	3.2611e-07	11	2.50213e-06	Yes	Yes
Brain-CerebellarHemisphere	171	MYO15A	ENSG00000091536.16	17	7.1396e-18	7.85356e-17	11	2.33712e-15	Yes	Yes
Brain-CerebellarHemisphere	171	ALKBH5	ENSG00000091542.8	17	0.00256269	0.0256269	10	0.0350117	Yes	No
Brain-CerebellarHemisphere	171	LLGL1	ENSG00000131899.10	17	0.000442446	0.00442446	10	0.0100894	Yes	No
Brain-CerebellarHemisphere	171	FLII	ENSG00000177731.15	17	0.00593792	0.0593792	10	0.0674027	No	No
Brain-CerebellarHemisphere	171	MIEF2	ENSG00000177427.12	17	0.00584777	0.0584777	10	0.0665483	No	No
Brain-CerebellarHemisphere	171	TOP3A	ENSG00000177302.14	17	7.55457e-11	7.55457e-10	10	8.72826e-09	Yes	Yes
Brain-CerebellarHemisphere	171	SMCR8	ENSG00000176994.10	17	0.00181681	0.0163512	9	0.025443	Yes	No
Brain-CerebellarHemisphere	171	SHMT1	ENSG00000176974.19	17	1.71127e-19	1.54015e-18	9	5.64458e-17	Yes	Yes
Brain-CerebellarHemisphere	171	LINC02076	ENSG00000220161.4	17	6.27321e-05	0.000564589	9	0.00204158	Yes	Yes
Brain-CerebellarHemisphere	171	FAM106A	ENSG00000213077.5	17	1.96548e-22	1.76894e-21	9	9.06516e-20	Yes	Yes
Brain-CerebellarHemisphere	171	TBC1D28	ENSG00000189375.10	17	0.00318016	0.0286214	9	0.0380025	Yes	No
Brain-CerebellarHemisphere	171	ZNF286B	ENSG00000249459.8	17	0.000125938	0.00113344	9	0.00359553	Yes	Yes
Brain-CerebellarHemisphere	171	TRIM16L	ENSG00000108448.20	17	3.57224e-06	3.21502e-05	9	0.000166717	Yes	Yes
Brain-CerebellarHemisphere	171	FBXW10	ENSG00000171931.12	17	1.37614e-24	1.23852e-23	9	7.92613e-22	Yes	Yes
Brain-CerebellarHemisphere	171	TVP23B	ENSG00000171928.13	17	1.42012e-16	1.27811e-15	9	3.32253e-14	Yes	Yes
Brain-CerebellarHemisphere	171	CTD-2145A24.5	ENSG00000265478.2	17	0.000354785	0.00319307	9	0.00795155	Yes	Yes
Brain-CerebellarHemisphere	171	PRPSAP2	ENSG00000141127.14	17	1.87105e-14	1.68395e-13	9	3.41467e-12	Yes	Yes
Brain-CerebellarHemisphere	171	FAM83G	ENSG00000188522.14	17	0.00562525	0.0506272	9	0.0591216	No	No
Brain-CerebellarHemisphere	171	GRAP	ENSG00000154016.13	17	0.00362116	0.0325904	9	0.0418675	Yes	No
Brain-CerebellarHemisphere	171	EPN2	ENSG00000072134.15	17	0.0055929	0.0503361	9	0.058856	No	No
Brain-CerebellarHemisphere	171	B9D1	ENSG00000108641.14	17	0.00191098	0.0171988	9	0.026329	Yes	No
Brain-CerebellarHemisphere	171	MAPK7	ENSG00000166484.19	17	0.00526863	0.0421491	8	0.0512535	No	No
Brain-CerebellarHemisphere	171	MFAP4	ENSG00000166482.11	17	0.000249697	0.00199758	8	0.0056054	Yes	Yes
Brain-CerebellarHemisphere	171	RNF112	ENSG00000128482.15	17	0.000144881	0.00115905	8	0.00366182	Yes	Yes
Brain-CerebellarHemisphere	171	AC004448.5	ENSG00000235979.8	17	5.83324e-17	5.24992e-16	9	1.42265e-14	Yes	Yes
Brain-CerebellarHemisphere	171	LINC02094	ENSG00000227078.1	17	1.19555e-14	9.56442e-14	8	2.01721e-12	Yes	Yes
Brain-CerebellarHemisphere	171	SLC47A1	ENSG00000142494.13	17	0.000443096	0.00398787	9	0.0093612	Yes	Yes
Brain-CerebellarHemisphere	171	ALDH3A2	ENSG00000072210.18	17	0.00546577	0.0491919	9	0.0578243	No	No
Brain-CerebellarHemisphere	171	SLC47A2	ENSG00000180638.17	17	0.000999519	0.00899567	9	0.0167191	Yes	No
Brain-CerebellarHemisphere	171	RP11-311F12.1	ENSG00000262681.2	17	1.89373e-05	0.000170436	9	0.000737004	Yes	Yes
Brain-CerebellarHemisphere	171	ALDH3A1	ENSG00000108602.17	17	6.83209e-05	0.000614889	9	0.00218909	Yes	Yes
Brain-CerebellarHemisphere	171	ULK2	ENSG00000083290.19	17	0.00437069	0.0393362	9	0.048469	Yes	No
Brain-CerebellarHemisphere	171	RP11-78O7.2	ENSG00000270091.1	17	1.18399e-07	9.4719e-07	8	6.66686e-06	Yes	Yes
Brain-CerebellarHemisphere	171	AKAP10	ENSG00000108599.14	17	0.0050046	0.0450414	9	0.0539454	No	No
Brain-CerebellarHemisphere	171	SPECC1	ENSG00000128487.16	17	1.93872e-05	0.000193872	10	0.000825987	Yes	Yes
Brain-CerebellarHemisphere	171	AC008088.4	ENSG00000260907.1	17	2.53088e-06	2.78397e-05	11	0.000146574	Yes	Yes
Brain-CerebellarHemisphere	171	CCDC144NL	ENSG00000205212.3	17	2.00683e-06	2.20752e-05	11	0.000118777	Yes	Yes
Brain-CerebellarHemisphere	171	USP22	ENSG00000124422.11	17	0.0118603	0.118603	10	0.123742	No	No
Brain-CerebellarHemisphere	171	LINC01563	ENSG00000236819.1	17	0.00510936	0.0510936	10	0.0595587	No	No
Brain-CerebellarHemisphere	171	DHRS7B	ENSG00000109016.17	17	2.15647e-05	0.000215647	10	0.000903877	Yes	Yes
Brain-CerebellarHemisphere	171	TMEM11	ENSG00000178307.9	17	0.0012128	0.012128	10	0.0206645	Yes	No
Brain-CerebellarHemisphere	171	NATD1	ENSG00000274180.1	17	0.00170811	0.0170811	10	0.0262116	Yes	No
Brain-CerebellarHemisphere	171	MAP2K3	ENSG00000034152.18	17	0.000279186	0.00279186	10	0.00720422	Yes	Yes
Brain-CerebellarHemisphere	171	KCNJ12	ENSG00000184185.9	17	3.7174e-06	3.7174e-05	10	0.000190394	Yes	Yes
Brain-CerebellarHemisphere	171	RP11-728E14.3	ENSG00000265043.1	17	0.000205225	0.00205225	10	0.00572434	Yes	Yes
Brain-CerebellarHemisphere	171	RP11-822E23.7	ENSG00000265265.1	17	0.000445073	0.00445073	10	0.0101338	Yes	No
Brain-CerebellarHemisphere	171	C17orf51	ENSG00000212719.10	17	0.000293054	0.00293054	10	0.00747045	Yes	Yes
Brain-CerebellarHemisphere	171	KCNJ18	ENSG00000260458.3	17	0.00103939	0.0103939	10	0.0185036	Yes	No
Brain-CerebellarHemisphere	171	FLJ36000	ENSG00000276399.1	17	2.18787e-17	1.31272e-16	6	3.78068e-15	Yes	Yes
Brain-CerebellarHemisphere	171	MTRNR2L1	ENSG00000256618.2	17	0.0284817	0.142409	5	0.146597	No	No
Brain-CerebellarHemisphere	171	WSB1	ENSG00000109046.14	17	0.00424434	0.0381991	9	0.0473123	Yes	No
Brain-CerebellarHemisphere	171	KSR1	ENSG00000141068.13	17	1.00274e-27	1.00274e-26	10	9.05755e-25	Yes	Yes
Brain-CerebellarHemisphere	171	LGALS9	ENSG00000168961.16	17	0.00385297	0.0385297	10	0.0476558	Yes	No
Brain-CerebellarHemisphere	171	NOS2	ENSG00000007171.16	17	2.55241e-28	2.55241e-27	10	2.4543e-25	Yes	Yes
Brain-CerebellarHemisphere	171	LYRM9	ENSG00000232859.9	17	2.98671e-21	2.98671e-20	10	1.32221e-18	Yes	Yes
Brain-CerebellarHemisphere	171	LINC01992	ENSG00000260019.1	17	0.0100868	0.100868	10	0.106861	No	No
Brain-CerebellarHemisphere	171	NLK	ENSG00000087095.12	17	0.00354582	0.039004	11	0.0481459	Yes	No
Brain-CerebellarHemisphere	171	CTD-2008P7.1	ENSG00000260777.1	17	0.0106988	0.0962895	9	0.102465	No	No
Brain-CerebellarHemisphere	171	TMEM97	ENSG00000109084.13	17	0.00123325	0.0110992	9	0.0193592	Yes	No
Brain-CerebellarHemisphere	171	IFT20	ENSG00000109083.13	17	0.00197325	0.0177592	9	0.0269264	Yes	No
Brain-CerebellarHemisphere	171	TNFAIP1	ENSG00000109079.9	17	0.00504591	0.0454132	9	0.0543396	No	No
Brain-CerebellarHemisphere	171	POLDIP2	ENSG00000004142.11	17	1.66437e-08	1.49794e-07	9	1.22109e-06	Yes	Yes
Brain-CerebellarHemisphere	171	TMEM199	ENSG00000244045.12	17	0.000491073	0.00441966	9	0.0100862	Yes	No
Brain-CerebellarHemisphere	171	SARM1	ENSG00000004139.13	17	2.5535e-05	0.00025535	10	0.00104915	Yes	Yes
Brain-CerebellarHemisphere	171	VTN	ENSG00000109072.13	17	0.0013654	0.0122886	9	0.0208304	Yes	No
Brain-CerebellarHemisphere	171	SLC46A1	ENSG00000076351.12	17	0.000232447	0.00209202	9	0.0058027	Yes	Yes
Brain-CerebellarHemisphere	171	RP11-192H23.4	ENSG00000258472.8	17	0.00135816	0.0135816	10	0.0223116	Yes	No
Brain-CerebellarHemisphere	171	UNC119	ENSG00000109103.11	17	0.00829705	0.0746734	9	0.0818643	No	No
Brain-CerebellarHemisphere	171	PIGS	ENSG00000087111.20	17	0.0278138	0.250324	9	0.252058	No	No
Brain-CerebellarHemisphere	171	ALDOC	ENSG00000109107.13	17	0.000543441	0.00489097	9	0.0108651	Yes	No
Brain-CerebellarHemisphere	171	SPAG5	ENSG00000076382.16	17	0.0131451	0.118306	9	0.123483	No	No
Brain-CerebellarHemisphere	171	SGK494	ENSG00000167524.14	17	0.00169833	0.015285	9	0.0242523	Yes	No
Brain-CerebellarHemisphere	171	KIAA0100	ENSG00000007202.14	17	0.000830867	0.0074778	9	0.0147356	Yes	No
Brain-CerebellarHemisphere	171	SDF2	ENSG00000132581.9	17	0.000286004	0.00228803	8	0.00619928	Yes	Yes
Brain-CerebellarHemisphere	171	SUPT6H	ENSG00000109111.14	17	0.00288756	0.0231005	8	0.0324831	Yes	No
Brain-CerebellarHemisphere	171	PROCA1	ENSG00000167525.13	17	7.87558e-14	6.30046e-13	8	1.18365e-11	Yes	Yes
Brain-CerebellarHemisphere	171	RAB34	ENSG00000109113.18	17	0.00048606	0.00388848	8	0.00920131	Yes	Yes
Brain-CerebellarHemisphere	171	RPL23A	ENSG00000198242.13	17	0.0113059	0.0904474	8	0.0968878	No	No
Brain-CerebellarHemisphere	171	TLCD1	ENSG00000160606.10	17	0.00922427	0.0737941	8	0.0810711	No	No
Brain-CerebellarHemisphere	171	NEK8	ENSG00000160602.13	17	0.00428138	0.034251	8	0.0434947	Yes	No
Brain-CerebellarHemisphere	171	TRAF4	ENSG00000076604.14	17	0.0126674	0.10134	8	0.10731	No	No
Brain-CerebellarHemisphere	171	FAM222B	ENSG00000173065.13	17	0.000291822	0.00233458	8	0.00629108	Yes	Yes
Brain-CerebellarHemisphere	171	ERAL1	ENSG00000132591.11	17	0.00269616	0.0188731	7	0.028075	Yes	No
Brain-CerebellarHemisphere	171	FLOT2	ENSG00000132589.15	17	0.00177016	0.0123911	7	0.0209566	Yes	No
Brain-CerebellarHemisphere	171	DHRS13	ENSG00000167536.13	17	0.00135909	0.00951363	7	0.0173922	Yes	No
Brain-CerebellarHemisphere	171	PHF12	ENSG00000109118.13	17	0.0181961	0.127373	7	0.132138	No	No
Brain-CerebellarHemisphere	171	PIPOX	ENSG00000179761.11	17	0.00153871	0.010771	7	0.0189567	Yes	No
Brain-CerebellarHemisphere	171	SEZ6	ENSG00000063015.19	17	0.000454503	0.00318152	7	0.00793541	Yes	Yes
Brain-CerebellarHemisphere	171	MYO18A	ENSG00000196535.15	17	0.00127595	0.00893166	7	0.0166329	Yes	No
Brain-CerebellarHemisphere	171	TIAF1	ENSG00000221995.5	17	1.34827e-23	9.43791e-23	7	5.62657e-21	Yes	Yes
Brain-CerebellarHemisphere	171	CRYBA1	ENSG00000108255.7	17	3.83689e-06	2.68582e-05	7	0.000142076	Yes	Yes
Brain-CerebellarHemisphere	171	NUFIP2	ENSG00000108256.8	17	0.00601351	0.0481081	8	0.0568117	No	No
Brain-CerebellarHemisphere	171	TAOK1	ENSG00000160551.11	17	0.00689419	0.0551535	8	0.0633539	No	No
Brain-CerebellarHemisphere	171	ABHD15	ENSG00000168792.4	17	0.000987927	0.00691549	7	0.0139158	Yes	No
Brain-CerebellarHemisphere	171	TP53I13	ENSG00000167543.15	17	0.00173694	0.0121586	7	0.0206922	Yes	No
Brain-CerebellarHemisphere	171	GIT1	ENSG00000108262.15	17	0.00512147	0.0358503	7	0.04497	Yes	No
Brain-CerebellarHemisphere	171	ANKRD13B	ENSG00000198720.12	17	0.0555979	0.444783	8	0.445281	No	No
Brain-CerebellarHemisphere	171	CORO6	ENSG00000167549.18	17	1.23762e-05	9.90093e-05	8	0.00045674	Yes	Yes
Brain-CerebellarHemisphere	171	SSH2	ENSG00000141298.17	17	0.00144313	0.011545	8	0.0199365	Yes	No
Brain-CerebellarHemisphere	171	EFCAB5	ENSG00000176927.15	17	2.54875e-13	2.039e-12	8	3.51325e-11	Yes	Yes
Brain-CerebellarHemisphere	171	NSRP1	ENSG00000126653.17	17	0.000585633	0.00409943	7	0.00954791	Yes	Yes
Brain-CerebellarHemisphere	171	SLC6A4	ENSG00000108576.9	17	0.000123684	0.000865786	7	0.00288622	Yes	Yes
Brain-CerebellarHemisphere	171	BLMH	ENSG00000108578.14	17	0.00035383	0.00247681	7	0.00658506	Yes	Yes
Brain-CerebellarHemisphere	171	CPD	ENSG00000108582.11	17	0.010957	0.0876557	8	0.0942537	No	No
Brain-CerebellarHemisphere	171	GOSR1	ENSG00000108587.15	17	0.00226696	0.0181357	8	0.027289	Yes	No
Brain-CerebellarHemisphere	171	TBC1D29	ENSG00000266733.5	17	0.0162481	0.129985	8	0.134621	No	No
Brain-CerebellarHemisphere	171	RP11-218M11.1	ENSG00000259928.1	17	8.53707e-05	0.000682965	8	0.00238199	Yes	Yes
Brain-CerebellarHemisphere	171	CTD-2349P21.6	ENSG00000265443.1	17	0.000406264	0.00365637	9	0.00879185	Yes	Yes
Brain-CerebellarHemisphere	171	CTD-2349P21.5	ENSG00000263603.1	17	0.000720234	0.00648211	9	0.0133055	Yes	No
Brain-CerebellarHemisphere	171	CRLF3	ENSG00000176390.11	17	4.67271e-10	4.67271e-09	10	4.80849e-08	Yes	Yes
Brain-CerebellarHemisphere	171	CTD-2349P21.9	ENSG00000266490.1	17	6.2636e-14	5.63724e-13	9	1.06803e-11	Yes	Yes
Brain-CerebellarHemisphere	171	ATAD5	ENSG00000176208.8	17	0.0108394	0.108394	10	0.11399	No	No
Brain-CerebellarHemisphere	171	TEFM	ENSG00000172171.10	17	6.26187e-08	6.26187e-07	10	4.5749e-06	Yes	Yes
Brain-CerebellarHemisphere	171	ADAP2	ENSG00000184060.10	17	0.00028064	0.0028064	10	0.00723036	Yes	Yes
Brain-CerebellarHemisphere	171	RNF135	ENSG00000181481.13	17	0.00393167	0.0393167	10	0.0484519	Yes	No
Brain-CerebellarHemisphere	171	NF1	ENSG00000196712.17	17	0.000432736	0.00519283	12	0.011328	Yes	No
Brain-CerebellarHemisphere	171	OMG	ENSG00000126861.4	17	0.010568	0.116248	11	0.121528	No	No
Brain-CerebellarHemisphere	171	EVI2B	ENSG00000185862.6	17	0.00348027	0.038283	11	0.0474032	Yes	No
Brain-CerebellarHemisphere	171	EVI2A	ENSG00000126860.11	17	0.00896238	0.0985862	11	0.104679	No	No
Brain-CerebellarHemisphere	171	RAB11FIP4	ENSG00000131242.17	17	0.00251328	0.0276461	11	0.0370166	Yes	No
Brain-CerebellarHemisphere	171	RP1-41C23.4	ENSG00000278546.1	17	0.000595888	0.00655476	11	0.0133995	Yes	No
Brain-CerebellarHemisphere	171	COPRS	ENSG00000172301.10	17	0.00662758	0.0729034	11	0.0802337	No	No
Brain-CerebellarHemisphere	171	UTP6	ENSG00000108651.9	17	3.64945e-08	4.37934e-07	12	3.29371e-06	Yes	Yes
Brain-CerebellarHemisphere	171	CTC-542B22.2	ENSG00000263990.1	17	0.00444061	0.0488467	11	0.0574677	No	No
Brain-CerebellarHemisphere	171	SUZ12	ENSG00000178691.10	17	0.00127619	0.0153143	12	0.0242837	Yes	No
Brain-CerebellarHemisphere	171	LRRC37B	ENSG00000185158.12	17	0.00358041	0.0465454	13	0.0553831	No	No
Brain-CerebellarHemisphere	171	CTD-2095E4.5	ENSG00000277511.1	17	0.00157448	0.0204683	13	0.0297356	Yes	No
Brain-CerebellarHemisphere	171	RHOT1	ENSG00000126858.16	17	1.58179e-05	0.000221451	14	0.000925168	Yes	Yes
Brain-CerebellarHemisphere	171	RHBDL3	ENSG00000141314.12	17	0.00515372	0.0721521	14	0.0795711	No	No
Brain-CerebellarHemisphere	171	C17orf75	ENSG00000108666.9	17	0.000514656	0.00720519	14	0.0143502	Yes	No
Brain-CerebellarHemisphere	171	ZNF207	ENSG00000010244.18	17	0.000216692	0.00325038	15	0.00804276	Yes	Yes
Brain-CerebellarHemisphere	171	RP11-227G15.10	ENSG00000274341.1	17	0.00620668	0.0868935	14	0.093541	No	No
Brain-CerebellarHemisphere	171	RP11-227G15.11	ENSG00000278668.1	17	0.000131902	0.00197853	15	0.00556517	Yes	Yes
Brain-CerebellarHemisphere	171	RP11-227G15.8	ENSG00000266385.1	17	0.00123176	0.0184765	15	0.027632	Yes	No
Brain-CerebellarHemisphere	171	RP11-227G15.9	ENSG00000264083.1	17	0.000112144	0.00168216	15	0.00491513	Yes	Yes
Brain-CerebellarHemisphere	171	PSMD11	ENSG00000108671.9	17	0.000594958	0.00892437	15	0.0166246	Yes	No
Brain-CerebellarHemisphere	171	CDK5R1	ENSG00000176749.8	17	0.000782134	0.011732	15	0.0201776	Yes	No
Brain-CerebellarHemisphere	171	MYO1D	ENSG00000176658.16	17	0.000235014	0.00446526	19	0.0101603	Yes	No
Brain-CerebellarHemisphere	171	AC084809.3	ENSG00000236377.1	17	0.000229431	0.00344147	15	0.00840053	Yes	Yes
Brain-CerebellarHemisphere	171	TMEM98	ENSG00000006042.11	17	2.46929e-07	3.95087e-06	16	2.45826e-05	Yes	Yes
Brain-CerebellarHemisphere	171	ASIC2	ENSG00000108684.14	17	7.49356e-06	0.000179845	24	0.000773764	Yes	Yes
Brain-CerebellarHemisphere	171	CTC-304I17.6	ENSG00000279668.2	17	7.10162e-11	1.42032e-09	20	1.56998e-08	Yes	Yes
Brain-CerebellarHemisphere	171	CTC-304I17.5	ENSG00000263571.2	17	6.21108e-24	1.118e-22	18	6.64297e-21	Yes	Yes
Brain-CerebellarHemisphere	171	CCL2	ENSG00000108691.9	17	0.00110912	0.0199642	18	0.0292384	Yes	No
Brain-CerebellarHemisphere	171	C17orf102	ENSG00000197322.3	17	0.000210828	0.00358408	17	0.00865766	Yes	Yes
Brain-CerebellarHemisphere	171	TMEM132E	ENSG00000181291.6	17	6.86992e-09	1.16789e-07	17	9.67469e-07	Yes	Yes
Brain-CerebellarHemisphere	171	CCT6B	ENSG00000132141.13	17	1.09556e-05	0.000164333	15	0.000714241	Yes	Yes
Brain-CerebellarHemisphere	171	ZNF830	ENSG00000198783.5	17	0.000242816	0.00364223	15	0.00876262	Yes	Yes
Brain-CerebellarHemisphere	171	LIG3	ENSG00000005156.11	17	1.66061e-14	2.49091e-13	15	4.95e-12	Yes	Yes
Brain-CerebellarHemisphere	171	RFFL	ENSG00000092871.16	17	0.000808903	0.0121336	15	0.0206645	Yes	No
Brain-CerebellarHemisphere	171	RP5-837J1.4	ENSG00000267457.1	17	0.0039357	0.0550998	14	0.0633044	No	No
Brain-CerebellarHemisphere	171	RAD51D	ENSG00000185379.20	17	0.00292527	0.0438791	15	0.0528719	No	No
Brain-CerebellarHemisphere	171	FNDC8	ENSG00000073598.5	17	0.000159789	0.00239683	15	0.00642111	Yes	Yes
Brain-CerebellarHemisphere	171	NLE1	ENSG00000073536.17	17	0.000492958	0.00739438	15	0.0146195	Yes	No
Brain-CerebellarHemisphere	171	SLFN5	ENSG00000166750.9	17	0.000839368	0.0117512	14	0.0202023	Yes	No
Brain-CerebellarHemisphere	171	RP11-47L3.1	ENSG00000267364.1	17	0.00152609	0.0213653	14	0.0306375	Yes	No
Brain-CerebellarHemisphere	171	SLFN11	ENSG00000172716.16	17	1.15998e-10	1.50797e-09	13	1.66174e-08	Yes	Yes
Brain-CerebellarHemisphere	171	RP11-686D22.4	ENSG00000267547.1	17	0.000236071	0.00306892	13	0.0077361	Yes	Yes
Brain-CerebellarHemisphere	171	SLFN12	ENSG00000172123.12	17	0.00550179	0.0715233	13	0.0789383	No	No
Brain-CerebellarHemisphere	171	SLFN13	ENSG00000154760.13	17	0.000367438	0.00440926	12	0.0100702	Yes	No
Brain-CerebellarHemisphere	171	LINC02001	ENSG00000267321.2	17	0.000516254	0.00567879	11	0.0120925	Yes	No
Brain-CerebellarHemisphere	171	PEX12	ENSG00000108733.9	17	0.00216899	0.0238589	11	0.0332308	Yes	No
Brain-CerebellarHemisphere	171	AP2B1	ENSG00000006125.17	17	0.000137596	0.00165115	12	0.00484987	Yes	Yes
Brain-CerebellarHemisphere	171	RASL10B	ENSG00000270885.1	17	0.00246869	0.0271555	11	0.0365335	Yes	No
Brain-CerebellarHemisphere	171	GAS2L2	ENSG00000270765.5	17	0.00174102	0.0191513	11	0.0283778	Yes	No
Brain-CerebellarHemisphere	171	MMP28	ENSG00000271447.5	17	0.000705356	0.00775891	11	0.0151213	Yes	No
Brain-CerebellarHemisphere	171	C17orf50	ENSG00000270806.1	17	1.94372e-32	2.13809e-31	11	3.54072e-29	Yes	Yes
Brain-CerebellarHemisphere	171	TAF15	ENSG00000270647.5	17	0.00388047	0.0465656	12	0.0553925	No	No
Brain-CerebellarHemisphere	171	HEATR9	ENSG00000270379.5	17	0.00411462	0.0493754	12	0.0579867	No	No
Brain-CerebellarHemisphere	171	CCL5	ENSG00000271503.5	17	0.000427555	0.00513066	12	0.0112342	Yes	No
Brain-CerebellarHemisphere	171	CCL14	ENSG00000276409.4	17	0.000172668	0.00207201	12	0.00576173	Yes	Yes
Brain-CerebellarHemisphere	171	CCL3	ENSG00000277632.1	17	0.00482947	0.0579537	12	0.0660781	No	No
Brain-CerebellarHemisphere	171	CCL4	ENSG00000275302.1	17	0.00082836	0.00994032	12	0.0179108	Yes	No
Brain-CerebellarHemisphere	171	TBC1D3B	ENSG00000274808.5	17	0.00230126	0.0276152	12	0.0369905	Yes	No
Brain-CerebellarHemisphere	171	CCL3L3	ENSG00000276085.1	17	1.49113e-09	1.78935e-08	12	1.67993e-07	Yes	Yes
Brain-CerebellarHemisphere	171	CCL4L2	ENSG00000276070.4	17	1.82061e-06	2.18474e-05	12	0.000117693	Yes	Yes
Brain-CerebellarHemisphere	171	TBC1D3F	ENSG00000275954.5	17	0.000434245	0.00477669	11	0.0106642	Yes	No
Brain-CerebellarHemisphere	171	ZNHIT3	ENSG00000273611.4	17	0.00107412	0.0118153	11	0.0202741	Yes	No
Brain-CerebellarHemisphere	171	MYO19	ENSG00000278259.4	17	1.43678e-05	0.000158046	11	0.000691112	Yes	Yes
Brain-CerebellarHemisphere	171	PIGW	ENSG00000277161.1	17	0.000917348	0.0100908	11	0.0180909	Yes	No
Brain-CerebellarHemisphere	171	GGNBP2	ENSG00000278311.4	17	0.000464384	0.00510823	11	0.0112016	Yes	No
Brain-CerebellarHemisphere	171	DHRS11	ENSG00000278535.4	17	2.65575e-10	2.92133e-09	11	3.0843e-08	Yes	Yes
Brain-CerebellarHemisphere	171	MRM1	ENSG00000278619.4	17	0.00132119	0.0145331	11	0.0233687	Yes	No
Brain-CerebellarHemisphere	171	CTB-75G16.3	ENSG00000275720.1	17	1.69175e-12	1.86093e-11	11	2.74383e-10	Yes	Yes
Brain-CerebellarHemisphere	171	LHX1	ENSG00000273706.4	17	0.000169134	0.00186047	11	0.00531797	Yes	Yes
Brain-CerebellarHemisphere	171	AATF	ENSG00000275700.4	17	0.000642691	0.0070696	11	0.0141431	Yes	No
Brain-CerebellarHemisphere	171	ACACA	ENSG00000278540.4	17	0.000596484	0.00596484	10	0.0125316	Yes	No
Brain-CerebellarHemisphere	171	C17orf78	ENSG00000278505.4	17	0.00461936	0.0415742	9	0.0507096	No	No
Brain-CerebellarHemisphere	171	TADA2A	ENSG00000276234.4	17	3.22597e-06	3.22597e-05	10	0.000167236	Yes	Yes
Brain-CerebellarHemisphere	171	DUSP14	ENSG00000276023.4	17	7.12844e-05	0.000712844	10	0.00246267	Yes	Yes
Brain-CerebellarHemisphere	171	SYNRG	ENSG00000275066.4	17	1.69293e-06	1.69293e-05	10	9.3307e-05	Yes	Yes
Brain-CerebellarHemisphere	171	DDX52	ENSG00000278053.4	17	6.54097e-05	0.000654097	10	0.00229608	Yes	Yes
Brain-CerebellarHemisphere	171	TBC1D3L	ENSG00000274512.5	17	2.33262e-15	2.09935e-14	9	4.7348e-13	Yes	Yes
Brain-CerebellarHemisphere	171	TBC1D3D	ENSG00000274419.6	17	1.37876e-24	1.24088e-23	9	7.92613e-22	Yes	Yes
Brain-CerebellarHemisphere	171	MRPL45	ENSG00000278845.4	17	6.00579e-07	6.00579e-06	10	3.59724e-05	Yes	Yes
Brain-CerebellarHemisphere	171	GPR179	ENSG00000277399.4	17	0.00224255	0.0224255	10	0.0317763	Yes	No
Brain-CerebellarHemisphere	171	SOCS7	ENSG00000274211.4	17	0.00151417	0.0151417	10	0.0240912	Yes	No
Brain-CerebellarHemisphere	171	ARHGAP23	ENSG00000275832.4	17	0.000193671	0.00193671	10	0.00547485	Yes	Yes
Brain-CerebellarHemisphere	171	SRCIN1	ENSG00000277363.4	17	0.000620792	0.00620792	10	0.0129245	Yes	No
Brain-CerebellarHemisphere	171	EPOP	ENSG00000273604.1	17	0.00502596	0.0502596	10	0.0587888	No	No
Brain-CerebellarHemisphere	171	CTB-58E17.1	ENSG00000277969.1	17	0.00143313	0.0143313	10	0.0231571	Yes	No
Brain-CerebellarHemisphere	171	MLLT6	ENSG00000275023.4	17	0.00596727	0.0596727	10	0.0676886	No	No
Brain-CerebellarHemisphere	171	CISD3	ENSG00000277972.1	17	0.000695238	0.00625714	9	0.0129825	Yes	No
Brain-CerebellarHemisphere	171	PCGF2	ENSG00000277258.4	17	1.0684e-15	9.61556e-15	9	2.24217e-13	Yes	Yes
Brain-CerebellarHemisphere	171	PSMB3	ENSG00000277791.4	17	1.8204e-05	0.000163836	9	0.000712827	Yes	Yes
Brain-CerebellarHemisphere	171	PIP4K2B	ENSG00000276293.4	17	9.74512e-05	0.000877061	9	0.00291633	Yes	Yes
Brain-CerebellarHemisphere	171	CWC25	ENSG00000273559.4	17	6.88807e-10	6.19926e-09	9	6.26406e-08	Yes	Yes
Brain-CerebellarHemisphere	171	RPL23	ENSG00000125691.12	17	0.0087344	0.0786096	9	0.0856128	No	No
Brain-CerebellarHemisphere	171	LASP1	ENSG00000002834.17	17	7.17174e-06	6.45456e-05	9	0.000313355	Yes	Yes
Brain-CerebellarHemisphere	171	LINC00672	ENSG00000263874.2	17	8.16268e-14	7.34641e-13	9	1.36439e-11	Yes	Yes
Brain-CerebellarHemisphere	171	PLXDC1	ENSG00000161381.13	17	0.000400314	0.00400314	10	0.00939088	Yes	Yes
Brain-CerebellarHemisphere	171	CACNB1	ENSG00000067191.15	17	0.00408669	0.0408669	10	0.0500345	No	No
Brain-CerebellarHemisphere	171	RPL19	ENSG00000108298.9	17	0.00149875	0.0149875	10	0.0239267	Yes	No
Brain-CerebellarHemisphere	171	STAC2	ENSG00000141750.6	17	0.00019243	0.0019243	10	0.0054499	Yes	Yes
Brain-CerebellarHemisphere	171	FBXL20	ENSG00000108306.11	17	0.0015334	0.0168674	11	0.0259616	Yes	No
Brain-CerebellarHemisphere	171	MED1	ENSG00000125686.11	17	0.00235843	0.0235843	10	0.032969	Yes	No
Brain-CerebellarHemisphere	171	CDK12	ENSG00000167258.13	17	0.000146692	0.00146692	10	0.00442129	Yes	Yes
Brain-CerebellarHemisphere	171	RP11-390P24.1	ENSG00000273576.1	17	0.000312604	0.00312604	10	0.00783921	Yes	Yes
Brain-CerebellarHemisphere	171	NEUROD2	ENSG00000171532.4	17	0.00529539	0.0529539	10	0.0612996	No	No
Brain-CerebellarHemisphere	171	AC087491.2	ENSG00000214546.3	17	0.00345939	0.0345939	10	0.0438181	Yes	No
Brain-CerebellarHemisphere	171	PPP1R1B	ENSG00000131771.13	17	0.00639867	0.057588	9	0.0657315	No	No
Brain-CerebellarHemisphere	171	STARD3	ENSG00000131748.15	17	0.000155665	0.00140099	9	0.00426061	Yes	Yes
Brain-CerebellarHemisphere	171	TCAP	ENSG00000173991.5	17	0.00231583	0.0208425	9	0.0301154	Yes	No
Brain-CerebellarHemisphere	171	PNMT	ENSG00000141744.3	17	0.000114774	0.00103297	9	0.00333236	Yes	Yes
Brain-CerebellarHemisphere	171	PGAP3	ENSG00000161395.13	17	8.64462e-05	0.000778016	9	0.00264289	Yes	Yes
Brain-CerebellarHemisphere	171	ERBB2	ENSG00000141736.13	17	0.00284339	0.0284339	10	0.0378153	Yes	No
Brain-CerebellarHemisphere	171	MIEN1	ENSG00000141741.11	17	0.00174038	0.0156634	9	0.0247124	Yes	No
Brain-CerebellarHemisphere	171	GRB7	ENSG00000141738.13	17	0.00170746	0.0170746	10	0.0262105	Yes	No
Brain-CerebellarHemisphere	171	GSDMB	ENSG00000073605.18	17	0.000854636	0.00854636	10	0.016144	Yes	No
Brain-CerebellarHemisphere	171	ORMDL3	ENSG00000172057.9	17	0.0092428	0.092428	10	0.0987677	No	No
Brain-CerebellarHemisphere	171	RP11-387H17.4	ENSG00000264968.1	17	0.0126808	0.126808	10	0.131598	No	No
Brain-CerebellarHemisphere	171	PSMD3	ENSG00000108344.14	17	2.03641e-07	2.24005e-06	11	1.47454e-05	Yes	Yes
Brain-CerebellarHemisphere	171	CSF3	ENSG00000108342.12	17	0.00566977	0.0623674	11	0.070295	No	No
Brain-CerebellarHemisphere	171	MED24	ENSG00000008838.19	17	7.08698e-06	7.79567e-05	11	0.000370625	Yes	Yes
Brain-CerebellarHemisphere	171	THRA	ENSG00000126351.12	17	0.00245664	0.0294797	12	0.0388365	Yes	No
Brain-CerebellarHemisphere	171	NR1D1	ENSG00000126368.5	17	0.00703135	0.0843762	12	0.0911383	No	No
Brain-CerebellarHemisphere	171	MSL1	ENSG00000188895.11	17	3.50042e-11	3.85047e-10	11	4.65308e-09	Yes	Yes
Brain-CerebellarHemisphere	171	CASC3	ENSG00000108349.16	17	0.00470225	0.0517248	11	0.0601533	No	No
Brain-CerebellarHemisphere	171	RAPGEFL1	ENSG00000108352.11	17	0.00129618	0.0142579	11	0.0230751	Yes	No
Brain-CerebellarHemisphere	171	WIPF2	ENSG00000171475.13	17	0.00220562	0.0264675	12	0.0358538	Yes	No
Brain-CerebellarHemisphere	171	CDC6	ENSG00000094804.9	17	0.0024427	0.0268697	11	0.0362445	Yes	No
Brain-CerebellarHemisphere	171	RARA	ENSG00000131759.17	17	0.000907121	0.0108854	12	0.0190775	Yes	No
Brain-CerebellarHemisphere	171	TOP2A	ENSG00000131747.14	17	0.00934403	0.102784	11	0.108653	No	No
Brain-CerebellarHemisphere	171	IGFBP4	ENSG00000141753.6	17	0.00022749	0.00272988	12	0.00708313	Yes	Yes
Brain-CerebellarHemisphere	171	TNS4	ENSG00000131746.12	17	0.00600152	0.0720182	12	0.0794502	No	No
Brain-CerebellarHemisphere	171	CCR7	ENSG00000126353.3	17	0.000892679	0.0107122	12	0.0188998	Yes	No
Brain-CerebellarHemisphere	171	SMARCE1	ENSG00000073584.18	17	0.00304137	0.0395378	13	0.0486939	Yes	No
Brain-CerebellarHemisphere	171	KRT222	ENSG00000213424.8	17	0.00325844	0.0423598	13	0.0514609	No	No
Brain-CerebellarHemisphere	171	KRT24	ENSG00000167916.4	17	3.1723e-10	3.80676e-09	12	3.96298e-08	Yes	Yes
Brain-CerebellarHemisphere	171	KRT25	ENSG00000204897.6	17	0.00559623	0.072751	13	0.0801004	No	No
Brain-CerebellarHemisphere	171	KRT10	ENSG00000186395.7	17	2.45332e-05	0.000318932	13	0.00126321	Yes	Yes
Brain-CerebellarHemisphere	171	TMEM99	ENSG00000167920.8	17	0.000807838	0.0105019	13	0.0186262	Yes	No
Brain-CerebellarHemisphere	171	KRT39	ENSG00000196859.7	17	9.91617e-19	1.2891e-17	13	4.21492e-16	Yes	Yes
Brain-CerebellarHemisphere	171	KRT40	ENSG00000204889.10	17	4.01524e-10	5.21981e-09	13	5.34381e-08	Yes	Yes
Brain-CerebellarHemisphere	171	KRTAP16-1	ENSG00000212657.1	17	0.000687778	0.00894112	13	0.0166436	Yes	No
Brain-CerebellarHemisphere	171	KRT34	ENSG00000131737.5	17	6.63211e-07	8.62174e-06	13	5.02443e-05	Yes	Yes
Brain-CerebellarHemisphere	171	KRT31	ENSG00000094796.4	17	8.27591e-06	0.000107587	13	0.000492372	Yes	Yes
Brain-CerebellarHemisphere	171	KRT13	ENSG00000171401.14	17	0.000354307	0.0049603	14	0.0109763	Yes	No
Brain-CerebellarHemisphere	171	KRT15	ENSG00000171346.15	17	0.00171142	0.0239599	14	0.0333305	Yes	No
Brain-CerebellarHemisphere	171	KRT19	ENSG00000171345.13	17	1.46665e-08	2.05331e-07	14	1.64164e-06	Yes	Yes
Brain-CerebellarHemisphere	171	KRT14	ENSG00000186847.5	17	0.00166731	0.0233423	14	0.0327074	Yes	No
Brain-CerebellarHemisphere	171	KRT16	ENSG00000186832.8	17	0.0011561	0.0161854	14	0.0252553	Yes	No
Brain-CerebellarHemisphere	171	KRT17	ENSG00000128422.15	17	4.38456e-06	6.13839e-05	14	0.000299468	Yes	Yes
Brain-CerebellarHemisphere	171	EIF1	ENSG00000173812.10	17	0.000297892	0.00417049	14	0.00966432	Yes	Yes
Brain-CerebellarHemisphere	171	HAP1	ENSG00000173805.15	17	6.82944e-05	0.000956121	14	0.00313421	Yes	Yes
Brain-CerebellarHemisphere	171	JUP	ENSG00000173801.16	17	1.14697e-10	1.60575e-09	14	1.76732e-08	Yes	Yes
Brain-CerebellarHemisphere	171	P3H4	ENSG00000141696.12	17	0.00513957	0.0668144	13	0.0744951	No	No
Brain-CerebellarHemisphere	171	FKBP10	ENSG00000141756.18	17	0.00245492	0.031914	13	0.0412048	Yes	No
Brain-CerebellarHemisphere	171	NT5C3B	ENSG00000141698.16	17	0.000225567	0.00293238	13	0.00747407	Yes	Yes
Brain-CerebellarHemisphere	171	KLHL10	ENSG00000161594.6	17	2.87069e-06	3.7319e-05	13	0.000191082	Yes	Yes
Brain-CerebellarHemisphere	171	KLHL11	ENSG00000178502.5	17	0.0152671	0.198472	13	0.201149	No	No
Brain-CerebellarHemisphere	171	ACLY	ENSG00000131473.16	17	0.00955948	0.124273	13	0.129162	No	No
Brain-CerebellarHemisphere	171	TTC25	ENSG00000204815.9	17	0.0285593	0.342712	12	0.343634	No	No
Brain-CerebellarHemisphere	171	CNP	ENSG00000173786.16	17	0.00810116	0.0972139	12	0.103332	No	No
Brain-CerebellarHemisphere	171	DNAJC7	ENSG00000168259.14	17	0.000558252	0.00669902	12	0.0136088	Yes	No
Brain-CerebellarHemisphere	171	NKIRAS2	ENSG00000168256.17	17	0.00784285	0.0862714	11	0.0929496	No	No
Brain-CerebellarHemisphere	171	ZNF385C	ENSG00000187595.15	17	0.0148303	0.177964	12	0.181175	No	No
Brain-CerebellarHemisphere	171	CTD-2132N18.2	ENSG00000267221.2	17	0.00195922	0.0215514	11	0.0308308	Yes	No
Brain-CerebellarHemisphere	171	DHX58	ENSG00000108771.12	17	0.000802115	0.00802115	10	0.0154639	Yes	No
Brain-CerebellarHemisphere	171	KAT2A	ENSG00000108773.10	17	0.000759855	0.00759855	10	0.0149079	Yes	No
Brain-CerebellarHemisphere	171	HSPB9	ENSG00000260325.1	17	0.00363534	0.0363534	10	0.0454894	Yes	No
Brain-CerebellarHemisphere	171	RAB5C	ENSG00000108774.14	17	0.00170773	0.018785	11	0.0279719	Yes	No
Brain-CerebellarHemisphere	171	KCNH4	ENSG00000089558.8	17	0.00414034	0.0455437	11	0.0544594	No	No
Brain-CerebellarHemisphere	171	HCRT	ENSG00000161610.1	17	0.00315265	0.0346791	11	0.0438981	Yes	No
Brain-CerebellarHemisphere	171	GHDC	ENSG00000167925.15	17	0.00561543	0.0617697	11	0.0696916	No	No
Brain-CerebellarHemisphere	171	STAT5B	ENSG00000173757.9	17	0.000539726	0.00593699	11	0.0124892	Yes	No
Brain-CerebellarHemisphere	171	STAT5A	ENSG00000126561.16	17	0.0109259	0.109259	10	0.114807	No	No
Brain-CerebellarHemisphere	171	STAT3	ENSG00000168610.14	17	0.00344114	0.0378526	11	0.0469873	Yes	No
Brain-CerebellarHemisphere	171	PTRF	ENSG00000177469.12	17	0.00267821	0.0294603	11	0.0388138	Yes	No
Brain-CerebellarHemisphere	171	ATP6V0A1	ENSG00000033627.16	17	0.00404735	0.0404735	10	0.0496548	Yes	No
Brain-CerebellarHemisphere	171	NAGLU	ENSG00000108784.9	17	7.48024e-05	0.000748024	10	0.00255703	Yes	Yes
Brain-CerebellarHemisphere	171	HSD17B1	ENSG00000108786.10	17	9.55015e-10	9.55015e-09	10	9.35582e-08	Yes	Yes
Brain-CerebellarHemisphere	171	COASY	ENSG00000068120.14	17	0.0006953	0.006953	10	0.0139771	Yes	No
Brain-CerebellarHemisphere	171	MLX	ENSG00000108788.11	17	0.0131286	0.131286	10	0.135859	No	No
Brain-CerebellarHemisphere	171	PSMC3IP	ENSG00000131470.14	17	0.000230983	0.00230983	10	0.00624763	Yes	Yes
Brain-CerebellarHemisphere	171	FAM134C	ENSG00000141699.10	17	0.0164835	0.164835	10	0.168442	No	No
Brain-CerebellarHemisphere	171	TUBG1	ENSG00000131462.7	17	0.000994711	0.0089524	9	0.0166612	Yes	No
Brain-CerebellarHemisphere	171	TUBG2	ENSG00000037042.8	17	0.000533697	0.00533697	10	0.0115727	Yes	No
Brain-CerebellarHemisphere	171	PLEKHH3	ENSG00000068137.14	17	0.00190041	0.0190041	10	0.0282276	Yes	No
Brain-CerebellarHemisphere	171	CCR10	ENSG00000184451.5	17	0.00674518	0.0674518	10	0.0750888	No	No
Brain-CerebellarHemisphere	171	CNTNAP1	ENSG00000108797.11	17	0.000811035	0.00811035	10	0.0155864	Yes	No
Brain-CerebellarHemisphere	171	EZH1	ENSG00000108799.12	17	4.13982e-06	4.13982e-05	10	0.000209985	Yes	Yes
Brain-CerebellarHemisphere	171	CTD-3193K9.11	ENSG00000273650.1	17	0.00248805	0.0248805	10	0.034235	Yes	No
Brain-CerebellarHemisphere	171	RAMP2-AS1	ENSG00000197291.8	17	7.2515e-05	0.00072515	10	0.00249458	Yes	Yes
Brain-CerebellarHemisphere	171	RAMP2	ENSG00000131477.10	17	0.00271239	0.0271239	10	0.0365092	Yes	No
Brain-CerebellarHemisphere	171	VPS25	ENSG00000131475.6	17	0.00860595	0.0860595	10	0.0927493	No	No
Brain-CerebellarHemisphere	171	WNK4	ENSG00000126562.16	17	0.00526792	0.0526792	10	0.0610252	No	No
Brain-CerebellarHemisphere	171	COA3	ENSG00000183978.7	17	0.0011201	0.011201	10	0.0194912	Yes	No
Brain-CerebellarHemisphere	171	CNTD1	ENSG00000176563.9	17	0.00402146	0.0402146	10	0.0493886	Yes	No
Brain-CerebellarHemisphere	171	BECN1	ENSG00000126581.12	17	0.000731082	0.00731082	10	0.0144912	Yes	No
Brain-CerebellarHemisphere	171	PSME3	ENSG00000131467.10	17	0.00751473	0.0751473	10	0.0823082	No	No
Brain-CerebellarHemisphere	171	AOC2	ENSG00000131480.8	17	3.79454e-05	0.000341509	9	0.00133622	Yes	Yes
Brain-CerebellarHemisphere	171	AOC3	ENSG00000131471.6	17	2.13664e-05	0.000192297	9	0.000820429	Yes	Yes
Brain-CerebellarHemisphere	171	LINC00671	ENSG00000213373.7	17	0.00831692	0.0831692	10	0.0899705	No	No
Brain-CerebellarHemisphere	171	AARSD1	ENSG00000266967.6	17	0.0208311	0.208311	10	0.210798	No	No
Brain-CerebellarHemisphere	171	PTGES3L	ENSG00000267060.5	17	2.2498e-05	0.00022498	10	0.000938313	Yes	Yes
Brain-CerebellarHemisphere	171	RUNDC1	ENSG00000198863.7	17	0.000234181	0.00234181	10	0.00630678	Yes	Yes
Brain-CerebellarHemisphere	171	RPL27	ENSG00000131469.12	17	0.0178347	0.178347	10	0.181531	No	No
Brain-CerebellarHemisphere	171	IFI35	ENSG00000068079.7	17	0.00968094	0.0968094	10	0.102951	No	No
Brain-CerebellarHemisphere	171	VAT1	ENSG00000108828.15	17	8.7486e-08	8.7486e-07	10	6.2017e-06	Yes	Yes
Brain-CerebellarHemisphere	171	RND2	ENSG00000108830.9	17	0.000186339	0.00186339	10	0.0053246	Yes	Yes
Brain-CerebellarHemisphere	171	BRCA1	ENSG00000012048.20	17	0.0117235	0.117235	10	0.122495	No	No
Brain-CerebellarHemisphere	171	RP11-242D8.1	ENSG00000267002.2	17	9.27266e-16	9.27266e-15	10	2.1707e-13	Yes	Yes
Brain-CerebellarHemisphere	171	NBR1	ENSG00000188554.13	17	2.82405e-10	2.82405e-09	10	2.98865e-08	Yes	Yes
Brain-CerebellarHemisphere	171	TMEM106A	ENSG00000184988.8	17	1.42179e-06	1.42179e-05	10	7.9814e-05	Yes	Yes
Brain-CerebellarHemisphere	171	LINC00854	ENSG00000236383.8	17	0.000141429	0.00141429	10	0.00429305	Yes	Yes
Brain-CerebellarHemisphere	171	LINC00910	ENSG00000188825.13	17	7.52162e-06	7.52162e-05	10	0.000358731	Yes	Yes
Brain-CerebellarHemisphere	171	ARL4D	ENSG00000175906.4	17	1.2255e-08	1.2255e-07	10	1.01145e-06	Yes	Yes
Brain-CerebellarHemisphere	171	DHX8	ENSG00000067596.10	17	0.00400673	0.0400673	10	0.0492477	Yes	No
Brain-CerebellarHemisphere	171	ETV4	ENSG00000175832.12	17	0.00252732	0.0252732	10	0.0346209	Yes	No
Brain-CerebellarHemisphere	171	CTC-501O10.1	ENSG00000267440.1	17	0.0105846	0.105846	10	0.111566	No	No
Brain-CerebellarHemisphere	171	DUSP3	ENSG00000108861.8	17	0.00010564	0.0010564	10	0.00339509	Yes	Yes
Brain-CerebellarHemisphere	171	C17orf105	ENSG00000231256.7	17	6.09963e-09	6.09963e-08	10	5.2829e-07	Yes	Yes
Brain-CerebellarHemisphere	171	MPP3	ENSG00000161647.18	17	0.000632326	0.00695559	11	0.0139807	Yes	No
Brain-CerebellarHemisphere	171	CD300LG	ENSG00000161649.12	17	1.79343e-05	0.000197278	11	0.000838676	Yes	Yes
Brain-CerebellarHemisphere	171	MPP2	ENSG00000108852.14	17	4.11471e-06	4.52618e-05	11	0.000227645	Yes	Yes
Brain-CerebellarHemisphere	171	PYY	ENSG00000131096.10	17	0.0018777	0.0206546	11	0.0299231	Yes	No
Brain-CerebellarHemisphere	171	NAGS	ENSG00000161653.10	17	1.05373e-06	1.1591e-05	11	6.59789e-05	Yes	Yes
Brain-CerebellarHemisphere	171	TMEM101	ENSG00000091947.9	17	0.00305501	0.0336051	11	0.0428815	Yes	No
Brain-CerebellarHemisphere	171	LSM12	ENSG00000161654.9	17	0.000521817	0.0062618	12	0.0129906	Yes	No
Brain-CerebellarHemisphere	171	G6PC3	ENSG00000141349.8	17	2.29453e-05	0.000252399	11	0.00103893	Yes	Yes
Brain-CerebellarHemisphere	171	HDAC5	ENSG00000108840.15	17	0.00267047	0.0320456	12	0.0413301	Yes	No
Brain-CerebellarHemisphere	171	C17orf53	ENSG00000125319.14	17	0.00866294	0.103955	12	0.109754	No	No
Brain-CerebellarHemisphere	171	ASB16	ENSG00000161664.6	17	4.30819e-05	0.000473901	11	0.00176027	Yes	Yes
Brain-CerebellarHemisphere	171	TMUB2	ENSG00000168591.15	17	0.00349095	0.0384005	11	0.0475289	Yes	No
Brain-CerebellarHemisphere	171	ATXN7L3	ENSG00000087152.15	17	0.00081829	0.00900119	11	0.0167241	Yes	No
Brain-CerebellarHemisphere	171	UBTF	ENSG00000108312.14	17	0.0127975	0.140772	11	0.145054	No	No
Brain-CerebellarHemisphere	171	SLC4A1	ENSG00000004939.13	17	0.00116384	0.0128022	11	0.021449	Yes	No
Brain-CerebellarHemisphere	171	RUNDC3A	ENSG00000108309.13	17	0.000875247	0.010503	12	0.0186262	Yes	No
Brain-CerebellarHemisphere	171	SLC25A39	ENSG00000013306.15	17	1.96229e-09	2.35475e-08	12	2.16417e-07	Yes	Yes
Brain-CerebellarHemisphere	171	GRN	ENSG00000030582.17	17	0.00169448	0.0186393	11	0.0278168	Yes	No
Brain-CerebellarHemisphere	171	FAM171A2	ENSG00000161682.14	17	0.00165206	0.0181726	11	0.0273169	Yes	No
Brain-CerebellarHemisphere	171	ITGA2B	ENSG00000005961.17	17	0.00075428	0.00829708	11	0.0158303	Yes	No
Brain-CerebellarHemisphere	171	GPATCH8	ENSG00000186566.12	17	0.0021881	0.0262572	12	0.0356467	Yes	No
Brain-CerebellarHemisphere	171	FZD2	ENSG00000180340.6	17	0.000873144	0.00960458	11	0.0175034	Yes	No
Brain-CerebellarHemisphere	171	MEIOC	ENSG00000180336.17	17	8.40766e-06	0.000100892	12	0.000464347	Yes	Yes
Brain-CerebellarHemisphere	171	CCDC43	ENSG00000180329.13	17	8.19481e-05	0.000983377	12	0.00320592	Yes	Yes
Brain-CerebellarHemisphere	171	DBF4B	ENSG00000161692.17	17	2.39487e-29	3.11333e-28	13	3.37466e-26	Yes	Yes
Brain-CerebellarHemisphere	171	ADAM11	ENSG00000073670.13	17	3.78027e-05	0.000491436	13	0.00181261	Yes	Yes
Brain-CerebellarHemisphere	171	CTC-296K1.3	ENSG00000267505.1	17	0.00197621	0.0256908	13	0.0350681	Yes	No
Brain-CerebellarHemisphere	171	CTC-296K1.4	ENSG00000267405.1	17	0.000640292	0.0083238	13	0.0158624	Yes	No
Brain-CerebellarHemisphere	171	GJC1	ENSG00000182963.9	17	8.84e-17	1.2376e-15	14	3.2219e-14	Yes	Yes
Brain-CerebellarHemisphere	171	HIGD1B	ENSG00000131097.6	17	0.000802127	0.0112298	14	0.0195235	Yes	No
Brain-CerebellarHemisphere	171	EFTUD2	ENSG00000108883.12	17	4.40251e-06	6.60376e-05	15	0.000319817	Yes	Yes
Brain-CerebellarHemisphere	171	GFAP	ENSG00000131095.12	17	0.000544047	0.0081607	15	0.0156508	Yes	No
Brain-CerebellarHemisphere	171	KIF18B	ENSG00000186185.13	17	6.0921e-05	0.000974735	16	0.00318123	Yes	Yes
Brain-CerebellarHemisphere	171	C1QL1	ENSG00000131094.3	17	0.00143111	0.0228978	16	0.0322793	Yes	No
Brain-CerebellarHemisphere	171	DCAKD	ENSG00000172992.11	17	1.16093e-18	1.97358e-17	17	6.33708e-16	Yes	Yes
Brain-CerebellarHemisphere	171	NMT1	ENSG00000136448.11	17	1.35571e-05	0.000244028	18	0.00100935	Yes	Yes
Brain-CerebellarHemisphere	171	PLCD3	ENSG00000161714.11	17	0.00746015	0.134283	18	0.138759	No	No
Brain-CerebellarHemisphere	171	ACBD4	ENSG00000181513.14	17	7.44337e-10	1.33981e-08	18	1.28141e-07	Yes	Yes
Brain-CerebellarHemisphere	171	AC142472.6	ENSG00000276728.1	17	0.000131856	0.00237342	18	0.00637844	Yes	Yes
Brain-CerebellarHemisphere	171	HEXIM1	ENSG00000186834.3	17	0.000554765	0.00998576	18	0.0179637	Yes	No
Brain-CerebellarHemisphere	171	HEXIM2	ENSG00000168517.10	17	0.00113146	0.0214977	19	0.0307791	Yes	No
Brain-CerebellarHemisphere	171	FMNL1	ENSG00000184922.13	17	3.66226e-17	6.9583e-16	19	1.85745e-14	Yes	Yes
Brain-CerebellarHemisphere	171	SPATA32	ENSG00000184361.12	17	0.000456972	0.00868247	19	0.016315	Yes	No
Brain-CerebellarHemisphere	171	MAP3K14	ENSG00000006062.14	17	0.000683054	0.0136611	20	0.0223805	Yes	No
Brain-CerebellarHemisphere	171	ARHGAP27	ENSG00000159314.11	17	4.58867e-06	8.71847e-05	19	0.000408621	Yes	Yes
Brain-CerebellarHemisphere	171	PLEKHM1	ENSG00000225190.10	17	1.81108e-26	3.44106e-25	19	2.55367e-23	Yes	Yes
Brain-CerebellarHemisphere	171	RP11-798G7.6	ENSG00000267198.1	17	1.68258e-13	3.1969e-12	19	5.32866e-11	Yes	Yes
Brain-CerebellarHemisphere	171	CRHR1	ENSG00000120088.14	17	4.10308e-06	7.38555e-05	18	0.0003529	Yes	Yes
Brain-CerebellarHemisphere	171	SPPL2C	ENSG00000185294.6	17	1.46208e-21	2.63174e-20	18	1.16796e-18	Yes	Yes
Brain-CerebellarHemisphere	171	MAPT	ENSG00000186868.15	17	3.45192e-05	0.000655865	19	0.00230003	Yes	Yes
Brain-CerebellarHemisphere	171	STH	ENSG00000256762.1	17	0.00256566	0.0461819	18	0.0550528	No	No
Brain-CerebellarHemisphere	171	KANSL1	ENSG00000120071.13	17	3.46962e-11	6.59227e-10	19	7.67596e-09	Yes	Yes
Brain-CerebellarHemisphere	171	ARL17B	ENSG00000228696.8	17	7.00647e-14	1.33123e-12	19	2.36201e-11	Yes	Yes
Brain-CerebellarHemisphere	171	LRRC37A	ENSG00000176681.14	17	6.49245e-32	1.16864e-30	18	1.70653e-28	Yes	Yes
Brain-CerebellarHemisphere	171	LRRC37A2	ENSG00000238083.7	17	5.09032e-38	9.16258e-37	18	3.09194e-34	Yes	Yes
Brain-CerebellarHemisphere	171	ARL17A	ENSG00000185829.17	17	1.99899e-25	3.59819e-24	18	2.41931e-22	Yes	Yes
Brain-CerebellarHemisphere	171	FAM215B	ENSG00000232300.1	17	3.83489e-11	6.9028e-10	18	8.00627e-09	Yes	Yes
Brain-CerebellarHemisphere	171	NSF	ENSG00000073969.18	17	9.41016e-11	1.78793e-09	19	1.95172e-08	Yes	Yes
Brain-CerebellarHemisphere	171	WNT3	ENSG00000108379.9	17	3.49869e-18	5.59791e-17	16	1.69692e-15	Yes	Yes
Brain-CerebellarHemisphere	171	WNT9B	ENSG00000158955.10	17	0.0064562	0.103299	16	0.109152	No	No
Brain-CerebellarHemisphere	171	RP11-63A1.1	ENSG00000261886.1	17	0.0197153	0.276014	14	0.277519	No	No
Brain-CerebellarHemisphere	171	GOSR2	ENSG00000108433.16	17	3.73254e-05	0.000522556	14	0.00191045	Yes	Yes
Brain-CerebellarHemisphere	171	RPRML	ENSG00000179673.4	17	0.00288586	0.0375162	13	0.0466669	Yes	No
Brain-CerebellarHemisphere	171	CDC27	ENSG00000004897.11	17	0.00136305	0.0163566	12	0.0254481	Yes	No
Brain-CerebellarHemisphere	171	MYL4	ENSG00000198336.9	17	0.0155723	0.171295	11	0.174744	No	No
Brain-CerebellarHemisphere	171	ITGB3	ENSG00000259207.7	17	0.0107907	0.118698	11	0.123807	No	No
Brain-CerebellarHemisphere	171	EFCAB13	ENSG00000178852.15	17	2.02959e-10	2.23255e-09	11	2.40972e-08	Yes	Yes
Brain-CerebellarHemisphere	171	NPEPPS	ENSG00000141279.15	17	5.55169e-05	0.000666202	12	0.00233034	Yes	Yes
Brain-CerebellarHemisphere	171	KPNB1	ENSG00000108424.9	17	0.000231535	0.00277842	12	0.00717783	Yes	Yes
Brain-CerebellarHemisphere	171	TBKBP1	ENSG00000198933.9	17	0.000752385	0.00902862	12	0.0167629	Yes	No
Brain-CerebellarHemisphere	171	TBX21	ENSG00000073861.2	17	0.00232558	0.027907	12	0.037292	Yes	No
Brain-CerebellarHemisphere	171	OSBPL7	ENSG00000006025.11	17	0.00170018	0.0221024	13	0.0314355	Yes	No
Brain-CerebellarHemisphere	171	MRPL10	ENSG00000159111.12	17	2.65767e-12	3.45498e-11	13	4.93548e-10	Yes	Yes
Brain-CerebellarHemisphere	171	LRRC46	ENSG00000141294.9	17	2.02485e-10	2.42982e-09	12	2.60848e-08	Yes	Yes
Brain-CerebellarHemisphere	171	SCRN2	ENSG00000141295.13	17	1.45921e-17	1.75105e-16	12	4.98687e-15	Yes	Yes
Brain-CerebellarHemisphere	171	SP6	ENSG00000189120.4	17	0.0200481	0.240578	12	0.242544	No	No
Brain-CerebellarHemisphere	171	SP2	ENSG00000167182.13	17	0.00199213	0.0258977	13	0.0352604	Yes	No
Brain-CerebellarHemisphere	171	PNPO	ENSG00000108439.9	17	2.81141e-06	3.65484e-05	13	0.00018762	Yes	Yes
Brain-CerebellarHemisphere	171	PRR15L	ENSG00000167183.2	17	0.000741105	0.00963437	13	0.0175398	Yes	No
Brain-CerebellarHemisphere	171	CDK5RAP3	ENSG00000108465.14	17	6.42373e-08	8.35085e-07	13	5.94093e-06	Yes	Yes
Brain-CerebellarHemisphere	171	COPZ2	ENSG00000005243.9	17	0.00242442	0.0290931	12	0.038466	Yes	No
Brain-CerebellarHemisphere	171	NFE2L1	ENSG00000082641.15	17	0.00395928	0.0475114	12	0.0562854	No	No
Brain-CerebellarHemisphere	171	RP5-890E16.5	ENSG00000278765.1	17	8.82488e-07	1.05899e-05	12	6.06661e-05	Yes	Yes
Brain-CerebellarHemisphere	171	CBX1	ENSG00000108468.14	17	0.00151378	0.0181653	12	0.0273106	Yes	No
Brain-CerebellarHemisphere	171	SNX11	ENSG00000002919.14	17	1.6872e-05	0.000202464	12	0.000857666	Yes	Yes
Brain-CerebellarHemisphere	171	HOXB2	ENSG00000173917.10	17	5.31787e-10	6.91324e-09	13	6.91904e-08	Yes	Yes
Brain-CerebellarHemisphere	171	HOXB3	ENSG00000120093.11	17	1.03951e-09	1.35136e-08	13	1.29177e-07	Yes	Yes
Brain-CerebellarHemisphere	171	TTLL6	ENSG00000170703.15	17	2.11493e-10	2.53791e-09	12	2.7115e-08	Yes	Yes
Brain-CerebellarHemisphere	171	CALCOCO2	ENSG00000136436.14	17	1.0141e-12	1.21692e-11	12	1.83667e-10	Yes	Yes
Brain-CerebellarHemisphere	171	ATP5G1	ENSG00000159199.13	17	3.55399e-09	4.26479e-08	12	3.77229e-07	Yes	Yes
Brain-CerebellarHemisphere	171	UBE2Z	ENSG00000159202.17	17	0.00027067	0.00324805	12	0.0080392	Yes	Yes
Brain-CerebellarHemisphere	171	SNF8	ENSG00000159210.9	17	0.000227651	0.00273181	12	0.00708608	Yes	Yes
Brain-CerebellarHemisphere	171	GNGT2	ENSG00000167083.6	17	0.000346492	0.00415791	12	0.00964265	Yes	Yes
Brain-CerebellarHemisphere	171	ABI3	ENSG00000108798.8	17	0.00150417	0.01805	12	0.0272104	Yes	No
Brain-CerebellarHemisphere	171	PHOSPHO1	ENSG00000173868.11	17	0.000949282	0.0113914	12	0.0197271	Yes	No
Brain-CerebellarHemisphere	171	ZNF652	ENSG00000198740.8	17	0.000184403	0.00221284	12	0.00604778	Yes	Yes
Brain-CerebellarHemisphere	171	RP11-1079K10.3	ENSG00000248714.6	17	0.00253281	0.0303937	12	0.0397244	Yes	No
Brain-CerebellarHemisphere	171	PHB	ENSG00000167085.11	17	0.00589865	0.0707838	12	0.0782314	No	No
Brain-CerebellarHemisphere	171	NGFR	ENSG00000064300.8	17	1.13737e-06	1.36484e-05	12	7.67859e-05	Yes	Yes
Brain-CerebellarHemisphere	171	NXPH3	ENSG00000182575.7	17	0.00339961	0.0407953	12	0.0499709	Yes	No
Brain-CerebellarHemisphere	171	SPOP	ENSG00000121067.17	17	0.000710775	0.00924008	13	0.0170475	Yes	No
Brain-CerebellarHemisphere	171	SLC35B1	ENSG00000121073.13	17	0.000471914	0.00566297	12	0.0120689	Yes	No
Brain-CerebellarHemisphere	171	FAM117A	ENSG00000121104.7	17	0.000299433	0.00389263	13	0.00920408	Yes	Yes
Brain-CerebellarHemisphere	171	KAT7	ENSG00000136504.11	17	0.000265757	0.00318909	12	0.0079455	Yes	Yes
Brain-CerebellarHemisphere	171	TAC4	ENSG00000176358.15	17	0.000428793	0.00514551	12	0.0112517	Yes	No
Brain-CerebellarHemisphere	171	DLX4	ENSG00000108813.10	17	0.00111586	0.0133904	12	0.0220827	Yes	No
Brain-CerebellarHemisphere	171	RP11-1094H24.4	ENSG00000246640.1	17	0.000222351	0.00266821	12	0.00696452	Yes	Yes
Brain-CerebellarHemisphere	171	ITGA3	ENSG00000005884.17	17	2.8752e-12	3.45024e-11	12	4.93265e-10	Yes	Yes
Brain-CerebellarHemisphere	171	RP5-875H18.9	ENSG00000276851.1	17	1.00289e-05	0.000120347	12	0.000543399	Yes	Yes
Brain-CerebellarHemisphere	171	PDK2	ENSG00000005882.11	17	0.000358989	0.00430786	12	0.00989146	Yes	Yes
Brain-CerebellarHemisphere	171	SAMD14	ENSG00000167100.14	17	2.34815e-06	2.81777e-05	12	0.000148093	Yes	Yes
Brain-CerebellarHemisphere	171	PPP1R9B	ENSG00000108819.10	17	0.00420512	0.0504615	12	0.0589756	No	No
Brain-CerebellarHemisphere	171	SGCA	ENSG00000108823.15	17	2.99636e-33	3.59564e-32	12	6.69875e-30	Yes	Yes
Brain-CerebellarHemisphere	171	COL1A1	ENSG00000108821.13	17	0.00136184	0.016342	12	0.0254331	Yes	No
Brain-CerebellarHemisphere	171	TMEM92	ENSG00000167105.7	17	0.00105309	0.0126371	12	0.0212584	Yes	No
Brain-CerebellarHemisphere	171	XYLT2	ENSG00000015532.9	17	3.2709e-05	0.000392508	12	0.0015045	Yes	Yes
Brain-CerebellarHemisphere	171	MRPL27	ENSG00000108826.15	17	2.62918e-12	3.15502e-11	12	4.52506e-10	Yes	Yes
Brain-CerebellarHemisphere	171	EME1	ENSG00000154920.14	17	0.00411545	0.0493854	12	0.0579946	No	No
Brain-CerebellarHemisphere	171	LRRC59	ENSG00000108829.9	17	0.000267742	0.0032129	12	0.00798205	Yes	Yes
Brain-CerebellarHemisphere	171	ACSF2	ENSG00000167107.12	17	4.89292e-05	0.00063608	13	0.00224917	Yes	Yes
Brain-CerebellarHemisphere	171	CHAD	ENSG00000136457.9	17	2.04356e-15	2.45227e-14	12	5.47552e-13	Yes	Yes
Brain-CerebellarHemisphere	171	RP11-94C24.13	ENSG00000275897.1	17	1.37895e-12	1.65474e-11	12	2.45758e-10	Yes	Yes
Brain-CerebellarHemisphere	171	RSAD1	ENSG00000136444.9	17	1.62526e-05	0.000195031	12	0.00083031	Yes	Yes
Brain-CerebellarHemisphere	171	RP11-94C24.6	ENSG00000249451.1	17	0.00272479	0.0326975	12	0.0419749	Yes	No
Brain-CerebellarHemisphere	171	MYCBPAP	ENSG00000136449.13	17	5.60123e-07	6.72148e-06	12	3.99514e-05	Yes	Yes
Brain-CerebellarHemisphere	171	EPN3	ENSG00000049283.17	17	4.04424e-05	0.000485309	12	0.00179596	Yes	Yes
Brain-CerebellarHemisphere	171	SPATA20	ENSG00000006282.20	17	7.69136e-06	9.22963e-05	12	0.00042887	Yes	Yes
Brain-CerebellarHemisphere	171	CACNA1G	ENSG00000006283.17	17	0.0042253	0.054929	13	0.0631568	No	No
Brain-CerebellarHemisphere	171	ABCC3	ENSG00000108846.15	17	0.00161518	0.0209974	13	0.0302777	Yes	No
Brain-CerebellarHemisphere	171	ANKRD40	ENSG00000154945.6	17	0.000562218	0.00730883	13	0.0144909	Yes	No
Brain-CerebellarHemisphere	171	LUC7L3	ENSG00000108848.15	17	0.000261059	0.00339377	13	0.00831587	Yes	Yes
Brain-CerebellarHemisphere	171	WFIKKN2	ENSG00000173714.7	17	3.38032e-05	0.000473245	14	0.00175857	Yes	Yes
Brain-CerebellarHemisphere	171	TOB1	ENSG00000141232.4	17	0.00142882	0.0200034	14	0.0292784	Yes	No
Brain-CerebellarHemisphere	171	RP11-700H6.4	ENSG00000262006.1	17	3.38568e-07	4.40139e-06	13	2.71444e-05	Yes	Yes
Brain-CerebellarHemisphere	171	RP11-700H6.2	ENSG00000251665.1	17	0.00507738	0.066006	13	0.0737639	No	No
Brain-CerebellarHemisphere	171	SPAG9	ENSG00000008294.20	17	0.00120687	0.0168962	14	0.025997	Yes	No
Brain-CerebellarHemisphere	171	NME1	ENSG00000239672.7	17	3.13051e-17	4.06966e-16	13	1.11294e-14	Yes	Yes
Brain-CerebellarHemisphere	171	NME2	ENSG00000243678.11	17	0.000183058	0.00237975	13	0.00638691	Yes	Yes
Brain-CerebellarHemisphere	171	MBTD1	ENSG00000011258.15	17	0.00274736	0.038463	14	0.0475866	Yes	No
Brain-CerebellarHemisphere	171	UTP18	ENSG00000011260.13	17	8.45636e-05	0.00118389	14	0.00372648	Yes	Yes
Brain-CerebellarHemisphere	171	LINC02072	ENSG00000225860.2	17	9.69632e-05	0.00126052	13	0.00391396	Yes	Yes
Brain-CerebellarHemisphere	171	CA10	ENSG00000154975.13	17	0.000565418	0.0107429	19	0.0189261	Yes	No
Brain-CerebellarHemisphere	171	TOM1L1	ENSG00000141198.14	17	0.000144514	0.0020232	14	0.00566008	Yes	Yes
Brain-CerebellarHemisphere	171	COX11	ENSG00000166260.10	17	4.12672e-05	0.00057774	14	0.0020778	Yes	Yes
Brain-CerebellarHemisphere	171	STXBP4	ENSG00000166263.13	17	5.69161e-06	8.53741e-05	15	0.000401187	Yes	Yes
Brain-CerebellarHemisphere	171	HLF	ENSG00000108924.13	17	0.00181427	0.0272141	15	0.0365931	Yes	No
Brain-CerebellarHemisphere	171	MMD	ENSG00000108960.7	17	9.01355e-06	0.000135203	15	0.000603125	Yes	Yes
Brain-CerebellarHemisphere	171	TMEM100	ENSG00000166292.11	17	0.00113691	0.0147799	13	0.0236549	Yes	No
Brain-CerebellarHemisphere	171	PCTP	ENSG00000141179.13	17	0.00219025	0.0306635	14	0.0399866	Yes	No
Brain-CerebellarHemisphere	171	RP11-763E3.1	ENSG00000262052.1	17	8.04106e-05	0.00104534	13	0.0033652	Yes	Yes
Brain-CerebellarHemisphere	171	ANKFN1	ENSG00000153930.11	17	0.000940962	0.0159964	17	0.0250631	Yes	No
Brain-CerebellarHemisphere	171	NOG	ENSG00000183691.4	17	0.00231703	0.0278043	12	0.037177	Yes	No
Brain-CerebellarHemisphere	171	C17orf67	ENSG00000214226.8	17	2.48559e-05	0.000347982	14	0.00135562	Yes	Yes
Brain-CerebellarHemisphere	171	DGKE	ENSG00000153933.9	17	8.98825e-07	1.16847e-05	13	6.64487e-05	Yes	Yes
Brain-CerebellarHemisphere	171	TRIM25	ENSG00000121060.16	17	0.00653053	0.0848969	13	0.0916509	No	No
Brain-CerebellarHemisphere	171	RP11-670E13.6	ENSG00000274213.1	17	0.00101856	0.0132413	13	0.021934	Yes	No
Brain-CerebellarHemisphere	171	COIL	ENSG00000121058.4	17	0.00312538	0.0437553	14	0.0527658	No	No
Brain-CerebellarHemisphere	171	SCPEP1	ENSG00000121064.12	17	0.00312803	0.0437924	14	0.0527886	No	No
Brain-CerebellarHemisphere	171	RP11-166P13.3	ENSG00000263004.1	17	0.00122949	0.0159833	13	0.0250471	Yes	No
Brain-CerebellarHemisphere	171	AKAP1	ENSG00000121057.12	17	1.25931e-05	0.00016371	13	0.00071257	Yes	Yes
Brain-CerebellarHemisphere	171	MSI2	ENSG00000153944.10	17	0.0016793	0.0251895	15	0.0345407	Yes	No
Brain-CerebellarHemisphere	171	RP11-60A24.3	ENSG00000265542.5	17	0.000641369	0.00833779	13	0.0158769	Yes	No
Brain-CerebellarHemisphere	171	MRPS23	ENSG00000181610.12	17	0.00187209	0.0243372	13	0.0336793	Yes	No
Brain-CerebellarHemisphere	171	CUEDC1	ENSG00000180891.12	17	0.000304259	0.00395537	13	0.00930446	Yes	Yes
Brain-CerebellarHemisphere	171	VEZF1	ENSG00000136451.8	17	0.00158625	0.019035	12	0.0282601	Yes	No
Brain-CerebellarHemisphere	171	RP11-159D12.2	ENSG00000264112.1	17	0.000789819	0.00947783	12	0.0173516	Yes	No
Brain-CerebellarHemisphere	171	SRSF1	ENSG00000136450.12	17	0.000258594	0.00310313	12	0.00779597	Yes	Yes
Brain-CerebellarHemisphere	171	DYNLL2	ENSG00000264364.2	17	0.000166976	0.00200371	12	0.00561523	Yes	Yes
Brain-CerebellarHemisphere	171	EPX	ENSG00000121053.5	17	0.000205129	0.00225642	11	0.00613688	Yes	Yes
Brain-CerebellarHemisphere	171	MKS1	ENSG00000011143.16	17	0.00283744	0.0312118	11	0.0405182	Yes	No
Brain-CerebellarHemisphere	171	LPO	ENSG00000167419.10	17	0.00382941	0.0421235	11	0.0512334	No	No
Brain-CerebellarHemisphere	171	MPO	ENSG00000005381.7	17	0.00130831	0.0143914	11	0.023226	Yes	No
Brain-CerebellarHemisphere	171	TSPOAP1	ENSG00000005379.15	17	3.91483e-15	4.30631e-14	11	9.36963e-13	Yes	Yes
Brain-CerebellarHemisphere	171	SUPT4H1	ENSG00000213246.6	17	0.000645998	0.00710597	11	0.014208	Yes	No
Brain-CerebellarHemisphere	171	RNF43	ENSG00000108375.12	17	0.000438134	0.00525761	12	0.0114353	Yes	No
Brain-CerebellarHemisphere	171	HSF5	ENSG00000176160.10	17	0.000830992	0.00914091	11	0.0169187	Yes	No
Brain-CerebellarHemisphere	171	MTMR4	ENSG00000108389.9	17	0.00194445	0.021389	11	0.0306671	Yes	No
Brain-CerebellarHemisphere	171	SEPT4	ENSG00000108387.14	17	0.000337216	0.00370938	11	0.00888705	Yes	Yes
Brain-CerebellarHemisphere	171	TEX14	ENSG00000121101.15	17	3.12393e-06	3.43633e-05	11	0.000177063	Yes	Yes
Brain-CerebellarHemisphere	171	RAD51C	ENSG00000108384.14	17	5.81905e-08	5.81905e-07	10	4.28514e-06	Yes	Yes
Brain-CerebellarHemisphere	171	RP11-579A4.1	ENSG00000274198.1	17	0.00441586	0.0441586	10	0.0531192	No	No
Brain-CerebellarHemisphere	171	PPM1E	ENSG00000175175.5	17	0.00201343	0.0221478	11	0.03149	Yes	No
Brain-CerebellarHemisphere	171	TRIM37	ENSG00000108395.13	17	0.00594405	0.0534964	9	0.0618437	No	No
Brain-CerebellarHemisphere	171	SKA2	ENSG00000182628.12	17	6.29174e-05	0.000566257	9	0.00204635	Yes	Yes
Brain-CerebellarHemisphere	171	PRR11	ENSG00000068489.12	17	0.00313923	0.028253	9	0.0376307	Yes	No
Brain-CerebellarHemisphere	171	SMG8	ENSG00000167447.12	17	0.000733211	0.0065989	9	0.0134629	Yes	No
Brain-CerebellarHemisphere	171	GDPD1	ENSG00000153982.10	17	0.00194552	0.0155642	8	0.0246166	Yes	No
Brain-CerebellarHemisphere	171	YPEL2	ENSG00000175155.8	17	0.00480351	0.0384281	8	0.0475565	Yes	No
Brain-CerebellarHemisphere	171	DHX40	ENSG00000108406.9	17	5.14962e-06	3.60473e-05	7	0.00018526	Yes	Yes
Brain-CerebellarHemisphere	171	RP11-758H9.2	ENSG00000273702.1	17	0.00130304	0.00912125	7	0.0168945	Yes	No
Brain-CerebellarHemisphere	171	CLTC	ENSG00000141367.11	17	0.00965888	0.0676121	7	0.0752625	No	No
Brain-CerebellarHemisphere	171	PTRH2	ENSG00000141378.14	17	0.00884846	0.0530908	6	0.0614383	No	No
Brain-CerebellarHemisphere	171	VMP1	ENSG00000062716.12	17	0.00130115	0.00780688	6	0.015185	Yes	No
Brain-CerebellarHemisphere	171	TUBD1	ENSG00000108423.14	17	0.0018236	0.0109416	6	0.0191512	Yes	No
Brain-CerebellarHemisphere	171	RPS6KB1	ENSG00000108443.13	17	0.00877122	0.0526273	6	0.0609809	No	No
Brain-CerebellarHemisphere	171	RNFT1	ENSG00000189050.15	17	0.00299375	0.0179625	6	0.0271188	Yes	No
Brain-CerebellarHemisphere	171	RP11-178C3.2	ENSG00000267302.5	17	3.06319e-07	1.83792e-06	6	1.22929e-05	Yes	Yes
Brain-CerebellarHemisphere	171	HEATR6	ENSG00000068097.14	17	6.47985e-05	0.000323992	5	0.00127832	Yes	Yes
Brain-CerebellarHemisphere	171	CTD-2319I12.5	ENSG00000267095.1	17	0.0206914	0.103457	5	0.109306	No	No
Brain-CerebellarHemisphere	171	CA4	ENSG00000167434.9	17	0.00139864	0.00699318	5	0.0140327	Yes	No
Brain-CerebellarHemisphere	171	USP32	ENSG00000170832.12	17	0.00955727	0.0573436	6	0.0654995	No	No
Brain-CerebellarHemisphere	171	APPBP2	ENSG00000062725.9	17	0.00495071	0.0247536	5	0.0341261	Yes	No
Brain-CerebellarHemisphere	171	PPM1D	ENSG00000170836.11	17	0.00515921	0.0257961	5	0.0351621	Yes	No
Brain-CerebellarHemisphere	171	BCAS3	ENSG00000141376.22	17	0.00536968	0.0483272	9	0.0570177	No	No
Brain-CerebellarHemisphere	171	TBX2	ENSG00000121068.13	17	1.70296e-05	0.000119207	7	0.000538662	Yes	Yes
Brain-CerebellarHemisphere	171	C17orf82	ENSG00000187013.4	17	0.00800182	0.0560128	7	0.0642131	No	No
Brain-CerebellarHemisphere	171	NACA2	ENSG00000253506.2	17	0.00248833	0.0199066	8	0.0291828	Yes	No
Brain-CerebellarHemisphere	171	BRIP1	ENSG00000136492.8	17	6.88422e-05	0.00061958	9	0.00220346	Yes	Yes
Brain-CerebellarHemisphere	171	INTS2	ENSG00000108506.11	17	0.00989845	0.089086	9	0.095602	No	No
Brain-CerebellarHemisphere	171	MED13	ENSG00000108510.9	17	0.00504293	0.0453864	9	0.0543112	No	No
Brain-CerebellarHemisphere	171	METTL2A	ENSG00000087995.15	17	0.00187175	0.0168458	9	0.0259395	Yes	No
Brain-CerebellarHemisphere	171	TLK2	ENSG00000146872.17	17	0.00100253	0.00902273	9	0.0167554	Yes	No
Brain-CerebellarHemisphere	171	CTD-3035K23.6	ENSG00000277463.1	17	0.00245142	0.0196114	8	0.0288802	Yes	No
Brain-CerebellarHemisphere	171	MRC2	ENSG00000011028.13	17	0.00412961	0.0371665	9	0.0463092	Yes	No
Brain-CerebellarHemisphere	171	TANC2	ENSG00000170921.15	17	0.00026617	0.00292787	11	0.00746578	Yes	Yes
Brain-CerebellarHemisphere	171	CYB561	ENSG00000008283.15	17	0.0017602	0.0158418	9	0.0248994	Yes	No
Brain-CerebellarHemisphere	171	RP11-269G24.6	ENSG00000265971.1	17	0.0010413	0.00937169	9	0.0172175	Yes	No
Brain-CerebellarHemisphere	171	ACE	ENSG00000159640.15	17	2.04997e-05	0.000184498	9	0.000791495	Yes	Yes
Brain-CerebellarHemisphere	171	KCNH6	ENSG00000173826.14	17	0.00275282	0.0247754	9	0.0341456	Yes	No
Brain-CerebellarHemisphere	171	DCAF7	ENSG00000136485.14	17	0.000622502	0.00560252	9	0.0119815	Yes	No
Brain-CerebellarHemisphere	171	TACO1	ENSG00000136463.7	17	0.00345418	0.0310876	9	0.0403837	Yes	No
Brain-CerebellarHemisphere	171	MAP3K3	ENSG00000198909.7	17	0.00218425	0.0196582	9	0.0289372	Yes	No
Brain-CerebellarHemisphere	171	STRADA	ENSG00000266173.6	17	0.000395472	0.00316378	8	0.00790171	Yes	Yes
Brain-CerebellarHemisphere	171	LIMD2	ENSG00000136490.8	17	0.00840868	0.0672694	8	0.0749277	No	No
Brain-CerebellarHemisphere	171	CCDC47	ENSG00000108588.13	17	0.0075122	0.0600976	8	0.0680885	No	No
Brain-CerebellarHemisphere	171	DDX42	ENSG00000198231.12	17	3.99621e-05	0.000319697	8	0.00126584	Yes	Yes
Brain-CerebellarHemisphere	171	FTSJ3	ENSG00000108592.16	17	2.65201e-30	2.12161e-29	8	2.52966e-27	Yes	Yes
Brain-CerebellarHemisphere	171	PSMC5	ENSG00000087191.12	17	0.000594349	0.0047548	8	0.010626	Yes	No
Brain-CerebellarHemisphere	171	SMARCD2	ENSG00000108604.15	17	0.00764358	0.0611486	8	0.0690693	No	No
Brain-CerebellarHemisphere	171	CSH2	ENSG00000213218.10	17	2.71039e-21	2.16831e-20	8	9.69508e-19	Yes	Yes
Brain-CerebellarHemisphere	171	GH1	ENSG00000259384.6	17	3.46151e-05	0.000242306	7	0.00100292	Yes	Yes
Brain-CerebellarHemisphere	171	CD79B	ENSG00000007312.12	17	0.00476369	0.0333458	7	0.0426284	Yes	No
Brain-CerebellarHemisphere	171	SCN4A	ENSG00000007314.12	17	0.0104063	0.0728441	7	0.0801832	No	No
Brain-CerebellarHemisphere	171	PRR29	ENSG00000224383.7	17	0.011814	0.0826979	7	0.0895256	No	No
Brain-CerebellarHemisphere	171	ICAM2	ENSG00000108622.10	17	0.000216108	0.00151276	7	0.00452966	Yes	Yes
Brain-CerebellarHemisphere	171	ERN1	ENSG00000178607.15	17	1.58961e-12	1.27169e-11	8	1.91772e-10	Yes	Yes
Brain-CerebellarHemisphere	171	SNHG25	ENSG00000266402.3	17	0.00816158	0.0652926	8	0.0730854	No	No
Brain-CerebellarHemisphere	171	TEX2	ENSG00000136478.7	17	0.0133687	0.120318	9	0.125365	No	No
Brain-CerebellarHemisphere	171	PECAM1	ENSG00000261371.5	17	0.00102087	0.00918783	9	0.0169809	Yes	No
Brain-CerebellarHemisphere	171	MILR1	ENSG00000271605.5	17	0.00801094	0.0720984	9	0.0795239	No	No
Brain-CerebellarHemisphere	171	POLG2	ENSG00000256525.6	17	0.00139395	0.0125455	9	0.0211477	Yes	No
Brain-CerebellarHemisphere	171	DDX5	ENSG00000108654.13	17	0.000672382	0.00605144	9	0.0126733	Yes	No
Brain-CerebellarHemisphere	171	CEP95	ENSG00000258890.6	17	0.0050553	0.0454977	9	0.0544153	No	No
Brain-CerebellarHemisphere	171	SMURF2	ENSG00000108854.15	17	0.000381529	0.00381529	10	0.00907038	Yes	Yes
Brain-CerebellarHemisphere	171	LRRC37A3	ENSG00000176809.10	17	0.00438913	0.0438913	10	0.052883	No	No
Brain-CerebellarHemisphere	171	RP11-583F2.2	ENSG00000265912.1	17	0.000180019	0.00180019	10	0.00518209	Yes	Yes
Brain-CerebellarHemisphere	171	GNA13	ENSG00000120063.9	17	0.000637421	0.00764905	12	0.01498	Yes	No
Brain-CerebellarHemisphere	171	RGS9	ENSG00000108370.16	17	0.00195198	0.0253758	13	0.0347212	Yes	No
Brain-CerebellarHemisphere	171	AXIN2	ENSG00000168646.12	17	0.000970964	0.0135935	14	0.02232	Yes	No
Brain-CerebellarHemisphere	171	CEP112	ENSG00000154240.16	17	0.00163453	0.0294215	18	0.0387827	Yes	No
Brain-CerebellarHemisphere	171	APOH	ENSG00000091583.10	17	0.00151114	0.0256894	17	0.0350681	Yes	No
Brain-CerebellarHemisphere	171	PRKCA	ENSG00000154229.11	17	0.000286689	0.0054471	19	0.0117545	Yes	No
Brain-CerebellarHemisphere	171	CACNG5	ENSG00000075429.8	17	0.00236151	0.0401457	17	0.049317	Yes	No
Brain-CerebellarHemisphere	171	CACNG4	ENSG00000075461.5	17	0.00794451	0.127112	16	0.131875	No	No
Brain-CerebellarHemisphere	171	CACNG1	ENSG00000108878.4	17	0.000234165	0.00327831	14	0.00809843	Yes	Yes
Brain-CerebellarHemisphere	171	HELZ	ENSG00000198265.11	17	0.000516569	0.00826511	16	0.0157912	Yes	No
Brain-CerebellarHemisphere	171	PSMD12	ENSG00000197170.9	17	0.00594178	0.083185	14	0.0899821	No	No
Brain-CerebellarHemisphere	171	PITPNC1	ENSG00000154217.14	17	0.000198982	0.0033827	17	0.00829557	Yes	Yes
Brain-CerebellarHemisphere	171	NOL11	ENSG00000130935.9	17	0.000517516	0.00724522	14	0.0144059	Yes	No
Brain-CerebellarHemisphere	171	BPTF	ENSG00000171634.16	17	1.22547e-09	1.83821e-08	15	1.72037e-07	Yes	Yes
Brain-CerebellarHemisphere	171	C17orf58	ENSG00000186665.9	17	0.000115875	0.00162225	14	0.0047862	Yes	Yes
Brain-CerebellarHemisphere	171	KPNA2	ENSG00000182481.8	17	0.00535267	0.0749373	14	0.0820983	No	No
Brain-CerebellarHemisphere	171	AC145343.2	ENSG00000265055.1	17	0.00169965	0.0237951	14	0.0331653	Yes	No
Brain-CerebellarHemisphere	171	RP11-147L13.11	ENSG00000278730.1	17	2.70788e-09	3.79104e-08	14	3.39183e-07	Yes	Yes
Brain-CerebellarHemisphere	171	RP11-147L13.12	ENSG00000274561.1	17	0.000535468	0.00749655	14	0.0147638	Yes	No
Brain-CerebellarHemisphere	171	RP11-147L13.13	ENSG00000277476.1	17	0.00159834	0.0223768	14	0.0317324	Yes	No
Brain-CerebellarHemisphere	171	RP11-147L13.14	ENSG00000278740.1	17	9.32524e-12	1.30553e-10	14	1.70933e-09	Yes	Yes
Brain-CerebellarHemisphere	171	RP11-147L13.8	ENSG00000267731.1	17	1.18085e-06	1.65319e-05	14	9.14267e-05	Yes	Yes
Brain-CerebellarHemisphere	171	RP11-147L13.15	ENSG00000274712.1	17	0.00181579	0.025421	14	0.0347755	Yes	No
Brain-CerebellarHemisphere	171	AMZ2	ENSG00000196704.11	17	1.55982e-05	0.000218375	14	0.000914029	Yes	Yes
Brain-CerebellarHemisphere	171	ARSG	ENSG00000141337.12	17	0.00607742	0.0911613	15	0.0975606	No	No
Brain-CerebellarHemisphere	171	SLC16A6	ENSG00000108932.11	17	0.000346937	0.00520405	15	0.0113436	Yes	No
Brain-CerebellarHemisphere	171	WIPI1	ENSG00000070540.12	17	3.21496e-09	4.82244e-08	15	4.22998e-07	Yes	Yes
Brain-CerebellarHemisphere	171	PRKAR1A	ENSG00000108946.14	17	0.00166518	0.0249777	15	0.0343293	Yes	No
Brain-CerebellarHemisphere	171	FAM20A	ENSG00000108950.11	17	0.00224374	0.0336561	15	0.0429252	Yes	No
Brain-CerebellarHemisphere	171	ABCA8	ENSG00000141338.13	17	0.00198359	0.0297539	15	0.0390916	Yes	No
Brain-CerebellarHemisphere	171	ABCA9	ENSG00000154258.16	17	0.000413397	0.00620095	15	0.0129168	Yes	No
Brain-CerebellarHemisphere	171	ABCA6	ENSG00000154262.12	17	0.000320741	0.00513186	16	0.0112342	Yes	No
Brain-CerebellarHemisphere	171	ABCA10	ENSG00000154263.17	17	0.000287743	0.00460389	16	0.0103855	Yes	No
Brain-CerebellarHemisphere	171	ABCA5	ENSG00000154265.15	17	0.000548763	0.00823145	15	0.0157437	Yes	No
Brain-CerebellarHemisphere	171	MAP2K6	ENSG00000108984.13	17	0.00271526	0.0434442	16	0.0524929	No	No
Brain-CerebellarHemisphere	171	RP1-193H18.3	ENSG00000267653.1	17	0.000499039	0.00748559	15	0.0147477	Yes	No
Brain-CerebellarHemisphere	171	RP1-193H18.2	ENSG00000267194.1	17	2.59504e-05	0.000389256	15	0.00149369	Yes	Yes
Brain-CerebellarHemisphere	171	KCNJ16	ENSG00000153822.13	17	1.55167e-08	2.48267e-07	16	1.95606e-06	Yes	Yes
Brain-CerebellarHemisphere	171	KCNJ2	ENSG00000123700.4	17	0.000923762	0.0147802	16	0.0236549	Yes	No
Brain-CerebellarHemisphere	171	RP11-238F2.1	ENSG00000271239.1	17	0.00325871	0.0521394	16	0.0605253	No	No
Brain-CerebellarHemisphere	171	LINC01152	ENSG00000256124.5	17	9.00066e-06	0.00014401	16	0.000637374	Yes	Yes
Brain-CerebellarHemisphere	171	SOX9	ENSG00000125398.5	17	0.00106595	0.0170553	16	0.0261889	Yes	No
Brain-CerebellarHemisphere	171	LINC00511	ENSG00000227036.6	17	0.000146331	0.00263396	18	0.00690638	Yes	Yes
Brain-CerebellarHemisphere	171	LINC02003	ENSG00000264026.1	17	0.000614153	0.00982645	16	0.0177688	Yes	No
Brain-CerebellarHemisphere	171	SLC39A11	ENSG00000133195.11	17	1.27964e-07	2.55928e-06	20	1.65534e-05	Yes	Yes
Brain-CerebellarHemisphere	171	SSTR2	ENSG00000180616.8	17	0.000165533	0.0029796	18	0.00756854	Yes	Yes
Brain-CerebellarHemisphere	171	COG1	ENSG00000166685.11	17	0.00257668	0.0463802	18	0.0552436	No	No
Brain-CerebellarHemisphere	171	FAM104A	ENSG00000133193.12	17	0.000641658	0.0115498	18	0.0199429	Yes	No
Brain-CerebellarHemisphere	171	C17orf80	ENSG00000141219.15	17	5.22054e-05	0.000887492	17	0.00294595	Yes	Yes
Brain-CerebellarHemisphere	171	CPSF4L	ENSG00000187959.9	17	0.000314533	0.00566159	18	0.0120674	Yes	No
Brain-CerebellarHemisphere	171	CDC42EP4	ENSG00000179604.9	17	0.00185848	0.0334527	18	0.0427425	Yes	No
Brain-CerebellarHemisphere	171	SDK2	ENSG00000069188.16	17	3.69535e-10	7.39071e-09	20	7.36805e-08	Yes	Yes
Brain-CerebellarHemisphere	171	RPL38	ENSG00000172809.12	17	5.29862e-05	0.000794792	15	0.0026861	Yes	Yes
Brain-CerebellarHemisphere	171	TTYH2	ENSG00000141540.10	17	0.000827219	0.0132355	16	0.0219325	Yes	No
Brain-CerebellarHemisphere	171	KIF19	ENSG00000196169.14	17	0.000444996	0.00667495	15	0.0135753	Yes	No
Brain-CerebellarHemisphere	171	BTBD17	ENSG00000204347.3	17	6.79515e-19	1.01927e-17	15	3.37587e-16	Yes	Yes
Brain-CerebellarHemisphere	171	GPR142	ENSG00000257008.6	17	2.07544e-33	3.11316e-32	15	5.86093e-30	Yes	Yes
Brain-CerebellarHemisphere	171	GPRC5C	ENSG00000170412.16	17	1.44658e-08	2.16988e-07	15	1.72942e-06	Yes	Yes
Brain-CerebellarHemisphere	171	CD300A	ENSG00000167851.13	17	0.00130713	0.0196069	15	0.028876	Yes	No
Brain-CerebellarHemisphere	171	CD300C	ENSG00000167850.3	17	0.000375429	0.00525601	14	0.0114332	Yes	No
Brain-CerebellarHemisphere	171	CTD-2006K23.1	ENSG00000261222.2	17	0.000110365	0.00165547	15	0.00485936	Yes	Yes
Brain-CerebellarHemisphere	171	CD300E	ENSG00000186407.6	17	9.02478e-05	0.00135372	15	0.0041486	Yes	Yes
Brain-CerebellarHemisphere	171	RAB37	ENSG00000172794.19	17	3.60188e-20	5.40282e-19	15	2.06473e-17	Yes	Yes
Brain-CerebellarHemisphere	171	CD300LF	ENSG00000186074.18	17	0.00360431	0.0504603	14	0.0589756	No	No
Brain-CerebellarHemisphere	171	SLC9A3R1	ENSG00000109062.11	17	8.5727e-11	1.20018e-09	14	1.34916e-08	Yes	Yes
Brain-CerebellarHemisphere	171	NAT9	ENSG00000109065.11	17	0.000680178	0.0095225	14	0.0174046	Yes	No
Brain-CerebellarHemisphere	171	TMEM104	ENSG00000109066.13	17	0.000128391	0.00179747	14	0.00517594	Yes	Yes
Brain-CerebellarHemisphere	171	GRIN2C	ENSG00000161509.13	17	2.90594e-05	0.000406831	14	0.00154878	Yes	Yes
Brain-CerebellarHemisphere	171	FDXR	ENSG00000161513.11	17	0.000808564	0.0113199	14	0.0196347	Yes	No
Brain-CerebellarHemisphere	171	FADS6	ENSG00000172782.11	17	0.00032034	0.00448476	14	0.0101906	Yes	No
Brain-CerebellarHemisphere	171	USH1G	ENSG00000182040.8	17	0.00570469	0.0798656	14	0.0867904	No	No
Brain-CerebellarHemisphere	171	OTOP2	ENSG00000183034.12	17	0.00707272	0.0990181	14	0.105088	No	No
Brain-CerebellarHemisphere	171	OTOP3	ENSG00000182938.4	17	0.00168894	0.0236452	14	0.0330281	Yes	No
Brain-CerebellarHemisphere	171	HID1	ENSG00000167861.15	17	0.0013963	0.0195482	14	0.0288228	Yes	No
Brain-CerebellarHemisphere	171	CDR2L	ENSG00000109089.7	17	0.00474372	0.0664121	14	0.0741465	No	No
Brain-CerebellarHemisphere	171	MRPL58	ENSG00000167862.9	17	0.00105256	0.0136833	13	0.0223964	Yes	No
Brain-CerebellarHemisphere	171	KCTD2	ENSG00000180901.10	17	0.000779039	0.0101275	13	0.0181403	Yes	No
Brain-CerebellarHemisphere	171	ATP5H	ENSG00000167863.11	17	0.00241421	0.0313848	13	0.0406633	Yes	No
Brain-CerebellarHemisphere	171	SLC16A5	ENSG00000170190.15	17	1.04042e-05	0.000135255	13	0.000603125	Yes	Yes
Brain-CerebellarHemisphere	171	ARMC7	ENSG00000125449.6	17	0.00564473	0.0733815	13	0.0806804	No	No
Brain-CerebellarHemisphere	171	NT5C	ENSG00000125458.6	17	0.00712361	0.0926069	13	0.0989434	No	No
Brain-CerebellarHemisphere	171	HN1	ENSG00000189159.15	17	0.000447299	0.00581489	13	0.0123105	Yes	No
Brain-CerebellarHemisphere	171	SUMO2	ENSG00000188612.11	17	0.000179902	0.00233873	13	0.00630037	Yes	Yes
Brain-CerebellarHemisphere	171	NUP85	ENSG00000125450.10	17	2.85132e-38	3.70671e-37	13	1.29989e-34	Yes	Yes
Brain-CerebellarHemisphere	171	GGA3	ENSG00000125447.16	17	8.55445e-06	0.000111208	13	0.000506353	Yes	Yes
Brain-CerebellarHemisphere	171	MRPS7	ENSG00000125445.10	17	6.64368e-10	8.63679e-09	13	8.52948e-08	Yes	Yes
Brain-CerebellarHemisphere	171	MIF4GD	ENSG00000125457.13	17	0.000486729	0.00632748	13	0.0130768	Yes	No
Brain-CerebellarHemisphere	171	SLC25A19	ENSG00000125454.11	17	0.000162557	0.00211323	13	0.00584677	Yes	Yes
Brain-CerebellarHemisphere	171	GRB2	ENSG00000177885.13	17	0.000866767	0.011268	13	0.0195712	Yes	No
Brain-CerebellarHemisphere	171	TMEM94	ENSG00000177728.16	17	0.000655971	0.00852762	13	0.0161223	Yes	No
Brain-CerebellarHemisphere	171	CASKIN2	ENSG00000177303.9	17	0.000721319	0.00865582	12	0.0162717	Yes	No
Brain-CerebellarHemisphere	171	TSEN54	ENSG00000182173.12	17	1.49048e-10	1.78858e-09	12	1.95172e-08	Yes	Yes
Brain-CerebellarHemisphere	171	LLGL2	ENSG00000073350.13	17	0.0008311	0.0108043	13	0.0189848	Yes	No
Brain-CerebellarHemisphere	171	MYO15B	ENSG00000266714.6	17	0.00017768	0.00230984	13	0.00624763	Yes	Yes
Brain-CerebellarHemisphere	171	RECQL5	ENSG00000108469.14	17	0.00488206	0.0634668	13	0.0713252	No	No
Brain-CerebellarHemisphere	171	SMIM5	ENSG00000204323.5	17	5.6494e-06	6.77928e-05	12	0.000327519	Yes	Yes
Brain-CerebellarHemisphere	171	SMIM6	ENSG00000259120.2	17	0.0109636	0.131563	12	0.136106	No	No
Brain-CerebellarHemisphere	171	SAP30BP	ENSG00000161526.14	17	0.00034891	0.00453584	13	0.0102755	Yes	No
Brain-CerebellarHemisphere	171	ITGB4	ENSG00000132470.13	17	3.15084e-05	0.00040961	13	0.00155669	Yes	Yes
Brain-CerebellarHemisphere	171	GALK1	ENSG00000108479.11	17	0.00139192	0.018095	13	0.0272575	Yes	No
Brain-CerebellarHemisphere	171	H3F3B	ENSG00000132475.10	17	0.000472503	0.00614254	13	0.0128196	Yes	No
Brain-CerebellarHemisphere	171	UNK	ENSG00000132478.9	17	0.000694401	0.00902722	13	0.016762	Yes	No
Brain-CerebellarHemisphere	171	UNC13D	ENSG00000092929.11	17	0.00318494	0.0414042	13	0.0505401	No	No
Brain-CerebellarHemisphere	171	WBP2	ENSG00000132471.11	17	0.00288293	0.0374781	13	0.0466339	Yes	No
Brain-CerebellarHemisphere	171	TRIM47	ENSG00000132481.6	17	4.63143e-23	6.02086e-22	13	3.25326e-20	Yes	Yes
Brain-CerebellarHemisphere	171	TRIM65	ENSG00000141569.10	17	1.09259e-16	1.42037e-15	13	3.68164e-14	Yes	Yes
Brain-CerebellarHemisphere	171	MRPL38	ENSG00000204316.12	17	4.75836e-08	6.18586e-07	13	4.52491e-06	Yes	Yes
Brain-CerebellarHemisphere	171	FBF1	ENSG00000188878.19	17	2.18563e-09	3.05989e-08	14	2.77516e-07	Yes	Yes
Brain-CerebellarHemisphere	171	ACOX1	ENSG00000161533.11	17	0.00196598	0.0275237	14	0.0369205	Yes	No
Brain-CerebellarHemisphere	171	TEN1	ENSG00000257949.6	17	8.55354e-24	1.1975e-22	14	7.09179e-21	Yes	Yes
Brain-CerebellarHemisphere	171	CDK3	ENSG00000250506.7	17	4.6948e-23	6.57273e-22	14	3.50905e-20	Yes	Yes
Brain-CerebellarHemisphere	171	EVPL	ENSG00000167880.7	17	0.00202546	0.0283564	14	0.0377396	Yes	No
Brain-CerebellarHemisphere	171	SRP68	ENSG00000167881.14	17	0.00168038	0.0252056	15	0.0345602	Yes	No
Brain-CerebellarHemisphere	171	GALR2	ENSG00000182687.3	17	0.0127045	0.190567	15	0.193488	No	No
Brain-CerebellarHemisphere	171	ZACN	ENSG00000186919.12	17	0.000898331	0.013475	15	0.0221895	Yes	No
Brain-CerebellarHemisphere	171	EXOC7	ENSG00000182473.21	17	8.43388e-05	0.00126508	15	0.00392676	Yes	Yes
Brain-CerebellarHemisphere	171	FOXJ1	ENSG00000129654.7	17	0.0141463	0.212195	15	0.214522	No	No
Brain-CerebellarHemisphere	171	RNF157	ENSG00000141576.14	17	0.00133655	0.0200482	15	0.0293161	Yes	No
Brain-CerebellarHemisphere	171	UBALD2	ENSG00000185262.8	17	0.00012766	0.0019149	15	0.00542895	Yes	Yes
Brain-CerebellarHemisphere	171	QRICH2	ENSG00000129646.14	17	1.60222e-07	2.56356e-06	16	1.657e-05	Yes	Yes
Brain-CerebellarHemisphere	171	PRPSAP1	ENSG00000161542.16	17	8.73961e-24	1.39834e-22	16	8.22674e-21	Yes	Yes
Brain-CerebellarHemisphere	171	SPHK1	ENSG00000176170.13	17	0.00190426	0.0304681	16	0.0397969	Yes	No
Brain-CerebellarHemisphere	171	UBE2O	ENSG00000175931.12	17	0.0010325	0.0165199	16	0.0256075	Yes	No
Brain-CerebellarHemisphere	171	AANAT	ENSG00000129673.9	17	0.00341431	0.0546289	16	0.0628886	No	No
Brain-CerebellarHemisphere	171	RHBDF2	ENSG00000129667.12	17	9.98077e-06	0.000159692	16	0.000696949	Yes	Yes
Brain-CerebellarHemisphere	171	CYGB	ENSG00000161544.9	17	0.000655335	0.0104854	16	0.0186079	Yes	No
Brain-CerebellarHemisphere	171	PRCD	ENSG00000214140.10	17	6.82486e-06	0.000109198	16	0.000498469	Yes	Yes
Brain-CerebellarHemisphere	171	RP11-666A8.13	ENSG00000284526.1	17	9.69375e-13	1.551e-11	16	2.31164e-10	Yes	Yes
Brain-CerebellarHemisphere	171	ST6GALNAC1	ENSG00000070526.14	17	0.00108651	0.0173842	16	0.0265264	Yes	No
Brain-CerebellarHemisphere	171	MXRA7	ENSG00000182534.13	17	3.5221e-18	5.98757e-17	17	1.80282e-15	Yes	Yes
Brain-CerebellarHemisphere	171	JMJD6	ENSG00000070495.14	17	0.00275111	0.0467689	17	0.0555826	No	No
Brain-CerebellarHemisphere	171	METTL23	ENSG00000181038.13	17	0.000980338	0.0166657	17	0.0257442	Yes	No
Brain-CerebellarHemisphere	171	SRSF2	ENSG00000161547.16	17	0.000558307	0.00949123	17	0.017364	Yes	No
Brain-CerebellarHemisphere	171	MFSD11	ENSG00000092931.11	17	0.000189588	0.003223	17	0.00799712	Yes	Yes
Brain-CerebellarHemisphere	171	LINC02080	ENSG00000267065.2	17	6.64442e-14	1.12955e-12	17	2.02628e-11	Yes	Yes
Brain-CerebellarHemisphere	171	MGAT5B	ENSG00000167889.12	17	0.00249277	0.042377	17	0.0514782	No	No
Brain-CerebellarHemisphere	171	SEC14L1	ENSG00000129657.14	17	0.000541843	0.00975317	18	0.0176805	Yes	No
Brain-CerebellarHemisphere	171	RP11-285E9.6	ENSG00000263718.2	17	0.000715528	0.0128795	18	0.0215321	Yes	No
Brain-CerebellarHemisphere	171	SEPT9	ENSG00000184640.17	17	7.34043e-21	1.46809e-19	20	5.96744e-18	Yes	Yes
Brain-CerebellarHemisphere	171	RP11-13K12.2	ENSG00000267665.1	17	1.3987e-05	0.000265753	19	0.00108392	Yes	Yes
Brain-CerebellarHemisphere	171	TNRC6C	ENSG00000078687.17	17	0.0032948	0.0626013	19	0.0705142	No	No
Brain-CerebellarHemisphere	171	TMC6	ENSG00000141524.15	17	0.00191628	0.034493	18	0.0437278	Yes	No
Brain-CerebellarHemisphere	171	TMC8	ENSG00000167895.14	17	0.000461308	0.00830354	18	0.0158375	Yes	No
Brain-CerebellarHemisphere	171	SYNGR2	ENSG00000108639.7	17	0.000376298	0.00677337	18	0.0137073	Yes	No
Brain-CerebellarHemisphere	171	TK1	ENSG00000167900.11	17	0.000232122	0.0041782	18	0.00967467	Yes	Yes
Brain-CerebellarHemisphere	171	AFMID	ENSG00000183077.15	17	2.07391e-06	3.73304e-05	18	0.000191086	Yes	Yes
Brain-CerebellarHemisphere	171	BIRC5	ENSG00000089685.14	17	2.01654e-11	3.62977e-10	18	4.39827e-09	Yes	Yes
Brain-CerebellarHemisphere	171	TMEM235	ENSG00000204278.12	17	4.87356e-05	0.00087724	18	0.00291633	Yes	Yes
Brain-CerebellarHemisphere	171	SOCS3	ENSG00000184557.4	17	0.000591965	0.0112473	19	0.0195432	Yes	No
Brain-CerebellarHemisphere	171	PGS1	ENSG00000087157.18	17	3.22514e-05	0.000645028	20	0.00227227	Yes	Yes
Brain-CerebellarHemisphere	171	DNAH17	ENSG00000187775.16	17	0.000699287	0.014685	21	0.0235295	Yes	No
Brain-CerebellarHemisphere	171	CYTH1	ENSG00000108669.16	17	1.58461e-06	3.16923e-05	20	0.000164629	Yes	Yes
Brain-CerebellarHemisphere	171	USP36	ENSG00000055483.19	17	3.58943e-14	6.81993e-13	19	1.27455e-11	Yes	Yes
Brain-CerebellarHemisphere	171	TIMP2	ENSG00000035862.12	17	0.000645134	0.0122575	19	0.0208042	Yes	No
Brain-CerebellarHemisphere	171	LGALS3BP	ENSG00000108679.12	17	0.000196866	0.00374046	19	0.00894121	Yes	Yes
Brain-CerebellarHemisphere	171	CANT1	ENSG00000171302.16	17	6.24861e-05	0.00124972	20	0.00389056	Yes	Yes
Brain-CerebellarHemisphere	171	C1QTNF1	ENSG00000173918.14	17	0.000121458	0.00242917	20	0.0064854	Yes	Yes
Brain-CerebellarHemisphere	171	ENGASE	ENSG00000167280.16	17	1.71242e-05	0.000342484	20	0.00133945	Yes	Yes
Brain-CerebellarHemisphere	171	RBFOX3	ENSG00000167281.18	17	0.000534107	0.0128186	24	0.0214683	Yes	No
Brain-CerebellarHemisphere	171	LINC02078	ENSG00000267719.1	17	2.91325e-05	0.000553518	19	0.00200805	Yes	Yes
Brain-CerebellarHemisphere	171	CBX2	ENSG00000173894.10	17	0.00166832	0.0333664	20	0.0426469	Yes	No
Brain-CerebellarHemisphere	171	CBX8	ENSG00000141570.10	17	0.00069262	0.0138524	20	0.0225946	Yes	No
Brain-CerebellarHemisphere	171	LINC01977	ENSG00000262772.1	17	0.00117902	0.0235803	20	0.032966	Yes	No
Brain-CerebellarHemisphere	171	CBX4	ENSG00000141582.14	17	0.00132612	0.0265223	20	0.035914	Yes	No
Brain-CerebellarHemisphere	171	LINC01979	ENSG00000262585.1	17	2.80636e-05	0.000589336	21	0.00211247	Yes	Yes
Brain-CerebellarHemisphere	171	LINC01978	ENSG00000262188.1	17	4.33324e-05	0.000909981	21	0.00300721	Yes	Yes
Brain-CerebellarHemisphere	171	TBC1D16	ENSG00000167291.15	17	1.87557e-12	4.12626e-11	22	5.83385e-10	Yes	Yes
Brain-CerebellarHemisphere	171	CCDC40	ENSG00000141519.14	17	6.48193e-40	1.42602e-38	22	6.2206e-36	Yes	Yes
Brain-CerebellarHemisphere	171	GAA	ENSG00000171298.12	17	5.55259e-34	1.22157e-32	22	2.40085e-30	Yes	Yes
Brain-CerebellarHemisphere	171	EIF4A3	ENSG00000141543.9	17	6.33152e-05	0.00139293	22	0.00424117	Yes	Yes
Brain-CerebellarHemisphere	171	RP11-334C17.6	ENSG00000275479.1	17	6.53542e-05	0.00137244	21	0.00419388	Yes	Yes
Brain-CerebellarHemisphere	171	CARD14	ENSG00000141527.16	17	0.0015127	0.0332793	22	0.04256	Yes	No
Brain-CerebellarHemisphere	171	SGSH	ENSG00000181523.12	17	7.41635e-05	0.00155743	21	0.00463627	Yes	Yes
Brain-CerebellarHemisphere	171	SLC26A11	ENSG00000181045.14	17	0.000118788	0.00249454	21	0.00662335	Yes	Yes
Brain-CerebellarHemisphere	171	RNF213	ENSG00000173821.19	17	6.28809e-14	1.38338e-12	22	2.44484e-11	Yes	Yes
Brain-CerebellarHemisphere	171	ENDOV	ENSG00000173818.16	17	4.16651e-06	8.33303e-05	20	0.000393235	Yes	Yes
Brain-CerebellarHemisphere	171	CTD-2526A2.2	ENSG00000260369.2	17	0.000123685	0.00235001	19	0.00632695	Yes	Yes
Brain-CerebellarHemisphere	171	NPTX1	ENSG00000171246.5	17	5.16542e-09	9.8143e-08	19	8.24466e-07	Yes	Yes
Brain-CerebellarHemisphere	171	RPTOR	ENSG00000141564.13	17	0.000140341	0.00322784	23	0.00800195	Yes	Yes
Brain-CerebellarHemisphere	171	CHMP6	ENSG00000176108.9	17	0.00645664	0.122676	19	0.127636	No	No
Brain-CerebellarHemisphere	171	CTD-2561B21.11	ENSG00000262873.1	17	0.000547772	0.0104077	19	0.0185132	Yes	No
Brain-CerebellarHemisphere	171	BAIAP2-AS1	ENSG00000226137.5	17	0.000361863	0.00687539	19	0.0138585	Yes	No
Brain-CerebellarHemisphere	171	BAIAP2	ENSG00000175866.15	17	0.000348	0.00696	20	0.0139867	Yes	No
Brain-CerebellarHemisphere	171	AATK	ENSG00000181409.11	17	0.000696717	0.0139343	20	0.0226952	Yes	No
Brain-CerebellarHemisphere	171	AATK-AS1	ENSG00000225180.7	17	0.000916545	0.0174144	19	0.0265498	Yes	No
Brain-CerebellarHemisphere	171	CEP131	ENSG00000141577.13	17	0.000599852	0.011997	20	0.0205052	Yes	No
Brain-CerebellarHemisphere	171	TEPSIN	ENSG00000167302.10	17	6.71643e-05	0.00127612	19	0.00395074	Yes	Yes
Brain-CerebellarHemisphere	171	NDUFAF8	ENSG00000224877.3	17	0.00324225	0.0616027	19	0.0695427	No	No
Brain-CerebellarHemisphere	171	SLC38A10	ENSG00000157637.12	17	5.88549e-13	1.11824e-11	19	1.70501e-10	Yes	Yes
Brain-CerebellarHemisphere	171	LINC00482	ENSG00000185168.5	17	0.000407359	0.00773981	19	0.0150956	Yes	No
Brain-CerebellarHemisphere	171	RP11-455O6.9	ENSG00000275542.1	17	0.00132973	0.0252648	19	0.0346147	Yes	No
Brain-CerebellarHemisphere	171	RP11-1055B8.9	ENSG00000275966.1	17	0.00451483	0.0857817	19	0.0924722	No	No
Brain-CerebellarHemisphere	171	RP11-1055B8.2	ENSG00000263154.1	17	0.000319877	0.00607766	19	0.0127133	Yes	No
Brain-CerebellarHemisphere	171	RP11-1055B8.3	ENSG00000262223.6	17	0.000460006	0.00874012	19	0.0163923	Yes	No
Brain-CerebellarHemisphere	171	RP11-1055B8.10	ENSG00000274833.1	17	6.26999e-11	1.1913e-09	19	1.34002e-08	Yes	Yes
Brain-CerebellarHemisphere	171	RP11-1055B8.4	ENSG00000262877.4	17	2.41899e-14	4.59609e-13	19	8.79155e-12	Yes	Yes
Brain-CerebellarHemisphere	171	BAHCC1	ENSG00000266074.8	17	2.15627e-05	0.000409691	19	0.00155669	Yes	Yes
Brain-CerebellarHemisphere	171	LINC01971	ENSG00000278200.1	17	0.000748731	0.0142259	19	0.023036	Yes	No
Brain-CerebellarHemisphere	171	ACTG1	ENSG00000184009.9	17	0.00368441	0.0700039	19	0.0774956	No	No
Brain-CerebellarHemisphere	171	FSCN2	ENSG00000186765.11	17	0.000588635	0.0111841	19	0.019466	Yes	No
Brain-CerebellarHemisphere	171	FAAP100	ENSG00000185504.16	17	0.000448802	0.00852723	19	0.0161223	Yes	No
Brain-CerebellarHemisphere	171	NPLOC4	ENSG00000182446.13	17	1.43606e-07	2.87212e-06	20	1.83719e-05	Yes	Yes
Brain-CerebellarHemisphere	171	TSPAN10	ENSG00000182612.10	17	7.20446e-23	1.36885e-21	19	7.17943e-20	Yes	Yes
Brain-CerebellarHemisphere	171	PDE6G	ENSG00000185527.11	17	1.58161e-07	3.00506e-06	19	1.91606e-05	Yes	Yes
Brain-CerebellarHemisphere	171	OXLD1	ENSG00000204237.4	17	0.00249547	0.0474139	19	0.0562072	No	No
Brain-CerebellarHemisphere	171	CCDC137	ENSG00000185298.12	17	3.14594e-05	0.000597729	19	0.00213893	Yes	Yes
Brain-CerebellarHemisphere	171	ARL16	ENSG00000214087.8	17	1.58046e-28	3.00287e-27	19	2.872e-25	Yes	Yes
Brain-CerebellarHemisphere	171	HGS	ENSG00000185359.12	17	0.000994554	0.0188965	19	0.0281005	Yes	No
Brain-CerebellarHemisphere	171	MRPL12	ENSG00000262814.7	17	1.17684e-05	0.000211832	18	0.000892068	Yes	Yes
Brain-CerebellarHemisphere	171	SLC25A10	ENSG00000183048.11	17	0.000462804	0.00879328	19	0.0164655	Yes	No
Brain-CerebellarHemisphere	171	GCGR	ENSG00000215644.9	17	0.00287557	0.0517603	18	0.0601907	No	No
Brain-CerebellarHemisphere	171	MCRIP1	ENSG00000225663.7	17	0.00101632	0.0182938	18	0.0274415	Yes	No
Brain-CerebellarHemisphere	171	PPP1R27	ENSG00000182676.4	17	0.00188786	0.0339815	18	0.0432476	Yes	No
Brain-CerebellarHemisphere	171	P4HB	ENSG00000185624.14	17	2.8499e-07	5.12983e-06	18	3.11218e-05	Yes	Yes
Brain-CerebellarHemisphere	171	ARHGDIA	ENSG00000141522.11	17	0.000989969	0.0178194	18	0.0269857	Yes	No
Brain-CerebellarHemisphere	171	RP11-498C9.15	ENSG00000263731.1	17	0.000561376	0.0101048	18	0.0181122	Yes	No
Brain-CerebellarHemisphere	171	ALYREF	ENSG00000183684.7	17	0.000452664	0.00814795	18	0.015639	Yes	No
Brain-CerebellarHemisphere	171	ANAPC11	ENSG00000141552.17	17	0.000963914	0.0173505	18	0.0264885	Yes	No
Brain-CerebellarHemisphere	171	PCYT2	ENSG00000185813.10	17	0.00326607	0.0587893	18	0.0668434	No	No
Brain-CerebellarHemisphere	171	SIRT7	ENSG00000187531.13	17	0.000378398	0.00681116	18	0.0137585	Yes	No
Brain-CerebellarHemisphere	171	MAFG	ENSG00000197063.10	17	0.00244295	0.0439731	18	0.0529459	No	No
Brain-CerebellarHemisphere	171	PYCR1	ENSG00000183010.16	17	1.29739e-07	2.3353e-06	18	1.52936e-05	Yes	Yes
Brain-CerebellarHemisphere	171	MYADML2	ENSG00000185105.5	17	1.00802e-28	1.81444e-27	18	1.80285e-25	Yes	Yes
Brain-CerebellarHemisphere	171	NOTUM	ENSG00000185269.11	17	2.26324e-08	4.07383e-07	18	3.07948e-06	Yes	Yes
Brain-CerebellarHemisphere	171	ASPSCR1	ENSG00000169696.15	17	0.00245354	0.0441638	18	0.0531219	No	No
Brain-CerebellarHemisphere	171	CENPX	ENSG00000169689.14	17	3.03741e-08	5.46733e-07	18	4.04397e-06	Yes	Yes
Brain-CerebellarHemisphere	171	LRRC45	ENSG00000169683.7	17	1.39786e-05	0.000251616	18	0.00103642	Yes	Yes
Brain-CerebellarHemisphere	171	RAC3	ENSG00000169750.8	17	0.000547363	0.00985254	18	0.0178001	Yes	No
Brain-CerebellarHemisphere	171	DCXR	ENSG00000169738.7	17	1.76715e-09	3.18086e-08	18	2.87758e-07	Yes	Yes
Brain-CerebellarHemisphere	171	RFNG	ENSG00000169733.11	17	1.41756e-08	2.55161e-07	18	2.00596e-06	Yes	Yes
Brain-CerebellarHemisphere	171	GPS1	ENSG00000169727.12	17	0.000854986	0.0153898	18	0.0243818	Yes	No
Brain-CerebellarHemisphere	171	DUS1L	ENSG00000169718.17	17	0.00118363	0.0213054	18	0.030584	Yes	No
Brain-CerebellarHemisphere	171	FASN	ENSG00000169710.8	17	0.000152347	0.0028946	19	0.0073957	Yes	Yes
Brain-CerebellarHemisphere	171	CCDC57	ENSG00000176155.18	17	5.66591e-27	1.07652e-25	19	8.59536e-24	Yes	Yes
Brain-CerebellarHemisphere	171	SLC16A3	ENSG00000141526.16	17	0.00036038	0.00648684	18	0.0133111	Yes	No
Brain-CerebellarHemisphere	171	CSNK1D	ENSG00000141551.14	17	0.00887617	0.159771	18	0.163482	No	No
Brain-CerebellarHemisphere	171	LINC01970	ENSG00000265692.1	17	0.00137005	0.024661	18	0.0340299	Yes	No
Brain-CerebellarHemisphere	171	RP13-516M14.1	ENSG00000260563.3	17	0.000125602	0.00226084	18	0.00614609	Yes	Yes
Brain-CerebellarHemisphere	171	CD7	ENSG00000173762.7	17	0.00370285	0.0629484	17	0.070865	No	No
Brain-CerebellarHemisphere	171	SECTM1	ENSG00000141574.7	17	0.00281332	0.0478265	17	0.0565688	No	No
Brain-CerebellarHemisphere	171	UTS2R	ENSG00000181408.3	17	0.000501324	0.00852251	17	0.0161177	Yes	No
Brain-CerebellarHemisphere	171	RP13-20L14.1	ENSG00000260011.2	17	2.15518e-11	3.66381e-10	17	4.43651e-09	Yes	Yes
Brain-CerebellarHemisphere	171	OGFOD3	ENSG00000181396.12	17	9.36532e-07	1.59211e-05	17	8.83487e-05	Yes	Yes
Brain-CerebellarHemisphere	171	HEXDC	ENSG00000169660.15	17	0.000149154	0.00253561	17	0.00671048	Yes	Yes
Brain-CerebellarHemisphere	171	C17orf62	ENSG00000178927.17	17	6.93732e-11	1.10997e-09	16	1.25486e-08	Yes	Yes
Brain-CerebellarHemisphere	171	NARF	ENSG00000141562.17	17	1.96619e-09	3.14591e-08	16	2.8474e-07	Yes	Yes
Brain-CerebellarHemisphere	171	FOXK2	ENSG00000141568.20	17	0.00482106	0.077137	16	0.0842089	No	No
Brain-CerebellarHemisphere	171	WDR45B	ENSG00000141580.15	17	0.000124012	0.00186018	15	0.00531797	Yes	Yes
Brain-CerebellarHemisphere	171	RAB40B	ENSG00000141542.10	17	1.26683e-05	0.000177356	14	0.000763971	Yes	Yes
Brain-CerebellarHemisphere	171	RP11-388C12.1	ENSG00000263063.1	17	0.00443915	0.057709	13	0.0658453	No	No
Brain-CerebellarHemisphere	171	FN3KRP	ENSG00000141560.14	17	1.70611e-09	2.21794e-08	13	2.04579e-07	Yes	Yes
Brain-CerebellarHemisphere	171	RP11-388C12.5	ENSG00000263321.1	17	0.000477975	0.00621367	13	0.0129247	Yes	No
Brain-CerebellarHemisphere	171	FN3K	ENSG00000167363.13	17	0.00351858	0.0457415	13	0.0546388	No	No
Brain-CerebellarHemisphere	171	TBCD	ENSG00000141556.20	17	9.79635e-06	0.000127353	13	0.000571999	Yes	Yes
Brain-CerebellarHemisphere	171	ZNF750	ENSG00000141579.6	17	0.00135863	0.0176622	13	0.026827	Yes	No
Brain-CerebellarHemisphere	171	RP11-497H17.1	ENSG00000262663.1	17	7.53399e-09	9.79419e-08	13	8.23163e-07	Yes	Yes
Brain-CerebellarHemisphere	171	B3GNTL1	ENSG00000175711.8	17	8.54929e-12	1.02591e-10	12	1.36623e-09	Yes	Yes
Brain-CerebellarHemisphere	171	METRNL	ENSG00000176845.12	17	0.0014947	0.0179364	12	0.0270942	Yes	No
Brain-CerebellarHemisphere	171	AC144831.3	ENSG00000274370.1	17	0.000876983	0.0105238	12	0.0186459	Yes	No
Brain-CerebellarHemisphere	171	AC144831.1	ENSG00000261888.1	17	0.000102337	0.00112571	11	0.00357481	Yes	Yes
Brain-CerebellarHemisphere	171	AC139099.4	ENSG00000262898.1	17	1.44711e-18	1.59182e-17	11	5.13893e-16	Yes	Yes
Brain-CerebellarHemisphere	171	USP14	ENSG00000101557.14	18	2.82676e-05	0.000339211	12	0.00132927	Yes	Yes
Brain-CerebellarHemisphere	171	THOC1	ENSG00000079134.11	18	0.00195892	0.023507	12	0.0328918	Yes	No
Brain-CerebellarHemisphere	171	RP11-705O1.8	ENSG00000263884.1	18	0.000378683	0.00454419	12	0.010289	Yes	No
Brain-CerebellarHemisphere	171	COLEC12	ENSG00000158270.11	18	9.78522e-13	1.36993e-11	14	2.06066e-10	Yes	Yes
Brain-CerebellarHemisphere	171	CLUL1	ENSG00000079101.16	18	1.92287e-05	0.000307659	16	0.00122796	Yes	Yes
Brain-CerebellarHemisphere	171	TYMS	ENSG00000176890.15	18	0.00113597	0.0181755	16	0.0273188	Yes	No
Brain-CerebellarHemisphere	171	ENOSF1	ENSG00000132199.18	18	9.40694e-07	1.59918e-05	17	8.86863e-05	Yes	Yes
Brain-CerebellarHemisphere	171	YES1	ENSG00000176105.13	18	0.000232906	0.00395941	17	0.00931265	Yes	Yes
Brain-CerebellarHemisphere	171	RP11-672L10.6	ENSG00000273355.1	18	0.000284524	0.00483691	17	0.0107731	Yes	No
Brain-CerebellarHemisphere	171	ADCYAP1	ENSG00000141433.12	18	4.10815e-05	0.000739467	18	0.00253603	Yes	Yes
Brain-CerebellarHemisphere	171	METTL4	ENSG00000101574.14	18	5.44934e-05	0.00119885	22	0.00376563	Yes	Yes
Brain-CerebellarHemisphere	171	SMCHD1	ENSG00000101596.14	18	0.000284117	0.00625057	22	0.0129734	Yes	No
Brain-CerebellarHemisphere	171	EMILIN2	ENSG00000132205.10	18	9.75216e-06	0.000204795	21	0.000865902	Yes	Yes
Brain-CerebellarHemisphere	171	LPIN2	ENSG00000101577.9	18	7.60936e-09	1.59797e-07	21	1.29613e-06	Yes	Yes
Brain-CerebellarHemisphere	171	MYOM1	ENSG00000101605.12	18	1.01217e-08	2.22677e-07	22	1.77161e-06	Yes	Yes
Brain-CerebellarHemisphere	171	MYL12A	ENSG00000101608.12	18	0.00110114	0.0220228	20	0.0313523	Yes	No
Brain-CerebellarHemisphere	171	MYL12B	ENSG00000118680.12	18	0.000118604	0.00237208	20	0.00637582	Yes	Yes
Brain-CerebellarHemisphere	171	RP11-838N2.5	ENSG00000266578.1	18	0.000124244	0.00260913	21	0.00685836	Yes	Yes
Brain-CerebellarHemisphere	171	TGIF1	ENSG00000177426.20	18	1.34008e-05	0.000268015	20	0.00109116	Yes	Yes
Brain-CerebellarHemisphere	171	DLGAP1	ENSG00000170579.16	18	0.000747704	0.0209357	28	0.0302183	Yes	No
Brain-CerebellarHemisphere	171	AKAIN1	ENSG00000231824.3	18	3.7164e-05	0.000631789	17	0.00223523	Yes	Yes
Brain-CerebellarHemisphere	171	RP11-835E18.5	ENSG00000265091.5	18	0.000499276	0.00798841	16	0.015434	Yes	No
Brain-CerebellarHemisphere	171	LINC00526	ENSG00000264575.1	18	8.11861e-11	1.29898e-09	16	1.44839e-08	Yes	Yes
Brain-CerebellarHemisphere	171	LINC00667	ENSG00000263753.6	18	7.06817e-08	1.13091e-06	16	7.86403e-06	Yes	Yes
Brain-CerebellarHemisphere	171	ZBTB14	ENSG00000198081.10	18	0.00274245	0.0466217	17	0.0554518	No	No
Brain-CerebellarHemisphere	171	CTD-3096M3.2	ENSG00000266288.1	18	0.000762223	0.0121956	16	0.0207344	Yes	No
Brain-CerebellarHemisphere	171	EPB41L3	ENSG00000082397.17	18	9.42221e-08	1.79022e-06	19	1.20008e-05	Yes	Yes
Brain-CerebellarHemisphere	171	TMEM200C	ENSG00000206432.4	18	0.00118366	0.0201222	17	0.0293859	Yes	No
Brain-CerebellarHemisphere	171	L3MBTL4	ENSG00000154655.15	18	0.00183644	0.0385652	21	0.0476866	Yes	No
Brain-CerebellarHemisphere	171	ARHGAP28	ENSG00000088756.12	18	0.000103592	0.00165747	16	0.00486363	Yes	Yes
Brain-CerebellarHemisphere	171	LAMA1	ENSG00000101680.14	18	0.00182206	0.029153	16	0.038531	Yes	No
Brain-CerebellarHemisphere	171	PTPRM	ENSG00000173482.16	18	2.14165e-06	4.9258e-05	23	0.00024574	Yes	Yes
Brain-CerebellarHemisphere	171	RAB12	ENSG00000206418.3	18	0.000204026	0.00346845	17	0.00845138	Yes	Yes
Brain-CerebellarHemisphere	171	MTCL1	ENSG00000168502.17	18	0.000288993	0.00520187	18	0.0113436	Yes	No
Brain-CerebellarHemisphere	171	NDUFV2	ENSG00000178127.12	18	0.000228291	0.00433753	19	0.00994531	Yes	Yes
Brain-CerebellarHemisphere	171	ANKRD12	ENSG00000101745.16	18	0.00071006	0.0142012	20	0.0230125	Yes	No
Brain-CerebellarHemisphere	171	TWSG1	ENSG00000128791.11	18	9.17501e-06	0.0001835	20	0.000787405	Yes	Yes
Brain-CerebellarHemisphere	171	RP11-61L19.2	ENSG00000273335.1	18	0.000208121	0.00395429	19	0.00930315	Yes	Yes
Brain-CerebellarHemisphere	171	RALBP1	ENSG00000017797.12	18	6.8466e-05	0.00136932	20	0.00418566	Yes	Yes
Brain-CerebellarHemisphere	171	PPP4R1	ENSG00000154845.15	18	0.000678925	0.0135785	20	0.0223116	Yes	No
Brain-CerebellarHemisphere	171	PPP4R1-AS1	ENSG00000263627.1	18	2.17404e-09	4.13067e-08	19	3.66635e-07	Yes	Yes
Brain-CerebellarHemisphere	171	RAB31	ENSG00000168461.12	18	0.0013392	0.0281231	21	0.0375108	Yes	No
Brain-CerebellarHemisphere	171	RP11-474N24.6	ENSG00000272799.1	18	0.001799	0.034181	19	0.0434367	Yes	No
Brain-CerebellarHemisphere	171	VAPA	ENSG00000101558.13	18	8.26907e-05	0.00165381	20	0.00485609	Yes	Yes
Brain-CerebellarHemisphere	171	APCDD1	ENSG00000154856.12	18	0.00104932	0.0209863	20	0.0302694	Yes	No
Brain-CerebellarHemisphere	171	NAPG	ENSG00000134265.12	18	1.65635e-22	3.3127e-21	20	1.65496e-19	Yes	Yes
Brain-CerebellarHemisphere	171	PIEZO2	ENSG00000154864.11	18	0.000523214	0.0130803	25	0.0217681	Yes	No
Brain-CerebellarHemisphere	171	GNAL	ENSG00000141404.15	18	0.00047647	0.0100059	21	0.0179891	Yes	No
Brain-CerebellarHemisphere	171	CHMP1B	ENSG00000255112.2	18	0.00751901	0.135342	18	0.139757	No	No
Brain-CerebellarHemisphere	171	MPPE1	ENSG00000154889.16	18	7.97167e-23	1.4349e-21	18	7.48198e-20	Yes	Yes
Brain-CerebellarHemisphere	171	IMPA2	ENSG00000141401.11	18	0.000159556	0.00287201	18	0.00735441	Yes	Yes
Brain-CerebellarHemisphere	171	TUBB6	ENSG00000176014.12	18	5.33135e-12	9.59643e-11	18	1.28467e-09	Yes	Yes
Brain-CerebellarHemisphere	171	AFG3L2	ENSG00000141385.9	18	0.00737236	0.132703	18	0.137206	No	No
Brain-CerebellarHemisphere	171	PRELID3A	ENSG00000141391.13	18	8.35966e-08	1.50474e-06	18	1.02445e-05	Yes	Yes
Brain-CerebellarHemisphere	171	RP11-861E21.1	ENSG00000267108.1	18	5.61934e-14	1.01148e-12	18	1.83658e-11	Yes	Yes
Brain-CerebellarHemisphere	171	SPIRE1	ENSG00000134278.15	18	0.00569709	0.108245	19	0.11386	No	No
Brain-CerebellarHemisphere	171	PSMG2	ENSG00000128789.20	18	0.000460876	0.00829577	18	0.0158295	Yes	No
Brain-CerebellarHemisphere	171	CEP76	ENSG00000101624.10	18	0.00272933	0.0463985	17	0.0552562	No	No
Brain-CerebellarHemisphere	171	PTPN2	ENSG00000175354.18	18	0.00104466	0.0198486	19	0.0291335	Yes	No
Brain-CerebellarHemisphere	171	SEH1L	ENSG00000085415.15	18	0.000128913	0.00232043	18	0.00626708	Yes	Yes
Brain-CerebellarHemisphere	171	CEP192	ENSG00000101639.18	18	1.79844e-20	3.23718e-19	18	1.26967e-17	Yes	Yes
Brain-CerebellarHemisphere	171	LDLRAD4	ENSG00000168675.18	18	0.0103583	0.207166	20	0.209674	No	No
Brain-CerebellarHemisphere	171	FAM210A	ENSG00000177150.12	18	0.000739612	0.013313	18	0.0220018	Yes	No
Brain-CerebellarHemisphere	171	RNMT	ENSG00000101654.17	18	3.64437e-07	6.19544e-06	17	3.70339e-05	Yes	Yes
Brain-CerebellarHemisphere	171	ZNF519	ENSG00000175322.11	18	5.48145e-19	9.86661e-18	18	3.27392e-16	Yes	Yes
Brain-CerebellarHemisphere	171	ROCK1	ENSG00000067900.7	18	0.000152499	0.000457498	3	0.00170831	Yes	Yes
Brain-CerebellarHemisphere	171	GREB1L	ENSG00000141449.14	18	0.00189113	0.0113468	6	0.0196759	Yes	No
Brain-CerebellarHemisphere	171	ESCO1	ENSG00000141446.10	18	0.000568467	0.0034108	6	0.00834203	Yes	Yes
Brain-CerebellarHemisphere	171	SNRPD1	ENSG00000167088.10	18	0.000508701	0.00356091	7	0.00861914	Yes	Yes
Brain-CerebellarHemisphere	171	ABHD3	ENSG00000158201.9	18	0.00729027	0.0510319	7	0.05951	No	No
Brain-CerebellarHemisphere	171	MIB1	ENSG00000101752.11	18	6.22802e-09	4.98241e-08	8	4.36388e-07	Yes	Yes
Brain-CerebellarHemisphere	171	RBBP8	ENSG00000101773.18	18	5.85835e-06	7.03002e-05	12	0.000337717	Yes	Yes
Brain-CerebellarHemisphere	171	CABLES1	ENSG00000134508.12	18	0.00205493	0.0226042	11	0.031968	Yes	No
Brain-CerebellarHemisphere	171	TMEM241	ENSG00000134490.13	18	0.000426695	0.00554703	13	0.011897	Yes	No
Brain-CerebellarHemisphere	171	RIOK3	ENSG00000101782.14	18	0.00178902	0.0214683	12	0.0307512	Yes	No
Brain-CerebellarHemisphere	171	C18orf8	ENSG00000141452.9	18	1.00672e-15	1.20807e-14	12	2.78791e-13	Yes	Yes
Brain-CerebellarHemisphere	171	NPC1	ENSG00000141458.12	18	6.70902e-12	8.05082e-11	12	1.09301e-09	Yes	Yes
Brain-CerebellarHemisphere	171	ANKRD29	ENSG00000154065.16	18	0.000105629	0.00126754	12	0.00393236	Yes	Yes
Brain-CerebellarHemisphere	171	LAMA3	ENSG00000053747.15	18	0.00354306	0.0496028	14	0.0582117	No	No
Brain-CerebellarHemisphere	171	TTC39C	ENSG00000168234.12	18	1.23331e-05	0.00016033	13	0.000699561	Yes	Yes
Brain-CerebellarHemisphere	171	CABYR	ENSG00000154040.20	18	6.69112e-20	8.69845e-19	13	3.25464e-17	Yes	Yes
Brain-CerebellarHemisphere	171	RP11-799B12.4	ENSG00000265750.1	18	0.000398288	0.00517775	13	0.0113026	Yes	No
Brain-CerebellarHemisphere	171	OSBPL1A	ENSG00000141447.17	18	2.13147e-06	2.98406e-05	14	0.000156052	Yes	Yes
Brain-CerebellarHemisphere	171	RP11-621L6.3	ENSG00000273321.1	18	0.000717693	0.00933	13	0.0171602	Yes	No
Brain-CerebellarHemisphere	171	IMPACT	ENSG00000154059.9	18	0.0040806	0.0530478	13	0.0613965	No	No
Brain-CerebellarHemisphere	171	LINC01915	ENSG00000265485.5	18	8.41234e-08	1.0936e-06	13	7.61945e-06	Yes	Yes
Brain-CerebellarHemisphere	171	RP11-449D8.5	ENSG00000266573.5	18	0.00141847	0.0212771	15	0.0305582	Yes	No
Brain-CerebellarHemisphere	171	LINC01894	ENSG00000264345.1	18	7.59471e-05	0.00106326	14	0.00341167	Yes	Yes
Brain-CerebellarHemisphere	171	ZNF521	ENSG00000198795.10	18	0.000899819	0.0134973	15	0.0222151	Yes	No
Brain-CerebellarHemisphere	171	SS18	ENSG00000141380.13	18	0.000350931	0.0045621	13	0.0103139	Yes	No
Brain-CerebellarHemisphere	171	TAF4B	ENSG00000141384.12	18	0.000456901	0.00593971	13	0.0124925	Yes	No
Brain-CerebellarHemisphere	171	KCTD1	ENSG00000134504.12	18	0.000635471	0.00826113	13	0.0157903	Yes	No
Brain-CerebellarHemisphere	171	PCAT18	ENSG00000265369.3	18	0.0029708	0.0356496	12	0.0448031	Yes	No
Brain-CerebellarHemisphere	171	AQP4	ENSG00000171885.13	18	0.00377692	0.045323	12	0.0542499	No	No
Brain-CerebellarHemisphere	171	CHST9	ENSG00000154080.13	18	1.98832e-12	2.58481e-11	13	3.74934e-10	Yes	Yes
Brain-CerebellarHemisphere	171	CDH2	ENSG00000170558.8	18	6.84035e-07	1.02605e-05	15	5.89116e-05	Yes	Yes
Brain-CerebellarHemisphere	171	DSC2	ENSG00000134755.14	18	0.00118266	0.0189226	16	0.0281252	Yes	No
Brain-CerebellarHemisphere	171	DSG1	ENSG00000134760.5	18	0.000907322	0.0136098	15	0.0223375	Yes	No
Brain-CerebellarHemisphere	171	DSG2	ENSG00000046604.12	18	0.00541189	0.0757665	14	0.0829051	No	No
Brain-CerebellarHemisphere	171	TTR	ENSG00000118271.9	18	0.0074284	0.0965692	13	0.10272	No	No
Brain-CerebellarHemisphere	171	B4GALT6	ENSG00000118276.11	18	0.00349769	0.0454699	13	0.054393	No	No
Brain-CerebellarHemisphere	171	TRAPPC8	ENSG00000153339.13	18	9.91582e-05	0.00128906	13	0.00398458	Yes	Yes
Brain-CerebellarHemisphere	171	RNF125	ENSG00000101695.8	18	0.000993263	0.0119192	12	0.020408	Yes	No
Brain-CerebellarHemisphere	171	RNF138	ENSG00000134758.13	18	0.00132763	0.0159316	12	0.0249835	Yes	No
Brain-CerebellarHemisphere	171	GAREM1	ENSG00000141441.15	18	0.00195211	0.0253775	13	0.0347212	Yes	No
Brain-CerebellarHemisphere	171	MEP1B	ENSG00000141434.11	18	0.000396869	0.00436556	11	0.00999335	Yes	Yes
Brain-CerebellarHemisphere	171	ASXL3	ENSG00000141431.10	18	0.0106029	0.0954257	9	0.101624	No	No
Brain-CerebellarHemisphere	171	NOL4	ENSG00000101746.15	18	0.0135124	0.121611	9	0.126594	No	No
Brain-CerebellarHemisphere	171	RP11-379L18.3	ENSG00000278052.1	18	0.00179048	0.0161143	9	0.0251986	Yes	No
Brain-CerebellarHemisphere	171	DTNA	ENSG00000134769.21	18	0.0143023	0.157326	11	0.161109	No	No
Brain-CerebellarHemisphere	171	MAPRE2	ENSG00000166974.12	18	0.000340295	0.00340295	10	0.0083281	Yes	Yes
Brain-CerebellarHemisphere	171	RP11-294N21.3	ENSG00000274400.1	18	0.0019283	0.0173547	9	0.0264928	Yes	No
Brain-CerebellarHemisphere	171	ZNF397	ENSG00000186812.12	18	0.000787871	0.00787871	10	0.0152815	Yes	No
Brain-CerebellarHemisphere	171	ZSCAN30	ENSG00000186814.13	18	8.4636e-05	0.00084636	10	0.00283515	Yes	Yes
Brain-CerebellarHemisphere	171	RP11-158H5.8	ENSG00000274184.1	18	6.22632e-14	6.22632e-13	10	1.17095e-11	Yes	Yes
Brain-CerebellarHemisphere	171	RP11-158H5.7	ENSG00000268573.1	18	0.000326245	0.00326245	10	0.00806482	Yes	Yes
Brain-CerebellarHemisphere	171	RP11-54G14.1	ENSG00000274918.1	18	0.000348032	0.00348032	10	0.00847223	Yes	Yes
Brain-CerebellarHemisphere	171	ZNF24	ENSG00000172466.15	18	0.0011053	0.011053	10	0.0192916	Yes	No
Brain-CerebellarHemisphere	171	ZNF396	ENSG00000186496.10	18	0.00135838	0.0135838	10	0.0223116	Yes	No
Brain-CerebellarHemisphere	171	RP11-322E11.5	ENSG00000267583.5	18	0.00324709	0.0324709	10	0.04175	Yes	No
Brain-CerebellarHemisphere	171	INO80C	ENSG00000153391.15	18	3.71313e-11	4.08445e-10	11	4.9126e-09	Yes	Yes
Brain-CerebellarHemisphere	171	GALNT1	ENSG00000141429.13	18	1.28783e-06	1.54539e-05	12	8.6077e-05	Yes	Yes
Brain-CerebellarHemisphere	171	RP11-873E20.1	ENSG00000267397.1	18	0.000694264	0.00833117	12	0.0158683	Yes	No
Brain-CerebellarHemisphere	171	C18orf21	ENSG00000141428.16	18	0.000142529	0.00171035	12	0.00497878	Yes	Yes
Brain-CerebellarHemisphere	171	RPRD1A	ENSG00000141425.17	18	0.001472	0.019136	13	0.0283575	Yes	No
Brain-CerebellarHemisphere	171	SLC39A6	ENSG00000141424.12	18	0.00652512	0.0783014	12	0.0853467	No	No
Brain-CerebellarHemisphere	171	ELP2	ENSG00000134759.13	18	0.00015879	0.00206427	13	0.00574533	Yes	Yes
Brain-CerebellarHemisphere	171	MOCOS	ENSG00000075643.5	18	0.000154687	0.00201093	13	0.00563016	Yes	Yes
Brain-CerebellarHemisphere	171	FHOD3	ENSG00000134775.15	18	9.50997e-06	0.00014265	15	0.000631976	Yes	Yes
Brain-CerebellarHemisphere	171	TPGS2	ENSG00000134779.14	18	4.44866e-17	5.78326e-16	13	1.56008e-14	Yes	Yes
Brain-CerebellarHemisphere	171	KIAA1328	ENSG00000150477.14	18	0.000706541	0.0113047	16	0.0196135	Yes	No
Brain-CerebellarHemisphere	171	RP11-95O2.1	ENSG00000267651.1	18	2.26076e-05	0.000316506	14	0.0012561	Yes	Yes
Brain-CerebellarHemisphere	171	CELF4	ENSG00000101489.19	18	0.0103312	0.165299	16	0.168888	No	No
Brain-CerebellarHemisphere	171	LINC01902	ENSG00000283503.1	18	0.000461756	0.00600283	13	0.0125963	Yes	No
Brain-CerebellarHemisphere	171	PIK3C3	ENSG00000078142.12	18	3.98878e-06	5.18542e-05	13	0.000256972	Yes	Yes
Brain-CerebellarHemisphere	171	LINC00907	ENSG00000267586.6	18	0.00503856	0.0806169	16	0.0875111	No	No
Brain-CerebellarHemisphere	171	RIT2	ENSG00000152214.12	18	0.00463303	0.0741285	16	0.0813768	No	No
Brain-CerebellarHemisphere	171	SYT4	ENSG00000132872.11	18	0.000972752	0.0136185	14	0.0223477	Yes	No
Brain-CerebellarHemisphere	171	RP11-456K23.1	ENSG00000267414.1	18	0.0010088	0.0141233	14	0.0229298	Yes	No
Brain-CerebellarHemisphere	171	SETBP1	ENSG00000152217.16	18	0.00194391	0.0349903	18	0.0441857	Yes	No
Brain-CerebellarHemisphere	171	SLC14A1	ENSG00000141469.16	18	0.00204643	0.0306965	15	0.0400209	Yes	No
Brain-CerebellarHemisphere	171	EPG5	ENSG00000152223.12	18	0.000197238	0.00315581	16	0.00789063	Yes	Yes
Brain-CerebellarHemisphere	171	PSTPIP2	ENSG00000152229.18	18	0.000174473	0.00261709	15	0.00687423	Yes	Yes
Brain-CerebellarHemisphere	171	ATP5A1	ENSG00000152234.15	18	0.00195406	0.0293109	15	0.0386853	Yes	No
Brain-CerebellarHemisphere	171	HAUS1	ENSG00000152240.12	18	0.00077399	0.0116099	15	0.0200157	Yes	No
Brain-CerebellarHemisphere	171	C18orf25	ENSG00000152242.10	18	0.00046249	0.00693735	15	0.0139551	Yes	No
Brain-CerebellarHemisphere	171	RNF165	ENSG00000141622.13	18	0.00472834	0.0709251	15	0.0783603	No	No
Brain-CerebellarHemisphere	171	LOXHD1	ENSG00000167210.16	18	0.000975127	0.015602	16	0.0246591	Yes	No
Brain-CerebellarHemisphere	171	ST8SIA5	ENSG00000101638.13	18	6.79526e-06	9.51336e-05	14	0.000440338	Yes	Yes
Brain-CerebellarHemisphere	171	RP11-687F6.5	ENSG00000274776.1	18	1.70493e-05	0.000221641	13	0.000925747	Yes	Yes
Brain-CerebellarHemisphere	171	PIAS2	ENSG00000078043.15	18	3.85617e-06	5.01302e-05	13	0.000249327	Yes	Yes
Brain-CerebellarHemisphere	171	KATNAL2	ENSG00000167216.16	18	0.000421201	0.00589682	14	0.0124269	Yes	No
Brain-CerebellarHemisphere	171	HDHD2	ENSG00000167220.11	18	0.00211027	0.0274335	13	0.0368313	Yes	No
Brain-CerebellarHemisphere	171	IER3IP1	ENSG00000134049.5	18	0.010914	0.141881	13	0.146096	No	No
Brain-CerebellarHemisphere	171	SKOR2	ENSG00000215474.7	18	0.000944001	0.012272	13	0.0208122	Yes	No
Brain-CerebellarHemisphere	171	SMAD2	ENSG00000175387.15	18	0.00491348	0.0638753	13	0.0717233	No	No
Brain-CerebellarHemisphere	171	ZBTB7C	ENSG00000184828.9	18	3.15662e-05	0.000473494	15	0.00175913	Yes	Yes
Brain-CerebellarHemisphere	171	CTIF	ENSG00000134030.13	18	0.000287213	0.00459541	16	0.0103705	Yes	No
Brain-CerebellarHemisphere	171	SMAD7	ENSG00000101665.8	18	0.000341423	0.00512135	15	0.0112235	Yes	No
Brain-CerebellarHemisphere	171	RP11-1058N17.1	ENSG00000266905.1	18	5.01073e-05	0.00075161	15	0.00256537	Yes	Yes
Brain-CerebellarHemisphere	171	DYM	ENSG00000141627.13	18	0.000261759	0.00471166	18	0.0105586	Yes	No
Brain-CerebellarHemisphere	171	C18orf32	ENSG00000177576.11	18	0.000338636	0.00507954	15	0.0111524	Yes	No
Brain-CerebellarHemisphere	171	RPL17	ENSG00000265681.7	18	0.00116017	0.0174026	15	0.0265409	Yes	No
Brain-CerebellarHemisphere	171	LIPG	ENSG00000101670.11	18	0.000192046	0.00307274	16	0.00774137	Yes	Yes
Brain-CerebellarHemisphere	171	ACAA2	ENSG00000167315.17	18	0.00011746	0.00187936	16	0.00535485	Yes	Yes
Brain-CerebellarHemisphere	171	MYO5B	ENSG00000167306.19	18	0.0020649	0.0351032	17	0.0442908	Yes	No
Brain-CerebellarHemisphere	171	CFAP53	ENSG00000172361.5	18	6.42738e-05	0.000964107	15	0.00315518	Yes	Yes
Brain-CerebellarHemisphere	171	MBD1	ENSG00000141644.17	18	0.00339092	0.0508638	15	0.0593566	No	No
Brain-CerebellarHemisphere	171	CXXC1	ENSG00000154832.14	18	0.000614324	0.00921487	15	0.0170168	Yes	No
Brain-CerebellarHemisphere	171	SKA1	ENSG00000154839.9	18	0.000277674	0.00416511	15	0.0096556	Yes	Yes
Brain-CerebellarHemisphere	171	MAPK4	ENSG00000141639.11	18	0.000402925	0.00684972	17	0.0138193	Yes	No
Brain-CerebellarHemisphere	171	MRO	ENSG00000134042.12	18	0.00870396	0.130559	15	0.135162	No	No
Brain-CerebellarHemisphere	171	ME2	ENSG00000082212.12	18	6.36351e-05	0.000954526	15	0.0031307	Yes	Yes
Brain-CerebellarHemisphere	171	ELAC1	ENSG00000141642.8	18	7.12235e-05	0.000925906	13	0.00304913	Yes	Yes
Brain-CerebellarHemisphere	171	SMAD4	ENSG00000141646.13	18	0.00483781	0.0677293	14	0.0753695	No	No
Brain-CerebellarHemisphere	171	MEX3C	ENSG00000176624.10	18	9.65698e-05	0.00125541	13	0.00390011	Yes	Yes
Brain-CerebellarHemisphere	171	LINC01630	ENSG00000227115.7	18	0.00128714	0.0193071	15	0.0285591	Yes	No
Brain-CerebellarHemisphere	171	DCC	ENSG00000187323.11	18	4.295e-06	0.00011167	26	0.000508197	Yes	Yes
Brain-CerebellarHemisphere	171	MBD2	ENSG00000134046.11	18	0.0107781	0.194006	18	0.19679	No	No
Brain-CerebellarHemisphere	171	POLI	ENSG00000101751.10	18	6.40208e-19	1.15237e-17	18	3.78864e-16	Yes	Yes
Brain-CerebellarHemisphere	171	STARD6	ENSG00000174448.8	18	2.47301e-05	0.000420411	17	0.00158965	Yes	Yes
Brain-CerebellarHemisphere	171	C18orf54	ENSG00000166845.13	18	2.50194e-09	4.2533e-08	17	3.76399e-07	Yes	Yes
Brain-CerebellarHemisphere	171	RAB27B	ENSG00000041353.9	18	0.00335239	0.0536382	16	0.0619715	No	No
Brain-CerebellarHemisphere	171	CCDC68	ENSG00000166510.13	18	0.00255365	0.0357511	14	0.0448991	Yes	No
Brain-CerebellarHemisphere	171	TCF4	ENSG00000196628.15	18	0.000840339	0.0117648	14	0.0202161	Yes	No
Brain-CerebellarHemisphere	171	LINC01415	ENSG00000267325.1	18	0.00125386	0.0137925	11	0.0225309	Yes	No
Brain-CerebellarHemisphere	171	TXNL1	ENSG00000091164.12	18	0.018625	0.2235	12	0.22567	No	No
Brain-CerebellarHemisphere	171	WDR7	ENSG00000091157.13	18	1.14479e-05	0.000183166	16	0.000786346	Yes	Yes
Brain-CerebellarHemisphere	171	ST8SIA3	ENSG00000177511.5	18	0.00020128	0.0030192	15	0.00764583	Yes	Yes
Brain-CerebellarHemisphere	171	ONECUT2	ENSG00000119547.5	18	0.00100883	0.0151324	15	0.0240843	Yes	No
Brain-CerebellarHemisphere	171	FECH	ENSG00000066926.10	18	0.00104188	0.0166701	16	0.0257487	Yes	No
Brain-CerebellarHemisphere	171	RP11-706P11.2	ENSG00000278703.1	18	0.000614236	0.00982777	16	0.0177688	Yes	No
Brain-CerebellarHemisphere	171	NARS	ENSG00000134440.11	18	0.000464755	0.00743608	16	0.0146777	Yes	No
Brain-CerebellarHemisphere	171	ATP8B1	ENSG00000081923.11	18	0.00105329	0.0179059	17	0.0270638	Yes	No
Brain-CerebellarHemisphere	171	NEDD4L	ENSG00000049759.17	18	0.000555802	0.0116718	21	0.0200931	Yes	No
Brain-CerebellarHemisphere	171	MALT1	ENSG00000172175.12	18	0.00275052	0.0550104	20	0.063226	No	No
Brain-CerebellarHemisphere	171	RP11-108P20.2	ENSG00000267501.1	18	0.00138512	0.0263174	19	0.0357113	Yes	No
Brain-CerebellarHemisphere	171	ZNF532	ENSG00000074657.13	18	0.000205483	0.00410967	20	0.00956427	Yes	Yes
Brain-CerebellarHemisphere	171	SEC11C	ENSG00000166562.8	18	0.000382874	0.00727461	19	0.0144514	Yes	No
Brain-CerebellarHemisphere	171	GRP	ENSG00000134443.9	18	0.00223389	0.0424438	19	0.0515278	No	No
Brain-CerebellarHemisphere	171	CPLX4	ENSG00000166569.8	18	0.0015632	0.0297007	19	0.0390543	Yes	No
Brain-CerebellarHemisphere	171	LMAN1	ENSG00000074695.5	18	0.000675017	0.0128253	19	0.0214736	Yes	No
Brain-CerebellarHemisphere	171	CCBE1	ENSG00000183287.13	18	0.000819228	0.0172038	21	0.026332	Yes	No
Brain-CerebellarHemisphere	171	PMAIP1	ENSG00000141682.11	18	0.000315148	0.00567267	18	0.0120838	Yes	No
Brain-CerebellarHemisphere	171	MC4R	ENSG00000166603.4	18	1.91368e-14	2.87052e-13	15	5.65466e-12	Yes	Yes
Brain-CerebellarHemisphere	171	CDH20	ENSG00000101542.9	18	3.97326e-09	6.35721e-08	16	5.47682e-07	Yes	Yes
Brain-CerebellarHemisphere	171	RP11-879F14.2	ENSG00000267279.1	18	0.000151907	0.0022786	15	0.00618279	Yes	Yes
Brain-CerebellarHemisphere	171	LINC01544	ENSG00000260440.2	18	1.67588e-06	2.34623e-05	14	0.000125673	Yes	Yes
Brain-CerebellarHemisphere	171	RNF152	ENSG00000176641.10	18	0.00147264	0.0206169	14	0.0298836	Yes	No
Brain-CerebellarHemisphere	171	PIGN	ENSG00000197563.10	18	0.000858259	0.0128739	15	0.0215304	Yes	No
Brain-CerebellarHemisphere	171	KIAA1468	ENSG00000134444.13	18	2.00048e-05	0.000300072	15	0.00120224	Yes	Yes
Brain-CerebellarHemisphere	171	TNFRSF11A	ENSG00000141655.16	18	0.00261555	0.0392333	15	0.0483856	Yes	No
Brain-CerebellarHemisphere	171	ZCCHC2	ENSG00000141664.9	18	0.000490306	0.0078449	16	0.0152391	Yes	No
Brain-CerebellarHemisphere	171	PHLPP1	ENSG00000081913.13	18	0.000135998	0.00231196	17	0.00625086	Yes	Yes
Brain-CerebellarHemisphere	171	BCL2	ENSG00000171791.12	18	0.000345384	0.00518076	15	0.0113066	Yes	No
Brain-CerebellarHemisphere	171	KDSR	ENSG00000119537.15	18	4.87744e-08	6.82842e-07	14	4.94139e-06	Yes	Yes
Brain-CerebellarHemisphere	171	VPS4B	ENSG00000119541.9	18	0.000700277	0.00980388	14	0.0177382	Yes	No
Brain-CerebellarHemisphere	171	HMSD	ENSG00000221887.5	18	0.00140751	0.0225201	16	0.031875	Yes	No
Brain-CerebellarHemisphere	171	SERPINB8	ENSG00000166401.14	18	0.000338256	0.0054121	16	0.0116931	Yes	No
Brain-CerebellarHemisphere	171	CDH7	ENSG00000081138.13	18	0.000231918	0.00394261	17	0.00928422	Yes	Yes
Brain-CerebellarHemisphere	171	CDH19	ENSG00000071991.8	18	0.0006977	0.0118609	17	0.020325	Yes	No
Brain-CerebellarHemisphere	171	CTD-2541J13.1	ENSG00000260578.1	18	2.28174e-09	3.87896e-08	17	3.46183e-07	Yes	Yes
Brain-CerebellarHemisphere	171	DSEL	ENSG00000171451.13	18	0.000162532	0.00276304	17	0.00715151	Yes	Yes
Brain-CerebellarHemisphere	171	RP11-638L3.1	ENSG00000265533.1	18	0.00210409	0.0357695	17	0.0449159	Yes	No
Brain-CerebellarHemisphere	171	TMX3	ENSG00000166479.9	18	0.00197096	0.0335063	17	0.0427921	Yes	No
Brain-CerebellarHemisphere	171	CCDC102B	ENSG00000150636.17	18	0.000541168	0.00974102	18	0.0176667	Yes	No
Brain-CerebellarHemisphere	171	RP11-17E3.1	ENSG00000278532.1	18	0.000110359	0.00143467	13	0.00434237	Yes	Yes
Brain-CerebellarHemisphere	171	DOK6	ENSG00000206052.10	18	0.000150638	0.00241021	16	0.00644634	Yes	Yes
Brain-CerebellarHemisphere	171	CD226	ENSG00000150637.8	18	0.000423709	0.00593193	14	0.0124815	Yes	No
Brain-CerebellarHemisphere	171	RTTN	ENSG00000176225.13	18	6.93017e-05	0.00103953	15	0.00335171	Yes	Yes
Brain-CerebellarHemisphere	171	SOCS6	ENSG00000170677.5	18	0.00200391	0.0280548	14	0.0374419	Yes	No
Brain-CerebellarHemisphere	171	LINC01909	ENSG00000266258.1	18	1.24206e-05	0.000173889	14	0.000750664	Yes	Yes
Brain-CerebellarHemisphere	171	CBLN2	ENSG00000141668.9	18	0.000527586	0.0110793	21	0.0193264	Yes	No
Brain-CerebellarHemisphere	171	NETO1	ENSG00000166342.18	18	0.00152726	0.0320725	21	0.0413537	Yes	No
Brain-CerebellarHemisphere	171	RP11-676J15.1	ENSG00000263958.1	18	0.00196584	0.0393169	20	0.0484519	Yes	No
Brain-CerebellarHemisphere	171	FBXO15	ENSG00000141665.11	18	1.16164e-05	0.000209095	18	0.000881787	Yes	Yes
Brain-CerebellarHemisphere	171	TIMM21	ENSG00000075336.11	18	0.000211782	0.0036003	17	0.00868401	Yes	Yes
Brain-CerebellarHemisphere	171	CYB5A	ENSG00000166347.18	18	4.19085e-20	7.54353e-19	18	2.84034e-17	Yes	Yes
Brain-CerebellarHemisphere	171	FAM69C	ENSG00000187773.8	18	0.00103273	0.0175564	17	0.0267094	Yes	No
Brain-CerebellarHemisphere	171	CNDP2	ENSG00000133313.14	18	1.21378e-12	2.06342e-11	17	3.02494e-10	Yes	Yes
Brain-CerebellarHemisphere	171	CNDP1	ENSG00000150656.14	18	0.000534203	0.00854725	16	0.016144	Yes	No
Brain-CerebellarHemisphere	171	LINC00909	ENSG00000264247.1	18	9.72744e-06	0.000155639	16	0.000681755	Yes	Yes
Brain-CerebellarHemisphere	171	ZNF407	ENSG00000215421.9	18	0.000196239	0.00392479	20	0.00925077	Yes	Yes
Brain-CerebellarHemisphere	171	ZADH2	ENSG00000180011.6	18	9.53234e-05	0.0016205	17	0.00478299	Yes	Yes
Brain-CerebellarHemisphere	171	TSHZ1	ENSG00000179981.9	18	0.000517543	0.00879823	17	0.0164702	Yes	No
Brain-CerebellarHemisphere	171	ZNF516	ENSG00000101493.10	18	0.000173572	0.00347143	20	0.00845521	Yes	Yes
Brain-CerebellarHemisphere	171	C18orf65	ENSG00000275763.3	18	0.00112781	0.0214284	19	0.0307052	Yes	No
Brain-CerebellarHemisphere	171	RP11-162A12.2	ENSG00000264278.1	18	0.000297173	0.0065378	22	0.0133786	Yes	No
Brain-CerebellarHemisphere	171	RP11-162A12.4	ENSG00000278107.1	18	7.98974e-06	0.000167785	21	0.000726768	Yes	Yes
Brain-CerebellarHemisphere	171	ZNF236	ENSG00000130856.15	18	2.30276e-06	5.06608e-05	22	0.000251686	Yes	Yes
Brain-CerebellarHemisphere	171	MBP	ENSG00000197971.14	18	0.000412595	0.00948968	23	0.017363	Yes	No
Brain-CerebellarHemisphere	171	GALR1	ENSG00000166573.5	18	0.00293876	0.0646527	22	0.0724461	No	No
Brain-CerebellarHemisphere	171	LINC01896	ENSG00000263146.2	18	0.00261426	0.0548994	21	0.0631269	No	No
Brain-CerebellarHemisphere	171	SALL3	ENSG00000256463.8	18	0.000355609	0.0074678	21	0.0147224	Yes	No
Brain-CerebellarHemisphere	171	ATP9B	ENSG00000166377.19	18	0.000216322	0.0049754	23	0.0109994	Yes	No
Brain-CerebellarHemisphere	171	NFATC1	ENSG00000131196.17	18	0.0011856	0.0225264	19	0.0318811	Yes	No
Brain-CerebellarHemisphere	171	RP11-567M16.6	ENSG00000274828.1	18	1.09748e-14	1.75597e-13	16	3.55668e-12	Yes	Yes
Brain-CerebellarHemisphere	171	CTDP1	ENSG00000060069.16	18	3.81649e-05	0.000610638	16	0.00217685	Yes	Yes
Brain-CerebellarHemisphere	171	KCNG2	ENSG00000178342.4	18	0.00400004	0.0560005	14	0.0642031	No	No
Brain-CerebellarHemisphere	171	RP11-248M19.1	ENSG00000278075.1	18	2.22608e-07	2.8939e-06	13	1.8498e-05	Yes	Yes
Brain-CerebellarHemisphere	171	PQLC1	ENSG00000122490.18	18	2.00093e-08	2.6012e-07	13	2.04052e-06	Yes	Yes
Brain-CerebellarHemisphere	171	HSBP1L1	ENSG00000226742.3	18	0.00148394	0.0192913	13	0.0285409	Yes	No
Brain-CerebellarHemisphere	171	TXNL4A	ENSG00000141759.14	18	0.00291322	0.0378719	13	0.0470036	Yes	No
Brain-CerebellarHemisphere	171	RBFA	ENSG00000101546.12	18	1.2575e-08	1.63475e-07	13	1.32356e-06	Yes	Yes
Brain-CerebellarHemisphere	171	RBFADN	ENSG00000261126.7	18	7.6456e-27	9.93928e-26	13	8.08019e-24	Yes	Yes
Brain-CerebellarHemisphere	171	RP11-795F19.5	ENSG00000267127.7	18	7.35589e-15	8.82707e-14	12	1.87052e-12	Yes	Yes
Brain-CerebellarHemisphere	171	ADNP2	ENSG00000101544.8	18	0.000703939	0.00844727	12	0.0160313	Yes	No
Brain-CerebellarHemisphere	171	PARD6G	ENSG00000178184.15	18	0.000523718	0.0057609	11	0.0122247	Yes	No
Brain-CerebellarHemisphere	171	CTD-3113P16.11	ENSG00000282393.1	19	0.000674707	0.00742178	11	0.014655	Yes	No
Brain-CerebellarHemisphere	171	PLPP2	ENSG00000141934.9	19	2.6308e-05	0.000315696	12	0.00125388	Yes	Yes
Brain-CerebellarHemisphere	171	MIER2	ENSG00000105556.11	19	0.00110889	0.0133067	12	0.0219975	Yes	No
Brain-CerebellarHemisphere	171	C2CD4C	ENSG00000183186.7	19	4.56061e-05	0.000547274	12	0.0019866	Yes	Yes
Brain-CerebellarHemisphere	171	SHC2	ENSG00000129946.10	19	2.30061e-08	2.76073e-07	12	2.1552e-06	Yes	Yes
Brain-CerebellarHemisphere	171	ODF3L2	ENSG00000181781.9	19	0.00388618	0.0466341	12	0.0554519	No	No
Brain-CerebellarHemisphere	171	MADCAM1	ENSG00000099866.14	19	8.99585e-10	1.16946e-08	13	1.12875e-07	Yes	Yes
Brain-CerebellarHemisphere	171	TPGS1	ENSG00000141933.9	19	0.000813726	0.0105784	13	0.0187174	Yes	No
Brain-CerebellarHemisphere	171	CDC34	ENSG00000099804.8	19	4.36039e-06	5.6685e-05	13	0.00027898	Yes	Yes
Brain-CerebellarHemisphere	171	GZMM	ENSG00000197540.7	19	1.83415e-09	2.3844e-08	13	2.19029e-07	Yes	Yes
Brain-CerebellarHemisphere	171	BSG	ENSG00000172270.18	19	1.11798e-05	0.000145338	13	0.000642612	Yes	Yes
Brain-CerebellarHemisphere	171	HCN2	ENSG00000099822.2	19	0.000140122	0.00182159	13	0.00523695	Yes	Yes
Brain-CerebellarHemisphere	171	POLRMT	ENSG00000099821.13	19	0.000255832	0.00332582	13	0.00818639	Yes	Yes
Brain-CerebellarHemisphere	171	AC004449.6	ENSG00000261204.1	19	0.00050473	0.00706622	14	0.0141413	Yes	No
Brain-CerebellarHemisphere	171	FGF22	ENSG00000070388.11	19	1.39831e-06	1.95763e-05	14	0.000106614	Yes	Yes
Brain-CerebellarHemisphere	171	RNF126	ENSG00000070423.17	19	0.00112281	0.0157193	14	0.0247614	Yes	No
Brain-CerebellarHemisphere	171	AC004156.3	ENSG00000267666.2	19	2.73036e-05	0.00038225	14	0.00147022	Yes	Yes
Brain-CerebellarHemisphere	171	FSTL3	ENSG00000070404.9	19	0.000107848	0.00150987	14	0.00452254	Yes	Yes
Brain-CerebellarHemisphere	171	PALM	ENSG00000099864.17	19	0.000496411	0.00744617	15	0.0146879	Yes	No
Brain-CerebellarHemisphere	171	MISP	ENSG00000099812.8	19	0.00310877	0.0466315	15	0.0554519	No	No
Brain-CerebellarHemisphere	171	PTBP1	ENSG00000011304.19	19	4.63363e-05	0.000695045	15	0.00241283	Yes	Yes
Brain-CerebellarHemisphere	171	PLPPR3	ENSG00000129951.18	19	7.52096e-05	0.00112814	15	0.00358066	Yes	Yes
Brain-CerebellarHemisphere	171	AZU1	ENSG00000172232.9	19	0.000431547	0.00647321	15	0.0132921	Yes	No
Brain-CerebellarHemisphere	171	ELANE	ENSG00000197561.6	19	0.000593359	0.00949375	16	0.0173668	Yes	No
Brain-CerebellarHemisphere	171	CFD	ENSG00000197766.7	19	2.46142e-07	3.93827e-06	16	2.45165e-05	Yes	Yes
Brain-CerebellarHemisphere	171	MED16	ENSG00000175221.14	19	2.06055e-08	3.29688e-07	16	2.52634e-06	Yes	Yes
Brain-CerebellarHemisphere	171	R3HDM4	ENSG00000198858.9	19	0.00278391	0.0445425	16	0.0534839	No	No
Brain-CerebellarHemisphere	171	KISS1R	ENSG00000116014.9	19	0.000504016	0.00806425	16	0.0155219	Yes	No
Brain-CerebellarHemisphere	171	ARID3A	ENSG00000116017.10	19	1.66735e-08	2.66776e-07	16	2.08718e-06	Yes	Yes
Brain-CerebellarHemisphere	171	WDR18	ENSG00000065268.10	19	9.18941e-18	1.5622e-16	17	4.46325e-15	Yes	Yes
Brain-CerebellarHemisphere	171	GRIN3B	ENSG00000116032.5	19	1.98409e-16	3.37296e-15	17	8.46078e-14	Yes	Yes
Brain-CerebellarHemisphere	171	TMEM259	ENSG00000182087.12	19	3.15704e-06	5.36697e-05	17	0.000265088	Yes	Yes
Brain-CerebellarHemisphere	171	CNN2	ENSG00000064666.14	19	6.51923e-06	0.000110827	17	0.000505132	Yes	Yes
Brain-CerebellarHemisphere	171	ABCA7	ENSG00000064687.12	19	4.19632e-10	7.13374e-09	17	7.12378e-08	Yes	Yes
Brain-CerebellarHemisphere	171	ARHGAP45	ENSG00000180448.10	19	5.04534e-13	9.08162e-12	18	1.40142e-10	Yes	Yes
Brain-CerebellarHemisphere	171	POLR2E	ENSG00000099817.11	19	2.57666e-09	4.63799e-08	18	4.08623e-07	Yes	Yes
Brain-CerebellarHemisphere	171	GPX4	ENSG00000167468.16	19	1.9494e-07	3.50892e-06	18	2.21131e-05	Yes	Yes
Brain-CerebellarHemisphere	171	SBNO2	ENSG00000064932.15	19	1.21951e-11	2.19511e-10	18	2.75506e-09	Yes	Yes
Brain-CerebellarHemisphere	171	STK11	ENSG00000118046.14	19	1.18123e-05	0.000212621	18	0.000893433	Yes	Yes
Brain-CerebellarHemisphere	171	CBARP	ENSG00000099625.12	19	0.000484375	0.00871876	18	0.0163608	Yes	No
Brain-CerebellarHemisphere	171	AC004221.2	ENSG00000267778.1	19	0.000266254	0.00479258	18	0.010693	Yes	No
Brain-CerebellarHemisphere	171	ATP5D	ENSG00000099624.7	19	0.00101673	0.0183011	18	0.0274501	Yes	No
Brain-CerebellarHemisphere	171	MIDN	ENSG00000167470.12	19	0.000800722	0.014413	18	0.0232482	Yes	No
Brain-CerebellarHemisphere	171	CIRBP	ENSG00000099622.13	19	0.000369859	0.00702731	19	0.0140775	Yes	No
Brain-CerebellarHemisphere	171	C19orf24	ENSG00000228300.13	19	5.45522e-09	9.81939e-08	18	8.24506e-07	Yes	Yes
Brain-CerebellarHemisphere	171	EFNA2	ENSG00000099617.3	19	0.000325765	0.00618954	19	0.0129006	Yes	No
Brain-CerebellarHemisphere	171	AC005330.2	ENSG00000267372.2	19	3.24776e-05	0.000584597	18	0.00209739	Yes	Yes
Brain-CerebellarHemisphere	171	MUM1	ENSG00000160953.15	19	5.91082e-08	1.06395e-06	18	7.42728e-06	Yes	Yes
Brain-CerebellarHemisphere	171	NDUFS7	ENSG00000115286.19	19	3.54741e-05	0.000638534	18	0.00225428	Yes	Yes
Brain-CerebellarHemisphere	171	GAMT	ENSG00000130005.12	19	0.000104644	0.00188359	18	0.00536337	Yes	Yes
Brain-CerebellarHemisphere	171	DAZAP1	ENSG00000071626.16	19	0.00115153	0.0207275	18	0.0299904	Yes	No
Brain-CerebellarHemisphere	171	RPS15	ENSG00000115268.9	19	0.001155	0.02079	18	0.0300613	Yes	No
Brain-CerebellarHemisphere	171	CTB-25B13.5	ENSG00000268798.1	19	0.00153322	0.027598	18	0.0369758	Yes	No
Brain-CerebellarHemisphere	171	APC2	ENSG00000115266.11	19	1.11276e-32	2.00296e-31	18	3.34794e-29	Yes	Yes
Brain-CerebellarHemisphere	171	C19orf25	ENSG00000119559.15	19	7.0661e-05	0.0012719	18	0.00394244	Yes	Yes
Brain-CerebellarHemisphere	171	PCSK4	ENSG00000115257.15	19	5.04148e-10	9.07466e-09	18	8.9225e-08	Yes	Yes
Brain-CerebellarHemisphere	171	REEP6	ENSG00000115255.10	19	1.57377e-08	2.83278e-07	18	2.20567e-06	Yes	Yes
Brain-CerebellarHemisphere	171	ADAMTSL5	ENSG00000185761.10	19	0.000171448	0.00308606	18	0.00776507	Yes	Yes
Brain-CerebellarHemisphere	171	PLK5	ENSG00000185988.11	19	2.90094e-12	5.5118e-11	19	7.67148e-10	Yes	Yes
Brain-CerebellarHemisphere	171	MEX3D	ENSG00000181588.16	19	0.0013852	0.0263188	19	0.0357113	Yes	No
Brain-CerebellarHemisphere	171	MBD3	ENSG00000071655.17	19	0.000247276	0.00469825	19	0.0105378	Yes	No
Brain-CerebellarHemisphere	171	UQCR11	ENSG00000127540.11	19	0.000136072	0.00258537	19	0.0068089	Yes	Yes
Brain-CerebellarHemisphere	171	TCF3	ENSG00000071564.14	19	0.000116428	0.00221214	19	0.00604678	Yes	Yes
Brain-CerebellarHemisphere	171	ATP8B3	ENSG00000130270.16	19	8.69596e-05	0.00156527	18	0.00465573	Yes	Yes
Brain-CerebellarHemisphere	171	REXO1	ENSG00000079313.13	19	9.32632e-05	0.00167874	18	0.00490913	Yes	Yes
Brain-CerebellarHemisphere	171	KLF16	ENSG00000129911.8	19	0.000198702	0.00337794	17	0.00828503	Yes	Yes
Brain-CerebellarHemisphere	171	CTB-31O20.2	ENSG00000261526.2	19	0.000173464	0.00294889	17	0.00750654	Yes	Yes
Brain-CerebellarHemisphere	171	ABHD17A	ENSG00000129968.15	19	0.000211778	0.00360023	17	0.00868401	Yes	Yes
Brain-CerebellarHemisphere	171	SCAMP4	ENSG00000227500.9	19	1.89472e-05	0.000341049	18	0.00133501	Yes	Yes
Brain-CerebellarHemisphere	171	ADAT3	ENSG00000213638.5	19	0.000121018	0.00205731	17	0.00573423	Yes	Yes
Brain-CerebellarHemisphere	171	CSNK1G2	ENSG00000133275.15	19	0.000763035	0.0137346	18	0.0224558	Yes	No
Brain-CerebellarHemisphere	171	BTBD2	ENSG00000133243.8	19	2.91384e-07	5.24491e-06	18	3.17339e-05	Yes	Yes
Brain-CerebellarHemisphere	171	MKNK2	ENSG00000099875.14	19	2.17472e-05	0.000369702	17	0.00143034	Yes	Yes
Brain-CerebellarHemisphere	171	MOB3A	ENSG00000172081.13	19	1.45818e-05	0.000247891	17	0.00102367	Yes	Yes
Brain-CerebellarHemisphere	171	IZUMO4	ENSG00000099840.13	19	6.32804e-08	1.07577e-06	17	7.50393e-06	Yes	Yes
Brain-CerebellarHemisphere	171	AP3D1	ENSG00000065000.15	19	0.00100745	0.0181341	18	0.0272889	Yes	No
Brain-CerebellarHemisphere	171	DOT1L	ENSG00000104885.17	19	2.46604e-05	0.000443887	18	0.00166625	Yes	Yes
Brain-CerebellarHemisphere	171	PLEKHJ1	ENSG00000104886.11	19	0.000148576	0.00267438	18	0.00697451	Yes	Yes
Brain-CerebellarHemisphere	171	SF3A2	ENSG00000104897.9	19	0.0017186	0.0309348	18	0.0402415	Yes	No
Brain-CerebellarHemisphere	171	AMH	ENSG00000104899.7	19	5.89242e-21	1.06064e-19	18	4.40127e-18	Yes	Yes
Brain-CerebellarHemisphere	171	JSRP1	ENSG00000167476.10	19	0.0012433	0.0223794	18	0.0317336	Yes	No
Brain-CerebellarHemisphere	171	OAZ1	ENSG00000104904.12	19	0.000743635	0.0133854	18	0.0220786	Yes	No
Brain-CerebellarHemisphere	171	C19orf35	ENSG00000188305.5	19	5.09408e-05	0.000916934	18	0.00302571	Yes	Yes
Brain-CerebellarHemisphere	171	LINGO3	ENSG00000220008.3	19	0.000915828	0.0164849	18	0.0255735	Yes	No
Brain-CerebellarHemisphere	171	LSM7	ENSG00000130332.14	19	6.80302e-07	1.22454e-05	18	6.94387e-05	Yes	Yes
Brain-CerebellarHemisphere	171	SPPL2B	ENSG00000005206.16	19	2.7276e-07	5.18245e-06	19	3.13878e-05	Yes	Yes
Brain-CerebellarHemisphere	171	TMPRSS9	ENSG00000178297.12	19	1.32955e-07	2.52614e-06	19	1.63814e-05	Yes	Yes
Brain-CerebellarHemisphere	171	TIMM13	ENSG00000099800.7	19	2.48511e-07	4.72171e-06	19	2.8871e-05	Yes	Yes
Brain-CerebellarHemisphere	171	LMNB2	ENSG00000176619.12	19	0.000647332	0.0122993	19	0.0208446	Yes	No
Brain-CerebellarHemisphere	171	GADD45B	ENSG00000099860.8	19	0.000450167	0.00855317	19	0.0161484	Yes	No
Brain-CerebellarHemisphere	171	GNG7	ENSG00000176533.12	19	3.00709e-06	6.01418e-05	20	0.000294292	Yes	Yes
Brain-CerebellarHemisphere	171	DIRAS1	ENSG00000176490.4	19	1.75195e-05	0.000332871	19	0.00130758	Yes	Yes
Brain-CerebellarHemisphere	171	SLC39A3	ENSG00000141873.10	19	0.000176965	0.00336234	19	0.00825695	Yes	Yes
Brain-CerebellarHemisphere	171	SGTA	ENSG00000104969.9	19	0.0011032	0.0209608	19	0.0302448	Yes	No
Brain-CerebellarHemisphere	171	THOP1	ENSG00000172009.14	19	3.32279e-08	6.3133e-07	19	4.60683e-06	Yes	Yes
Brain-CerebellarHemisphere	171	ZNF554	ENSG00000172006.11	19	2.58476e-05	0.000491104	19	0.00181213	Yes	Yes
Brain-CerebellarHemisphere	171	ZNF555	ENSG00000186300.11	19	0.00283301	0.0538271	19	0.0621416	No	No
Brain-CerebellarHemisphere	171	ZNF556	ENSG00000172000.7	19	0.000667689	0.0126861	19	0.0213136	Yes	No
Brain-CerebellarHemisphere	171	ZNF57	ENSG00000171970.12	19	6.72898e-06	0.000127851	19	0.000573948	Yes	Yes
Brain-CerebellarHemisphere	171	ZNF77	ENSG00000175691.8	19	0.000441885	0.00839582	19	0.0159608	Yes	No
Brain-CerebellarHemisphere	171	TLE6	ENSG00000104953.19	19	0.000126975	0.00241252	19	0.00645155	Yes	Yes
Brain-CerebellarHemisphere	171	TLE2	ENSG00000065717.14	19	0.00238731	0.0453588	19	0.0542819	No	No
Brain-CerebellarHemisphere	171	AES	ENSG00000104964.14	19	0.000376077	0.00676939	18	0.013702	Yes	No
Brain-CerebellarHemisphere	171	GNA11	ENSG00000088256.8	19	0.000732098	0.0131778	18	0.021859	Yes	No
Brain-CerebellarHemisphere	171	GNA15	ENSG00000060558.3	19	1.21289e-35	2.1832e-34	18	5.57733e-32	Yes	Yes
Brain-CerebellarHemisphere	171	S1PR4	ENSG00000125910.5	19	0.000451489	0.0081268	18	0.015612	Yes	No
Brain-CerebellarHemisphere	171	NCLN	ENSG00000125912.10	19	8.02243e-08	1.44404e-06	18	9.88768e-06	Yes	Yes
Brain-CerebellarHemisphere	171	CELF5	ENSG00000161082.12	19	9.00031e-05	0.00171006	19	0.00497874	Yes	Yes
Brain-CerebellarHemisphere	171	NFIC	ENSG00000141905.17	19	0.000327778	0.00622777	19	0.0129381	Yes	No
Brain-CerebellarHemisphere	171	SMIM24	ENSG00000095932.6	19	0.000178651	0.00321572	18	0.00798684	Yes	Yes
Brain-CerebellarHemisphere	171	DOHH	ENSG00000129932.7	19	0.000309226	0.00556606	18	0.0119252	Yes	No
Brain-CerebellarHemisphere	171	FZR1	ENSG00000105325.13	19	5.94016e-11	1.06923e-09	18	1.21263e-08	Yes	Yes
Brain-CerebellarHemisphere	171	MFSD12	ENSG00000161091.12	19	8.76425e-15	1.57756e-13	18	3.20987e-12	Yes	Yes
Brain-CerebellarHemisphere	171	C19orf71	ENSG00000183397.5	19	1.20132e-20	2.16237e-19	18	8.71038e-18	Yes	Yes
Brain-CerebellarHemisphere	171	HMG20B	ENSG00000064961.18	19	0.00399605	0.071929	18	0.0793566	No	No
Brain-CerebellarHemisphere	171	GIPC3	ENSG00000179855.5	19	0.000183347	0.00330025	18	0.00814362	Yes	Yes
Brain-CerebellarHemisphere	171	TBXA2R	ENSG00000006638.11	19	0.00021671	0.00390078	18	0.00921727	Yes	Yes
Brain-CerebellarHemisphere	171	CACTIN	ENSG00000105298.13	19	0.000146464	0.00263634	18	0.00690857	Yes	Yes
Brain-CerebellarHemisphere	171	PIP5K1C	ENSG00000186111.9	19	0.000104628	0.00188331	18	0.00536337	Yes	Yes
Brain-CerebellarHemisphere	171	TJP3	ENSG00000105289.14	19	0.000251572	0.00452829	18	0.0102667	Yes	No
Brain-CerebellarHemisphere	171	APBA3	ENSG00000011132.11	19	0.00297361	0.053525	18	0.0618648	No	No
Brain-CerebellarHemisphere	171	MRPL54	ENSG00000183617.4	19	6.64793e-16	1.19663e-14	18	2.76508e-13	Yes	Yes
Brain-CerebellarHemisphere	171	RAX2	ENSG00000173976.15	19	0.00478836	0.0861905	18	0.0928736	No	No
Brain-CerebellarHemisphere	171	MATK	ENSG00000007264.14	19	3.79376e-05	0.000682877	18	0.00238199	Yes	Yes
Brain-CerebellarHemisphere	171	ZFR2	ENSG00000105278.10	19	0.000572117	0.0108702	19	0.0190639	Yes	No
Brain-CerebellarHemisphere	171	ATCAY	ENSG00000167654.17	19	9.77873e-05	0.00176017	18	0.00508747	Yes	Yes
Brain-CerebellarHemisphere	171	NMRK2	ENSG00000077009.13	19	0.00148274	0.0266893	18	0.0360734	Yes	No
Brain-CerebellarHemisphere	171	DAPK3	ENSG00000167657.13	19	0.00173603	0.0312485	18	0.0405396	Yes	No
Brain-CerebellarHemisphere	171	EEF2	ENSG00000167658.15	19	8.3456e-05	0.00150221	18	0.00450788	Yes	Yes
Brain-CerebellarHemisphere	171	PIAS4	ENSG00000105229.6	19	0.000697981	0.0125637	18	0.0211683	Yes	No
Brain-CerebellarHemisphere	171	ZBTB7A	ENSG00000178951.8	19	0.00030796	0.00554329	18	0.0118945	Yes	No
Brain-CerebellarHemisphere	171	MAP2K2	ENSG00000126934.13	19	1.76546e-06	3.17782e-05	18	0.000165027	Yes	Yes
Brain-CerebellarHemisphere	171	CREB3L3	ENSG00000060566.13	19	0.000103022	0.00175137	17	0.00506932	Yes	Yes
Brain-CerebellarHemisphere	171	SIRT6	ENSG00000077463.14	19	4.39252e-18	7.46728e-17	17	2.22587e-15	Yes	Yes
Brain-CerebellarHemisphere	171	ANKRD24	ENSG00000089847.12	19	1.76698e-10	3.00387e-09	17	3.16584e-08	Yes	Yes
Brain-CerebellarHemisphere	171	EBI3	ENSG00000105246.5	19	0.00232275	0.0394867	17	0.0486344	Yes	No
Brain-CerebellarHemisphere	171	CCDC94	ENSG00000105248.15	19	2.91229e-11	4.95089e-10	17	5.85239e-09	Yes	Yes
Brain-CerebellarHemisphere	171	SHD	ENSG00000105251.10	19	1.0373e-14	1.76342e-13	17	3.5637e-12	Yes	Yes
Brain-CerebellarHemisphere	171	TMIGD2	ENSG00000167664.8	19	0.000685448	0.0116526	17	0.0200681	Yes	No
Brain-CerebellarHemisphere	171	FSD1	ENSG00000105255.10	19	0.000806463	0.0137099	17	0.0224276	Yes	No
Brain-CerebellarHemisphere	171	STAP2	ENSG00000178078.11	19	6.92183e-14	1.17671e-12	17	2.10455e-11	Yes	Yes
Brain-CerebellarHemisphere	171	MPND	ENSG00000008382.15	19	0.0010204	0.0173467	17	0.0264851	Yes	No
Brain-CerebellarHemisphere	171	SH3GL1	ENSG00000141985.9	19	0.000411804	0.00700067	17	0.0140429	Yes	No
Brain-CerebellarHemisphere	171	CHAF1A	ENSG00000167670.15	19	1.1436e-20	1.94411e-19	17	7.86662e-18	Yes	Yes
Brain-CerebellarHemisphere	171	UBXN6	ENSG00000167671.11	19	1.53329e-07	2.60659e-06	17	1.68239e-05	Yes	Yes
Brain-CerebellarHemisphere	171	CTB-50L17.16	ENSG00000267011.5	19	0.00088605	0.0150628	17	0.0240064	Yes	No
Brain-CerebellarHemisphere	171	CTB-50L17.10	ENSG00000167674.14	19	0.00204604	0.0347827	17	0.0439919	Yes	No
Brain-CerebellarHemisphere	171	PLIN4	ENSG00000167676.4	19	0.00402322	0.0683948	17	0.0759777	No	No
Brain-CerebellarHemisphere	171	PLIN5	ENSG00000214456.8	19	0.000205351	0.00349097	17	0.00849416	Yes	Yes
Brain-CerebellarHemisphere	171	LRG1	ENSG00000171236.9	19	0.000115762	0.00196796	17	0.0055437	Yes	Yes
Brain-CerebellarHemisphere	171	SEMA6B	ENSG00000167680.15	19	0.000791226	0.0134508	17	0.0221614	Yes	No
Brain-CerebellarHemisphere	171	TNFAIP8L1	ENSG00000185361.8	19	0.00015743	0.00267631	17	0.00697751	Yes	Yes
Brain-CerebellarHemisphere	171	MYDGF	ENSG00000074842.7	19	0.00142718	0.024262	17	0.0336085	Yes	No
Brain-CerebellarHemisphere	171	DPP9	ENSG00000142002.16	19	2.67257e-08	4.54337e-07	17	3.39993e-06	Yes	Yes
Brain-CerebellarHemisphere	171	MIR7-3HG	ENSG00000176840.11	19	1.26102e-21	2.01763e-20	16	9.04393e-19	Yes	Yes
Brain-CerebellarHemisphere	171	AC005523.3	ENSG00000268536.1	19	0.00147692	0.0236308	16	0.0330159	Yes	No
Brain-CerebellarHemisphere	171	FEM1A	ENSG00000141965.4	19	3.17239e-06	5.07582e-05	16	0.0002521	Yes	Yes
Brain-CerebellarHemisphere	171	TICAM1	ENSG00000127666.9	19	0.000179553	0.00287285	16	0.00735485	Yes	Yes
Brain-CerebellarHemisphere	171	PLIN3	ENSG00000105355.8	19	0.000608224	0.0103398	17	0.0184337	Yes	No
Brain-CerebellarHemisphere	171	ARRDC5	ENSG00000205784.2	19	0.00157711	0.0268109	17	0.0361897	Yes	No
Brain-CerebellarHemisphere	171	UHRF1	ENSG00000276043.4	19	0.00511024	0.086874	17	0.0935257	No	No
Brain-CerebellarHemisphere	171	KDM4B	ENSG00000127663.14	19	0.00358247	0.0609019	17	0.0688452	No	No
Brain-CerebellarHemisphere	171	PTPRS	ENSG00000105426.16	19	0.00108321	0.0184146	17	0.0275554	Yes	No
Brain-CerebellarHemisphere	171	TINCR	ENSG00000223573.6	19	0.000250082	0.00375123	15	0.00896336	Yes	Yes
Brain-CerebellarHemisphere	171	SAFB2	ENSG00000130254.11	19	0.000869109	0.0130366	15	0.0217196	Yes	No
Brain-CerebellarHemisphere	171	SAFB	ENSG00000160633.12	19	0.00162779	0.0260447	16	0.0354094	Yes	No
Brain-CerebellarHemisphere	171	RPL36	ENSG00000130255.12	19	0.00270392	0.0432627	16	0.0522948	No	No
Brain-CerebellarHemisphere	171	C19orf70	ENSG00000174917.8	19	0.000589704	0.00884556	15	0.016529	Yes	No
Brain-CerebellarHemisphere	171	HSD11B1L	ENSG00000167733.13	19	0.00157778	0.0236668	15	0.0330481	Yes	No
Brain-CerebellarHemisphere	171	LONP1	ENSG00000196365.11	19	6.8116e-19	1.08986e-17	16	3.59633e-16	Yes	Yes
Brain-CerebellarHemisphere	171	PRR22	ENSG00000212123.3	19	0.00232061	0.0371298	16	0.0462667	Yes	No
Brain-CerebellarHemisphere	171	DUS3L	ENSG00000141994.15	19	8.89846e-11	1.42375e-09	16	1.57184e-08	Yes	Yes
Brain-CerebellarHemisphere	171	FUT3	ENSG00000171124.12	19	0.000435738	0.0069718	16	0.0140023	Yes	No
Brain-CerebellarHemisphere	171	NDUFA11	ENSG00000174886.12	19	3.5069e-07	5.26035e-06	15	3.18165e-05	Yes	Yes
Brain-CerebellarHemisphere	171	VMAC	ENSG00000187650.3	19	6.98743e-05	0.00104811	15	0.00337211	Yes	Yes
Brain-CerebellarHemisphere	171	CAPS	ENSG00000105519.15	19	1.00764e-05	0.000151145	15	0.000665002	Yes	Yes
Brain-CerebellarHemisphere	171	RANBP3	ENSG00000031823.14	19	0.00059229	0.0100689	17	0.0180637	Yes	No
Brain-CerebellarHemisphere	171	RFX2	ENSG00000087903.12	19	0.002346	0.0422281	18	0.0513286	No	No
Brain-CerebellarHemisphere	171	ACSBG2	ENSG00000130377.13	19	0.000524349	0.00891393	17	0.0166115	Yes	No
Brain-CerebellarHemisphere	171	MLLT1	ENSG00000130382.8	19	0.00286795	0.0487552	17	0.0574053	No	No
Brain-CerebellarHemisphere	171	ACER1	ENSG00000167769.4	19	0.000473853	0.00805551	17	0.0155117	Yes	No
Brain-CerebellarHemisphere	171	CLPP	ENSG00000125656.8	19	0.000363708	0.00618304	17	0.0128916	Yes	No
Brain-CerebellarHemisphere	171	ALKBH7	ENSG00000125652.7	19	0.000981196	0.0166803	17	0.0257579	Yes	No
Brain-CerebellarHemisphere	171	PSPN	ENSG00000125650.4	19	0.000834629	0.0141887	17	0.0229966	Yes	No
Brain-CerebellarHemisphere	171	GTF2F1	ENSG00000125651.13	19	5.56978e-05	0.000946863	17	0.00311016	Yes	Yes
Brain-CerebellarHemisphere	171	KHSRP	ENSG00000088247.17	19	0.000256067	0.00409706	16	0.00954363	Yes	Yes
Brain-CerebellarHemisphere	171	SLC25A41	ENSG00000181240.13	19	5.52683e-17	8.84293e-16	16	2.33958e-14	Yes	Yes
Brain-CerebellarHemisphere	171	SLC25A23	ENSG00000125648.14	19	3.39727e-07	5.77537e-06	17	3.47613e-05	Yes	Yes
Brain-CerebellarHemisphere	171	CRB3	ENSG00000130545.15	19	0.000450057	0.00765097	17	0.01498	Yes	No
Brain-CerebellarHemisphere	171	DENND1C	ENSG00000205744.9	19	0.00124867	0.0212275	17	0.0305089	Yes	No
Brain-CerebellarHemisphere	171	TUBB4A	ENSG00000104833.11	19	0.0104924	0.17837	17	0.181537	No	No
Brain-CerebellarHemisphere	171	TNFSF9	ENSG00000125657.4	19	0.00361089	0.0577743	16	0.0658996	No	No
Brain-CerebellarHemisphere	171	CD70	ENSG00000125726.10	19	0.00161738	0.0274955	17	0.036891	Yes	No
Brain-CerebellarHemisphere	171	C3	ENSG00000125730.16	19	0.00197396	0.0355312	18	0.0446857	Yes	No
Brain-CerebellarHemisphere	171	GPR108	ENSG00000125734.15	19	3.00079e-22	5.40142e-21	18	2.63227e-19	Yes	Yes
Brain-CerebellarHemisphere	171	TRIP10	ENSG00000125733.17	19	5.75784e-14	1.03641e-12	18	1.87235e-11	Yes	Yes
Brain-CerebellarHemisphere	171	SH2D3A	ENSG00000125731.12	19	4.27823e-05	0.000770081	18	0.00262041	Yes	Yes
Brain-CerebellarHemisphere	171	VAV1	ENSG00000141968.7	19	0.0030429	0.0578151	19	0.0659411	No	No
Brain-CerebellarHemisphere	171	ZNF557	ENSG00000130544.11	19	0.00113585	0.0215812	19	0.0308644	Yes	No
Brain-CerebellarHemisphere	171	INSR	ENSG00000171105.13	19	1.36425e-06	3.00135e-05	22	0.000156865	Yes	Yes
Brain-CerebellarHemisphere	171	CTB-133G6.1	ENSG00000263264.1	19	0.00617756	0.129729	21	0.13438	No	No
Brain-CerebellarHemisphere	171	ARHGEF18	ENSG00000104880.17	19	0.00207541	0.045659	22	0.0545644	No	No
Brain-CerebellarHemisphere	171	PEX11G	ENSG00000104883.7	19	0.00053202	0.0111724	21	0.019449	Yes	No
Brain-CerebellarHemisphere	171	C19orf45	ENSG00000198723.10	19	0.00150085	0.0315178	21	0.0408002	Yes	No
Brain-CerebellarHemisphere	171	ZNF358	ENSG00000198816.6	19	0.00140791	0.0309741	22	0.0402746	Yes	No
Brain-CerebellarHemisphere	171	MCOLN1	ENSG00000090674.15	19	0.000434991	0.0095698	22	0.0174649	Yes	No
Brain-CerebellarHemisphere	171	PNPLA6	ENSG00000032444.15	19	0.00010222	0.00224884	22	0.00612184	Yes	Yes
Brain-CerebellarHemisphere	171	CAMSAP3	ENSG00000076826.9	19	0.000296133	0.0062188	21	0.0129314	Yes	No
Brain-CerebellarHemisphere	171	XAB2	ENSG00000076924.11	19	4.76999e-05	0.0010017	21	0.00325616	Yes	Yes
Brain-CerebellarHemisphere	171	PET100	ENSG00000229833.9	19	0.000640557	0.0134517	21	0.0221614	Yes	No
Brain-CerebellarHemisphere	171	PCP2	ENSG00000174788.9	19	2.91941e-05	0.000613077	21	0.0021838	Yes	Yes
Brain-CerebellarHemisphere	171	STXBP2	ENSG00000076944.15	19	0.000159463	0.00334872	21	0.0082314	Yes	Yes
Brain-CerebellarHemisphere	171	MCEMP1	ENSG00000183019.7	19	3.55698e-07	7.11396e-06	20	4.20744e-05	Yes	Yes
Brain-CerebellarHemisphere	171	TRAPPC5	ENSG00000181029.8	19	5.64399e-09	1.1288e-07	20	9.38126e-07	Yes	Yes
Brain-CerebellarHemisphere	171	FCER2	ENSG00000104921.14	19	0.000201047	0.00402094	20	0.009424	Yes	Yes
Brain-CerebellarHemisphere	171	CLEC4G	ENSG00000182566.13	19	4.49755e-06	8.99511e-05	20	0.000419936	Yes	Yes
Brain-CerebellarHemisphere	171	CD209	ENSG00000090659.17	19	5.3988e-15	1.07976e-13	20	2.25866e-12	Yes	Yes
Brain-CerebellarHemisphere	171	CLEC4M	ENSG00000104938.16	19	3.29417e-10	6.58834e-09	20	6.62352e-08	Yes	Yes
Brain-CerebellarHemisphere	171	EVI5L	ENSG00000142459.8	19	1.20959e-07	2.41919e-06	20	1.57909e-05	Yes	Yes
Brain-CerebellarHemisphere	171	PRR36	ENSG00000183248.11	19	0.000209149	0.00418298	20	0.00968448	Yes	Yes
Brain-CerebellarHemisphere	171	MAP2K7	ENSG00000076984.17	19	1.17125e-05	0.000234249	20	0.000973407	Yes	Yes
Brain-CerebellarHemisphere	171	TGFBR3L	ENSG00000260001.6	19	0.000185423	0.00370846	20	0.00888705	Yes	Yes
Brain-CerebellarHemisphere	171	SNAPC2	ENSG00000104976.11	19	0.000752535	0.0150507	20	0.0239977	Yes	No
Brain-CerebellarHemisphere	171	CTXN1	ENSG00000178531.5	19	0.000596528	0.0119306	20	0.0204247	Yes	No
Brain-CerebellarHemisphere	171	TIMM44	ENSG00000104980.7	19	1.26334e-06	2.52668e-05	20	0.000134453	Yes	Yes
Brain-CerebellarHemisphere	171	ELAVL1	ENSG00000066044.14	19	0.000497497	0.00994994	20	0.0179211	Yes	No
Brain-CerebellarHemisphere	171	CTD-2325M2.1	ENSG00000267939.1	19	1.74378e-08	3.31318e-07	19	2.53666e-06	Yes	Yes
Brain-CerebellarHemisphere	171	CCL25	ENSG00000131142.13	19	2.51274e-06	5.02548e-05	20	0.000249816	Yes	Yes
Brain-CerebellarHemisphere	171	FBN3	ENSG00000142449.12	19	0.00051307	0.0107745	21	0.0189611	Yes	No
Brain-CerebellarHemisphere	171	CERS4	ENSG00000090661.11	19	1.81852e-05	0.000381889	21	0.00146915	Yes	Yes
Brain-CerebellarHemisphere	171	CD320	ENSG00000167775.10	19	6.87506e-05	0.00137501	20	0.00419875	Yes	Yes
Brain-CerebellarHemisphere	171	NDUFA7	ENSG00000267855.5	19	0.000834814	0.0166963	20	0.0257736	Yes	No
Brain-CerebellarHemisphere	171	RPS28	ENSG00000233927.4	19	1.72306e-09	3.44612e-08	20	3.09718e-07	Yes	Yes
Brain-CerebellarHemisphere	171	KANK3	ENSG00000186994.11	19	1.61962e-13	3.23925e-12	20	5.39422e-11	Yes	Yes
Brain-CerebellarHemisphere	171	ANGPTL4	ENSG00000167772.11	19	0.00471786	0.0943573	20	0.100601	No	No
Brain-CerebellarHemisphere	171	RAB11B	ENSG00000185236.11	19	0.00171851	0.0343702	20	0.0436151	Yes	No
Brain-CerebellarHemisphere	171	MARCH2	ENSG00000099785.10	19	1.34709e-10	2.69417e-09	20	2.86647e-08	Yes	Yes
Brain-CerebellarHemisphere	171	HNRNPM	ENSG00000099783.11	19	3.29349e-05	0.000658697	20	0.00230906	Yes	Yes
Brain-CerebellarHemisphere	171	PRAM1	ENSG00000133246.11	19	1.52599e-05	0.000305197	20	0.00121922	Yes	Yes
Brain-CerebellarHemisphere	171	ZNF414	ENSG00000133250.13	19	0.00199707	0.0379442	19	0.0470848	Yes	No
Brain-CerebellarHemisphere	171	MYO1F	ENSG00000142347.16	19	0.000788962	0.0157792	20	0.0248207	Yes	No
Brain-CerebellarHemisphere	171	ADAMTS10	ENSG00000142303.13	19	1.21224e-06	2.42448e-05	20	0.000129516	Yes	Yes
Brain-CerebellarHemisphere	171	ZNF558	ENSG00000167785.8	19	3.2366e-05	0.000582588	18	0.00209145	Yes	Yes
Brain-CerebellarHemisphere	171	ZNF317	ENSG00000130803.14	19	4.41729e-05	0.000795112	18	0.00268668	Yes	Yes
Brain-CerebellarHemisphere	171	OR7D2	ENSG00000188000.3	19	1.29679e-07	2.20454e-06	17	1.45438e-05	Yes	Yes
Brain-CerebellarHemisphere	171	ZNF699	ENSG00000196110.7	19	7.88532e-05	0.0013405	17	0.00411728	Yes	Yes
Brain-CerebellarHemisphere	171	ZNF559	ENSG00000188321.13	19	7.38762e-28	1.2559e-26	17	1.10106e-24	Yes	Yes
Brain-CerebellarHemisphere	171	ZNF177	ENSG00000188629.11	19	1.39024e-11	2.36341e-10	17	2.95385e-09	Yes	Yes
Brain-CerebellarHemisphere	171	ZNF559-ZNF177	ENSG00000270011.6	19	7.65482e-05	0.00130132	17	0.00401208	Yes	Yes
Brain-CerebellarHemisphere	171	ZNF266	ENSG00000174652.17	19	3.58638e-48	6.09684e-47	17	1.09042e-43	Yes	Yes
Brain-CerebellarHemisphere	171	CTC-543D15.3	ENSG00000267273.1	19	3.74784e-05	0.000637133	17	0.00225111	Yes	Yes
Brain-CerebellarHemisphere	171	ZNF426	ENSG00000130818.11	19	0.000342804	0.00582767	17	0.0123288	Yes	No
Brain-CerebellarHemisphere	171	CTC-543D15.8	ENSG00000278611.1	19	5.32809e-18	9.05775e-17	17	2.68208e-15	Yes	Yes
Brain-CerebellarHemisphere	171	ZNF121	ENSG00000197961.11	19	0.000793735	0.0134935	17	0.0222138	Yes	No
Brain-CerebellarHemisphere	171	ZNF561	ENSG00000171469.10	19	2.15464e-07	3.66288e-06	17	2.29701e-05	Yes	Yes
Brain-CerebellarHemisphere	171	ZNF562	ENSG00000171466.9	19	0.000558748	0.00949872	17	0.0173724	Yes	No
Brain-CerebellarHemisphere	171	CTD-3116E22.8	ENSG00000277587.1	19	2.13395e-09	3.62771e-08	17	3.25384e-07	Yes	Yes
Brain-CerebellarHemisphere	171	CTD-3116E22.7	ENSG00000267612.1	19	6.99368e-07	1.18893e-05	17	6.75689e-05	Yes	Yes
Brain-CerebellarHemisphere	171	ZNF846	ENSG00000196605.7	19	0.000849647	0.014444	17	0.0232835	Yes	No
Brain-CerebellarHemisphere	171	FBXL12	ENSG00000127452.8	19	0.000254263	0.00406821	16	0.00949	Yes	Yes
Brain-CerebellarHemisphere	171	UBL5	ENSG00000198258.10	19	0.000170949	0.00273519	16	0.00709277	Yes	Yes
Brain-CerebellarHemisphere	171	CTD-2623N2.11	ENSG00000267289.1	19	6.67262e-05	0.00106762	16	0.00342193	Yes	Yes
Brain-CerebellarHemisphere	171	PIN1	ENSG00000127445.13	19	1.81748e-05	0.000290797	16	0.00117006	Yes	Yes
Brain-CerebellarHemisphere	171	OLFM2	ENSG00000105088.8	19	3.408e-08	5.4528e-07	16	4.03656e-06	Yes	Yes
Brain-CerebellarHemisphere	171	COL5A3	ENSG00000080573.6	19	1.45237e-13	2.32379e-12	16	3.96953e-11	Yes	Yes
Brain-CerebellarHemisphere	171	C19orf66	ENSG00000130813.17	19	0.00303627	0.0425078	14	0.0515879	No	No
Brain-CerebellarHemisphere	171	ANGPTL6	ENSG00000130812.10	19	0.00085465	0.0119651	14	0.0204748	Yes	No
Brain-CerebellarHemisphere	171	PPAN	ENSG00000130810.19	19	0.0086631	0.121283	14	0.12629	No	No
Brain-CerebellarHemisphere	171	P2RY11	ENSG00000244165.1	19	0.0034807	0.0487298	14	0.0573867	No	No
Brain-CerebellarHemisphere	171	EIF3G	ENSG00000130811.11	19	0.00331298	0.0463818	14	0.0552436	No	No
Brain-CerebellarHemisphere	171	DNMT1	ENSG00000130816.14	19	0.000449331	0.00673997	15	0.0136672	Yes	No
Brain-CerebellarHemisphere	171	S1PR2	ENSG00000267534.2	19	0.00587118	0.0821965	14	0.0890313	No	No
Brain-CerebellarHemisphere	171	MRPL4	ENSG00000105364.13	19	1.70122e-05	0.000238171	14	0.000987411	Yes	Yes
Brain-CerebellarHemisphere	171	ICAM1	ENSG00000090339.8	19	0.00238786	0.03343	14	0.042719	Yes	No
Brain-CerebellarHemisphere	171	ICAM5	ENSG00000105376.4	19	0.000699942	0.00979919	14	0.0177333	Yes	No
Brain-CerebellarHemisphere	171	ZGLP1	ENSG00000220201.7	19	0.00119212	0.0166897	14	0.0257664	Yes	No
Brain-CerebellarHemisphere	171	FDX2	ENSG00000267673.6	19	5.12069e-05	0.000716896	14	0.00247332	Yes	Yes
Brain-CerebellarHemisphere	171	RAVER1	ENSG00000161847.13	19	0.00352618	0.0493666	14	0.0579801	No	No
Brain-CerebellarHemisphere	171	ICAM3	ENSG00000076662.9	19	0.00180486	0.0252681	14	0.0346166	Yes	No
Brain-CerebellarHemisphere	171	TYK2	ENSG00000105397.13	19	5.00936e-08	7.01311e-07	14	5.05764e-06	Yes	Yes
Brain-CerebellarHemisphere	171	CDC37	ENSG00000105401.8	19	0.00135887	0.0190241	14	0.0282503	Yes	No
Brain-CerebellarHemisphere	171	PDE4A	ENSG00000065989.15	19	0.00159951	0.0223931	14	0.0317451	Yes	No
Brain-CerebellarHemisphere	171	KEAP1	ENSG00000079999.13	19	9.47763e-05	0.00123209	13	0.00384773	Yes	Yes
Brain-CerebellarHemisphere	171	S1PR5	ENSG00000180739.13	19	0.00152125	0.0197762	13	0.0290654	Yes	No
Brain-CerebellarHemisphere	171	ATG4D	ENSG00000130734.9	19	0.0026949	0.0350337	13	0.044228	Yes	No
Brain-CerebellarHemisphere	171	KRI1	ENSG00000129347.19	19	1.22933e-13	1.4752e-12	12	2.59429e-11	Yes	Yes
Brain-CerebellarHemisphere	171	CDKN2D	ENSG00000129355.6	19	0.000207675	0.0024921	12	0.00661784	Yes	Yes
Brain-CerebellarHemisphere	171	AP1M2	ENSG00000129354.11	19	0.0141458	0.169749	12	0.173236	No	No
Brain-CerebellarHemisphere	171	SLC44A2	ENSG00000129353.14	19	0.00571206	0.0742567	13	0.0814924	No	No
Brain-CerebellarHemisphere	171	ILF3-AS1	ENSG00000267100.1	19	0.00524455	0.0681792	13	0.0757853	No	No
Brain-CerebellarHemisphere	171	ILF3	ENSG00000129351.17	19	0.0061292	0.0796796	13	0.0866238	No	No
Brain-CerebellarHemisphere	171	QTRT1	ENSG00000213339.8	19	0.000496856	0.00645913	13	0.0132768	Yes	No
Brain-CerebellarHemisphere	171	DNM2	ENSG00000079805.16	19	0.00504845	0.0656298	13	0.0733985	No	No
Brain-CerebellarHemisphere	171	TMED1	ENSG00000099203.6	19	0.000196795	0.00255833	13	0.0067566	Yes	Yes
Brain-CerebellarHemisphere	171	C19orf38	ENSG00000214212.8	19	0.00450523	0.0585679	13	0.0666341	No	No
Brain-CerebellarHemisphere	171	CARM1	ENSG00000142453.11	19	0.00357769	0.04651	13	0.0553558	No	No
Brain-CerebellarHemisphere	171	YIPF2	ENSG00000130733.10	19	0.000712318	0.00926013	13	0.0170704	Yes	No
Brain-CerebellarHemisphere	171	TIMM29	ENSG00000142444.6	19	0.00270378	0.0351492	13	0.04433	Yes	No
Brain-CerebellarHemisphere	171	SMARCA4	ENSG00000127616.17	19	0.00243692	0.029243	12	0.0386223	Yes	No
Brain-CerebellarHemisphere	171	LDLR	ENSG00000130164.13	19	0.00391611	0.0430772	11	0.0521164	No	No
Brain-CerebellarHemisphere	171	SPC24	ENSG00000161888.11	19	4.67991e-05	0.00051479	11	0.00188686	Yes	Yes
Brain-CerebellarHemisphere	171	KANK2	ENSG00000197256.10	19	9.62869e-06	0.000105916	11	0.000484972	Yes	Yes
Brain-CerebellarHemisphere	171	DOCK6	ENSG00000130158.13	19	0.000201823	0.00222006	11	0.0060638	Yes	Yes
Brain-CerebellarHemisphere	171	ANGPTL8	ENSG00000130173.13	19	0.00679567	0.0747524	11	0.0819307	No	No
Brain-CerebellarHemisphere	171	RAB3D	ENSG00000105514.7	19	0.00165474	0.0182021	11	0.0273453	Yes	No
Brain-CerebellarHemisphere	171	TMEM205	ENSG00000105518.13	19	0.00115537	0.0127091	11	0.0213252	Yes	No
Brain-CerebellarHemisphere	171	CCDC159	ENSG00000183401.11	19	6.07285e-06	6.68013e-05	11	0.000322991	Yes	Yes
Brain-CerebellarHemisphere	171	PLPPR2	ENSG00000105520.10	19	0.000396438	0.00436081	11	0.00998376	Yes	Yes
Brain-CerebellarHemisphere	171	SWSAP1	ENSG00000173928.2	19	0.00947985	0.104278	11	0.110083	No	No
Brain-CerebellarHemisphere	171	EPOR	ENSG00000187266.13	19	0.00229191	0.025211	11	0.0345622	Yes	No
Brain-CerebellarHemisphere	171	RGL3	ENSG00000205517.12	19	0.00240879	0.0264967	11	0.0358846	Yes	No
Brain-CerebellarHemisphere	171	CCDC151	ENSG00000198003.11	19	0.0036881	0.0442572	12	0.0532024	No	No
Brain-CerebellarHemisphere	171	PRKCSH	ENSG00000130175.9	19	3.1335e-05	0.00037602	12	0.00145032	Yes	Yes
Brain-CerebellarHemisphere	171	ELAVL3	ENSG00000196361.9	19	0.00157986	0.0189583	12	0.0281689	Yes	No
Brain-CerebellarHemisphere	171	ZNF653	ENSG00000161914.9	19	0.00490789	0.0588947	12	0.0669377	No	No
Brain-CerebellarHemisphere	171	ECSIT	ENSG00000130159.13	19	0.0115083	0.138099	12	0.142431	No	No
Brain-CerebellarHemisphere	171	CNN1	ENSG00000130176.7	19	0.00313796	0.0376555	12	0.0467849	Yes	No
Brain-CerebellarHemisphere	171	ELOF1	ENSG00000130165.10	19	0.00724455	0.0869346	12	0.0935796	No	No
Brain-CerebellarHemisphere	171	ZNF627	ENSG00000198551.9	19	0.0135115	0.162138	12	0.165799	No	No
Brain-CerebellarHemisphere	171	ACP5	ENSG00000102575.10	19	7.59119e-05	0.000910943	12	0.00300983	Yes	Yes
Brain-CerebellarHemisphere	171	ZNF823	ENSG00000197933.12	19	0.00338525	0.0406231	12	0.0498144	Yes	No
Brain-CerebellarHemisphere	171	ZNF441	ENSG00000197044.10	19	0.000498698	0.00548568	11	0.0118078	Yes	No
Brain-CerebellarHemisphere	171	ZNF491	ENSG00000177599.12	19	8.34372e-05	0.000917809	11	0.00302804	Yes	Yes
Brain-CerebellarHemisphere	171	ZNF440	ENSG00000171295.12	19	0.00199571	0.0219528	11	0.0312753	Yes	No
Brain-CerebellarHemisphere	171	CTC-499B15.8	ENSG00000267089.1	19	0.0018602	0.0204622	11	0.0297292	Yes	No
Brain-CerebellarHemisphere	171	ZNF439	ENSG00000171291.8	19	0.000608384	0.0073006	12	0.0144821	Yes	No
Brain-CerebellarHemisphere	171	ZNF69	ENSG00000198429.9	19	0.000632003	0.00758404	12	0.0148908	Yes	No
Brain-CerebellarHemisphere	171	ZNF700	ENSG00000196757.7	19	0.00691313	0.0829576	12	0.0897724	No	No
Brain-CerebellarHemisphere	171	ZNF763	ENSG00000197054.11	19	2.57498e-05	0.000283248	11	0.00114277	Yes	Yes
Brain-CerebellarHemisphere	171	ZNF433	ENSG00000197647.11	19	0.00385562	0.0424118	11	0.0515021	No	No
Brain-CerebellarHemisphere	171	ZNF878	ENSG00000257446.3	19	0.0118627	0.130489	11	0.135113	No	No
Brain-CerebellarHemisphere	171	ZNF844	ENSG00000223547.9	19	0.00158335	0.0174168	11	0.0265513	Yes	No
Brain-CerebellarHemisphere	171	ZNF788	ENSG00000214189.8	19	5.38656e-19	5.92522e-18	11	2.01853e-16	Yes	Yes
Brain-CerebellarHemisphere	171	ZNF20	ENSG00000132010.15	19	2.72986e-06	3.00284e-05	11	0.000156897	Yes	Yes
Brain-CerebellarHemisphere	171	ZNF625	ENSG00000257591.5	19	0.00963514	0.105987	11	0.111688	No	No
Brain-CerebellarHemisphere	171	ZNF136	ENSG00000196646.11	19	0.0145525	0.145525	10	0.149555	No	No
Brain-CerebellarHemisphere	171	ZNF44	ENSG00000197857.13	19	5.2006e-08	5.72066e-07	11	4.22088e-06	Yes	Yes
Brain-CerebellarHemisphere	171	ZNF563	ENSG00000188868.13	19	0.00161626	0.0177788	11	0.0269538	Yes	No
Brain-CerebellarHemisphere	171	ZNF442	ENSG00000198342.9	19	0.00193892	0.0213281	11	0.0306117	Yes	No
Brain-CerebellarHemisphere	171	ZNF799	ENSG00000196466.10	19	0.0102467	0.112714	11	0.118137	No	No
Brain-CerebellarHemisphere	171	ZNF443	ENSG00000180855.15	19	5.95141e-05	0.000654655	11	0.00229714	Yes	Yes
Brain-CerebellarHemisphere	171	ZNF709	ENSG00000242852.6	19	7.18196e-11	7.90016e-10	11	9.10988e-09	Yes	Yes
Brain-CerebellarHemisphere	171	ZNF564	ENSG00000249709.7	19	5.71904e-06	6.86285e-05	12	0.00033102	Yes	Yes
Brain-CerebellarHemisphere	171	ZNF490	ENSG00000188033.9	19	0.00025638	0.00307655	12	0.0077477	Yes	Yes
Brain-CerebellarHemisphere	171	ZNF791	ENSG00000173875.13	19	0.00944515	0.113342	12	0.118746	No	No
Brain-CerebellarHemisphere	171	MAN2B1	ENSG00000104774.12	19	0.000489861	0.00587833	12	0.0123964	Yes	No
Brain-CerebellarHemisphere	171	WDR83	ENSG00000123154.11	19	0.00399946	0.0479936	12	0.0567109	No	No
Brain-CerebellarHemisphere	171	WDR83OS	ENSG00000105583.9	19	0.000289178	0.00347014	12	0.0084532	Yes	Yes
Brain-CerebellarHemisphere	171	DHPS	ENSG00000095059.15	19	0.0101341	0.121609	12	0.126594	No	No
Brain-CerebellarHemisphere	171	CTD-2192J16.26	ENSG00000268945.1	19	0.00309155	0.0370986	12	0.0462376	Yes	No
Brain-CerebellarHemisphere	171	FBXW9	ENSG00000132004.12	19	0.000117611	0.00141133	12	0.00428478	Yes	Yes
Brain-CerebellarHemisphere	171	TNPO2	ENSG00000105576.15	19	0.00135897	0.0163077	12	0.0253944	Yes	No
Brain-CerebellarHemisphere	171	C19orf43	ENSG00000123144.10	19	0.00296317	0.0355581	12	0.0447132	Yes	No
Brain-CerebellarHemisphere	171	ASNA1	ENSG00000198356.11	19	0.00247161	0.0296593	12	0.0390248	Yes	No
Brain-CerebellarHemisphere	171	BEST2	ENSG00000039987.6	19	0.00601857	0.0722228	12	0.0796365	No	No
Brain-CerebellarHemisphere	171	HOOK2	ENSG00000095066.11	19	0.000711578	0.00853894	12	0.0161351	Yes	No
Brain-CerebellarHemisphere	171	JUNB	ENSG00000171223.5	19	0.00452678	0.0543214	12	0.0626233	No	No
Brain-CerebellarHemisphere	171	PRDX2	ENSG00000167815.11	19	0.00620101	0.0744121	12	0.0816228	No	No
Brain-CerebellarHemisphere	171	RNASEH2A	ENSG00000104889.5	19	0.00555565	0.0666678	12	0.0743733	No	No
Brain-CerebellarHemisphere	171	RTBDN	ENSG00000132026.13	19	2.21216e-07	2.65459e-06	12	1.70905e-05	Yes	Yes
Brain-CerebellarHemisphere	171	MAST1	ENSG00000105613.9	19	0.00118394	0.0142072	12	0.0230144	Yes	No
Brain-CerebellarHemisphere	171	DNASE2	ENSG00000105612.8	19	4.6898e-11	5.62776e-10	12	6.60883e-09	Yes	Yes
Brain-CerebellarHemisphere	171	KLF1	ENSG00000105610.4	19	0.000666593	0.00799911	12	0.0154497	Yes	No
Brain-CerebellarHemisphere	171	GCDH	ENSG00000105607.12	19	1.47274e-32	1.76729e-31	12	3.01028e-29	Yes	Yes
Brain-CerebellarHemisphere	171	SYCE2	ENSG00000161860.7	19	0.000488883	0.00586659	12	0.0123789	Yes	No
Brain-CerebellarHemisphere	171	FARSA	ENSG00000179115.10	19	0.000158402	0.00190082	12	0.00539709	Yes	Yes
Brain-CerebellarHemisphere	171	CALR	ENSG00000179218.13	19	0.00334491	0.040139	12	0.0493157	Yes	No
Brain-CerebellarHemisphere	171	RAD23A	ENSG00000179262.9	19	0.0030536	0.0366432	12	0.0457841	Yes	No
Brain-CerebellarHemisphere	171	GADD45GIP1	ENSG00000179271.2	19	0.00173623	0.0208348	12	0.030109	Yes	No
Brain-CerebellarHemisphere	171	DAND5	ENSG00000179284.5	19	4.92138e-13	5.90565e-12	12	9.44746e-11	Yes	Yes
Brain-CerebellarHemisphere	171	NFIX	ENSG00000008441.16	19	0.00034553	0.00414637	12	0.00962588	Yes	Yes
Brain-CerebellarHemisphere	171	LYL1	ENSG00000104903.4	19	0.00874214	0.104906	12	0.110699	No	No
Brain-CerebellarHemisphere	171	TRMT1	ENSG00000104907.12	19	0.000547621	0.00657146	12	0.0134259	Yes	No
Brain-CerebellarHemisphere	171	NACC1	ENSG00000160877.5	19	0.000494554	0.00593464	12	0.0124857	Yes	No
Brain-CerebellarHemisphere	171	STX10	ENSG00000104915.14	19	0.00123938	0.0148725	12	0.0237729	Yes	No
Brain-CerebellarHemisphere	171	IER2	ENSG00000160888.6	19	0.00243531	0.0292237	12	0.0386074	Yes	No
Brain-CerebellarHemisphere	171	CACNA1A	ENSG00000141837.19	19	0.000155412	0.0024866	16	0.0066052	Yes	Yes
Brain-CerebellarHemisphere	171	CCDC130	ENSG00000104957.13	19	0.00544512	0.0707866	13	0.0782314	No	No
Brain-CerebellarHemisphere	171	MRI1	ENSG00000037757.13	19	0.000112302	0.00145993	13	0.00440653	Yes	Yes
Brain-CerebellarHemisphere	171	C19orf53	ENSG00000104979.8	19	0.00118018	0.0153423	13	0.0243216	Yes	No
Brain-CerebellarHemisphere	171	ZSWIM4	ENSG00000132003.9	19	0.000353945	0.00495523	14	0.010967	Yes	No
Brain-CerebellarHemisphere	171	CTD-3252C9.4	ENSG00000267519.5	19	0.00211872	0.0296621	14	0.0390248	Yes	No
Brain-CerebellarHemisphere	171	NANOS3	ENSG00000187556.7	19	0.00189884	0.0265837	14	0.0359699	Yes	No
Brain-CerebellarHemisphere	171	C19orf57	ENSG00000132016.11	19	7.92849e-13	1.10999e-11	14	1.69387e-10	Yes	Yes
Brain-CerebellarHemisphere	171	CC2D1A	ENSG00000132024.17	19	0.000854299	0.0128145	15	0.0214635	Yes	No
Brain-CerebellarHemisphere	171	PODNL1	ENSG00000132000.11	19	7.96011e-12	1.19402e-10	15	1.57253e-09	Yes	Yes
Brain-CerebellarHemisphere	171	DCAF15	ENSG00000132017.10	19	0.00097879	0.0146819	15	0.0235295	Yes	No
Brain-CerebellarHemisphere	171	RFX1	ENSG00000132005.8	19	0.0049052	0.0784832	16	0.0855011	No	No
Brain-CerebellarHemisphere	171	IL27RA	ENSG00000104998.3	19	9.24962e-05	0.00147994	16	0.00445376	Yes	Yes
Brain-CerebellarHemisphere	171	PALM3	ENSG00000187867.8	19	0.00194174	0.0310678	16	0.0403667	Yes	No
Brain-CerebellarHemisphere	171	MISP3	ENSG00000141854.9	19	1.2467e-10	2.11939e-09	17	2.29173e-08	Yes	Yes
Brain-CerebellarHemisphere	171	C19orf67	ENSG00000188032.9	19	0.000348696	0.00592783	17	0.0124743	Yes	No
Brain-CerebellarHemisphere	171	SAMD1	ENSG00000141858.11	19	0.000650856	0.0110646	17	0.0193025	Yes	No
Brain-CerebellarHemisphere	171	PRKACA	ENSG00000072062.13	19	0.000682526	0.0116029	17	0.0200121	Yes	No
Brain-CerebellarHemisphere	171	ASF1B	ENSG00000105011.8	19	0.000345953	0.0058812	17	0.012401	Yes	No
Brain-CerebellarHemisphere	171	ADGRL1	ENSG00000072071.16	19	0.000918081	0.0165255	18	0.0256116	Yes	No
Brain-CerebellarHemisphere	171	ADGRE5	ENSG00000123146.19	19	0.00098107	0.0166782	17	0.0257568	Yes	No
Brain-CerebellarHemisphere	171	DDX39A	ENSG00000123136.14	19	0.000134551	0.00228737	17	0.00619928	Yes	Yes
Brain-CerebellarHemisphere	171	PKN1	ENSG00000123143.12	19	0.00123271	0.0197234	16	0.0290046	Yes	No
Brain-CerebellarHemisphere	171	PTGER1	ENSG00000160951.3	19	0.00224448	0.0359117	16	0.045028	Yes	No
Brain-CerebellarHemisphere	171	GIPC1	ENSG00000123159.15	19	0.00402078	0.0643325	16	0.0721612	No	No
Brain-CerebellarHemisphere	171	DNAJB1	ENSG00000132002.7	19	0.00471954	0.0755126	16	0.0826576	No	No
Brain-CerebellarHemisphere	171	TECR	ENSG00000099797.13	19	0.00329779	0.0527646	16	0.0611003	No	No
Brain-CerebellarHemisphere	171	NDUFB7	ENSG00000099795.6	19	0.000275232	0.00440371	16	0.0100614	Yes	No
Brain-CerebellarHemisphere	171	CLEC17A	ENSG00000187912.11	19	0.00117064	0.0199009	17	0.0291792	Yes	No
Brain-CerebellarHemisphere	171	ZNF333	ENSG00000160961.11	19	8.86388e-08	1.68414e-06	19	1.13407e-05	Yes	Yes
Brain-CerebellarHemisphere	171	ADGRE2	ENSG00000127507.17	19	0.000158048	0.00316096	20	0.00789961	Yes	Yes
Brain-CerebellarHemisphere	171	SLC1A6	ENSG00000105143.12	19	0.0015723	0.0345905	22	0.0438169	Yes	No
Brain-CerebellarHemisphere	171	CASP14	ENSG00000105141.5	19	0.000648469	0.0142663	22	0.0230824	Yes	No
Brain-CerebellarHemisphere	171	SYDE1	ENSG00000105137.12	19	0.0025152	0.0553343	22	0.0635372	No	No
Brain-CerebellarHemisphere	171	ILVBL	ENSG00000105135.15	19	1.70468e-06	3.7503e-05	22	0.000191805	Yes	Yes
Brain-CerebellarHemisphere	171	NOTCH3	ENSG00000074181.8	19	0.00508229	0.116893	23	0.122173	No	No
Brain-CerebellarHemisphere	171	EPHX3	ENSG00000105131.7	19	0.000452618	0.0104102	23	0.0185132	Yes	No
Brain-CerebellarHemisphere	171	BRD4	ENSG00000141867.17	19	2.60793e-05	0.000625903	24	0.00221932	Yes	Yes
Brain-CerebellarHemisphere	171	LLNLR-246C6.1	ENSG00000273218.1	19	0.000404666	0.00930733	23	0.0171279	Yes	No
Brain-CerebellarHemisphere	171	AKAP8	ENSG00000105127.8	19	0.00220631	0.0507451	23	0.0592452	No	No
Brain-CerebellarHemisphere	171	AKAP8L	ENSG00000011243.17	19	7.9393e-05	0.00174665	22	0.00506219	Yes	Yes
Brain-CerebellarHemisphere	171	WIZ	ENSG00000011451.17	19	5.89449e-05	0.00129679	22	0.00400225	Yes	Yes
Brain-CerebellarHemisphere	171	RASAL3	ENSG00000105122.12	19	0.000242581	0.00533678	22	0.0115727	Yes	No
Brain-CerebellarHemisphere	171	CYP4F3	ENSG00000186529.15	19	6.33494e-05	0.00139369	22	0.00424274	Yes	Yes
Brain-CerebellarHemisphere	171	CYP4F12	ENSG00000186204.14	19	0.00642906	0.13501	21	0.139479	No	No
Brain-CerebellarHemisphere	171	LLNLR-249E10.1	ENSG00000268673.3	19	3.46862e-12	7.2841e-11	21	9.98285e-10	Yes	Yes
Brain-CerebellarHemisphere	171	CYP4F2	ENSG00000186115.12	19	1.17705e-07	2.35409e-06	20	1.54054e-05	Yes	Yes
Brain-CerebellarHemisphere	171	CYP4F11	ENSG00000171903.16	19	3.19593e-06	6.39187e-05	20	0.000310817	Yes	Yes
Brain-CerebellarHemisphere	171	TPM4	ENSG00000167460.14	19	0.00544888	0.103529	19	0.109362	No	No
Brain-CerebellarHemisphere	171	RAB8A	ENSG00000167461.11	19	0.00152071	0.0288935	19	0.0382587	Yes	No
Brain-CerebellarHemisphere	171	HSH2D	ENSG00000196684.12	19	0.00168245	0.0319665	19	0.0412557	Yes	No
Brain-CerebellarHemisphere	171	FAM32A	ENSG00000105058.11	19	0.000944163	0.0169949	18	0.0261129	Yes	No
Brain-CerebellarHemisphere	171	AP1M1	ENSG00000072958.8	19	1.05527e-06	2.00502e-05	19	0.000108963	Yes	Yes
Brain-CerebellarHemisphere	171	KLF2	ENSG00000127528.5	19	0.00116802	0.0221923	19	0.0315458	Yes	No
Brain-CerebellarHemisphere	171	CTD-2013N17.7	ENSG00000277825.1	19	0.000510407	0.00969773	19	0.0176228	Yes	No
Brain-CerebellarHemisphere	171	EPS15L1	ENSG00000127527.13	19	6.95188e-08	1.39038e-06	20	9.54949e-06	Yes	Yes
Brain-CerebellarHemisphere	171	C19orf44	ENSG00000105072.8	19	2.97568e-14	5.95136e-13	20	1.12397e-11	Yes	Yes
Brain-CerebellarHemisphere	171	CHERP	ENSG00000085872.14	19	0.000415262	0.00830525	20	0.0158375	Yes	No
Brain-CerebellarHemisphere	171	CTD-3222D19.12	ENSG00000269399.2	19	0.0114172	0.228343	20	0.23047	No	No
Brain-CerebellarHemisphere	171	SLC35E1	ENSG00000127526.14	19	0.000247016	0.00494033	20	0.0109442	Yes	No
Brain-CerebellarHemisphere	171	MED26	ENSG00000105085.10	19	0.000733307	0.0146661	20	0.0235145	Yes	No
Brain-CerebellarHemisphere	171	SMIM7	ENSG00000214046.8	19	0.000769032	0.0146116	19	0.0234586	Yes	No
Brain-CerebellarHemisphere	171	CTC-429P9.2	ENSG00000268087.1	19	0.000962658	0.0182905	19	0.0274388	Yes	No
Brain-CerebellarHemisphere	171	TMEM38A	ENSG00000072954.6	19	0.000279507	0.00531064	19	0.0115296	Yes	No
Brain-CerebellarHemisphere	171	NWD1	ENSG00000188039.13	19	4.47225e-05	0.000849728	19	0.00284276	Yes	Yes
Brain-CerebellarHemisphere	171	SIN3B	ENSG00000127511.9	19	0.00184537	0.0332166	18	0.0424995	Yes	No
Brain-CerebellarHemisphere	171	F2RL3	ENSG00000127533.3	19	0.00226677	0.038535	17	0.0476558	Yes	No
Brain-CerebellarHemisphere	171	CPAMD8	ENSG00000160111.12	19	0.00100819	0.0181474	18	0.0273005	Yes	No
Brain-CerebellarHemisphere	171	HAUS8	ENSG00000131351.14	19	7.65323e-08	1.22452e-06	16	8.49186e-06	Yes	Yes
Brain-CerebellarHemisphere	171	MYO9B	ENSG00000099331.13	19	0.00120984	0.0205672	17	0.0298434	Yes	No
Brain-CerebellarHemisphere	171	USE1	ENSG00000053501.12	19	4.33358e-05	0.000693373	16	0.00240826	Yes	Yes
Brain-CerebellarHemisphere	171	OCEL1	ENSG00000099330.8	19	1.08124e-22	1.72998e-21	16	8.89101e-20	Yes	Yes
Brain-CerebellarHemisphere	171	NR2F6	ENSG00000160113.5	19	0.000523533	0.00837653	16	0.0159309	Yes	No
Brain-CerebellarHemisphere	171	USHBP1	ENSG00000130307.11	19	0.000397151	0.00635441	16	0.0131113	Yes	No
Brain-CerebellarHemisphere	171	BABAM1	ENSG00000105393.15	19	0.000306417	0.00490267	16	0.010886	Yes	No
Brain-CerebellarHemisphere	171	ANKLE1	ENSG00000160117.14	19	6.95547e-06	0.000111287	16	0.000506586	Yes	Yes
Brain-CerebellarHemisphere	171	ABHD8	ENSG00000127220.5	19	0.00157128	0.0251405	16	0.0345026	Yes	No
Brain-CerebellarHemisphere	171	MRPL34	ENSG00000130312.6	19	2.40856e-13	3.8537e-12	16	6.35238e-11	Yes	Yes
Brain-CerebellarHemisphere	171	DDA1	ENSG00000130311.10	19	0.000233146	0.00373034	16	0.00892417	Yes	Yes
Brain-CerebellarHemisphere	171	ANO8	ENSG00000074855.10	19	0.00029408	0.00470529	16	0.0105508	Yes	No
Brain-CerebellarHemisphere	171	GTPBP3	ENSG00000130299.16	19	9.42275e-05	0.00150764	16	0.00451805	Yes	Yes
Brain-CerebellarHemisphere	171	PLVAP	ENSG00000130300.8	19	0.000114321	0.00182914	16	0.00525612	Yes	Yes
Brain-CerebellarHemisphere	171	BST2	ENSG00000130303.12	19	0.00156931	0.0251089	16	0.0344698	Yes	No
Brain-CerebellarHemisphere	171	BISPR	ENSG00000282851.1	19	0.000178623	0.00285797	16	0.00733309	Yes	Yes
Brain-CerebellarHemisphere	171	MVB12A	ENSG00000141971.12	19	0.000466462	0.0074634	16	0.014717	Yes	No
Brain-CerebellarHemisphere	171	TMEM221	ENSG00000188051.6	19	0.00191013	0.0305621	16	0.0398835	Yes	No
Brain-CerebellarHemisphere	171	CTD-2521M24.11	ENSG00000269736.1	19	0.00112162	0.0179459	16	0.0271014	Yes	No
Brain-CerebellarHemisphere	171	NXNL1	ENSG00000171773.2	19	0.000571309	0.00914094	16	0.0169187	Yes	No
Brain-CerebellarHemisphere	171	SLC27A1	ENSG00000130304.16	19	5.41892e-17	8.67027e-16	16	2.30071e-14	Yes	Yes
Brain-CerebellarHemisphere	171	CTD-3131K8.2	ENSG00000269439.5	19	0.000854694	0.0136751	16	0.0223936	Yes	No
Brain-CerebellarHemisphere	171	PGLS	ENSG00000130313.6	19	0.000807368	0.0129179	16	0.0215841	Yes	No
Brain-CerebellarHemisphere	171	FAM129C	ENSG00000167483.17	19	0.000748851	0.0119816	16	0.0204867	Yes	No
Brain-CerebellarHemisphere	171	COLGALT1	ENSG00000130309.10	19	0.00172253	0.0275605	16	0.0369477	Yes	No
Brain-CerebellarHemisphere	171	UNC13A	ENSG00000130477.15	19	0.00700394	0.119067	17	0.124155	No	No
Brain-CerebellarHemisphere	171	MAP1S	ENSG00000130479.10	19	0.00198258	0.0337039	17	0.0429646	Yes	No
Brain-CerebellarHemisphere	171	FCHO1	ENSG00000130475.14	19	2.58012e-12	4.3862e-11	17	6.15755e-10	Yes	Yes
Brain-CerebellarHemisphere	171	INSL3	ENSG00000248099.3	19	8.50314e-12	1.44553e-10	17	1.87208e-09	Yes	Yes
Brain-CerebellarHemisphere	171	JAK3	ENSG00000105639.18	19	3.69734e-23	6.28548e-22	17	3.37585e-20	Yes	Yes
Brain-CerebellarHemisphere	171	RPL18A	ENSG00000105640.12	19	0.00142894	0.024292	17	0.0336401	Yes	No
Brain-CerebellarHemisphere	171	SLC5A5	ENSG00000105641.3	19	1.63473e-05	0.000277904	17	0.00112655	Yes	Yes
Brain-CerebellarHemisphere	171	CCDC124	ENSG00000007080.10	19	0.000295771	0.00502811	17	0.011083	Yes	No
Brain-CerebellarHemisphere	171	KCNN1	ENSG00000105642.15	19	0.000654358	0.0111241	17	0.0193877	Yes	No
Brain-CerebellarHemisphere	171	ARRDC2	ENSG00000105643.9	19	1.47938e-05	0.000251495	17	0.00103617	Yes	Yes
Brain-CerebellarHemisphere	171	IL12RB1	ENSG00000096996.15	19	0.000105253	0.00168405	16	0.00491982	Yes	Yes
Brain-CerebellarHemisphere	171	MAST3	ENSG00000099308.10	19	0.00265917	0.0425467	16	0.0516256	No	No
Brain-CerebellarHemisphere	171	PIK3R2	ENSG00000105647.16	19	0.00440894	0.070543	16	0.0780248	No	No
Brain-CerebellarHemisphere	171	IFI30	ENSG00000216490.3	19	0.000893732	0.0142997	16	0.0231189	Yes	No
Brain-CerebellarHemisphere	171	MPV17L2	ENSG00000254858.9	19	5.33309e-06	8.53294e-05	16	0.000401082	Yes	Yes
Brain-CerebellarHemisphere	171	RAB3A	ENSG00000105649.9	19	0.00895506	0.143281	16	0.147385	No	No
Brain-CerebellarHemisphere	171	PDE4C	ENSG00000105650.21	19	0.00037158	0.00594528	16	0.0125007	Yes	No
Brain-CerebellarHemisphere	171	KIAA1683	ENSG00000130518.16	19	3.36775e-12	5.3884e-11	16	7.51729e-10	Yes	Yes
Brain-CerebellarHemisphere	171	JUND	ENSG00000130522.5	19	0.000491172	0.00785874	16	0.0152514	Yes	No
Brain-CerebellarHemisphere	171	LSM4	ENSG00000130520.10	19	0.0034791	0.0521866	15	0.0605761	No	No
Brain-CerebellarHemisphere	171	PGPEP1	ENSG00000130517.13	19	1.42569e-06	2.13854e-05	15	0.000115552	Yes	Yes
Brain-CerebellarHemisphere	171	GDF15	ENSG00000130513.6	19	0.000551341	0.00827011	15	0.0157991	Yes	No
Brain-CerebellarHemisphere	171	LRRC25	ENSG00000175489.9	19	3.4468e-05	0.000517019	15	0.00189395	Yes	Yes
Brain-CerebellarHemisphere	171	SSBP4	ENSG00000130511.15	19	1.15113e-06	1.72669e-05	15	9.4992e-05	Yes	Yes
Brain-CerebellarHemisphere	171	ISYNA1	ENSG00000105655.18	19	0.00172477	0.0258715	15	0.0352408	Yes	No
Brain-CerebellarHemisphere	171	ELL	ENSG00000105656.12	19	0.000811346	0.0121702	15	0.0207023	Yes	No
Brain-CerebellarHemisphere	171	FKBP8	ENSG00000105701.15	19	0.0036738	0.055107	15	0.0633086	No	No
Brain-CerebellarHemisphere	171	KXD1	ENSG00000105700.10	19	0.000505804	0.00758707	15	0.0148919	Yes	No
Brain-CerebellarHemisphere	171	UBA52	ENSG00000221983.7	19	0.00192101	0.0268942	14	0.0362692	Yes	No
Brain-CerebellarHemisphere	171	CRLF1	ENSG00000006016.10	19	4.25299e-12	6.37948e-11	15	8.80378e-10	Yes	Yes
Brain-CerebellarHemisphere	171	C19orf60	ENSG00000006015.17	19	8.79956e-05	0.00123194	14	0.00384773	Yes	Yes
Brain-CerebellarHemisphere	171	TMEM59L	ENSG00000105696.8	19	1.94804e-07	2.72726e-06	14	1.75205e-05	Yes	Yes
Brain-CerebellarHemisphere	171	KLHL26	ENSG00000167487.11	19	0.000183256	0.00256558	14	0.00676975	Yes	Yes
Brain-CerebellarHemisphere	171	CRTC1	ENSG00000105662.15	19	0.000389417	0.00584125	15	0.0123459	Yes	No
Brain-CerebellarHemisphere	171	COMP	ENSG00000105664.10	19	1.95614e-07	2.7386e-06	14	1.75807e-05	Yes	Yes
Brain-CerebellarHemisphere	171	UPF1	ENSG00000005007.12	19	0.00144555	0.0187922	13	0.0279779	Yes	No
Brain-CerebellarHemisphere	171	CERS1	ENSG00000223802.7	19	6.08042e-09	7.90454e-08	13	6.72953e-07	Yes	Yes
Brain-CerebellarHemisphere	171	COPE	ENSG00000105669.13	19	4.69317e-08	6.10112e-07	13	4.47207e-06	Yes	Yes
Brain-CerebellarHemisphere	171	DDX49	ENSG00000105671.11	19	0.00729689	0.0948596	13	0.101058	No	No
Brain-CerebellarHemisphere	171	HOMER3	ENSG00000051128.18	19	0.00102685	0.0133491	13	0.022039	Yes	No
Brain-CerebellarHemisphere	171	SUGP2	ENSG00000064607.16	19	0.000299795	0.00419712	14	0.00970717	Yes	Yes
Brain-CerebellarHemisphere	171	ARMC6	ENSG00000105676.13	19	0.000283381	0.00396734	14	0.00932449	Yes	Yes
Brain-CerebellarHemisphere	171	SLC25A42	ENSG00000181035.13	19	0.000531775	0.00744485	14	0.0146869	Yes	No
Brain-CerebellarHemisphere	171	TMEM161A	ENSG00000064545.14	19	0.00155416	0.0202041	13	0.0294626	Yes	No
Brain-CerebellarHemisphere	171	MEF2B	ENSG00000213999.15	19	9.1388e-17	1.18804e-15	13	3.0974e-14	Yes	Yes
Brain-CerebellarHemisphere	171	BORCS8	ENSG00000254901.7	19	7.74789e-05	0.00100723	13	0.0032706	Yes	Yes
Brain-CerebellarHemisphere	171	RFXANK	ENSG00000064490.13	19	0.00104222	0.0135488	13	0.0222742	Yes	No
Brain-CerebellarHemisphere	171	NR2C2AP	ENSG00000184162.14	19	0.00202027	0.0262636	13	0.03565	Yes	No
Brain-CerebellarHemisphere	171	NCAN	ENSG00000130287.13	19	2.1279e-09	2.76627e-08	13	2.52165e-07	Yes	Yes
Brain-CerebellarHemisphere	171	HAPLN4	ENSG00000187664.8	19	3.56599e-05	0.000463579	13	0.0017266	Yes	Yes
Brain-CerebellarHemisphere	171	TM6SF2	ENSG00000213996.12	19	4.2745e-08	5.55685e-07	13	4.1051e-06	Yes	Yes
Brain-CerebellarHemisphere	171	SUGP1	ENSG00000105705.15	19	0.000709098	0.00921827	13	0.0170196	Yes	No
Brain-CerebellarHemisphere	171	MAU2	ENSG00000129933.20	19	0.0104894	0.136363	13	0.140697	No	No
Brain-CerebellarHemisphere	171	GATAD2A	ENSG00000167491.17	19	0.0168541	0.235957	14	0.237952	No	No
Brain-CerebellarHemisphere	171	TSSK6	ENSG00000178093.13	19	0.00019389	0.00271446	14	0.00705434	Yes	Yes
Brain-CerebellarHemisphere	171	NDUFA13	ENSG00000186010.18	19	0.0017979	0.0251707	14	0.0345281	Yes	No
Brain-CerebellarHemisphere	171	YJEFN3	ENSG00000250067.11	19	5.4783e-08	7.66962e-07	14	5.50446e-06	Yes	Yes
Brain-CerebellarHemisphere	171	CILP2	ENSG00000160161.9	19	0.0025628	0.0358791	14	0.0449936	Yes	No
Brain-CerebellarHemisphere	171	PBX4	ENSG00000105717.13	19	0.00176735	0.0265102	15	0.0359003	Yes	No
Brain-CerebellarHemisphere	171	LPAR2	ENSG00000064547.13	19	0.000256197	0.00384295	15	0.00912159	Yes	Yes
Brain-CerebellarHemisphere	171	GMIP	ENSG00000089639.10	19	0.00406027	0.0609041	15	0.0688452	No	No
Brain-CerebellarHemisphere	171	ATP13A1	ENSG00000105726.16	19	1.11243e-07	1.66864e-06	15	1.12448e-05	Yes	Yes
Brain-CerebellarHemisphere	171	ZNF101	ENSG00000181896.11	19	4.4256e-10	7.08096e-09	16	7.07502e-08	Yes	Yes
Brain-CerebellarHemisphere	171	ZNF14	ENSG00000105708.8	19	0.00336215	0.0537944	16	0.0621199	No	No
Brain-CerebellarHemisphere	171	LINC00663	ENSG00000266904.5	19	5.66254e-07	9.06006e-06	16	5.25419e-05	Yes	Yes
Brain-CerebellarHemisphere	171	ZNF506	ENSG00000081665.13	19	0.00107678	0.0183052	17	0.027454	Yes	No
Brain-CerebellarHemisphere	171	ZNF253	ENSG00000256771.3	19	7.12237e-09	1.2108e-07	17	1.00024e-06	Yes	Yes
Brain-CerebellarHemisphere	171	ZNF93	ENSG00000184635.14	19	8.74868e-10	1.57476e-08	18	1.48783e-07	Yes	Yes
Brain-CerebellarHemisphere	171	ZNF682	ENSG00000197124.11	19	4.25034e-06	8.07564e-05	19	0.000382098	Yes	Yes
Brain-CerebellarHemisphere	171	ZNF90	ENSG00000213988.10	19	0.000195533	0.00371514	19	0.00889494	Yes	Yes
Brain-CerebellarHemisphere	171	ZNF486	ENSG00000256229.7	19	0.0014827	0.0281713	19	0.0375498	Yes	No
Brain-CerebellarHemisphere	171	ZNF737	ENSG00000237440.8	19	1.11172e-07	2.33461e-06	21	1.52936e-05	Yes	Yes
Brain-CerebellarHemisphere	171	ZNF626	ENSG00000188171.15	19	6.31715e-06	0.000145295	23	0.00064258	Yes	Yes
Brain-CerebellarHemisphere	171	ZNF66	ENSG00000160229.11	19	0.000178523	0.00410603	23	0.00956079	Yes	Yes
Brain-CerebellarHemisphere	171	ZNF85	ENSG00000105750.14	19	5.48241e-08	1.26095e-06	23	8.72424e-06	Yes	Yes
Brain-CerebellarHemisphere	171	ZNF430	ENSG00000118620.12	19	2.23182e-05	0.000535637	24	0.00195069	Yes	Yes
Brain-CerebellarHemisphere	171	ZNF714	ENSG00000160352.15	19	2.5553e-06	6.13272e-05	24	0.000299273	Yes	Yes
Brain-CerebellarHemisphere	171	ZNF431	ENSG00000196705.8	19	0.000104398	0.00250556	24	0.00664571	Yes	Yes
Brain-CerebellarHemisphere	171	ZNF708	ENSG00000182141.10	19	7.50983e-08	1.80236e-06	24	1.20731e-05	Yes	Yes
Brain-CerebellarHemisphere	171	ZNF738	ENSG00000172687.13	19	2.82863e-08	6.78872e-07	24	4.91564e-06	Yes	Yes
Brain-CerebellarHemisphere	171	ZNF493	ENSG00000196268.11	19	5.59602e-12	1.34304e-10	24	1.75075e-09	Yes	Yes
Brain-CerebellarHemisphere	171	LINC00664	ENSG00000268658.5	19	0.000135376	0.00324902	24	0.00804051	Yes	Yes
Brain-CerebellarHemisphere	171	ZNF429	ENSG00000197013.9	19	1.49217e-25	3.5812e-24	24	2.41697e-22	Yes	Yes
Brain-CerebellarHemisphere	171	RP11-678G14.3	ENSG00000268555.1	19	1.50084e-23	3.60202e-22	24	2.00069e-20	Yes	Yes
Brain-CerebellarHemisphere	171	RP11-678G14.4	ENSG00000268240.1	19	1.37142e-15	3.15428e-14	23	6.94756e-13	Yes	Yes
Brain-CerebellarHemisphere	171	ZNF100	ENSG00000197020.10	19	4.05876e-06	9.33514e-05	23	0.000432985	Yes	Yes
Brain-CerebellarHemisphere	171	ZNF43	ENSG00000198521.11	19	0.000522577	0.0120193	23	0.0205291	Yes	No
Brain-CerebellarHemisphere	171	ZNF208	ENSG00000160321.14	19	0.000221091	0.00486399	22	0.0108173	Yes	No
Brain-CerebellarHemisphere	171	ZNF257	ENSG00000197134.11	19	3.73596e-14	7.84552e-13	21	1.44871e-11	Yes	Yes
Brain-CerebellarHemisphere	171	ZNF676	ENSG00000196109.6	19	0.00499625	0.104921	21	0.1107	No	No
Brain-CerebellarHemisphere	171	ZNF98	ENSG00000197360.9	19	0.000526694	0.0115873	22	0.019994	Yes	No
Brain-CerebellarHemisphere	171	LINC01785	ENSG00000268038.1	19	0.00194225	0.038845	20	0.0479761	Yes	No
Brain-CerebellarHemisphere	171	ZNF492	ENSG00000229676.2	19	7.39357e-10	1.47871e-08	20	1.4045e-07	Yes	Yes
Brain-CerebellarHemisphere	171	ZNF99	ENSG00000213973.8	19	0.00122945	0.0221302	18	0.031469	Yes	No
Brain-CerebellarHemisphere	171	ZNF728	ENSG00000269067.1	19	0.00324914	0.0584845	18	0.0665519	No	No
Brain-CerebellarHemisphere	171	ZNF730	ENSG00000183850.13	19	2.25455e-18	3.83273e-17	17	1.18187e-15	Yes	Yes
Brain-CerebellarHemisphere	171	ZNF724	ENSG00000196081.9	19	0.00415518	0.070638	17	0.0781058	No	No
Brain-CerebellarHemisphere	171	ZNF91	ENSG00000167232.13	19	0.000334912	0.00602842	18	0.0126355	Yes	No
Brain-CerebellarHemisphere	171	LINC01224	ENSG00000269416.5	19	4.17298e-37	7.09407e-36	17	2.11462e-33	Yes	Yes
Brain-CerebellarHemisphere	171	ZNF675	ENSG00000197372.9	19	0.000310667	0.00497067	16	0.0109903	Yes	No
Brain-CerebellarHemisphere	171	ZNF681	ENSG00000196172.9	19	1.81447e-08	2.35882e-07	13	1.87001e-06	Yes	Yes
Brain-CerebellarHemisphere	171	RP11-255H23.4	ENSG00000267924.1	19	0.0150152	0.180183	12	0.183267	No	No
Brain-CerebellarHemisphere	171	ZNF726	ENSG00000213967.10	19	2.01258e-08	2.21383e-07	11	1.76367e-06	Yes	Yes
Brain-CerebellarHemisphere	171	ZNF254	ENSG00000213096.10	19	0.00012604	0.0012604	10	0.00391396	Yes	Yes
Brain-CerebellarHemisphere	171	CTD-2017D11.1	ENSG00000268362.5	19	4.83864e-05	0.000483864	10	0.0017917	Yes	Yes
Brain-CerebellarHemisphere	171	CTD-2027I19.3	ENSG00000276030.1	19	0.0146444	0.146444	10	0.150448	No	No
Brain-CerebellarHemisphere	171	LINC00662	ENSG00000261824.6	19	0.000343477	0.00515215	15	0.0112622	Yes	No
Brain-CerebellarHemisphere	171	CTC-459F4.1	ENSG00000261770.1	19	5.44234e-42	7.61928e-41	14	4.69899e-38	Yes	Yes
Brain-CerebellarHemisphere	171	CTC-459F4.3	ENSG00000267575.6	19	0.0194794	0.33115	17	0.332134	No	No
Brain-CerebellarHemisphere	171	AC011524.1	ENSG00000267528.1	19	0.001004	0.0200799	20	0.0293479	Yes	No
Brain-CerebellarHemisphere	171	LINC00906	ENSG00000267339.5	19	0.00154459	0.0308919	20	0.0402053	Yes	No
Brain-CerebellarHemisphere	171	LINC01532	ENSG00000267014.5	19	7.85476e-08	1.4924e-06	19	1.01778e-05	Yes	Yes
Brain-CerebellarHemisphere	171	UQCRFS1	ENSG00000169021.5	19	0.00080573	0.0153089	19	0.0242773	Yes	No
Brain-CerebellarHemisphere	171	CTB-32O4.2	ENSG00000267498.1	19	0.00247503	0.0470256	19	0.0558208	No	No
Brain-CerebellarHemisphere	171	CTB-32O4.3	ENSG00000276251.1	19	0.000147482	0.00280217	19	0.0072256	Yes	Yes
Brain-CerebellarHemisphere	171	VSTM2B	ENSG00000187135.7	19	4.1289e-19	7.01913e-18	17	2.36862e-16	Yes	Yes
Brain-CerebellarHemisphere	171	POP4	ENSG00000105171.9	19	0.000446842	0.00714947	16	0.0142678	Yes	No
Brain-CerebellarHemisphere	171	PLEKHF1	ENSG00000166289.5	19	0.000175982	0.00299169	17	0.00759314	Yes	Yes
Brain-CerebellarHemisphere	171	C19orf12	ENSG00000131943.17	19	0.00245781	0.0417827	17	0.0508945	No	No
Brain-CerebellarHemisphere	171	CCNE1	ENSG00000105173.13	19	0.00108013	0.017282	16	0.0264111	Yes	No
Brain-CerebellarHemisphere	171	URI1	ENSG00000105176.17	19	0.00449581	0.0674371	15	0.075077	No	No
Brain-CerebellarHemisphere	171	CTC-448F2.4	ENSG00000267006.1	19	0.00216062	0.0324094	15	0.0416912	Yes	No
Brain-CerebellarHemisphere	171	ZNF536	ENSG00000198597.8	19	5.60408e-05	0.000896653	16	0.0029714	Yes	Yes
Brain-CerebellarHemisphere	171	TSHZ3	ENSG00000121297.6	19	4.8754e-06	5.85048e-05	12	0.000287067	Yes	Yes
Brain-CerebellarHemisphere	171	ZNF507	ENSG00000168813.16	19	0.0025863	0.0413809	16	0.0505228	No	No
Brain-CerebellarHemisphere	171	DPY19L3	ENSG00000178904.18	19	0.00173473	0.0277557	16	0.0371259	Yes	No
Brain-CerebellarHemisphere	171	PDCD5	ENSG00000105185.11	19	2.17487e-09	3.2623e-08	15	2.94827e-07	Yes	Yes
Brain-CerebellarHemisphere	171	ANKRD27	ENSG00000105186.15	19	3.94664e-05	0.000631462	16	0.0022346	Yes	Yes
Brain-CerebellarHemisphere	171	RGS9BP	ENSG00000186326.3	19	0.00249686	0.0399497	16	0.0491268	Yes	No
Brain-CerebellarHemisphere	171	CTD-2538C1.2	ENSG00000267475.1	19	0.00185789	0.0297262	16	0.039072	Yes	No
Brain-CerebellarHemisphere	171	NUDT19	ENSG00000213965.3	19	7.67797e-05	0.00122848	16	0.00384113	Yes	Yes
Brain-CerebellarHemisphere	171	CTD-2538C1.3	ENSG00000267567.1	19	0.000784803	0.0125568	16	0.0211627	Yes	No
Brain-CerebellarHemisphere	171	TDRD12	ENSG00000173809.17	19	0.00569833	0.0968716	17	0.102999	No	No
Brain-CerebellarHemisphere	171	SLC7A9	ENSG00000021488.12	19	9.25316e-27	1.57304e-25	17	1.22321e-23	Yes	Yes
Brain-CerebellarHemisphere	171	CEP89	ENSG00000121289.17	19	2.3024e-05	0.000414433	18	0.0015717	Yes	Yes
Brain-CerebellarHemisphere	171	FAAP24	ENSG00000131944.9	19	8.84723e-06	0.000150403	17	0.000662387	Yes	Yes
Brain-CerebellarHemisphere	171	RHPN2	ENSG00000131941.7	19	7.97253e-05	0.00135533	17	0.00415212	Yes	Yes
Brain-CerebellarHemisphere	171	GPATCH1	ENSG00000076650.6	19	1.0092e-07	1.71565e-06	17	1.15355e-05	Yes	Yes
Brain-CerebellarHemisphere	171	WDR88	ENSG00000166359.10	19	9.72208e-05	0.00165275	17	0.00485378	Yes	Yes
Brain-CerebellarHemisphere	171	LRP3	ENSG00000130881.13	19	0.000272036	0.00462462	17	0.0104223	Yes	No
Brain-CerebellarHemisphere	171	SLC7A10	ENSG00000130876.11	19	0.00367754	0.0625182	17	0.0704383	No	No
Brain-CerebellarHemisphere	171	CEBPA	ENSG00000245848.2	19	0.000198133	0.00336826	17	0.00826582	Yes	Yes
Brain-CerebellarHemisphere	171	CTD-2540B15.9	ENSG00000267130.1	19	0.000372804	0.00633767	17	0.0130934	Yes	No
Brain-CerebellarHemisphere	171	CEBPG	ENSG00000153879.8	19	0.000549757	0.00934587	17	0.0171842	Yes	No
Brain-CerebellarHemisphere	171	PEPD	ENSG00000124299.13	19	1.68806e-09	2.8697e-08	17	2.60929e-07	Yes	Yes
Brain-CerebellarHemisphere	171	CHST8	ENSG00000124302.12	19	0.00221146	0.0375948	17	0.0467387	Yes	No
Brain-CerebellarHemisphere	171	KCTD15	ENSG00000153885.14	19	8.88983e-15	1.42237e-13	16	2.93413e-12	Yes	Yes
Brain-CerebellarHemisphere	171	CTC-526N19.1	ENSG00000277013.1	19	0.00160863	0.0241294	15	0.0335009	Yes	No
Brain-CerebellarHemisphere	171	LSM14A	ENSG00000257103.8	19	0.00266241	0.0425986	16	0.0516631	No	No
Brain-CerebellarHemisphere	171	KIAA0355	ENSG00000166398.12	19	0.000109614	0.00175382	16	0.00507312	Yes	Yes
Brain-CerebellarHemisphere	171	GPI	ENSG00000105220.14	19	0.000426655	0.00682648	16	0.0137832	Yes	No
Brain-CerebellarHemisphere	171	PDCD2L	ENSG00000126249.7	19	0.00041168	0.00658688	16	0.0134453	Yes	No
Brain-CerebellarHemisphere	171	UBA2	ENSG00000126261.12	19	9.42943e-05	0.00150871	16	0.00451981	Yes	Yes
Brain-CerebellarHemisphere	171	WTIP	ENSG00000142279.12	19	0.000586304	0.00879455	15	0.0164655	Yes	No
Brain-CerebellarHemisphere	171	SCGB1B2P	ENSG00000268751.1	19	0.000108117	0.00162176	15	0.00478555	Yes	Yes
Brain-CerebellarHemisphere	171	SCGB2B2	ENSG00000205209.7	19	1.15356e-05	0.000184569	16	0.000791611	Yes	Yes
Brain-CerebellarHemisphere	171	ZNF302	ENSG00000089335.20	19	5.88049e-19	8.82074e-18	15	2.95983e-16	Yes	Yes
Brain-CerebellarHemisphere	171	CTD-2553L13.10	ENSG00000274104.1	19	0.000250473	0.0037571	15	0.00897258	Yes	Yes
Brain-CerebellarHemisphere	171	ZNF181	ENSG00000197841.14	19	8.81381e-12	1.32207e-10	15	1.72719e-09	Yes	Yes
Brain-CerebellarHemisphere	171	ZNF599	ENSG00000153896.17	19	0.00409858	0.0614787	15	0.0694115	No	No
Brain-CerebellarHemisphere	171	ZNF30-AS1	ENSG00000270876.1	19	0.000222442	0.00311419	14	0.00781447	Yes	Yes
Brain-CerebellarHemisphere	171	ZNF30	ENSG00000168661.14	19	2.01564e-24	2.8219e-23	14	1.74033e-21	Yes	Yes
Brain-CerebellarHemisphere	171	ZNF792	ENSG00000180884.9	19	7.81562e-06	0.000109419	14	0.000499342	Yes	Yes
Brain-CerebellarHemisphere	171	GRAMD1A	ENSG00000089351.14	19	0.000107392	0.00150349	14	0.00451096	Yes	Yes
Brain-CerebellarHemisphere	171	SCN1B	ENSG00000105711.11	19	0.00574535	0.0804348	14	0.0873559	No	No
Brain-CerebellarHemisphere	171	HPN	ENSG00000105707.13	19	0.000561375	0.00785924	14	0.0152514	Yes	No
Brain-CerebellarHemisphere	171	CTD-2527I21.15	ENSG00000179066.7	19	0.00488131	0.0683383	14	0.0759221	No	No
Brain-CerebellarHemisphere	171	FXYD3	ENSG00000089356.18	19	0.000825478	0.0115567	14	0.0199528	Yes	No
Brain-CerebellarHemisphere	171	LGI4	ENSG00000153902.13	19	0.00017426	0.00243964	14	0.00650849	Yes	Yes
Brain-CerebellarHemisphere	171	FXYD1	ENSG00000266964.5	19	0.00427762	0.0598867	14	0.0679012	No	No
Brain-CerebellarHemisphere	171	FXYD7	ENSG00000221946.7	19	0.00059006	0.00826084	14	0.0157903	Yes	No
Brain-CerebellarHemisphere	171	FXYD5	ENSG00000089327.14	19	0.000187466	0.00262452	14	0.00688668	Yes	Yes
Brain-CerebellarHemisphere	171	LSR	ENSG00000105699.16	19	0.00137336	0.0206004	15	0.0298711	Yes	No
Brain-CerebellarHemisphere	171	USF2	ENSG00000105698.15	19	0.00203658	0.0305487	15	0.0398718	Yes	No
Brain-CerebellarHemisphere	171	HAMP	ENSG00000105697.7	19	0.000294443	0.0041222	14	0.00958596	Yes	Yes
Brain-CerebellarHemisphere	171	MAG	ENSG00000105695.14	19	0.000287623	0.00402673	14	0.00943388	Yes	Yes
Brain-CerebellarHemisphere	171	CD22	ENSG00000012124.16	19	0.000226843	0.00340265	15	0.0083281	Yes	Yes
Brain-CerebellarHemisphere	171	FFAR1	ENSG00000126266.3	19	0.000223596	0.00335394	15	0.00824087	Yes	Yes
Brain-CerebellarHemisphere	171	FFAR2	ENSG00000126262.4	19	0.00361319	0.0541979	15	0.0625051	No	No
Brain-CerebellarHemisphere	171	KRTDAP	ENSG00000188508.10	19	0.000652812	0.00979219	15	0.0177246	Yes	No
Brain-CerebellarHemisphere	171	DMKN	ENSG00000161249.20	19	0.00148887	0.0223331	15	0.0316905	Yes	No
Brain-CerebellarHemisphere	171	SBSN	ENSG00000189001.10	19	0.000723587	0.0108538	15	0.0190501	Yes	No
Brain-CerebellarHemisphere	171	TMEM147	ENSG00000105677.11	19	4.98185e-05	0.000747278	15	0.00255546	Yes	Yes
Brain-CerebellarHemisphere	171	ATP4A	ENSG00000105675.8	19	0.000561295	0.00841942	15	0.0159853	Yes	No
Brain-CerebellarHemisphere	171	LINC01766	ENSG00000224910.1	19	0.00597104	0.0895656	15	0.0960648	No	No
Brain-CerebellarHemisphere	171	HAUS5	ENSG00000249115.8	19	7.64538e-05	0.00114681	15	0.00362956	Yes	Yes
Brain-CerebellarHemisphere	171	RBM42	ENSG00000126254.11	19	0.000269144	0.00403717	15	0.00945065	Yes	Yes
Brain-CerebellarHemisphere	171	ETV2	ENSG00000105672.14	19	0.0017223	0.0258346	15	0.0351959	Yes	No
Brain-CerebellarHemisphere	171	COX6B1	ENSG00000126267.8	19	5.25793e-12	7.88689e-11	15	1.07349e-09	Yes	Yes
Brain-CerebellarHemisphere	171	UPK1A	ENSG00000105668.7	19	7.0044e-29	1.05066e-27	15	1.06164e-25	Yes	Yes
Brain-CerebellarHemisphere	171	ZBTB32	ENSG00000011590.13	19	4.58235e-11	6.87352e-10	15	7.97748e-09	Yes	Yes
Brain-CerebellarHemisphere	171	KMT2B	ENSG00000272333.5	19	0.000273939	0.00410908	15	0.00956416	Yes	Yes
Brain-CerebellarHemisphere	171	IGFLR1	ENSG00000126246.9	19	9.746e-05	0.0014619	15	0.00440986	Yes	Yes
Brain-CerebellarHemisphere	171	U2AF1L4	ENSG00000161265.14	19	7.66439e-13	1.14966e-11	15	1.74399e-10	Yes	Yes
Brain-CerebellarHemisphere	171	PSENEN	ENSG00000205155.7	19	1.75623e-05	0.000263435	15	0.00107569	Yes	Yes
Brain-CerebellarHemisphere	171	LIN37	ENSG00000267796.7	19	6.59003e-05	0.000988505	15	0.00322088	Yes	Yes
Brain-CerebellarHemisphere	171	HSPB6	ENSG00000004776.12	19	0.000309475	0.00464212	15	0.0104433	Yes	No
Brain-CerebellarHemisphere	171	PROSER3	ENSG00000167595.14	19	2.74331e-06	4.11496e-05	15	0.000208961	Yes	Yes
Brain-CerebellarHemisphere	171	ARHGAP33	ENSG00000004777.18	19	0.00430065	0.0645097	15	0.0723267	No	No
Brain-CerebellarHemisphere	171	PRODH2	ENSG00000250799.9	19	0.000151453	0.0022718	15	0.00616838	Yes	Yes
Brain-CerebellarHemisphere	171	NPHS1	ENSG00000161270.19	19	0.00496732	0.0745097	15	0.0816999	No	No
Brain-CerebellarHemisphere	171	KIRREL2	ENSG00000126259.19	19	2.30865e-05	0.000346298	15	0.00135171	Yes	Yes
Brain-CerebellarHemisphere	171	APLP1	ENSG00000105290.11	19	0.000137564	0.00206346	15	0.00574411	Yes	Yes
Brain-CerebellarHemisphere	171	NFKBID	ENSG00000167604.13	19	9.96675e-05	0.00149501	15	0.0044901	Yes	Yes
Brain-CerebellarHemisphere	171	HCST	ENSG00000126264.9	19	0.000570425	0.00798595	14	0.0154313	Yes	No
Brain-CerebellarHemisphere	171	TYROBP	ENSG00000011600.11	19	0.0016643	0.0249646	15	0.0343217	Yes	No
Brain-CerebellarHemisphere	171	LRFN3	ENSG00000126243.8	19	0.00114312	0.0171468	15	0.0262752	Yes	No
Brain-CerebellarHemisphere	171	AF038458.3	ENSG00000267786.1	19	0.00217561	0.0326342	15	0.0419147	Yes	No
Brain-CerebellarHemisphere	171	AF038458.5	ENSG00000267388.1	19	0.000925523	0.0138828	15	0.022636	Yes	No
Brain-CerebellarHemisphere	171	SDHAF1	ENSG00000205138.3	19	0.00314924	0.0472386	15	0.0560365	No	No
Brain-CerebellarHemisphere	171	SYNE4	ENSG00000181392.14	19	0.000261237	0.00391856	15	0.00923944	Yes	Yes
Brain-CerebellarHemisphere	171	ALKBH6	ENSG00000239382.10	19	0.00852802	0.12792	15	0.13266	No	No
Brain-CerebellarHemisphere	171	CLIP3	ENSG00000105270.14	19	0.00477032	0.0715548	15	0.0789682	No	No
Brain-CerebellarHemisphere	171	THAP8	ENSG00000161277.10	19	0.00248301	0.0372452	15	0.0463912	Yes	No
Brain-CerebellarHemisphere	171	WDR62	ENSG00000075702.16	19	0.000765446	0.0122471	16	0.0207943	Yes	No
Brain-CerebellarHemisphere	171	OVOL3	ENSG00000105261.7	19	0.00227543	0.0341315	15	0.043389	Yes	No
Brain-CerebellarHemisphere	171	POLR2I	ENSG00000105258.8	19	3.31263e-06	4.96894e-05	15	0.000247478	Yes	Yes
Brain-CerebellarHemisphere	171	TBCB	ENSG00000105254.11	19	0.00111465	0.0167198	15	0.0257988	Yes	No
Brain-CerebellarHemisphere	171	CAPNS1	ENSG00000126247.10	19	0.000493562	0.00740343	15	0.0146336	Yes	No
Brain-CerebellarHemisphere	171	COX7A1	ENSG00000161281.10	19	3.14998e-06	4.72498e-05	15	0.000236978	Yes	Yes
Brain-CerebellarHemisphere	171	ZNF565	ENSG00000196357.11	19	0.000965894	0.0144884	15	0.0233299	Yes	No
Brain-CerebellarHemisphere	171	ZNF146	ENSG00000167635.11	19	0.000423177	0.00592448	14	0.0124702	Yes	No
Brain-CerebellarHemisphere	171	CTD-3162L10.1	ENSG00000267053.6	19	1.65498e-06	2.15148e-05	13	0.000116111	Yes	Yes
Brain-CerebellarHemisphere	171	LINC00665	ENSG00000232677.6	19	1.50199e-21	1.95259e-20	13	8.7965e-19	Yes	Yes
Brain-CerebellarHemisphere	171	ZFP14	ENSG00000142065.13	19	1.50086e-07	2.1012e-06	14	1.38928e-05	Yes	Yes
Brain-CerebellarHemisphere	171	ZFP82	ENSG00000181007.8	19	0.000259782	0.00337717	13	0.00828427	Yes	Yes
Brain-CerebellarHemisphere	171	ZNF566	ENSG00000186017.14	19	0.000354352	0.00460658	13	0.0103895	Yes	No
Brain-CerebellarHemisphere	171	ZNF260	ENSG00000254004.6	19	0.000727844	0.00946197	13	0.0173282	Yes	No
Brain-CerebellarHemisphere	171	ZNF529	ENSG00000186020.12	19	6.51277e-05	0.00084666	13	0.00283515	Yes	Yes
Brain-CerebellarHemisphere	171	ZNF382	ENSG00000161298.17	19	0.00364699	0.0474109	13	0.0562072	No	No
Brain-CerebellarHemisphere	171	ZNF461	ENSG00000197808.11	19	6.00964e-07	7.21157e-06	12	4.26048e-05	Yes	Yes
Brain-CerebellarHemisphere	171	CTD-3234P18.6	ENSG00000276071.1	19	0.00180848	0.0217018	12	0.0309989	Yes	No
Brain-CerebellarHemisphere	171	LINC01534	ENSG00000225975.6	19	0.00295858	0.0355029	12	0.0446627	Yes	No
Brain-CerebellarHemisphere	171	ZNF567	ENSG00000189042.13	19	2.66572e-06	3.19886e-05	12	0.000166023	Yes	Yes
Brain-CerebellarHemisphere	171	ZNF850	ENSG00000267041.5	19	0.000592163	0.00710595	12	0.014208	Yes	No
Brain-CerebellarHemisphere	171	CTD-2162K18.4	ENSG00000267260.1	19	6.04447e-16	7.25337e-15	12	1.72738e-13	Yes	Yes
Brain-CerebellarHemisphere	171	CTD-2162K18.3	ENSG00000267353.1	19	0.000124396	0.00149275	12	0.00448629	Yes	Yes
Brain-CerebellarHemisphere	171	ZNF790	ENSG00000197863.8	19	0.00195741	0.023489	12	0.0328768	Yes	No
Brain-CerebellarHemisphere	171	ZNF345	ENSG00000251247.10	19	1.53458e-06	1.84149e-05	12	0.000100935	Yes	Yes
Brain-CerebellarHemisphere	171	ZNF829	ENSG00000185869.14	19	0.00415548	0.0498658	12	0.0584359	No	No
Brain-CerebellarHemisphere	171	ZNF568	ENSG00000198453.12	19	1.718e-05	0.00022334	13	0.000932027	Yes	Yes
Brain-CerebellarHemisphere	171	ZNF420	ENSG00000197050.10	19	0.000615646	0.00861904	14	0.0162298	Yes	No
Brain-CerebellarHemisphere	171	ZNF585A	ENSG00000196967.10	19	0.00358577	0.0502008	14	0.0587438	No	No
Brain-CerebellarHemisphere	171	ZNF585B	ENSG00000245680.9	19	1.04703e-06	1.46585e-05	14	8.20553e-05	Yes	Yes
Brain-CerebellarHemisphere	171	ZNF383	ENSG00000188283.11	19	0.000765899	0.0107226	14	0.0189144	Yes	No
Brain-CerebellarHemisphere	171	LINC01535	ENSG00000226686.7	19	8.09491e-25	1.05234e-23	13	6.79461e-22	Yes	Yes
Brain-CerebellarHemisphere	171	CTD-3220F14.1	ENSG00000267605.5	19	7.53194e-06	9.79152e-05	13	0.000452393	Yes	Yes
Brain-CerebellarHemisphere	171	HKR1	ENSG00000181666.17	19	0.00245937	0.0344312	14	0.043674	Yes	No
Brain-CerebellarHemisphere	171	ZNF527	ENSG00000189164.14	19	0.00378347	0.0491851	13	0.0578201	No	No
Brain-CerebellarHemisphere	171	ZNF569	ENSG00000196437.10	19	0.000442686	0.0061976	14	0.0129114	Yes	No
Brain-CerebellarHemisphere	171	ZNF570	ENSG00000171827.10	19	0.0270665	0.351865	13	0.352752	No	No
Brain-CerebellarHemisphere	171	ZNF793	ENSG00000188227.12	19	0.000157046	0.0020416	13	0.00570087	Yes	Yes
Brain-CerebellarHemisphere	171	ZNF571	ENSG00000180479.13	19	4.92622e-06	6.40408e-05	13	0.000311242	Yes	Yes
Brain-CerebellarHemisphere	171	ZNF540	ENSG00000171817.16	19	0.0189486	0.246331	13	0.248149	No	No
Brain-CerebellarHemisphere	171	ZFP30	ENSG00000120784.15	19	4.43029e-08	5.75938e-07	13	4.24769e-06	Yes	Yes
Brain-CerebellarHemisphere	171	ZNF781	ENSG00000196381.10	19	8.3219e-11	1.08185e-09	13	1.22538e-08	Yes	Yes
Brain-CerebellarHemisphere	171	ZNF607	ENSG00000198182.12	19	4.47482e-08	5.81726e-07	13	4.28514e-06	Yes	Yes
Brain-CerebellarHemisphere	171	CTD-2528L19.6	ENSG00000267152.1	19	0.00417836	0.0501403	12	0.0586846	No	No
Brain-CerebellarHemisphere	171	ZNF573	ENSG00000189144.13	19	0.00029692	0.00385995	13	0.00915223	Yes	Yes
Brain-CerebellarHemisphere	171	WDR87	ENSG00000171804.10	19	2.00743e-05	0.000260966	13	0.00106781	Yes	Yes
Brain-CerebellarHemisphere	171	SIPA1L3	ENSG00000105738.10	19	2.75253e-09	4.40405e-08	16	3.88778e-07	Yes	Yes
Brain-CerebellarHemisphere	171	DPF1	ENSG00000011332.19	19	0.00254988	0.0356983	14	0.0448578	Yes	No
Brain-CerebellarHemisphere	171	SPINT2	ENSG00000167642.12	19	4.06222e-05	0.00056871	14	0.00205131	Yes	Yes
Brain-CerebellarHemisphere	171	PPP1R14A	ENSG00000167641.10	19	0.00662029	0.092684	14	0.0990058	No	No
Brain-CerebellarHemisphere	171	C19orf33	ENSG00000167644.11	19	0.00105529	0.014774	14	0.0236513	Yes	No
Brain-CerebellarHemisphere	171	YIF1B	ENSG00000167645.16	19	0.00255245	0.0357343	14	0.0448843	Yes	No
Brain-CerebellarHemisphere	171	KCNK6	ENSG00000099337.4	19	0.000211465	0.00296051	14	0.00753075	Yes	Yes
Brain-CerebellarHemisphere	171	CATSPERG	ENSG00000099338.22	19	0.000680239	0.00952335	14	0.0174046	Yes	No
Brain-CerebellarHemisphere	171	PSMD8	ENSG00000099341.11	19	0.0219661	0.28556	13	0.286972	No	No
Brain-CerebellarHemisphere	171	GGN	ENSG00000179168.14	19	0.00655561	0.0852229	13	0.091969	No	No
Brain-CerebellarHemisphere	171	SPRED3	ENSG00000188766.12	19	0.000537794	0.00699132	13	0.0140305	Yes	No
Brain-CerebellarHemisphere	171	FAM98C	ENSG00000130244.12	19	0.000448522	0.00583078	13	0.012331	Yes	No
Brain-CerebellarHemisphere	171	RASGRP4	ENSG00000171777.15	19	8.44743e-05	0.00109817	13	0.00350039	Yes	Yes
Brain-CerebellarHemisphere	171	RYR1	ENSG00000196218.12	19	0.00126452	0.0189678	15	0.0281783	Yes	No
Brain-CerebellarHemisphere	171	MAP4K1	ENSG00000104814.12	19	0.000859798	0.0120372	14	0.0205503	Yes	No
Brain-CerebellarHemisphere	171	EIF3K	ENSG00000178982.9	19	0.00257816	0.0360942	14	0.045222	Yes	No
Brain-CerebellarHemisphere	171	ACTN4	ENSG00000130402.11	19	0.000590304	0.00885456	15	0.0165358	Yes	No
Brain-CerebellarHemisphere	171	CAPN12	ENSG00000182472.8	19	0.000126656	0.00189983	15	0.00539579	Yes	Yes
Brain-CerebellarHemisphere	171	LGALS7B	ENSG00000178934.4	19	0.000329094	0.0049364	15	0.0109416	Yes	No
Brain-CerebellarHemisphere	171	LGALS4	ENSG00000171747.8	19	0.000201534	0.00302301	15	0.00765044	Yes	Yes
Brain-CerebellarHemisphere	171	ECH1	ENSG00000104823.8	19	0.00113148	0.0169722	15	0.0260915	Yes	No
Brain-CerebellarHemisphere	171	HNRNPL	ENSG00000104824.16	19	0.00171293	0.025694	15	0.0350684	Yes	No
Brain-CerebellarHemisphere	171	RINL	ENSG00000187994.13	19	0.00308719	0.0493951	16	0.0580022	No	No
Brain-CerebellarHemisphere	171	SIRT2	ENSG00000068903.19	19	2.03743e-05	0.000305614	15	0.00122061	Yes	Yes
Brain-CerebellarHemisphere	171	NFKBIB	ENSG00000104825.16	19	3.24306e-05	0.00048646	15	0.00179901	Yes	Yes
Brain-CerebellarHemisphere	171	CCER2	ENSG00000262484.1	19	4.1921e-05	0.000628816	15	0.00222875	Yes	Yes
Brain-CerebellarHemisphere	171	SARS2	ENSG00000104835.14	19	0.00271621	0.0407432	15	0.0499241	Yes	No
Brain-CerebellarHemisphere	171	MRPS12	ENSG00000128626.11	19	0.000473502	0.00710253	15	0.0142043	Yes	No
Brain-CerebellarHemisphere	171	CTC-360G5.9	ENSG00000269486.2	19	5.61387e-16	8.42081e-15	15	1.98166e-13	Yes	Yes
Brain-CerebellarHemisphere	171	FBXO17	ENSG00000269190.5	19	1.92845e-17	2.89268e-16	15	8.0585e-15	Yes	Yes
Brain-CerebellarHemisphere	171	FBXO27	ENSG00000161243.8	19	1.00044e-18	1.50066e-17	15	4.87101e-16	Yes	Yes
Brain-CerebellarHemisphere	171	ACP7	ENSG00000183760.10	19	5.10632e-06	7.14884e-05	14	0.000342964	Yes	Yes
Brain-CerebellarHemisphere	171	PAK4	ENSG00000130669.17	19	2.49625e-09	3.49475e-08	14	3.13931e-07	Yes	Yes
Brain-CerebellarHemisphere	171	NCCRP1	ENSG00000188505.4	19	5.3276e-08	6.92588e-07	13	4.99877e-06	Yes	Yes
Brain-CerebellarHemisphere	171	SYCN	ENSG00000179751.6	19	0.00268419	0.0348945	13	0.0441082	Yes	No
Brain-CerebellarHemisphere	171	IFNL3	ENSG00000197110.8	19	0.000464186	0.00603441	13	0.0126451	Yes	No
Brain-CerebellarHemisphere	171	LRFN1	ENSG00000128011.4	19	0.000218438	0.00283969	13	0.00729815	Yes	Yes
Brain-CerebellarHemisphere	171	GMFG	ENSG00000130755.12	19	0.0121717	0.158232	13	0.161972	No	No
Brain-CerebellarHemisphere	171	CTC-246B18.10	ENSG00000269246.1	19	0.00120984	0.015728	13	0.0247642	Yes	No
Brain-CerebellarHemisphere	171	SAMD4B	ENSG00000179134.15	19	0.00241361	0.0313769	13	0.0406561	Yes	No
Brain-CerebellarHemisphere	171	PAF1	ENSG00000006712.14	19	0.00311901	0.0405471	13	0.0497384	Yes	No
Brain-CerebellarHemisphere	171	MED29	ENSG00000063322.13	19	2.29708e-07	2.9862e-06	13	1.90471e-05	Yes	Yes
Brain-CerebellarHemisphere	171	ZFP36	ENSG00000128016.5	19	0.00102976	0.0133869	13	0.022079	Yes	No
Brain-CerebellarHemisphere	171	PLEKHG2	ENSG00000090924.14	19	1.633e-08	2.1229e-07	13	1.69349e-06	Yes	Yes
Brain-CerebellarHemisphere	171	RPS16	ENSG00000105193.8	19	0.000963302	0.0125229	13	0.0211235	Yes	No
Brain-CerebellarHemisphere	171	SUPT5H	ENSG00000196235.13	19	0.00331905	0.0431477	13	0.0521804	No	No
Brain-CerebellarHemisphere	171	TIMM50	ENSG00000105197.10	19	0.000286813	0.00372857	13	0.00892114	Yes	Yes
Brain-CerebellarHemisphere	171	DLL3	ENSG00000090932.10	19	0.00283064	0.0367983	13	0.0459433	Yes	No
Brain-CerebellarHemisphere	171	SELENOV	ENSG00000186838.13	19	0.0138213	0.179677	13	0.182805	No	No
Brain-CerebellarHemisphere	171	EID2B	ENSG00000176401.5	19	0.000362067	0.00470687	13	0.010551	Yes	No
Brain-CerebellarHemisphere	171	EID2	ENSG00000176396.10	19	0.000646455	0.00840392	13	0.0159677	Yes	No
Brain-CerebellarHemisphere	171	LGALS13	ENSG00000105198.10	19	3.53856e-05	0.000460012	13	0.00171581	Yes	Yes
Brain-CerebellarHemisphere	171	LGALS16	ENSG00000249861.3	19	0.00189921	0.026589	14	0.0359743	Yes	No
Brain-CerebellarHemisphere	171	LLNLR-268E12.1	ENSG00000276445.1	19	6.07904e-06	7.90276e-05	13	0.000374909	Yes	Yes
Brain-CerebellarHemisphere	171	DYRK1B	ENSG00000105204.13	19	0.00108494	0.0151892	14	0.0241474	Yes	No
Brain-CerebellarHemisphere	171	FBL	ENSG00000105202.8	19	0.00072723	0.0101812	14	0.0182135	Yes	No
Brain-CerebellarHemisphere	171	FCGBP	ENSG00000275395.4	19	1.64191e-10	2.29868e-09	14	2.47811e-08	Yes	Yes
Brain-CerebellarHemisphere	171	PSMC4	ENSG00000013275.7	19	0.00151694	0.0212371	14	0.0305204	Yes	No
Brain-CerebellarHemisphere	171	ZNF546	ENSG00000187187.13	19	0.00183815	0.0257341	14	0.0351018	Yes	No
Brain-CerebellarHemisphere	171	ZNF780B	ENSG00000128000.15	19	0.00151381	0.0211934	14	0.0304673	Yes	No
Brain-CerebellarHemisphere	171	ZNF780A	ENSG00000197782.14	19	0.000263798	0.00342937	13	0.00837672	Yes	Yes
Brain-CerebellarHemisphere	171	MAP3K10	ENSG00000130758.7	19	3.6935e-05	0.00051709	14	0.00189395	Yes	Yes
Brain-CerebellarHemisphere	171	TTC9B	ENSG00000174521.7	19	0.000545679	0.00709383	13	0.0141885	Yes	No
Brain-CerebellarHemisphere	171	CNTD2	ENSG00000105219.8	19	0.00433097	0.0563026	13	0.0644957	No	No
Brain-CerebellarHemisphere	171	AKT2	ENSG00000105221.16	19	6.21875e-06	8.70625e-05	14	0.000408262	Yes	Yes
Brain-CerebellarHemisphere	171	C19orf47	ENSG00000160392.13	19	1.34419e-05	0.000188187	14	0.000805756	Yes	Yes
Brain-CerebellarHemisphere	171	PLD3	ENSG00000105223.19	19	0.00209254	0.0292956	14	0.0386738	Yes	No
Brain-CerebellarHemisphere	171	HIPK4	ENSG00000160396.8	19	0.00161658	0.0226322	14	0.0319931	Yes	No
Brain-CerebellarHemisphere	171	PRX	ENSG00000105227.14	19	0.00767809	0.107493	14	0.113122	No	No
Brain-CerebellarHemisphere	171	SERTAD1	ENSG00000197019.4	19	0.00128991	0.0180587	14	0.0272212	Yes	No
Brain-CerebellarHemisphere	171	CTC-492K19.7	ENSG00000277453.1	19	0.000268168	0.00375435	14	0.00896842	Yes	Yes
Brain-CerebellarHemisphere	171	SERTAD3	ENSG00000167565.12	19	2.48083e-05	0.000347316	14	0.00135362	Yes	Yes
Brain-CerebellarHemisphere	171	BLVRB	ENSG00000090013.9	19	0.00177928	0.02491	14	0.0342677	Yes	No
Brain-CerebellarHemisphere	171	SPTBN4	ENSG00000160460.15	19	1.17596e-08	1.64634e-07	14	1.33114e-06	Yes	Yes
Brain-CerebellarHemisphere	171	SHKBP1	ENSG00000160410.14	19	0.000498447	0.00647982	13	0.0133025	Yes	No
Brain-CerebellarHemisphere	171	LTBP4	ENSG00000090006.17	19	1.31705e-10	1.71216e-09	13	1.8729e-08	Yes	Yes
Brain-CerebellarHemisphere	171	NUMBL	ENSG00000105245.9	19	2.01358e-10	2.61766e-09	13	2.79503e-08	Yes	Yes
Brain-CerebellarHemisphere	171	COQ8B	ENSG00000123815.11	19	1.04681e-09	1.36085e-08	13	1.30015e-07	Yes	Yes
Brain-CerebellarHemisphere	171	ITPKC	ENSG00000086544.2	19	5.25567e-05	0.000683238	13	0.00238247	Yes	Yes
Brain-CerebellarHemisphere	171	C19orf54	ENSG00000188493.14	19	2.32139e-10	3.01781e-09	13	3.17678e-08	Yes	Yes
Brain-CerebellarHemisphere	171	SNRPA	ENSG00000077312.8	19	0.000168201	0.00218661	13	0.00599487	Yes	Yes
Brain-CerebellarHemisphere	171	MIA	ENSG00000261857.6	19	0.00104271	0.0125125	12	0.0211109	Yes	No
Brain-CerebellarHemisphere	171	RAB4B	ENSG00000167578.17	19	5.18871e-05	0.000622645	12	0.00221128	Yes	Yes
Brain-CerebellarHemisphere	171	EGLN2	ENSG00000269858.5	19	0.00129841	0.0155809	12	0.0246346	Yes	No
Brain-CerebellarHemisphere	171	CTC-490E21.10	ENSG00000269843.1	19	0.00180057	0.0216068	12	0.0308903	Yes	No
Brain-CerebellarHemisphere	171	CYP2A6	ENSG00000255974.7	19	0.00456711	0.0548054	12	0.0630472	No	No
Brain-CerebellarHemisphere	171	CYP2A7	ENSG00000198077.10	19	0.000450185	0.00540222	12	0.0116787	Yes	No
Brain-CerebellarHemisphere	171	CYP2S1	ENSG00000167600.13	19	0.00280014	0.0336017	12	0.0428802	Yes	No
Brain-CerebellarHemisphere	171	AXL	ENSG00000167601.11	19	0.000361501	0.00433802	12	0.00994531	Yes	Yes
Brain-CerebellarHemisphere	171	HNRNPUL1	ENSG00000105323.16	19	1.67793e-05	0.000201352	12	0.000853763	Yes	Yes
Brain-CerebellarHemisphere	171	TGFB1	ENSG00000105329.9	19	0.00121323	0.0145588	12	0.0233978	Yes	No
Brain-CerebellarHemisphere	171	CCDC97	ENSG00000142039.3	19	0.00223202	0.0267842	12	0.0361673	Yes	No
Brain-CerebellarHemisphere	171	TMEM91	ENSG00000142046.14	19	0.00274651	0.0329581	12	0.0422493	Yes	No
Brain-CerebellarHemisphere	171	B9D2	ENSG00000123810.7	19	0.00150785	0.0180942	12	0.0272575	Yes	No
Brain-CerebellarHemisphere	171	EXOSC5	ENSG00000077348.8	19	5.24234e-10	5.76657e-09	11	5.85995e-08	Yes	Yes
Brain-CerebellarHemisphere	171	BCKDHA	ENSG00000248098.11	19	0.000739749	0.00813724	11	0.0156256	Yes	No
Brain-CerebellarHemisphere	171	B3GNT8	ENSG00000177191.2	19	8.1729e-14	8.99019e-13	11	1.64912e-11	Yes	Yes
Brain-CerebellarHemisphere	171	ATP5SL	ENSG00000105341.18	19	7.03429e-05	0.000773772	11	0.00263197	Yes	Yes
Brain-CerebellarHemisphere	171	PCAT19	ENSG00000267107.6	19	0.000199677	0.00219645	11	0.00601308	Yes	Yes
Brain-CerebellarHemisphere	171	LINC01480	ENSG00000270164.1	19	0.00155454	0.0170999	11	0.0262297	Yes	No
Brain-CerebellarHemisphere	171	AC006129.2	ENSG00000268027.5	19	0.0187078	0.205786	11	0.208337	No	No
Brain-CerebellarHemisphere	171	CEACAM21	ENSG00000007129.17	19	2.47863e-06	2.72649e-05	11	0.00014393	Yes	Yes
Brain-CerebellarHemisphere	171	CEACAM4	ENSG00000105352.10	19	0.000689173	0.00689173	10	0.013882	Yes	No
Brain-CerebellarHemisphere	171	CEACAM5	ENSG00000105388.15	19	0.000360593	0.00360593	10	0.00869516	Yes	Yes
Brain-CerebellarHemisphere	171	CEACAM6	ENSG00000086548.8	19	0.0054338	0.054338	10	0.0626384	No	No
Brain-CerebellarHemisphere	171	RPS19	ENSG00000105372.6	19	0.00114875	0.0114875	10	0.0198526	Yes	No
Brain-CerebellarHemisphere	171	CD79A	ENSG00000105369.9	19	0.00191143	0.0191143	10	0.0283421	Yes	No
Brain-CerebellarHemisphere	171	ARHGEF1	ENSG00000076928.17	19	0.00603934	0.0664327	11	0.0741574	No	No
Brain-CerebellarHemisphere	171	CTD-2575K13.6	ENSG00000268041.2	19	0.00203499	0.0203499	10	0.029616	Yes	No
Brain-CerebellarHemisphere	171	RABAC1	ENSG00000105404.10	19	0.00632773	0.0632773	10	0.0711502	No	No
Brain-CerebellarHemisphere	171	ATP1A3	ENSG00000105409.16	19	0.00129291	0.014222	11	0.0230337	Yes	No
Brain-CerebellarHemisphere	171	GRIK5	ENSG00000105737.9	19	0.00728202	0.0873842	12	0.0939788	No	No
Brain-CerebellarHemisphere	171	ZNF574	ENSG00000105732.12	19	0.000790966	0.00870063	11	0.0163405	Yes	No
Brain-CerebellarHemisphere	171	POU2F2	ENSG00000028277.21	19	0.0015898	0.0206674	13	0.0299325	Yes	No
Brain-CerebellarHemisphere	171	DEDD2	ENSG00000160570.13	19	0.000301941	0.00332135	11	0.00817877	Yes	Yes
Brain-CerebellarHemisphere	171	ZNF526	ENSG00000167625.10	19	0.00107619	0.0118381	11	0.0202996	Yes	No
Brain-CerebellarHemisphere	171	GSK3A	ENSG00000105723.11	19	0.0136379	0.150017	11	0.153968	No	No
Brain-CerebellarHemisphere	171	ERF	ENSG00000105722.9	19	0.00914942	0.100644	11	0.106636	No	No
Brain-CerebellarHemisphere	171	CIC	ENSG00000079432.7	19	0.00080332	0.00963984	12	0.0175426	Yes	No
Brain-CerebellarHemisphere	171	PAFAH1B3	ENSG00000079462.7	19	0.00320963	0.0385155	12	0.0476416	Yes	No
Brain-CerebellarHemisphere	171	PRR19	ENSG00000188368.9	19	0.00023387	0.00280644	12	0.00723036	Yes	Yes
Brain-CerebellarHemisphere	171	TMEM145	ENSG00000167619.11	19	0.0141588	0.169906	12	0.173386	No	No
Brain-CerebellarHemisphere	171	MEGF8	ENSG00000105429.12	19	0.00710809	0.0852971	12	0.092033	No	No
Brain-CerebellarHemisphere	171	CNFN	ENSG00000105427.9	19	0.00315172	0.0378207	12	0.0469608	Yes	No
Brain-CerebellarHemisphere	171	LIPE	ENSG00000079435.9	19	0.0057436	0.0689232	12	0.0764839	No	No
Brain-CerebellarHemisphere	171	CEACAM1	ENSG00000079385.21	19	0.00229411	0.0275294	12	0.0369226	Yes	No
Brain-CerebellarHemisphere	171	CEACAM8	ENSG00000124469.11	19	0.00145396	0.0174475	12	0.0265844	Yes	No
Brain-CerebellarHemisphere	171	PSG8-AS1	ENSG00000225877.1	19	0.000169846	0.00220799	13	0.00603822	Yes	Yes
Brain-CerebellarHemisphere	171	AC005392.13	ENSG00000227606.2	19	0.000323996	0.00453595	14	0.0102755	Yes	No
Brain-CerebellarHemisphere	171	PSG5	ENSG00000204941.13	19	9.24194e-05	0.00129387	14	0.00399594	Yes	Yes
Brain-CerebellarHemisphere	171	PSG9	ENSG00000183668.17	19	0.000255518	0.00383277	15	0.00910346	Yes	Yes
Brain-CerebellarHemisphere	171	CD177	ENSG00000204936.9	19	0.0104076	0.156115	15	0.159951	No	No
Brain-CerebellarHemisphere	171	TEX101	ENSG00000131126.18	19	6.35916e-05	0.00101747	16	0.00329722	Yes	Yes
Brain-CerebellarHemisphere	171	LYPD3	ENSG00000124466.8	19	0.00816033	0.138726	17	0.143045	No	No
Brain-CerebellarHemisphere	171	PHLDB3	ENSG00000176531.10	19	0.000144506	0.00245661	17	0.00654302	Yes	Yes
Brain-CerebellarHemisphere	171	ETHE1	ENSG00000105755.7	19	0.00127272	0.0216363	17	0.0309226	Yes	No
Brain-CerebellarHemisphere	171	ZNF575	ENSG00000176472.10	19	1.09601e-05	0.000186322	17	0.000798365	Yes	Yes
Brain-CerebellarHemisphere	171	XRCC1	ENSG00000073050.11	19	6.20975e-05	0.00111775	18	0.00355207	Yes	Yes
Brain-CerebellarHemisphere	171	PINLYP	ENSG00000234465.10	19	1.0809e-13	1.94563e-12	18	3.37186e-11	Yes	Yes
Brain-CerebellarHemisphere	171	IRGQ	ENSG00000167378.8	19	0.000340049	0.00612089	18	0.0127888	Yes	No
Brain-CerebellarHemisphere	171	ZNF576	ENSG00000124444.15	19	0.00120789	0.021742	18	0.0310488	Yes	No
Brain-CerebellarHemisphere	171	ZNF428	ENSG00000131116.11	19	0.00119379	0.0214882	18	0.0307724	Yes	No
Brain-CerebellarHemisphere	171	SRRM5	ENSG00000226763.4	19	0.000876095	0.0157697	18	0.0248109	Yes	No
Brain-CerebellarHemisphere	171	CADM4	ENSG00000105767.2	19	0.00386215	0.0695188	18	0.0770397	No	No
Brain-CerebellarHemisphere	171	PLAUR	ENSG00000011422.11	19	0.000413908	0.00745034	18	0.0146945	Yes	No
Brain-CerebellarHemisphere	171	IRGC	ENSG00000124449.6	19	0.000524153	0.00943476	18	0.0172943	Yes	No
Brain-CerebellarHemisphere	171	SMG9	ENSG00000105771.13	19	0.000352908	0.00635234	18	0.013109	Yes	No
Brain-CerebellarHemisphere	171	KCNN4	ENSG00000104783.11	19	4.77615e-06	8.59707e-05	18	0.000403672	Yes	Yes
Brain-CerebellarHemisphere	171	AC115522.3	ENSG00000268601.1	19	0.00165655	0.0298179	18	0.0391481	Yes	No
Brain-CerebellarHemisphere	171	LYPD5	ENSG00000159871.14	19	1.06073e-26	1.90932e-25	18	1.4719e-23	Yes	Yes
Brain-CerebellarHemisphere	171	ZNF283	ENSG00000167637.16	19	4.912e-06	8.84161e-05	18	0.000413742	Yes	Yes
Brain-CerebellarHemisphere	171	ZNF404	ENSG00000176222.8	19	0.000217148	0.00390866	18	0.00922734	Yes	Yes
Brain-CerebellarHemisphere	171	RP11-15A1.3	ENSG00000267058.1	19	0.000179131	0.00322436	18	0.00799803	Yes	Yes
Brain-CerebellarHemisphere	171	ZNF45	ENSG00000124459.11	19	1.65227e-07	2.97409e-06	18	1.89767e-05	Yes	Yes
Brain-CerebellarHemisphere	171	ZNF221	ENSG00000159905.14	19	4.58967e-06	7.80245e-05	17	0.000370839	Yes	Yes
Brain-CerebellarHemisphere	171	ZNF155	ENSG00000204920.10	19	1.84063e-07	3.12906e-06	17	1.98875e-05	Yes	Yes
Brain-CerebellarHemisphere	171	ZNF230	ENSG00000159882.12	19	9.55691e-06	0.000162468	17	0.000707679	Yes	Yes
Brain-CerebellarHemisphere	171	ZNF222	ENSG00000159885.13	19	0.00119601	0.0203322	17	0.0295981	Yes	No
Brain-CerebellarHemisphere	171	ZNF223	ENSG00000178386.12	19	0.000358488	0.0060943	17	0.0127452	Yes	No
Brain-CerebellarHemisphere	171	ZNF284	ENSG00000186026.6	19	2.54987e-05	0.00040798	16	0.00155183	Yes	Yes
Brain-CerebellarHemisphere	171	ZNF224	ENSG00000267680.5	19	0.00164615	0.0263384	16	0.0357297	Yes	No
Brain-CerebellarHemisphere	171	ZNF225	ENSG00000256294.7	19	0.00027306	0.00436895	16	0.00999856	Yes	Yes
Brain-CerebellarHemisphere	171	ZNF234	ENSG00000263002.7	19	0.000218318	0.00349308	16	0.00849753	Yes	Yes
Brain-CerebellarHemisphere	171	ZNF226	ENSG00000167380.16	19	0.00106557	0.0170491	16	0.0261826	Yes	No
Brain-CerebellarHemisphere	171	ZNF227	ENSG00000131115.15	19	0.000400673	0.00641077	16	0.0131986	Yes	No
Brain-CerebellarHemisphere	171	ZNF235	ENSG00000159917.15	19	1.44354e-05	0.000230967	16	0.00096134	Yes	Yes
Brain-CerebellarHemisphere	171	ZNF233	ENSG00000159915.12	19	1.95435e-06	3.12696e-05	16	0.000162528	Yes	Yes
Brain-CerebellarHemisphere	171	ZNF112	ENSG00000062370.16	19	0.0015031	0.0240496	16	0.0334157	Yes	No
Brain-CerebellarHemisphere	171	ZNF285	ENSG00000267508.5	19	1.33421e-08	2.00132e-07	15	1.60079e-06	Yes	Yes
Brain-CerebellarHemisphere	171	ZNF229	ENSG00000278318.4	19	5.83582e-09	8.75373e-08	15	7.38841e-07	Yes	Yes
Brain-CerebellarHemisphere	171	ZNF180	ENSG00000167384.10	19	2.78239e-11	4.45183e-10	16	5.32226e-09	Yes	Yes
Brain-CerebellarHemisphere	171	PVR	ENSG00000073008.14	19	6.22189e-05	0.000995502	16	0.00324073	Yes	Yes
Brain-CerebellarHemisphere	171	CEACAM19	ENSG00000186567.12	19	7.42985e-13	1.18878e-11	16	1.79658e-10	Yes	Yes
Brain-CerebellarHemisphere	171	BCL3	ENSG00000069399.14	19	0.00161325	0.0258121	16	0.0351759	Yes	No
Brain-CerebellarHemisphere	171	BCAM	ENSG00000187244.10	19	0.000260219	0.00390328	15	0.00921891	Yes	Yes
Brain-CerebellarHemisphere	171	NECTIN2	ENSG00000130202.9	19	0.00296939	0.0475102	16	0.0562854	No	No
Brain-CerebellarHemisphere	171	TOMM40	ENSG00000130204.12	19	0.00306824	0.0490918	16	0.0577294	No	No
Brain-CerebellarHemisphere	171	APOE	ENSG00000130203.9	19	0.00290134	0.0435201	15	0.0525632	No	No
Brain-CerebellarHemisphere	171	APOC1	ENSG00000130208.9	19	0.000860158	0.0137625	16	0.0224891	Yes	No
Brain-CerebellarHemisphere	171	APOC2	ENSG00000234906.9	19	0.00514293	0.077144	15	0.0842114	No	No
Brain-CerebellarHemisphere	171	CTB-129P6.11	ENSG00000267114.1	19	0.00623939	0.0935909	15	0.09986	No	No
Brain-CerebellarHemisphere	171	CLPTM1	ENSG00000104853.15	19	0.0062908	0.100653	16	0.106639	No	No
Brain-CerebellarHemisphere	171	RELB	ENSG00000104856.13	19	0.0105462	0.168739	16	0.172264	No	No
Brain-CerebellarHemisphere	171	CLASRP	ENSG00000104859.14	19	0.000125432	0.00200692	16	0.00562245	Yes	Yes
Brain-CerebellarHemisphere	171	ZNF296	ENSG00000170684.8	19	0.00145025	0.023204	16	0.0325698	Yes	No
Brain-CerebellarHemisphere	171	GEMIN7	ENSG00000142252.10	19	4.34905e-08	6.95848e-07	16	5.02026e-06	Yes	Yes
Brain-CerebellarHemisphere	171	PPP1R37	ENSG00000104866.10	19	0.000315871	0.00505394	16	0.0111213	Yes	No
Brain-CerebellarHemisphere	171	NKPD1	ENSG00000179846.9	19	0.00491972	0.0737958	15	0.0810711	No	No
Brain-CerebellarHemisphere	171	TRAPPC6A	ENSG00000007255.10	19	0.00574748	0.0862121	15	0.0928914	No	No
Brain-CerebellarHemisphere	171	BLOC1S3	ENSG00000189114.6	19	0.000363566	0.00545349	15	0.0117584	Yes	No
Brain-CerebellarHemisphere	171	EXOC3L2	ENSG00000283632.2	19	0.00179379	0.0287007	16	0.0380682	Yes	No
Brain-CerebellarHemisphere	171	MARK4	ENSG00000007047.14	19	0.00619143	0.0990629	16	0.105129	No	No
Brain-CerebellarHemisphere	171	CKM	ENSG00000104879.4	19	0.00212214	0.0339543	16	0.0432192	Yes	No
Brain-CerebellarHemisphere	171	KLC3	ENSG00000104892.16	19	3.13786e-05	0.000502057	16	0.00184607	Yes	Yes
Brain-CerebellarHemisphere	171	ERCC2	ENSG00000104884.14	19	0.000866972	0.0138716	16	0.0226217	Yes	No
Brain-CerebellarHemisphere	171	PPP1R13L	ENSG00000104881.15	19	0.000262568	0.0042011	16	0.00971384	Yes	Yes
Brain-CerebellarHemisphere	171	CD3EAP	ENSG00000117877.10	19	1.64836e-07	2.63738e-06	16	1.70042e-05	Yes	Yes
Brain-CerebellarHemisphere	171	ERCC1	ENSG00000012061.15	19	0.00234353	0.03984	17	0.0490188	Yes	No
Brain-CerebellarHemisphere	171	FOSB	ENSG00000125740.13	19	0.00221237	0.0353979	16	0.0445573	Yes	No
Brain-CerebellarHemisphere	171	RTN2	ENSG00000125744.11	19	0.000976923	0.0156308	16	0.0246914	Yes	No
Brain-CerebellarHemisphere	171	PPM1N	ENSG00000213889.10	19	1.89552e-05	0.000303284	16	0.00121212	Yes	Yes
Brain-CerebellarHemisphere	171	VASP	ENSG00000125753.13	19	0.00199439	0.0319102	16	0.0412046	Yes	No
Brain-CerebellarHemisphere	171	OPA3	ENSG00000125741.4	19	6.17141e-16	9.87426e-15	16	2.29949e-13	Yes	Yes
Brain-CerebellarHemisphere	171	GPR4	ENSG00000177464.4	19	0.000907992	0.0145279	16	0.0233682	Yes	No
Brain-CerebellarHemisphere	171	EML2	ENSG00000125746.16	19	3.37301e-06	5.39682e-05	16	0.000266415	Yes	Yes
Brain-CerebellarHemisphere	171	GIPR	ENSG00000010310.8	19	6.02695e-05	0.000964312	16	0.00315527	Yes	Yes
Brain-CerebellarHemisphere	171	SNRPD2	ENSG00000125743.10	19	0.000147587	0.0023614	16	0.00635267	Yes	Yes
Brain-CerebellarHemisphere	171	QPCTL	ENSG00000011478.11	19	0.00115586	0.0184938	16	0.0276487	Yes	No
Brain-CerebellarHemisphere	171	FBXO46	ENSG00000177051.5	19	0.00115807	0.0185291	16	0.0276877	Yes	No
Brain-CerebellarHemisphere	171	SIX5	ENSG00000177045.7	19	0.000617298	0.00987676	16	0.0178304	Yes	No
Brain-CerebellarHemisphere	171	DMPK	ENSG00000104936.17	19	1.82421e-08	2.91873e-07	16	2.26569e-06	Yes	Yes
Brain-CerebellarHemisphere	171	DMWD	ENSG00000185800.11	19	0.00258732	0.0413972	16	0.050535	No	No
Brain-CerebellarHemisphere	171	SYMPK	ENSG00000125755.18	19	0.00209668	0.0335469	16	0.0428255	Yes	No
Brain-CerebellarHemisphere	171	IRF2BP1	ENSG00000170604.4	19	0.00225944	0.0338917	15	0.043164	Yes	No
Brain-CerebellarHemisphere	171	MYPOP	ENSG00000176182.5	19	0.00166135	0.0249203	15	0.0342767	Yes	No
Brain-CerebellarHemisphere	171	NANOS2	ENSG00000188425.3	19	0.00491014	0.0736521	15	0.0809381	No	No
Brain-CerebellarHemisphere	171	NOVA2	ENSG00000104967.6	19	0.00277791	0.0416686	15	0.0507936	No	No
Brain-CerebellarHemisphere	171	CCDC61	ENSG00000104983.8	19	0.00491393	0.0737089	15	0.0809856	No	No
Brain-CerebellarHemisphere	171	PGLYRP1	ENSG00000008438.4	19	0.000501467	0.00752201	15	0.014795	Yes	No
Brain-CerebellarHemisphere	171	CTC-344H19.4	ENSG00000268401.1	19	3.37001e-20	5.05502e-19	15	1.93595e-17	Yes	Yes
Brain-CerebellarHemisphere	171	IGFL4	ENSG00000204869.8	19	1.2661e-05	0.000189915	15	0.000811815	Yes	Yes
Brain-CerebellarHemisphere	171	HIF3A	ENSG00000124440.15	19	0.00687265	0.0962171	14	0.102402	No	No
Brain-CerebellarHemisphere	171	PPP5C	ENSG00000011485.14	19	2.33412e-06	3.26776e-05	14	0.000169255	Yes	Yes
Brain-CerebellarHemisphere	171	CCDC8	ENSG00000169515.5	19	2.11529e-07	2.96141e-06	14	1.89025e-05	Yes	Yes
Brain-CerebellarHemisphere	171	LLNLF-187D8.1	ENSG00000277531.2	19	4.63759e-17	6.49263e-16	14	1.73705e-14	Yes	Yes
Brain-CerebellarHemisphere	171	PNMAL1	ENSG00000182013.17	19	4.85601e-19	6.79842e-18	14	2.30284e-16	Yes	Yes
Brain-CerebellarHemisphere	171	PPP5D1	ENSG00000230510.6	19	0.000443333	0.00620666	14	0.0129242	Yes	No
Brain-CerebellarHemisphere	171	PNMAL2	ENSG00000204851.6	19	9.70144e-05	0.0013582	14	0.00415949	Yes	Yes
Brain-CerebellarHemisphere	171	CALM3	ENSG00000160014.16	19	0.00223638	0.029073	13	0.0384451	Yes	No
Brain-CerebellarHemisphere	171	PTGIR	ENSG00000160013.8	19	0.0022761	0.0295893	13	0.0389489	Yes	No
Brain-CerebellarHemisphere	171	GNG8	ENSG00000167414.4	19	0.000987112	0.0128325	13	0.0214795	Yes	No
Brain-CerebellarHemisphere	171	DACT3	ENSG00000197380.10	19	0.00040623	0.005281	13	0.0114729	Yes	No
Brain-CerebellarHemisphere	171	PRKD2	ENSG00000105287.12	19	6.50612e-06	9.10857e-05	14	0.000424126	Yes	Yes
Brain-CerebellarHemisphere	171	STRN4	ENSG00000090372.14	19	0.00119273	0.0155055	13	0.0245413	Yes	No
Brain-CerebellarHemisphere	171	FKRP	ENSG00000181027.10	19	5.14969e-06	7.20957e-05	14	0.000345414	Yes	Yes
Brain-CerebellarHemisphere	171	SLC1A5	ENSG00000105281.12	19	0.000546159	0.00764623	14	0.0149768	Yes	No
Brain-CerebellarHemisphere	171	AP2S1	ENSG00000042753.11	19	0.00145312	0.0203436	14	0.0296122	Yes	No
Brain-CerebellarHemisphere	171	ARHGAP35	ENSG00000160007.18	19	0.00249862	0.0374792	15	0.0466339	Yes	No
Brain-CerebellarHemisphere	171	NPAS1	ENSG00000130751.9	19	0.0034052	0.051078	15	0.0595443	No	No
Brain-CerebellarHemisphere	171	TMEM160	ENSG00000130748.6	19	0.000616176	0.00862647	14	0.0162358	Yes	No
Brain-CerebellarHemisphere	171	ZC3H4	ENSG00000130749.9	19	0.000653055	0.00979582	15	0.017729	Yes	No
Brain-CerebellarHemisphere	171	SAE1	ENSG00000142230.11	19	0.00222889	0.0356623	16	0.0448159	Yes	No
Brain-CerebellarHemisphere	171	BBC3	ENSG00000105327.17	19	0.00011606	0.00185695	16	0.00531216	Yes	Yes
Brain-CerebellarHemisphere	171	CCDC9	ENSG00000105321.12	19	0.000223089	0.00356942	16	0.00863307	Yes	Yes
Brain-CerebellarHemisphere	171	INAFM1	ENSG00000257704.3	19	1.26729e-07	2.02767e-06	16	1.34563e-05	Yes	Yes
Brain-CerebellarHemisphere	171	C5AR1	ENSG00000197405.7	19	2.10599e-07	3.36958e-06	16	2.13176e-05	Yes	Yes
Brain-CerebellarHemisphere	171	C5AR2	ENSG00000134830.5	19	0.000872839	0.0139654	16	0.0227313	Yes	No
Brain-CerebellarHemisphere	171	DHX34	ENSG00000134815.18	19	5.58721e-12	8.93954e-11	16	1.20304e-09	Yes	Yes
Brain-CerebellarHemisphere	171	MEIS3	ENSG00000105419.17	19	0.000165773	0.00265237	16	0.00694094	Yes	Yes
Brain-CerebellarHemisphere	171	SLC8A2	ENSG00000118160.13	19	0.000551473	0.00882357	16	0.0164986	Yes	No
Brain-CerebellarHemisphere	171	KPTN	ENSG00000118162.13	19	1.27288e-06	2.0366e-05	16	0.000110445	Yes	Yes
Brain-CerebellarHemisphere	171	NAPA	ENSG00000105402.7	19	0.00206654	0.0309981	15	0.0402996	Yes	No
Brain-CerebellarHemisphere	171	ZNF541	ENSG00000118156.12	19	0.0012149	0.0182235	15	0.0273704	Yes	No
Brain-CerebellarHemisphere	171	GLTSCR1	ENSG00000063169.10	19	6.38955e-05	0.00102233	16	0.00330699	Yes	Yes
Brain-CerebellarHemisphere	171	EHD2	ENSG00000024422.11	19	6.82386e-05	0.00102358	15	0.00330984	Yes	Yes
Brain-CerebellarHemisphere	171	GLTSCR2	ENSG00000105373.18	19	0.000200267	0.003004	15	0.00761735	Yes	Yes
Brain-CerebellarHemisphere	171	SELENOW	ENSG00000178980.14	19	0.00303099	0.0454648	15	0.054393	No	No
Brain-CerebellarHemisphere	171	SULT2A1	ENSG00000105398.3	19	0.000105803	0.00169284	16	0.00494149	Yes	Yes
Brain-CerebellarHemisphere	171	BSPH1	ENSG00000188334.3	19	0.000118153	0.00200859	17	0.0056245	Yes	Yes
Brain-CerebellarHemisphere	171	PLA2G4C	ENSG00000105499.13	19	2.13418e-05	0.000362811	17	0.00140634	Yes	Yes
Brain-CerebellarHemisphere	171	LIG1	ENSG00000105486.13	19	0.00110322	0.0187548	17	0.0279361	Yes	No
Brain-CerebellarHemisphere	171	C19orf68	ENSG00000185453.12	19	0.00059962	0.0101935	17	0.0182275	Yes	No
Brain-CerebellarHemisphere	171	CARD8	ENSG00000105483.17	19	2.21304e-05	0.000398348	18	0.00152329	Yes	Yes
Brain-CerebellarHemisphere	171	ZNF114	ENSG00000178150.9	19	0.00199426	0.0358967	18	0.0450125	Yes	No
Brain-CerebellarHemisphere	171	CCDC114	ENSG00000105479.15	19	1.33925e-10	2.41064e-09	18	2.58945e-08	Yes	Yes
Brain-CerebellarHemisphere	171	EMP3	ENSG00000142227.10	19	0.00404248	0.0727646	18	0.0801105	No	No
Brain-CerebellarHemisphere	171	TMEM143	ENSG00000161558.10	19	0.00414772	0.0746589	18	0.0818534	No	No
Brain-CerebellarHemisphere	171	SYNGR4	ENSG00000105467.8	19	0.00120098	0.0216176	18	0.0309008	Yes	No
Brain-CerebellarHemisphere	171	KDELR1	ENSG00000105438.8	19	0.00703567	0.126642	18	0.131449	No	No
Brain-CerebellarHemisphere	171	GRIN2D	ENSG00000105464.3	19	0.000523196	0.00941753	18	0.0172734	Yes	No
Brain-CerebellarHemisphere	171	GRWD1	ENSG00000105447.12	19	4.2908e-08	7.72344e-07	18	5.53642e-06	Yes	Yes
Brain-CerebellarHemisphere	171	KCNJ14	ENSG00000182324.6	19	0.000279228	0.0050261	18	0.01108	Yes	No
Brain-CerebellarHemisphere	171	CYTH2	ENSG00000105443.13	19	5.4977e-09	9.89586e-08	18	8.30537e-07	Yes	Yes
Brain-CerebellarHemisphere	171	LMTK3	ENSG00000142235.8	19	0.00014695	0.0026451	18	0.00692663	Yes	Yes
Brain-CerebellarHemisphere	171	CTC-273B12.10	ENSG00000269814.1	19	0.00277877	0.0500178	18	0.0585872	No	No
Brain-CerebellarHemisphere	171	SULT2B1	ENSG00000088002.11	19	8.82998e-07	1.6777e-05	19	9.2667e-05	Yes	Yes
Brain-CerebellarHemisphere	171	FAM83E	ENSG00000105523.3	19	2.71251e-13	5.15377e-12	19	8.34921e-11	Yes	Yes
Brain-CerebellarHemisphere	171	SPACA4	ENSG00000177202.2	19	2.31383e-05	0.000439627	19	0.00165357	Yes	Yes
Brain-CerebellarHemisphere	171	RPL18	ENSG00000063177.12	19	0.0122053	0.231901	19	0.233955	No	No
Brain-CerebellarHemisphere	171	SPHK2	ENSG00000063176.15	19	0.00068751	0.0130627	19	0.0217523	Yes	No
Brain-CerebellarHemisphere	171	DBP	ENSG00000105516.10	19	0.000168764	0.00320652	19	0.00797506	Yes	Yes
Brain-CerebellarHemisphere	171	CA11	ENSG00000063180.8	19	0.000413274	0.0078522	19	0.015245	Yes	No
Brain-CerebellarHemisphere	171	NTN5	ENSG00000142233.11	19	2.5862e-07	4.65517e-06	18	2.84934e-05	Yes	Yes
Brain-CerebellarHemisphere	171	FUT2	ENSG00000176920.11	19	0.0017144	0.0308592	18	0.0401774	Yes	No
Brain-CerebellarHemisphere	171	MAMSTR	ENSG00000176909.11	19	2.6545e-05	0.000477811	18	0.00177369	Yes	Yes
Brain-CerebellarHemisphere	171	RASIP1	ENSG00000105538.9	19	5.42148e-08	9.75867e-07	18	6.85521e-06	Yes	Yes
Brain-CerebellarHemisphere	171	IZUMO1	ENSG00000182264.8	19	6.97178e-09	1.25492e-07	18	1.03477e-06	Yes	Yes
Brain-CerebellarHemisphere	171	FUT1	ENSG00000174951.10	19	0.00111367	0.020046	18	0.0293161	Yes	No
Brain-CerebellarHemisphere	171	FGF21	ENSG00000105550.8	19	0.00302047	0.0543684	18	0.0626695	No	No
Brain-CerebellarHemisphere	171	BCAT2	ENSG00000105552.14	19	0.000225035	0.00405063	18	0.00946381	Yes	Yes
Brain-CerebellarHemisphere	171	HSD17B14	ENSG00000087076.8	19	0.00301623	0.0542921	18	0.0625936	No	No
Brain-CerebellarHemisphere	171	PLEKHA4	ENSG00000105559.11	19	0.00220137	0.0374233	17	0.0465709	Yes	No
Brain-CerebellarHemisphere	171	PPP1R15A	ENSG00000087074.7	19	0.000672697	0.0114359	17	0.0197824	Yes	No
Brain-CerebellarHemisphere	171	TULP2	ENSG00000104804.7	19	0.000501159	0.0085197	17	0.0161158	Yes	No
Brain-CerebellarHemisphere	171	NUCB1	ENSG00000104805.15	19	1.99434e-07	3.39037e-06	17	2.14416e-05	Yes	Yes
Brain-CerebellarHemisphere	171	DHDH	ENSG00000104808.7	19	0.00148949	0.0253213	17	0.034671	Yes	No
Brain-CerebellarHemisphere	171	BAX	ENSG00000087088.19	19	0.00204463	0.0347587	17	0.0439758	Yes	No
Brain-CerebellarHemisphere	171	CTD-2639E6.9	ENSG00000267898.1	19	0.000431319	0.00733242	17	0.0145243	Yes	No
Brain-CerebellarHemisphere	171	FTL	ENSG00000087086.14	19	0.00241363	0.0410316	17	0.0501881	No	No
Brain-CerebellarHemisphere	171	GYS1	ENSG00000104812.14	19	0.00586377	0.0996842	17	0.105713	No	No
Brain-CerebellarHemisphere	171	RUVBL2	ENSG00000183207.13	19	0.000784187	0.0133312	17	0.0220196	Yes	No
Brain-CerebellarHemisphere	171	LHB	ENSG00000104826.12	19	0.000196944	0.00334804	17	0.0082314	Yes	Yes
Brain-CerebellarHemisphere	171	CTB-60B18.10	ENSG00000268655.2	19	0.000595542	0.0101242	17	0.0181362	Yes	No
Brain-CerebellarHemisphere	171	SNRNP70	ENSG00000104852.14	19	7.08823e-06	0.000113412	16	0.000515338	Yes	Yes
Brain-CerebellarHemisphere	171	LIN7B	ENSG00000104863.11	19	0.00876974	0.131546	15	0.1361	No	No
Brain-CerebellarHemisphere	171	C19orf73	ENSG00000221916.3	19	0.000288334	0.00432501	15	0.00992339	Yes	Yes
Brain-CerebellarHemisphere	171	PPFIA3	ENSG00000177380.13	19	0.000423369	0.00635053	15	0.0131078	Yes	No
Brain-CerebellarHemisphere	171	HRC	ENSG00000130528.11	19	0.000265736	0.00398604	15	0.00935938	Yes	Yes
Brain-CerebellarHemisphere	171	TRPM4	ENSG00000130529.15	19	1.69962e-07	2.54942e-06	15	1.65085e-05	Yes	Yes
Brain-CerebellarHemisphere	171	SLC6A16	ENSG00000063127.15	19	0.000990047	0.0148507	15	0.0237444	Yes	No
Brain-CerebellarHemisphere	171	CTC-301O7.4	ENSG00000197813.5	19	0.00101631	0.0142283	14	0.023036	Yes	No
Brain-CerebellarHemisphere	171	CD37	ENSG00000104894.11	19	0.00195563	0.0273788	14	0.0367785	Yes	No
Brain-CerebellarHemisphere	171	TEAD2	ENSG00000074219.13	19	0.00173521	0.0260282	15	0.0353976	Yes	No
Brain-CerebellarHemisphere	171	CCDC155	ENSG00000161609.9	19	1.67937e-32	2.35111e-31	14	3.85776e-29	Yes	Yes
Brain-CerebellarHemisphere	171	PTH2	ENSG00000142538.1	19	0.00235202	0.0329282	14	0.0422166	Yes	No
Brain-CerebellarHemisphere	171	GFY	ENSG00000261949.5	19	2.71559e-05	0.000380182	14	0.00146322	Yes	Yes
Brain-CerebellarHemisphere	171	SLC17A7	ENSG00000104888.9	19	2.47864e-05	0.00034701	14	0.00135351	Yes	Yes
Brain-CerebellarHemisphere	171	PIH1D1	ENSG00000104872.10	19	4.56725e-06	6.39414e-05	14	0.000310843	Yes	Yes
Brain-CerebellarHemisphere	171	ALDH16A1	ENSG00000161618.9	19	2.23027e-19	3.12237e-18	14	1.10363e-16	Yes	Yes
Brain-CerebellarHemisphere	171	FLT3LG	ENSG00000090554.12	19	0.00500023	0.0700032	14	0.0774956	No	No
Brain-CerebellarHemisphere	171	RPL13A	ENSG00000142541.16	19	0.00113745	0.0159242	14	0.0249763	Yes	No
Brain-CerebellarHemisphere	171	RPS11	ENSG00000142534.6	19	8.04256e-09	1.20638e-07	15	9.97512e-07	Yes	Yes
Brain-CerebellarHemisphere	171	FCGRT	ENSG00000104870.12	19	1.07488e-05	0.000161231	15	0.000703151	Yes	Yes
Brain-CerebellarHemisphere	171	RCN3	ENSG00000142552.7	19	0.00235218	0.0352826	15	0.0444638	Yes	No
Brain-CerebellarHemisphere	171	NOSIP	ENSG00000142546.13	19	0.00208783	0.0313175	15	0.0405997	Yes	No
Brain-CerebellarHemisphere	171	PRRG2	ENSG00000126460.10	19	0.00165362	0.0248043	15	0.0341747	Yes	No
Brain-CerebellarHemisphere	171	PRR12	ENSG00000126464.13	19	1.35084e-15	2.02626e-14	15	4.5815e-13	Yes	Yes
Brain-CerebellarHemisphere	171	RRAS	ENSG00000126458.3	19	0.00195515	0.0293273	15	0.0387013	Yes	No
Brain-CerebellarHemisphere	171	SCAF1	ENSG00000126461.14	19	0.00457127	0.0685691	15	0.0761382	No	No
Brain-CerebellarHemisphere	171	IRF3	ENSG00000126456.15	19	2.5222e-09	3.7833e-08	15	3.3883e-07	Yes	Yes
Brain-CerebellarHemisphere	171	BCL2L12	ENSG00000126453.9	19	0.000797759	0.0119664	15	0.0204748	Yes	No
Brain-CerebellarHemisphere	171	PRMT1	ENSG00000126457.21	19	0.000191759	0.00287639	15	0.00735969	Yes	Yes
Brain-CerebellarHemisphere	171	ADM5	ENSG00000224420.3	19	0.00101844	0.0152765	15	0.0242428	Yes	No
Brain-CerebellarHemisphere	171	CPT1C	ENSG00000169169.14	19	7.0149e-09	1.05223e-07	15	8.79814e-07	Yes	Yes
Brain-CerebellarHemisphere	171	TSKS	ENSG00000126467.10	19	0.000383731	0.00575596	15	0.0122161	Yes	No
Brain-CerebellarHemisphere	171	AP2A1	ENSG00000196961.12	19	5.93481e-05	0.000890221	15	0.00295446	Yes	Yes
Brain-CerebellarHemisphere	171	FUZ	ENSG00000010361.13	19	0.00091288	0.0136932	15	0.0224065	Yes	No
Brain-CerebellarHemisphere	171	MED25	ENSG00000104973.16	19	0.000116681	0.00175022	15	0.00506843	Yes	Yes
Brain-CerebellarHemisphere	171	PTOV1	ENSG00000104960.15	19	0.000129916	0.00194874	15	0.0055017	Yes	Yes
Brain-CerebellarHemisphere	171	PNKP	ENSG00000039650.11	19	0.000203787	0.0030568	15	0.00771208	Yes	Yes
Brain-CerebellarHemisphere	171	AKT1S1	ENSG00000204673.10	19	0.000326262	0.00489392	15	0.010869	Yes	No
Brain-CerebellarHemisphere	171	TBC1D17	ENSG00000104946.12	19	7.90093e-05	0.00118514	15	0.00372886	Yes	Yes
Brain-CerebellarHemisphere	171	IL4I1	ENSG00000104951.15	19	0.00278385	0.0417578	15	0.050878	No	No
Brain-CerebellarHemisphere	171	NUP62	ENSG00000213024.11	19	0.00134183	0.0201275	15	0.0293886	Yes	No
Brain-CerebellarHemisphere	171	ATF5	ENSG00000169136.10	19	5.09063e-06	7.63594e-05	15	0.000363892	Yes	Yes
Brain-CerebellarHemisphere	171	SIGLEC11	ENSG00000161640.15	19	6.05402e-12	9.08103e-11	15	1.22024e-09	Yes	Yes
Brain-CerebellarHemisphere	171	VRK3	ENSG00000105053.10	19	0.000398645	0.00637832	16	0.0131447	Yes	No
Brain-CerebellarHemisphere	171	ZNF473	ENSG00000142528.15	19	0.0011507	0.0184112	16	0.027555	Yes	No
Brain-CerebellarHemisphere	171	CTD-2126E3.4	ENSG00000267890.1	19	6.14062e-05	0.000982499	16	0.00320365	Yes	Yes
Brain-CerebellarHemisphere	171	MYH14	ENSG00000105357.15	19	0.000679264	0.0108682	16	0.0190639	Yes	No
Brain-CerebellarHemisphere	171	KCNC3	ENSG00000131398.13	19	0.000235865	0.00353797	15	0.00857639	Yes	Yes
Brain-CerebellarHemisphere	171	NR1H2	ENSG00000131408.13	19	0.00128999	0.0206398	16	0.0299096	Yes	No
Brain-CerebellarHemisphere	171	NAPSA	ENSG00000131400.7	19	0.00498964	0.0748445	15	0.0820066	No	No
Brain-CerebellarHemisphere	171	POLD1	ENSG00000062822.12	19	0.00115836	0.0185337	16	0.0276877	Yes	No
Brain-CerebellarHemisphere	171	MYBPC2	ENSG00000086967.9	19	0.000295545	0.00443318	15	0.0101054	Yes	No
Brain-CerebellarHemisphere	171	FAM71E1	ENSG00000142530.10	19	0.000259375	0.00389063	15	0.00920178	Yes	Yes
Brain-CerebellarHemisphere	171	EMC10	ENSG00000161671.16	19	0.00241002	0.0361503	15	0.0452828	Yes	No
Brain-CerebellarHemisphere	171	JOSD2	ENSG00000161677.11	19	0.00112017	0.0179227	16	0.0270802	Yes	No
Brain-CerebellarHemisphere	171	ASPDH	ENSG00000204653.9	19	5.84817e-08	9.35707e-07	16	6.60423e-06	Yes	Yes
Brain-CerebellarHemisphere	171	LRRC4B	ENSG00000131409.12	19	0.000623935	0.00998296	16	0.0179605	Yes	No
Brain-CerebellarHemisphere	171	SYT3	ENSG00000213023.10	19	6.52976e-08	1.04476e-06	16	7.3019e-06	Yes	Yes
Brain-CerebellarHemisphere	171	C19orf81	ENSG00000235034.6	19	0.00188715	0.0301944	16	0.0395306	Yes	No
Brain-CerebellarHemisphere	171	SHANK1	ENSG00000161681.15	19	0.000325913	0.00554053	17	0.0118901	Yes	No
Brain-CerebellarHemisphere	171	CLEC11A	ENSG00000105472.12	19	0.000494124	0.00840012	17	0.0159653	Yes	No
Brain-CerebellarHemisphere	171	CTD-2568A17.1	ENSG00000261341.6	19	0.000275174	0.00495314	18	0.0109651	Yes	No
Brain-CerebellarHemisphere	171	ACPT	ENSG00000142513.5	19	0.000587379	0.0105728	18	0.018713	Yes	No
Brain-CerebellarHemisphere	171	C19orf48	ENSG00000167747.13	19	0.000267819	0.00482074	18	0.0107458	Yes	No
Brain-CerebellarHemisphere	171	LINC01869	ENSG00000180279.6	19	2.61251e-21	4.70252e-20	18	2.02662e-18	Yes	Yes
Brain-CerebellarHemisphere	171	KLK1	ENSG00000167748.10	19	0.000823215	0.0148179	18	0.0237046	Yes	No
Brain-CerebellarHemisphere	171	KLK3	ENSG00000142515.14	19	0.000543887	0.00978996	18	0.0177245	Yes	No
Brain-CerebellarHemisphere	171	KLK2	ENSG00000167751.12	19	0.000590101	0.0106218	18	0.0187811	Yes	No
Brain-CerebellarHemisphere	171	KLK4	ENSG00000167749.11	19	0.000212731	0.00404188	19	0.00945697	Yes	Yes
Brain-CerebellarHemisphere	171	KLK5	ENSG00000167754.12	19	0.000822451	0.0156266	19	0.0246892	Yes	No
Brain-CerebellarHemisphere	171	KLK6	ENSG00000167755.14	19	6.24893e-05	0.0011873	19	0.00373458	Yes	Yes
Brain-CerebellarHemisphere	171	KLK7	ENSG00000169035.11	19	0.00110865	0.0199557	18	0.0292307	Yes	No
Brain-CerebellarHemisphere	171	KLK8	ENSG00000129455.15	19	0.000344065	0.00619317	18	0.0129051	Yes	No
Brain-CerebellarHemisphere	171	KLK10	ENSG00000129451.11	19	9.07867e-13	1.63416e-11	18	2.43153e-10	Yes	Yes
Brain-CerebellarHemisphere	171	KLK11	ENSG00000167757.13	19	0.000560009	0.0100802	18	0.0180743	Yes	No
Brain-CerebellarHemisphere	171	KLK14	ENSG00000129437.9	19	0.000213451	0.00405558	19	0.0094729	Yes	Yes
Brain-CerebellarHemisphere	171	CTU1	ENSG00000142544.6	19	1.52023e-09	2.88844e-08	19	2.62499e-07	Yes	Yes
Brain-CerebellarHemisphere	171	SIGLEC9	ENSG00000129450.8	19	1.36649e-05	0.000259633	19	0.00106308	Yes	Yes
Brain-CerebellarHemisphere	171	SIGLEC7	ENSG00000168995.13	19	2.82324e-05	0.000536416	19	0.00195274	Yes	Yes
Brain-CerebellarHemisphere	171	CD33	ENSG00000105383.14	19	0.00123045	0.0246089	20	0.0339762	Yes	No
Brain-CerebellarHemisphere	171	IGLON5	ENSG00000142549.9	19	0.000377961	0.00718125	19	0.0143105	Yes	No
Brain-CerebellarHemisphere	171	VSIG10L	ENSG00000186806.5	19	0.000270083	0.00513157	19	0.0112342	Yes	No
Brain-CerebellarHemisphere	171	ETFB	ENSG00000105379.9	19	0.000470861	0.00941722	20	0.0172734	Yes	No
Brain-CerebellarHemisphere	171	CLDND2	ENSG00000160318.6	19	0.00199334	0.0378735	19	0.0470036	Yes	No
Brain-CerebellarHemisphere	171	NKG7	ENSG00000105374.9	19	1.92472e-05	0.000365696	19	0.00141656	Yes	Yes
Brain-CerebellarHemisphere	171	SIGLEC10	ENSG00000142512.14	19	0.000105358	0.00210716	20	0.00583293	Yes	Yes
Brain-CerebellarHemisphere	171	SIGLEC8	ENSG00000105366.15	19	0.00088941	0.0177882	20	0.0269596	Yes	No
Brain-CerebellarHemisphere	171	ZNF175	ENSG00000105497.7	19	2.99184e-06	6.28286e-05	21	0.000305849	Yes	Yes
Brain-CerebellarHemisphere	171	AC018755.17	ENSG00000267808.1	19	0.00110801	0.0221601	20	0.031505	Yes	No
Brain-CerebellarHemisphere	171	SIGLEC5	ENSG00000105501.12	19	0.000396322	0.00832276	21	0.0158624	Yes	No
Brain-CerebellarHemisphere	171	SIGLEC14	ENSG00000254415.3	19	2.70264e-13	5.67554e-12	21	9.12834e-11	Yes	Yes
Brain-CerebellarHemisphere	171	SPACA6P-AS	ENSG00000269959.1	19	0.000926811	0.0203898	22	0.029653	Yes	No
Brain-CerebellarHemisphere	171	SPACA6	ENSG00000182310.13	19	0.000394826	0.00868618	22	0.01632	Yes	No
Brain-CerebellarHemisphere	171	HAS1	ENSG00000105509.10	19	8.43951e-08	1.85669e-06	22	1.24138e-05	Yes	Yes
Brain-CerebellarHemisphere	171	FPR1	ENSG00000171051.8	19	5.36416e-05	0.00123376	23	0.00385159	Yes	Yes
Brain-CerebellarHemisphere	171	FPR2	ENSG00000171049.8	19	0.000214356	0.00471583	22	0.0105626	Yes	No
Brain-CerebellarHemisphere	171	FPR3	ENSG00000187474.4	19	0.000583272	0.012832	22	0.0214795	Yes	No
Brain-CerebellarHemisphere	171	ZNF577	ENSG00000161551.14	19	1.40715e-06	3.23644e-05	23	0.00016773	Yes	Yes
Brain-CerebellarHemisphere	171	ZNF649	ENSG00000198093.10	19	7.30469e-05	0.00160703	22	0.00475243	Yes	Yes
Brain-CerebellarHemisphere	171	ZNF613	ENSG00000176024.17	19	2.46807e-05	0.000567657	23	0.00204978	Yes	Yes
Brain-CerebellarHemisphere	171	ZNF350	ENSG00000256683.6	19	0.000141087	0.00310392	22	0.00779687	Yes	Yes
Brain-CerebellarHemisphere	171	ZNF615	ENSG00000197619.13	19	0.000173482	0.0038166	22	0.00907213	Yes	Yes
Brain-CerebellarHemisphere	171	ZNF614	ENSG00000142556.18	19	5.84813e-05	0.00128659	22	0.00397877	Yes	Yes
Brain-CerebellarHemisphere	171	ZNF432	ENSG00000256087.6	19	7.50034e-06	0.000165008	22	0.000716997	Yes	Yes
Brain-CerebellarHemisphere	171	ZNF841	ENSG00000197608.11	19	0.00166281	0.0365818	22	0.0457368	Yes	No
Brain-CerebellarHemisphere	171	ZNF616	ENSG00000204611.6	19	6.31103e-06	0.000145154	23	0.000642116	Yes	Yes
Brain-CerebellarHemisphere	171	CTC-471J1.9	ENSG00000268458.1	19	6.86773e-05	0.00157958	23	0.0046897	Yes	Yes
Brain-CerebellarHemisphere	171	ZNF836	ENSG00000196267.12	19	0.000155531	0.0035772	23	0.00864454	Yes	Yes
Brain-CerebellarHemisphere	171	PPP2R1A	ENSG00000105568.17	19	0.000238095	0.00571428	24	0.0121507	Yes	No
Brain-CerebellarHemisphere	171	ZNF766	ENSG00000196214.10	19	0.000704702	0.0169129	24	0.026019	Yes	No
Brain-CerebellarHemisphere	171	ZNF480	ENSG00000198464.13	19	7.42719e-05	0.00178253	24	0.0051445	Yes	Yes
Brain-CerebellarHemisphere	171	ZNF610	ENSG00000167554.14	19	0.00148383	0.0370959	25	0.0462373	Yes	No
Brain-CerebellarHemisphere	171	ZNF880	ENSG00000221923.8	19	1.06597e-22	2.66493e-21	25	1.3502e-19	Yes	Yes
Brain-CerebellarHemisphere	171	ZNF528	ENSG00000167555.13	19	8.1509e-15	2.03772e-13	25	4.08573e-12	Yes	Yes
Brain-CerebellarHemisphere	171	ZNF534	ENSG00000198633.10	19	3.15258e-20	7.88145e-19	25	2.96134e-17	Yes	Yes
Brain-CerebellarHemisphere	171	ZNF578	ENSG00000258405.9	19	0.000408228	0.0106139	26	0.018769	Yes	No
Brain-CerebellarHemisphere	171	ZNF808	ENSG00000198482.11	19	0.0029453	0.0765778	26	0.0836598	No	No
Brain-CerebellarHemisphere	171	ZNF701	ENSG00000167562.12	19	4.63313e-08	1.20461e-06	26	8.3603e-06	Yes	Yes
Brain-CerebellarHemisphere	171	ZNF83	ENSG00000167766.18	19	6.58275e-14	1.77734e-12	27	3.0922e-11	Yes	Yes
Brain-CerebellarHemisphere	171	ZNF611	ENSG00000213020.9	19	0.00143886	0.0374104	26	0.0465612	Yes	No
Brain-CerebellarHemisphere	171	ZNF600	ENSG00000189190.9	19	2.3856e-09	6.20256e-08	26	5.35907e-07	Yes	Yes
Brain-CerebellarHemisphere	171	ZNF28	ENSG00000198538.10	19	1.85463e-05	0.000482205	26	0.0017863	Yes	Yes
Brain-CerebellarHemisphere	171	ZNF468	ENSG00000204604.9	19	3.37745e-13	8.78138e-12	26	1.36214e-10	Yes	Yes
Brain-CerebellarHemisphere	171	ZNF320	ENSG00000182986.12	19	2.13694e-41	5.55604e-40	26	2.68567e-37	Yes	Yes
Brain-CerebellarHemisphere	171	ZNF888	ENSG00000213793.5	19	3.12109e-05	0.000780273	25	0.00264905	Yes	Yes
Brain-CerebellarHemisphere	171	CTD-2331H12.7	ENSG00000269646.1	19	7.47698e-05	0.00186924	25	0.00533878	Yes	Yes
Brain-CerebellarHemisphere	171	ZNF816	ENSG00000180257.13	19	2.21908e-11	5.54771e-10	25	6.5191e-09	Yes	Yes
Brain-CerebellarHemisphere	171	CTD-2620I22.3	ENSG00000267943.1	19	0.000316483	0.00791207	25	0.015331	Yes	No
Brain-CerebellarHemisphere	171	ERVV-1	ENSG00000269526.1	19	1.70448e-08	4.26119e-07	25	3.21161e-06	Yes	Yes
Brain-CerebellarHemisphere	171	ZNF160	ENSG00000170949.17	19	0.00269139	0.0699762	26	0.0774794	No	No
Brain-CerebellarHemisphere	171	ZNF415	ENSG00000170954.11	19	4.24072e-05	0.00110259	26	0.00351086	Yes	Yes
Brain-CerebellarHemisphere	171	ZNF347	ENSG00000197937.12	19	2.3113e-05	0.000600938	26	0.00214698	Yes	Yes
Brain-CerebellarHemisphere	171	ZNF665	ENSG00000197497.10	19	7.15623e-07	1.86062e-05	26	0.00010189	Yes	Yes
Brain-CerebellarHemisphere	171	ZNF677	ENSG00000197928.10	19	0.000820523	0.0213336	26	0.0306172	Yes	No
Brain-CerebellarHemisphere	171	VN1R2	ENSG00000196131.6	19	0.000583406	0.0151685	26	0.0241253	Yes	No
Brain-CerebellarHemisphere	171	ZNF845	ENSG00000213799.11	19	0.000165726	0.00430888	26	0.00989146	Yes	Yes
Brain-CerebellarHemisphere	171	ZNF525	ENSG00000203326.11	19	0.000131555	0.00342042	26	0.00836171	Yes	Yes
Brain-CerebellarHemisphere	171	ZNF765	ENSG00000196417.12	19	0.000685812	0.0178311	26	0.0269953	Yes	No
Brain-CerebellarHemisphere	171	ZNF761	ENSG00000160336.14	19	1.26339e-05	0.000328482	26	0.00129346	Yes	Yes
Brain-CerebellarHemisphere	171	ZNF813	ENSG00000198346.10	19	0.000132622	0.00358079	27	0.00865203	Yes	Yes
Brain-CerebellarHemisphere	171	ZNF331	ENSG00000130844.16	19	1.01895e-05	0.000275116	27	0.00111651	Yes	Yes
Brain-CerebellarHemisphere	171	MYADM	ENSG00000179820.15	19	0.00120194	0.0300486	25	0.03938	Yes	No
Brain-CerebellarHemisphere	171	PRKCG	ENSG00000126583.10	19	0.000299262	0.00778082	26	0.0151491	Yes	No
Brain-CerebellarHemisphere	171	CACNG7	ENSG00000105605.7	19	0.000442728	0.0115109	26	0.0198892	Yes	No
Brain-CerebellarHemisphere	171	CACNG8	ENSG00000142408.4	19	0.00028189	0.00732913	26	0.0145194	Yes	No
Brain-CerebellarHemisphere	171	OSCAR	ENSG00000170909.13	19	0.00194537	0.0505796	26	0.0590828	No	No
Brain-CerebellarHemisphere	171	NDUFA3	ENSG00000170906.15	19	1.31448e-11	3.41765e-10	26	4.15814e-09	Yes	Yes
Brain-CerebellarHemisphere	171	TFPT	ENSG00000105619.13	19	0.000140955	0.00366484	26	0.00880517	Yes	Yes
Brain-CerebellarHemisphere	171	PRPF31	ENSG00000105618.13	19	0.00118035	0.030689	26	0.0400141	Yes	No
Brain-CerebellarHemisphere	171	CNOT3	ENSG00000088038.17	19	0.000443287	0.0115255	26	0.0199124	Yes	No
Brain-CerebellarHemisphere	171	LENG1	ENSG00000105617.3	19	0.000776358	0.0201853	26	0.0294417	Yes	No
Brain-CerebellarHemisphere	171	TMC4	ENSG00000167608.11	19	7.48957e-13	1.94729e-11	26	2.86408e-10	Yes	Yes
Brain-CerebellarHemisphere	171	MBOAT7	ENSG00000125505.16	19	1.69895e-05	0.000441726	26	0.00166007	Yes	Yes
Brain-CerebellarHemisphere	171	TSEN34	ENSG00000170892.10	19	1.87178e-05	0.000486663	26	0.00179901	Yes	Yes
Brain-CerebellarHemisphere	171	RPS9	ENSG00000170889.13	19	1.11211e-12	2.8915e-11	26	4.15711e-10	Yes	Yes
Brain-CerebellarHemisphere	171	LILRB3	ENSG00000204577.11	19	9.79149e-05	0.00244787	25	0.00652559	Yes	Yes
Brain-CerebellarHemisphere	171	LILRA6	ENSG00000244482.10	19	0.000115143	0.00287858	25	0.00736263	Yes	Yes
Brain-CerebellarHemisphere	171	LILRB5	ENSG00000105609.16	19	0.00203242	0.0508105	25	0.0593099	No	No
Brain-CerebellarHemisphere	171	LILRB2	ENSG00000131042.14	19	0.000663388	0.0165847	25	0.0256697	Yes	No
Brain-CerebellarHemisphere	171	LILRA5	ENSG00000187116.13	19	0.0006529	0.0156696	24	0.0247133	Yes	No
Brain-CerebellarHemisphere	171	LILRA4	ENSG00000239961.2	19	0.000111669	0.00268007	24	0.00698223	Yes	Yes
Brain-CerebellarHemisphere	171	LAIR1	ENSG00000167613.15	19	0.000363086	0.00871407	24	0.0163555	Yes	No
Brain-CerebellarHemisphere	171	TTYH1	ENSG00000167614.13	19	0.00032471	0.00779304	24	0.0151663	Yes	No
Brain-CerebellarHemisphere	171	CTD-2587H19.3	ENSG00000269873.1	19	1.21584e-05	0.000279643	23	0.00113231	Yes	Yes
Brain-CerebellarHemisphere	171	AC008746.12	ENSG00000267838.2	19	8.09541e-22	1.86194e-20	23	8.40931e-19	Yes	Yes
Brain-CerebellarHemisphere	171	LENG8	ENSG00000167615.16	19	1.12846e-07	2.59546e-06	23	1.6758e-05	Yes	Yes
Brain-CerebellarHemisphere	171	LENG9	ENSG00000275183.1	19	2.51949e-05	0.000579483	23	0.00208239	Yes	Yes
Brain-CerebellarHemisphere	171	CDC42EP5	ENSG00000167617.2	19	0.000991627	0.0228074	23	0.0321798	Yes	No
Brain-CerebellarHemisphere	171	LILRA2	ENSG00000239998.5	19	0.0027644	0.0608167	22	0.0687639	No	No
Brain-CerebellarHemisphere	171	LILRA1	ENSG00000104974.11	19	0.00130769	0.0287691	22	0.0381335	Yes	No
Brain-CerebellarHemisphere	171	LILRB1	ENSG00000104972.15	19	7.86083e-05	0.00172938	22	0.0050211	Yes	Yes
Brain-CerebellarHemisphere	171	LILRB4	ENSG00000186818.12	19	0.000154677	0.0034029	22	0.0083281	Yes	Yes
Brain-CerebellarHemisphere	171	FCAR	ENSG00000186431.18	19	0.00174291	0.0366011	21	0.0457482	Yes	No
Brain-CerebellarHemisphere	171	CTB-61M7.2	ENSG00000268734.1	19	0.00225186	0.047289	21	0.0560889	No	No
Brain-CerebellarHemisphere	171	NLRP2	ENSG00000022556.15	19	2.74937e-15	6.04861e-14	22	1.29092e-12	Yes	Yes
Brain-CerebellarHemisphere	171	GP6	ENSG00000088053.11	19	1.53155e-14	3.36941e-13	22	6.60044e-12	Yes	Yes
Brain-CerebellarHemisphere	171	RDH13	ENSG00000160439.15	19	1.12138e-05	0.000246703	22	0.00101947	Yes	Yes
Brain-CerebellarHemisphere	171	EPS8L1	ENSG00000131037.14	19	0.00131457	0.0289205	22	0.0382803	Yes	No
Brain-CerebellarHemisphere	171	PPP1R12C	ENSG00000125503.12	19	0.000249563	0.00549038	22	0.0118148	Yes	No
Brain-CerebellarHemisphere	171	TNNT1	ENSG00000105048.16	19	4.93355e-05	0.00108538	22	0.00346644	Yes	Yes
Brain-CerebellarHemisphere	171	TNNI3	ENSG00000129991.12	19	0.000356916	0.00785215	22	0.015245	Yes	No
Brain-CerebellarHemisphere	171	DNAAF3	ENSG00000167646.13	19	5.85817e-08	1.2888e-06	22	8.9031e-06	Yes	Yes
Brain-CerebellarHemisphere	171	SYT5	ENSG00000129990.14	19	2.72153e-13	5.98737e-12	22	9.56108e-11	Yes	Yes
Brain-CerebellarHemisphere	171	PTPRH	ENSG00000080031.9	19	4.57434e-05	0.00100635	22	0.00326891	Yes	Yes
Brain-CerebellarHemisphere	171	CTD-2587H24.10	ENSG00000267649.1	19	0.000954577	0.0210007	22	0.0302777	Yes	No
Brain-CerebellarHemisphere	171	TMEM86B	ENSG00000180089.5	19	1.85383e-11	4.07842e-10	22	4.90865e-09	Yes	Yes
Brain-CerebellarHemisphere	171	PPP6R1	ENSG00000105063.18	19	0.000679484	0.0149487	22	0.0238733	Yes	No
Brain-CerebellarHemisphere	171	HSPBP1	ENSG00000133265.10	19	0.000931521	0.0204935	22	0.0297601	Yes	No
Brain-CerebellarHemisphere	171	BRSK1	ENSG00000160469.16	19	0.000780568	0.0171725	22	0.0263021	Yes	No
Brain-CerebellarHemisphere	171	TMEM150B	ENSG00000180061.9	19	0.000398244	0.00876136	22	0.016427	Yes	No
Brain-CerebellarHemisphere	171	CTD-2105E13.16	ENSG00000276831.1	19	0.000324157	0.00680729	21	0.0137538	Yes	No
Brain-CerebellarHemisphere	171	KMT5C	ENSG00000133247.13	19	1.21152e-09	2.54418e-08	21	2.32869e-07	Yes	Yes
Brain-CerebellarHemisphere	171	COX6B2	ENSG00000160471.12	19	5.03609e-07	1.05758e-05	21	6.0605e-05	Yes	Yes
Brain-CerebellarHemisphere	171	FAM71E2	ENSG00000180043.11	19	5.11174e-05	0.00107347	21	0.00343636	Yes	Yes
Brain-CerebellarHemisphere	171	IL11	ENSG00000095752.6	19	1.12302e-05	0.000235834	21	0.000979309	Yes	Yes
Brain-CerebellarHemisphere	171	TMEM190	ENSG00000160472.4	19	0.00248006	0.0520812	21	0.0604747	No	No
Brain-CerebellarHemisphere	171	TMEM238	ENSG00000233493.3	19	4.8572e-05	0.00102001	21	0.00330308	Yes	Yes
Brain-CerebellarHemisphere	171	RPL28	ENSG00000108107.14	19	3.6975e-08	7.76475e-07	21	5.55935e-06	Yes	Yes
Brain-CerebellarHemisphere	171	UBE2S	ENSG00000108106.13	19	0.000786103	0.0165082	21	0.0255959	Yes	No
Brain-CerebellarHemisphere	171	SHISA7	ENSG00000187902.11	19	0.000629424	0.0132179	21	0.0219114	Yes	No
Brain-CerebellarHemisphere	171	ISOC2	ENSG00000063241.7	19	0.00166751	0.0350178	21	0.0442141	Yes	No
Brain-CerebellarHemisphere	171	ZNF628	ENSG00000197483.9	19	5.23037e-05	0.00109838	21	0.00350044	Yes	Yes
Brain-CerebellarHemisphere	171	NAT14	ENSG00000090971.4	19	2.463e-05	0.00051723	21	0.00189407	Yes	Yes
Brain-CerebellarHemisphere	171	SSC5D	ENSG00000179954.15	19	2.01402e-26	4.22945e-25	21	3.11291e-23	Yes	Yes
Brain-CerebellarHemisphere	171	SBK2	ENSG00000187550.8	19	7.64521e-08	1.52904e-06	20	1.03941e-05	Yes	Yes
Brain-CerebellarHemisphere	171	SBK3	ENSG00000231274.5	19	1.79333e-06	3.58666e-05	20	0.000184438	Yes	Yes
Brain-CerebellarHemisphere	171	ZNF579	ENSG00000218891.4	19	0.0006371	0.012742	20	0.0213661	Yes	No
Brain-CerebellarHemisphere	171	FIZ1	ENSG00000179943.7	19	2.18269e-05	0.000458366	21	0.00171038	Yes	Yes
Brain-CerebellarHemisphere	171	ZNF524	ENSG00000171443.6	19	2.93057e-06	6.15419e-05	21	0.000300157	Yes	Yes
Brain-CerebellarHemisphere	171	ZNF865	ENSG00000261221.3	19	0.000122424	0.0025709	21	0.0067768	Yes	Yes
Brain-CerebellarHemisphere	171	ZNF784	ENSG00000179922.5	19	0.000146549	0.00307754	21	0.00774909	Yes	Yes
Brain-CerebellarHemisphere	171	ZNF580	ENSG00000213015.8	19	0.000843783	0.0177194	21	0.0268866	Yes	No
Brain-CerebellarHemisphere	171	ZNF581	ENSG00000171425.9	19	4.25034e-05	0.000892571	21	0.00296062	Yes	Yes
Brain-CerebellarHemisphere	171	CCDC106	ENSG00000173581.7	19	0.000244759	0.00513994	21	0.0112436	Yes	No
Brain-CerebellarHemisphere	171	U2AF2	ENSG00000063244.12	19	0.000317114	0.0066594	21	0.013553	Yes	No
Brain-CerebellarHemisphere	171	EPN1	ENSG00000063245.14	19	0.00271748	0.0570671	21	0.0652545	No	No
Brain-CerebellarHemisphere	171	ZNF787	ENSG00000142409.5	19	0.00132088	0.0237759	18	0.0331513	Yes	No
Brain-CerebellarHemisphere	171	ZNF444	ENSG00000167685.14	19	0.000617821	0.0111208	18	0.0193874	Yes	No
Brain-CerebellarHemisphere	171	ZSCAN5B	ENSG00000197213.9	19	0.00219041	0.0394274	18	0.0485714	Yes	No
Brain-CerebellarHemisphere	171	ZSCAN5A	ENSG00000131848.9	19	0.000476239	0.00904855	19	0.0167981	Yes	No
Brain-CerebellarHemisphere	171	AC006116.20	ENSG00000267710.6	19	0.00168599	0.0320339	19	0.0413247	Yes	No
Brain-CerebellarHemisphere	171	ZNF582	ENSG00000018869.16	19	5.68267e-05	0.00107971	19	0.00345263	Yes	Yes
Brain-CerebellarHemisphere	171	ZNF582-AS1	ENSG00000267454.5	19	4.91576e-22	9.33994e-21	19	4.3729e-19	Yes	Yes
Brain-CerebellarHemisphere	171	ZNF583	ENSG00000198440.9	19	0.000516512	0.00981373	19	0.0177489	Yes	No
Brain-CerebellarHemisphere	171	ZNF667	ENSG00000198046.11	19	4.77506e-06	9.07262e-05	19	0.000422782	Yes	Yes
Brain-CerebellarHemisphere	171	ZNF667-AS1	ENSG00000166770.10	19	1.68197e-29	3.19575e-28	19	3.44313e-26	Yes	Yes
Brain-CerebellarHemisphere	171	ZNF471	ENSG00000196263.7	19	1.32969e-10	2.65938e-09	20	2.83619e-08	Yes	Yes
Brain-CerebellarHemisphere	171	AC005498.4	ENSG00000267224.1	19	0.000365459	0.00694372	19	0.0139647	Yes	No
Brain-CerebellarHemisphere	171	AC005498.3	ENSG00000267421.6	19	0.00124769	0.023706	19	0.0330849	Yes	No
Brain-CerebellarHemisphere	171	ZFP28	ENSG00000196867.7	19	1.61152e-06	3.06188e-05	19	0.000159655	Yes	Yes
Brain-CerebellarHemisphere	171	ZNF470	ENSG00000197016.11	19	0.0011043	0.0209817	19	0.0302651	Yes	No
Brain-CerebellarHemisphere	171	ZNF71	ENSG00000197951.8	19	0.000200545	0.00381036	19	0.00906106	Yes	Yes
Brain-CerebellarHemisphere	171	SMIM17	ENSG00000268182.5	19	0.000343177	0.00652036	19	0.0133551	Yes	No
Brain-CerebellarHemisphere	171	ZNF835	ENSG00000127903.13	19	3.99585e-05	0.000759212	19	0.00258934	Yes	Yes
Brain-CerebellarHemisphere	171	AC007228.5	ENSG00000268352.1	19	0.000154401	0.00293362	19	0.00747422	Yes	Yes
Brain-CerebellarHemisphere	171	AC007228.9	ENSG00000268568.1	19	8.00243e-05	0.00152046	19	0.00454737	Yes	Yes
Brain-CerebellarHemisphere	171	ZIM2	ENSG00000269699.5	19	0.00103858	0.0207716	20	0.0300373	Yes	No
Brain-CerebellarHemisphere	171	PEG3	ENSG00000198300.12	19	0.000207603	0.00394446	19	0.00928612	Yes	Yes
Brain-CerebellarHemisphere	171	MIMT1	ENSG00000268654.1	19	0.000127228	0.00241733	19	0.00645919	Yes	Yes
Brain-CerebellarHemisphere	171	ZNF264	ENSG00000083844.10	19	0.000217733	0.00391919	18	0.00923944	Yes	Yes
Brain-CerebellarHemisphere	171	AURKC	ENSG00000105146.12	19	2.8274e-10	5.08932e-09	18	5.21618e-08	Yes	Yes
Brain-CerebellarHemisphere	171	ZNF805	ENSG00000204524.6	19	0.00136599	0.0245878	18	0.0339499	Yes	No
Brain-CerebellarHemisphere	171	CTC-444N24.8	ENSG00000268713.1	19	0.00732153	0.131788	18	0.136323	No	No
Brain-CerebellarHemisphere	171	ZNF460	ENSG00000197714.8	19	0.0012494	0.0224891	18	0.0318463	Yes	No
Brain-CerebellarHemisphere	171	CTC-444N24.11	ENSG00000268205.1	19	0.000973564	0.0175242	18	0.026674	Yes	No
Brain-CerebellarHemisphere	171	ZNF543	ENSG00000178229.7	19	0.000396837	0.00714307	18	0.0142598	Yes	No
Brain-CerebellarHemisphere	171	ZNF304	ENSG00000131845.14	19	1.35562e-23	2.44011e-22	18	1.38985e-20	Yes	Yes
Brain-CerebellarHemisphere	171	ZNF547	ENSG00000152433.14	19	1.63382e-05	0.000294087	18	0.00118117	Yes	Yes
Brain-CerebellarHemisphere	171	TRAPPC2B	ENSG00000256060.2	19	0.000613133	0.0110364	18	0.0192685	Yes	No
Brain-CerebellarHemisphere	171	ZNF548	ENSG00000188785.11	19	0.000977144	0.0175886	18	0.0267448	Yes	No
Brain-CerebellarHemisphere	171	ZNF17	ENSG00000186272.12	19	2.67987e-15	4.82377e-14	18	1.04195e-12	Yes	Yes
Brain-CerebellarHemisphere	171	ZNF749	ENSG00000186230.6	19	4.27391e-31	7.69303e-30	18	1.00431e-27	Yes	Yes
Brain-CerebellarHemisphere	171	VN1R1	ENSG00000178201.4	19	4.76619e-08	8.57913e-07	18	6.09364e-06	Yes	Yes
Brain-CerebellarHemisphere	171	ZNF772	ENSG00000197128.11	19	9.42677e-07	1.69682e-05	18	9.34923e-05	Yes	Yes
Brain-CerebellarHemisphere	171	AC003005.2	ENSG00000268266.1	19	1.99834e-14	3.59702e-13	18	6.99268e-12	Yes	Yes
Brain-CerebellarHemisphere	171	ZNF419	ENSG00000105136.20	19	2.62905e-06	4.73228e-05	18	0.000237278	Yes	Yes
Brain-CerebellarHemisphere	171	ZNF773	ENSG00000152439.12	19	0.00105538	0.0189969	18	0.0282192	Yes	No
Brain-CerebellarHemisphere	171	ZNF549	ENSG00000121406.8	19	9.04842e-31	1.62872e-29	18	2.02289e-27	Yes	Yes
Brain-CerebellarHemisphere	171	ZNF550	ENSG00000251369.8	19	0.000727932	0.0131028	18	0.0217774	Yes	No
Brain-CerebellarHemisphere	171	ZNF416	ENSG00000083817.8	19	7.30201e-05	0.00124134	17	0.00386784	Yes	Yes
Brain-CerebellarHemisphere	171	ZIK1	ENSG00000171649.11	19	2.64562e-06	4.49756e-05	17	0.000226397	Yes	Yes
Brain-CerebellarHemisphere	171	ZNF530	ENSG00000183647.10	19	0.00101079	0.0171834	17	0.026312	Yes	No
Brain-CerebellarHemisphere	171	ZNF134	ENSG00000213762.11	19	0.00142675	0.0242547	17	0.0336015	Yes	No
Brain-CerebellarHemisphere	171	AC003682.16	ENSG00000268392.1	19	0.00058839	0.0100026	17	0.0179856	Yes	No
Brain-CerebellarHemisphere	171	ZNF211	ENSG00000121417.13	19	3.62663e-07	6.16527e-06	17	3.68782e-05	Yes	Yes
Brain-CerebellarHemisphere	171	ZSCAN4	ENSG00000180532.10	19	0.000819221	0.0131075	16	0.0217789	Yes	No
Brain-CerebellarHemisphere	171	ZNF551	ENSG00000204519.10	19	0.000428484	0.00685575	16	0.0138251	Yes	No
Brain-CerebellarHemisphere	171	ZNF154	ENSG00000179909.15	19	0.00111179	0.0177887	16	0.0269596	Yes	No
Brain-CerebellarHemisphere	171	ZNF671	ENSG00000083814.13	19	0.00558237	0.089318	16	0.0958222	No	No
Brain-CerebellarHemisphere	171	ZNF776	ENSG00000152443.12	19	0.00030881	0.00463215	15	0.0104366	Yes	No
Brain-CerebellarHemisphere	171	ZNF586	ENSG00000083828.15	19	4.52586e-13	6.78879e-12	15	1.06882e-10	Yes	Yes
Brain-CerebellarHemisphere	171	ZNF552	ENSG00000178935.5	19	0.00401345	0.0602017	15	0.0681806	No	No
Brain-CerebellarHemisphere	171	ZNF587B	ENSG00000269343.6	19	8.42036e-06	0.000126305	15	0.000568009	Yes	Yes
Brain-CerebellarHemisphere	171	ZNF814	ENSG00000204514.9	19	3.58456e-06	5.37684e-05	15	0.000265502	Yes	Yes
Brain-CerebellarHemisphere	171	ZNF587	ENSG00000198466.11	19	0.0106437	0.159656	15	0.163373	No	No
Brain-CerebellarHemisphere	171	ZNF417	ENSG00000173480.10	19	2.24011e-07	3.36017e-06	15	2.12656e-05	Yes	Yes
Brain-CerebellarHemisphere	171	ZNF418	ENSG00000196724.12	19	5.98463e-10	8.37848e-09	14	8.28377e-08	Yes	Yes
Brain-CerebellarHemisphere	171	ZNF256	ENSG00000152454.3	19	0.000197348	0.00276288	14	0.00715151	Yes	Yes
Brain-CerebellarHemisphere	171	C19orf18	ENSG00000177025.3	19	6.63101e-05	0.000928342	14	0.00305603	Yes	Yes
Brain-CerebellarHemisphere	171	ZNF606	ENSG00000166704.11	19	5.35218e-06	7.49305e-05	14	0.000357559	Yes	Yes
Brain-CerebellarHemisphere	171	ZSCAN1	ENSG00000152467.9	19	7.98664e-09	1.03826e-07	13	8.69351e-07	Yes	Yes
Brain-CerebellarHemisphere	171	ZNF135	ENSG00000176293.19	19	4.72939e-13	6.14821e-12	13	9.78639e-11	Yes	Yes
Brain-CerebellarHemisphere	171	ZSCAN18	ENSG00000121413.12	19	3.70047e-14	4.81061e-13	13	9.18225e-12	Yes	Yes
Brain-CerebellarHemisphere	171	ZNF329	ENSG00000181894.14	19	0.000297224	0.00356669	12	0.00862846	Yes	Yes
Brain-CerebellarHemisphere	171	ZNF274	ENSG00000171606.17	19	0.00101634	0.012196	12	0.0207344	Yes	No
Brain-CerebellarHemisphere	171	ZNF544	ENSG00000198131.13	19	5.31175e-09	5.84293e-08	11	5.07285e-07	Yes	Yes
Brain-CerebellarHemisphere	171	ZNF8	ENSG00000278129.1	19	8.91205e-06	9.80325e-05	11	0.000452818	Yes	Yes
Brain-CerebellarHemisphere	171	ERVK3-1	ENSG00000142396.10	19	9.58479e-05	0.000958479	10	0.00314078	Yes	Yes
Brain-CerebellarHemisphere	171	ZSCAN22	ENSG00000182318.5	19	0.000297619	0.00297619	10	0.00756389	Yes	Yes
Brain-CerebellarHemisphere	171	A1BG	ENSG00000121410.11	19	0.00328789	0.0328789	10	0.0421685	Yes	No
Brain-CerebellarHemisphere	171	ZNF497	ENSG00000174586.10	19	0.000503518	0.00503518	10	0.0110924	Yes	No
Brain-CerebellarHemisphere	171	ZNF837	ENSG00000152475.6	19	0.000632796	0.00632796	10	0.0130768	Yes	No
Brain-CerebellarHemisphere	171	RPS5	ENSG00000083845.8	19	0.000807924	0.00807924	10	0.0155438	Yes	No
Brain-CerebellarHemisphere	171	RNF225	ENSG00000269855.2	19	0.00173192	0.0173192	10	0.0264566	Yes	No
Brain-CerebellarHemisphere	171	CTD-2619J13.13	ENSG00000268307.1	19	0.0032109	0.032109	10	0.041393	Yes	No
Brain-CerebellarHemisphere	171	ZNF584	ENSG00000171574.17	19	2.25694e-09	2.25694e-08	10	2.07748e-07	Yes	Yes
Brain-CerebellarHemisphere	171	CTD-2619J13.14	ENSG00000232098.3	19	5.19307e-08	5.19307e-07	10	3.85227e-06	Yes	Yes
Brain-CerebellarHemisphere	171	CTD-2619J13.17	ENSG00000268912.1	19	1.02278e-12	1.02278e-11	10	1.56614e-10	Yes	Yes
Brain-CerebellarHemisphere	171	ZNF132	ENSG00000131849.11	19	0.00977152	0.0879437	9	0.0945407	No	No
Brain-CerebellarHemisphere	171	CTD-2619J13.19	ENSG00000269473.1	19	3.04561e-16	2.74105e-15	9	6.93405e-14	Yes	Yes
Brain-CerebellarHemisphere	171	ZNF324B	ENSG00000249471.7	19	9.16495e-07	8.24845e-06	9	4.82576e-05	Yes	Yes
Brain-CerebellarHemisphere	171	ZNF324	ENSG00000083812.11	19	0.000195167	0.0017565	9	0.00508005	Yes	Yes
Brain-CerebellarHemisphere	171	ZNF446	ENSG00000083838.15	19	0.00869563	0.0782607	9	0.0853107	No	No
Brain-CerebellarHemisphere	171	SLC27A5	ENSG00000083807.9	19	4.53312e-06	4.07981e-05	9	0.000207235	Yes	Yes
Brain-CerebellarHemisphere	171	ZBTB45	ENSG00000119574.12	19	0.00146828	0.0117462	8	0.0201982	Yes	No
Brain-CerebellarHemisphere	171	TRIM28	ENSG00000130726.11	19	0.0130954	0.104763	8	0.110568	No	No
Brain-CerebellarHemisphere	171	CHMP2A	ENSG00000130724.8	19	0.000273194	0.00218555	8	0.00599334	Yes	Yes
Brain-CerebellarHemisphere	171	UBE2M	ENSG00000130725.7	19	0.000141435	0.00113148	8	0.00359059	Yes	Yes
Brain-CerebellarHemisphere	171	MZF1	ENSG00000099326.8	19	0.0101234	0.080987	8	0.0878436	No	No
Brain-CerebellarHemisphere	171	C20orf96	ENSG00000196476.11	20	6.16169e-14	6.77786e-13	11	1.26801e-11	Yes	Yes
Brain-CerebellarHemisphere	171	ZCCHC3	ENSG00000247315.3	20	0.00230554	0.025361	11	0.034704	Yes	No
Brain-CerebellarHemisphere	171	SOX12	ENSG00000177732.8	20	0.000829472	0.0091242	11	0.0168965	Yes	No
Brain-CerebellarHemisphere	171	NRSN2	ENSG00000125841.12	20	0.000219574	0.00263489	12	0.00690779	Yes	Yes
Brain-CerebellarHemisphere	171	TRIB3	ENSG00000101255.10	20	9.22302e-07	1.10676e-05	12	6.32007e-05	Yes	Yes
Brain-CerebellarHemisphere	171	RBCK1	ENSG00000125826.20	20	2.61474e-05	0.000339916	13	0.00133144	Yes	Yes
Brain-CerebellarHemisphere	171	TBC1D20	ENSG00000125875.13	20	1.44255e-15	1.87531e-14	13	4.25634e-13	Yes	Yes
Brain-CerebellarHemisphere	171	CSNK2A1	ENSG00000101266.17	20	0.00139948	0.0195927	14	0.028867	Yes	No
Brain-CerebellarHemisphere	171	TCF15	ENSG00000125878.6	20	0.000705219	0.00987306	14	0.0178273	Yes	No
Brain-CerebellarHemisphere	171	SRXN1	ENSG00000271303.1	20	6.49815e-05	0.000974723	15	0.00318123	Yes	Yes
Brain-CerebellarHemisphere	171	SCRT2	ENSG00000215397.3	20	0.00021498	0.0032247	15	0.00799803	Yes	Yes
Brain-CerebellarHemisphere	171	SLC52A3	ENSG00000101276.14	20	0.00151488	0.024238	16	0.0335904	Yes	No
Brain-CerebellarHemisphere	171	FAM110A	ENSG00000125898.12	20	9.45343e-05	0.00160708	17	0.00475243	Yes	Yes
Brain-CerebellarHemisphere	171	RSPO4	ENSG00000101282.8	20	5.65253e-10	1.01746e-08	18	9.90592e-08	Yes	Yes
Brain-CerebellarHemisphere	171	PSMF1	ENSG00000125818.17	20	0.000119054	0.00226203	19	0.00614838	Yes	Yes
Brain-CerebellarHemisphere	171	TMEM74B	ENSG00000125895.5	20	0.00143482	0.0272615	19	0.0366485	Yes	No
Brain-CerebellarHemisphere	171	C20orf202	ENSG00000215595.1	20	0.000168378	0.00319918	19	0.00796124	Yes	Yes
Brain-CerebellarHemisphere	171	SNPH	ENSG00000101298.13	20	1.93665e-07	3.67963e-06	19	2.30473e-05	Yes	Yes
Brain-CerebellarHemisphere	171	SDCBP2	ENSG00000125775.14	20	4.97383e-06	8.9529e-05	18	0.000418293	Yes	Yes
Brain-CerebellarHemisphere	171	FKBP1A	ENSG00000088832.16	20	0.000485786	0.00922994	19	0.0170385	Yes	No
Brain-CerebellarHemisphere	171	NSFL1C	ENSG00000088833.17	20	1.76863e-05	0.00033604	19	0.00131829	Yes	Yes
Brain-CerebellarHemisphere	171	SIRPB2	ENSG00000196209.12	20	0.000937787	0.017818	19	0.0269857	Yes	No
Brain-CerebellarHemisphere	171	SIRPB1	ENSG00000101307.15	20	2.41412e-48	4.58682e-47	19	9.11503e-44	Yes	Yes
Brain-CerebellarHemisphere	171	SIRPG	ENSG00000089012.14	20	1.70184e-05	0.000340368	20	0.00133264	Yes	Yes
Brain-CerebellarHemisphere	171	RP5-968J1.1	ENSG00000230839.1	20	0.00108141	0.0205467	19	0.029823	Yes	No
Brain-CerebellarHemisphere	171	SIRPA	ENSG00000198053.11	20	0.000104133	0.0018744	18	0.00534806	Yes	Yes
Brain-CerebellarHemisphere	171	PDYN	ENSG00000101327.8	20	0.000176883	0.0031839	18	0.00793866	Yes	Yes
Brain-CerebellarHemisphere	171	STK35	ENSG00000125834.12	20	5.4732e-08	9.85176e-07	18	6.91518e-06	Yes	Yes
Brain-CerebellarHemisphere	171	RP11-128M1.1	ENSG00000226644.5	20	3.79799e-05	0.000683638	18	0.0023834	Yes	Yes
Brain-CerebellarHemisphere	171	TGM3	ENSG00000125780.11	20	0.0011494	0.0218386	19	0.031157	Yes	No
Brain-CerebellarHemisphere	171	SNRPB	ENSG00000125835.18	20	0.000866956	0.0156052	18	0.0246619	Yes	No
Brain-CerebellarHemisphere	171	ZNF343	ENSG00000088876.11	20	4.37265e-05	0.000787077	18	0.00266607	Yes	Yes
Brain-CerebellarHemisphere	171	TMC2	ENSG00000149488.12	20	2.97216e-10	5.34989e-09	18	5.47385e-08	Yes	Yes
Brain-CerebellarHemisphere	171	NOP56	ENSG00000101361.16	20	0.000174235	0.00313624	18	0.00785707	Yes	Yes
Brain-CerebellarHemisphere	171	IDH3B	ENSG00000101365.20	20	2.93696e-05	0.000528652	18	0.00192879	Yes	Yes
Brain-CerebellarHemisphere	171	EBF4	ENSG00000088881.20	20	0.000359625	0.00647324	18	0.0132921	Yes	No
Brain-CerebellarHemisphere	171	CPXM1	ENSG00000088882.7	20	0.000590564	0.0100396	17	0.0180261	Yes	No
Brain-CerebellarHemisphere	171	PCED1A	ENSG00000132635.16	20	9.9984e-05	0.00169973	17	0.00495916	Yes	Yes
Brain-CerebellarHemisphere	171	VPS16	ENSG00000215305.9	20	0.000525721	0.00893725	17	0.0166399	Yes	No
Brain-CerebellarHemisphere	171	PTPRA	ENSG00000132670.20	20	0.0018345	0.033021	18	0.0423085	Yes	No
Brain-CerebellarHemisphere	171	GNRH2	ENSG00000125787.11	20	0.000577043	0.00980973	17	0.0177434	Yes	No
Brain-CerebellarHemisphere	171	MRPS26	ENSG00000125901.5	20	0.000579765	0.00985601	17	0.0178001	Yes	No
Brain-CerebellarHemisphere	171	OXT	ENSG00000101405.3	20	0.000503571	0.00856071	17	0.0161592	Yes	No
Brain-CerebellarHemisphere	171	AVP	ENSG00000101200.5	20	0.00174543	0.0296724	17	0.0390271	Yes	No
Brain-CerebellarHemisphere	171	UBOX5	ENSG00000185019.16	20	1.57784e-08	2.9979e-07	19	2.32009e-06	Yes	Yes
Brain-CerebellarHemisphere	171	FASTKD5	ENSG00000215251.3	20	0.00291687	0.0525037	18	0.0608731	No	No
Brain-CerebellarHemisphere	171	LZTS3	ENSG00000088899.14	20	0.000575662	0.0103619	18	0.0184654	Yes	No
Brain-CerebellarHemisphere	171	DDRGK1	ENSG00000198171.12	20	0.000645397	0.0116172	18	0.0200228	Yes	No
Brain-CerebellarHemisphere	171	ITPA	ENSG00000125877.12	20	3.18509e-15	5.73317e-14	18	1.228e-12	Yes	Yes
Brain-CerebellarHemisphere	171	SLC4A11	ENSG00000088836.12	20	2.2039e-09	3.96702e-08	18	3.52986e-07	Yes	Yes
Brain-CerebellarHemisphere	171	RP4-794I6.4	ENSG00000277287.1	20	0.000159025	0.00286245	18	0.00733872	Yes	Yes
Brain-CerebellarHemisphere	171	C20orf194	ENSG00000088854.12	20	2.04174e-05	0.000408348	20	0.0015529	Yes	Yes
Brain-CerebellarHemisphere	171	ATRN	ENSG00000088812.17	20	0.000674917	0.0134983	20	0.0222151	Yes	No
Brain-CerebellarHemisphere	171	ADAM33	ENSG00000149451.17	20	3.07933e-05	0.000554279	18	0.00200999	Yes	Yes
Brain-CerebellarHemisphere	171	SIGLEC1	ENSG00000088827.12	20	0.000270268	0.00486483	18	0.0108178	Yes	No
Brain-CerebellarHemisphere	171	HSPA12B	ENSG00000132622.10	20	0.000537424	0.00967364	18	0.0175916	Yes	No
Brain-CerebellarHemisphere	171	C20orf27	ENSG00000101220.17	20	0.00155454	0.0279817	18	0.0373713	Yes	No
Brain-CerebellarHemisphere	171	SPEF1	ENSG00000101222.12	20	0.00186526	0.0335746	18	0.0428499	Yes	No
Brain-CerebellarHemisphere	171	CENPB	ENSG00000125817.7	20	0.00188595	0.0339471	18	0.0432192	Yes	No
Brain-CerebellarHemisphere	171	CDC25B	ENSG00000101224.17	20	0.000130082	0.00247155	19	0.00657402	Yes	Yes
Brain-CerebellarHemisphere	171	LINC01730	ENSG00000275491.1	20	1.31402e-41	2.49663e-40	19	1.3133e-37	Yes	Yes
Brain-CerebellarHemisphere	171	AP5S1	ENSG00000125843.10	20	8.92641e-06	0.000169602	19	0.000734107	Yes	Yes
Brain-CerebellarHemisphere	171	MAVS	ENSG00000088888.17	20	2.85959e-09	5.43322e-08	19	4.73608e-07	Yes	Yes
Brain-CerebellarHemisphere	171	PANK2	ENSG00000125779.21	20	0.000377915	0.00718039	19	0.0143104	Yes	No
Brain-CerebellarHemisphere	171	RNF24	ENSG00000101236.16	20	0.000790529	0.0150201	19	0.0239616	Yes	No
Brain-CerebellarHemisphere	171	SMOX	ENSG00000088826.17	20	0.000134613	0.00255765	19	0.0067558	Yes	Yes
Brain-CerebellarHemisphere	171	ADRA1D	ENSG00000171873.7	20	0.000353183	0.00671049	19	0.0136213	Yes	No
Brain-CerebellarHemisphere	171	PRNP	ENSG00000171867.16	20	3.41666e-19	6.83331e-18	20	2.31028e-16	Yes	Yes
Brain-CerebellarHemisphere	171	PRND	ENSG00000171864.4	20	3.00101e-17	6.00202e-16	20	1.61666e-14	Yes	Yes
Brain-CerebellarHemisphere	171	RASSF2	ENSG00000101265.15	20	6.63987e-06	0.000139437	21	0.000620203	Yes	Yes
Brain-CerebellarHemisphere	171	SLC23A2	ENSG00000089057.14	20	9.29279e-05	0.00204441	22	0.00570783	Yes	Yes
Brain-CerebellarHemisphere	171	RP5-1116H23.6	ENSG00000277087.1	20	9.2028e-05	0.00193259	21	0.00546768	Yes	Yes
Brain-CerebellarHemisphere	171	RP5-1116H23.5	ENSG00000276768.1	20	0.000206812	0.00434306	21	0.00995075	Yes	Yes
Brain-CerebellarHemisphere	171	RP5-1116H23.4	ENSG00000278816.1	20	0.000108103	0.00227016	21	0.00616486	Yes	Yes
Brain-CerebellarHemisphere	171	RP5-1116H23.3	ENSG00000277425.1	20	0.000723003	0.0151831	21	0.0241435	Yes	No
Brain-CerebellarHemisphere	171	TMEM230	ENSG00000089063.14	20	2.27269e-05	0.000477265	21	0.00177203	Yes	Yes
Brain-CerebellarHemisphere	171	PCNA	ENSG00000132646.10	20	0.000651207	0.0130241	20	0.0217089	Yes	No
Brain-CerebellarHemisphere	171	CDS2	ENSG00000101290.13	20	1.18628e-07	2.49119e-06	21	1.61959e-05	Yes	Yes
Brain-CerebellarHemisphere	171	LINC00658	ENSG00000226995.7	20	7.44263e-13	1.48853e-11	20	2.22881e-10	Yes	Yes
Brain-CerebellarHemisphere	171	RP5-828H9.1	ENSG00000230563.2	20	5.49655e-09	1.09931e-07	20	9.16177e-07	Yes	Yes
Brain-CerebellarHemisphere	171	LINC00654	ENSG00000205181.5	20	7.12e-15	1.424e-13	20	2.93413e-12	Yes	Yes
Brain-CerebellarHemisphere	171	GPCPD1	ENSG00000125772.12	20	0.000636531	0.0127306	20	0.021351	Yes	No
Brain-CerebellarHemisphere	171	C20orf196	ENSG00000171984.14	20	1.80615e-06	3.6123e-05	20	0.000185557	Yes	Yes
Brain-CerebellarHemisphere	171	CHGB	ENSG00000089199.9	20	0.000597278	0.010751	18	0.0189331	Yes	No
Brain-CerebellarHemisphere	171	TRMT6	ENSG00000089195.14	20	6.77213e-05	0.0012867	19	0.00397877	Yes	Yes
Brain-CerebellarHemisphere	171	MCM8	ENSG00000125885.13	20	5.21369e-14	9.90602e-13	19	1.8005e-11	Yes	Yes
Brain-CerebellarHemisphere	171	RP5-967N21.11	ENSG00000275632.1	20	0.0105474	0.200401	19	0.203023	No	No
Brain-CerebellarHemisphere	171	CRLS1	ENSG00000088766.11	20	0.000721892	0.013716	19	0.0224355	Yes	No
Brain-CerebellarHemisphere	171	LRRN4	ENSG00000125872.7	20	0.00142007	0.0269814	19	0.0363622	Yes	No
Brain-CerebellarHemisphere	171	RP5-1056H1.2	ENSG00000278192.1	20	1.63445e-05	0.000310545	19	0.00123809	Yes	Yes
Brain-CerebellarHemisphere	171	FERMT1	ENSG00000101311.15	20	0.00157566	0.0299375	19	0.0392791	Yes	No
Brain-CerebellarHemisphere	171	BMP2	ENSG00000125845.6	20	0.00129163	0.0232493	18	0.0326153	Yes	No
Brain-CerebellarHemisphere	171	TMX4	ENSG00000125827.8	20	2.6063e-10	4.4307e-09	17	4.57788e-08	Yes	Yes
Brain-CerebellarHemisphere	171	PLCB1	ENSG00000182621.17	20	2.22784e-06	5.12402e-05	23	0.000254211	Yes	Yes
Brain-CerebellarHemisphere	171	PLCB4	ENSG00000101333.16	20	0.00291447	0.0582893	20	0.0663678	No	No
Brain-CerebellarHemisphere	171	LAMP5	ENSG00000125869.9	20	1.73298e-06	3.11937e-05	18	0.00016218	Yes	Yes
Brain-CerebellarHemisphere	171	PAK5	ENSG00000101349.16	20	0.000162294	0.00308359	19	0.00776106	Yes	Yes
Brain-CerebellarHemisphere	171	RP5-839B4.8	ENSG00000243961.2	20	0.00483273	0.072491	15	0.0798683	No	No
Brain-CerebellarHemisphere	171	ANKEF1	ENSG00000132623.15	20	0.00051753	0.00776294	15	0.0151275	Yes	No
Brain-CerebellarHemisphere	171	RP11-416N4.4	ENSG00000230506.1	20	0.000225055	0.00337582	15	0.0082821	Yes	Yes
Brain-CerebellarHemisphere	171	RP11-416N4.1	ENSG00000232448.1	20	0.000696841	0.0104526	15	0.0185738	Yes	No
Brain-CerebellarHemisphere	171	SNAP25	ENSG00000132639.12	20	0.0107473	0.171957	16	0.175399	No	No
Brain-CerebellarHemisphere	171	MKKS	ENSG00000125863.18	20	0.00271674	0.0461846	17	0.0550528	No	No
Brain-CerebellarHemisphere	171	SLX4IP	ENSG00000149346.14	20	0.000295955	0.00562315	19	0.0120141	Yes	No
Brain-CerebellarHemisphere	171	JAG1	ENSG00000101384.11	20	0.00092917	0.0167251	18	0.0258047	Yes	No
Brain-CerebellarHemisphere	171	RP11-268G13.1	ENSG00000261411.1	20	0.00104857	0.0178256	17	0.0269905	Yes	No
Brain-CerebellarHemisphere	171	BTBD3	ENSG00000132640.14	20	0.000893546	0.0160838	18	0.025167	Yes	No
Brain-CerebellarHemisphere	171	SPTLC3	ENSG00000172296.12	20	0.000882198	0.0158796	18	0.0249325	Yes	No
Brain-CerebellarHemisphere	171	ISM1	ENSG00000101230.5	20	0.00796845	0.135464	17	0.139858	No	No
Brain-CerebellarHemisphere	171	RP4-585I14.3	ENSG00000278153.1	20	0.0105008	0.168013	16	0.171552	No	No
Brain-CerebellarHemisphere	171	TASP1	ENSG00000089123.15	20	0.00188223	0.0338802	18	0.0431533	Yes	No
Brain-CerebellarHemisphere	171	ESF1	ENSG00000089048.14	20	0.000582399	0.00815358	14	0.0156467	Yes	No
Brain-CerebellarHemisphere	171	NDUFAF5	ENSG00000101247.17	20	0.000122716	0.00171802	14	0.00499378	Yes	Yes
Brain-CerebellarHemisphere	171	MACROD2	ENSG00000172264.16	20	0.00207034	0.0662509	32	0.0740052	No	No
Brain-CerebellarHemisphere	171	FLRT3	ENSG00000125848.9	20	0.00357177	0.0500047	14	0.0585757	No	No
Brain-CerebellarHemisphere	171	KIF16B	ENSG00000089177.18	20	1.855e-09	3.8955e-08	21	3.47486e-07	Yes	Yes
Brain-CerebellarHemisphere	171	SNRPB2	ENSG00000125870.10	20	0.000262651	0.00472772	18	0.010576	Yes	No
Brain-CerebellarHemisphere	171	PCSK2	ENSG00000125851.9	20	0.00157323	0.0330379	21	0.0423269	Yes	No
Brain-CerebellarHemisphere	171	BFSP1	ENSG00000125864.13	20	0.00211259	0.0401391	19	0.0493157	Yes	No
Brain-CerebellarHemisphere	171	DSTN	ENSG00000125868.15	20	0.000478793	0.00909708	19	0.0168655	Yes	No
Brain-CerebellarHemisphere	171	RRBP1	ENSG00000125844.15	20	6.22202e-05	0.00118218	19	0.00372308	Yes	Yes
Brain-CerebellarHemisphere	171	SNX5	ENSG00000089006.16	20	0.00160075	0.0288136	18	0.0381754	Yes	No
Brain-CerebellarHemisphere	171	MGME1	ENSG00000125871.13	20	0.00016826	0.00302868	18	0.00765841	Yes	Yes
Brain-CerebellarHemisphere	171	PET117	ENSG00000232838.3	20	0.000239709	0.00407506	17	0.00950227	Yes	Yes
Brain-CerebellarHemisphere	171	KAT14	ENSG00000149474.13	20	1.28479e-05	0.000231263	18	0.00096234	Yes	Yes
Brain-CerebellarHemisphere	171	ZNF133	ENSG00000125846.15	20	2.07957e-05	0.000374323	18	0.0014444	Yes	Yes
Brain-CerebellarHemisphere	171	RP4-568F9.6	ENSG00000230010.1	20	1.16088e-05	0.000208958	18	0.000881419	Yes	Yes
Brain-CerebellarHemisphere	171	DZANK1	ENSG00000089091.16	20	1.64865e-08	2.96758e-07	18	2.29961e-06	Yes	Yes
Brain-CerebellarHemisphere	171	POLR3F	ENSG00000132664.11	20	0.00132353	0.0224999	17	0.0318577	Yes	No
Brain-CerebellarHemisphere	171	RBBP9	ENSG00000089050.15	20	0.00114798	0.0195157	17	0.0287913	Yes	No
Brain-CerebellarHemisphere	171	SEC23B	ENSG00000101310.14	20	2.36544e-13	4.02125e-12	17	6.61637e-11	Yes	Yes
Brain-CerebellarHemisphere	171	LINC00493	ENSG00000232388.4	20	0.000169969	0.00288947	17	0.0073847	Yes	Yes
Brain-CerebellarHemisphere	171	DTD1	ENSG00000125821.11	20	4.55226e-06	8.64929e-05	19	0.000406017	Yes	Yes
Brain-CerebellarHemisphere	171	LINC00652	ENSG00000179935.9	20	1.70108e-08	2.89184e-07	17	2.24579e-06	Yes	Yes
Brain-CerebellarHemisphere	171	RP5-1068E13.7	ENSG00000273148.1	20	0.00694161	0.118007	17	0.123223	No	No
Brain-CerebellarHemisphere	171	SLC24A3	ENSG00000185052.11	20	0.00140759	0.0239291	17	0.0333071	Yes	No
Brain-CerebellarHemisphere	171	RP1-122P22.4	ENSG00000268628.2	20	0.00268461	0.0348999	13	0.0441121	Yes	No
Brain-CerebellarHemisphere	171	RP1-122P22.2	ENSG00000233895.1	20	0.00143331	0.018633	13	0.0278126	Yes	No
Brain-CerebellarHemisphere	171	RIN2	ENSG00000132669.12	20	0.0035746	0.0464698	13	0.0553116	No	No
Brain-CerebellarHemisphere	171	NAA20	ENSG00000173418.11	20	0.00842506	0.101101	12	0.107088	No	No
Brain-CerebellarHemisphere	171	CRNKL1	ENSG00000101343.14	20	1.50072e-06	1.80086e-05	12	9.88596e-05	Yes	Yes
Brain-CerebellarHemisphere	171	CFAP61	ENSG00000089101.17	20	0.00134625	0.0188475	14	0.0280486	Yes	No
Brain-CerebellarHemisphere	171	INSM1	ENSG00000173404.4	20	8.68922e-05	0.00104271	12	0.00335954	Yes	Yes
Brain-CerebellarHemisphere	171	RALGAPA2	ENSG00000188559.13	20	4.53645e-05	0.000589738	13	0.0021133	Yes	Yes
Brain-CerebellarHemisphere	171	LINC00237	ENSG00000225127.2	20	0.000931616	0.00838454	9	0.0159444	Yes	No
Brain-CerebellarHemisphere	171	KIZ	ENSG00000088970.15	20	0.000696124	0.00626511	9	0.0129915	Yes	No
Brain-CerebellarHemisphere	171	XRN2	ENSG00000088930.7	20	4.24088e-05	0.000381679	9	0.00146866	Yes	Yes
Brain-CerebellarHemisphere	171	RP5-984P4.6	ENSG00000278041.1	20	0.0014111	0.0126999	9	0.0213252	Yes	No
Brain-CerebellarHemisphere	171	NKX2-2	ENSG00000125820.5	20	0.000218258	0.00196432	9	0.00553519	Yes	Yes
Brain-CerebellarHemisphere	171	LINC01727	ENSG00000279082.3	20	0.0187152	0.168436	9	0.171965	No	No
Brain-CerebellarHemisphere	171	LINC01726	ENSG00000280350.1	20	0.000506969	0.00506969	10	0.011139	Yes	No
Brain-CerebellarHemisphere	171	SSTR4	ENSG00000132671.5	20	5.63411e-09	7.88776e-08	14	6.72094e-07	Yes	Yes
Brain-CerebellarHemisphere	171	THBD	ENSG00000178726.6	20	0.00749765	0.104967	14	0.110731	No	No
Brain-CerebellarHemisphere	171	CD93	ENSG00000125810.9	20	0.00342706	0.0479789	14	0.0567003	No	No
Brain-CerebellarHemisphere	171	NXT1	ENSG00000132661.3	20	0.00187189	0.0262064	14	0.0356021	Yes	No
Brain-CerebellarHemisphere	171	LINC01431	ENSG00000232645.5	20	0.000377238	0.00528133	14	0.0114729	Yes	No
Brain-CerebellarHemisphere	171	GZF1	ENSG00000125812.15	20	4.00502e-05	0.000600753	15	0.00214698	Yes	Yes
Brain-CerebellarHemisphere	171	NAPB	ENSG00000125814.17	20	0.000616307	0.00924461	15	0.0170506	Yes	No
Brain-CerebellarHemisphere	171	CST3	ENSG00000101439.8	20	6.60531e-05	0.00105685	16	0.00339593	Yes	Yes
Brain-CerebellarHemisphere	171	RP11-218C14.8	ENSG00000270001.1	20	2.32251e-07	3.48377e-06	15	2.19701e-05	Yes	Yes
Brain-CerebellarHemisphere	171	SYNDIG1	ENSG00000101463.5	20	7.68652e-05	0.00138357	18	0.00421985	Yes	Yes
Brain-CerebellarHemisphere	171	RP5-860P4.2	ENSG00000231015.1	20	0.000202927	0.00324683	16	0.00803731	Yes	Yes
Brain-CerebellarHemisphere	171	CST7	ENSG00000077984.5	20	0.00186018	0.0260426	14	0.0354094	Yes	No
Brain-CerebellarHemisphere	171	APMAP	ENSG00000101474.11	20	0.00231241	0.0323737	14	0.0416669	Yes	No
Brain-CerebellarHemisphere	171	ACSS1	ENSG00000154930.14	20	4.70076e-08	6.58107e-07	14	4.78465e-06	Yes	Yes
Brain-CerebellarHemisphere	171	RP5-1025A1.3	ENSG00000275358.1	20	2.25694e-19	3.15972e-18	14	1.11346e-16	Yes	Yes
Brain-CerebellarHemisphere	171	VSX1	ENSG00000100987.14	20	1.49362e-18	2.09106e-17	14	6.65457e-16	Yes	Yes
Brain-CerebellarHemisphere	171	RP4-738P15.1	ENSG00000230725.5	20	3.02764e-09	4.23869e-08	14	3.75478e-07	Yes	Yes
Brain-CerebellarHemisphere	171	ENTPD6	ENSG00000197586.12	20	4.72262e-25	6.61166e-24	14	4.33149e-22	Yes	Yes
Brain-CerebellarHemisphere	171	RP5-965G21.3	ENSG00000277938.1	20	2.95563e-05	0.000413788	14	0.00156959	Yes	Yes
Brain-CerebellarHemisphere	171	RP5-965G21.4	ENSG00000274414.1	20	0.00435948	0.0610327	14	0.0689688	No	No
Brain-CerebellarHemisphere	171	PYGB	ENSG00000100994.11	20	9.71956e-05	0.00136074	14	0.0041637	Yes	Yes
Brain-CerebellarHemisphere	171	ABHD12	ENSG00000100997.18	20	5.79418e-10	8.69126e-09	15	8.57381e-08	Yes	Yes
Brain-CerebellarHemisphere	171	GINS1	ENSG00000101003.9	20	0.00129416	0.0181183	14	0.0272699	Yes	No
Brain-CerebellarHemisphere	171	NINL	ENSG00000101004.14	20	2.93175e-09	4.10445e-08	14	3.6467e-07	Yes	Yes
Brain-CerebellarHemisphere	171	NANP	ENSG00000170191.4	20	0.00583934	0.0759114	13	0.0830332	No	No
Brain-CerebellarHemisphere	171	ZNF337	ENSG00000130684.13	20	5.28109e-07	6.3373e-06	12	3.77935e-05	Yes	Yes
Brain-CerebellarHemisphere	171	FAM182B	ENSG00000175170.14	20	1.20483e-24	1.32531e-23	11	8.43529e-22	Yes	Yes
Brain-CerebellarHemisphere	171	RP4-760C5.3	ENSG00000231081.1	20	1.31444e-09	1.05156e-08	8	1.02157e-07	Yes	Yes
Brain-CerebellarHemisphere	171	LINC01597	ENSG00000205611.4	20	1.36899e-10	1.36899e-09	10	1.51889e-08	Yes	Yes
Brain-CerebellarHemisphere	171	REM1	ENSG00000088320.3	20	0.0114115	0.114115	10	0.119479	No	No
Brain-CerebellarHemisphere	171	HM13	ENSG00000101294.16	20	0.0215715	0.215715	10	0.218007	No	No
Brain-CerebellarHemisphere	171	ID1	ENSG00000125968.8	20	0.0140102	0.140102	10	0.144397	No	No
Brain-CerebellarHemisphere	171	COX4I2	ENSG00000131055.4	20	0.00092163	0.0092163	10	0.0170177	Yes	No
Brain-CerebellarHemisphere	171	BCL2L1	ENSG00000171552.12	20	0.0295076	0.295076	10	0.296348	No	No
Brain-CerebellarHemisphere	171	TPX2	ENSG00000088325.15	20	0.0120688	0.120688	10	0.125729	No	No
Brain-CerebellarHemisphere	171	MYLK2	ENSG00000101306.10	20	0.000102558	0.00102558	10	0.0033145	Yes	Yes
Brain-CerebellarHemisphere	171	FOXS1	ENSG00000179772.7	20	0.00900905	0.0900905	10	0.0965467	No	No
Brain-CerebellarHemisphere	171	DUSP15	ENSG00000149599.15	20	0.00176108	0.0176108	10	0.0267694	Yes	No
Brain-CerebellarHemisphere	171	TTLL9	ENSG00000131044.16	20	0.000321811	0.00353992	11	0.00857909	Yes	Yes
Brain-CerebellarHemisphere	171	PDRG1	ENSG00000088356.5	20	0.00477997	0.0477997	10	0.0565446	No	No
Brain-CerebellarHemisphere	171	XKR7	ENSG00000260903.2	20	0.00157536	0.0173289	11	0.0264647	Yes	No
Brain-CerebellarHemisphere	171	CCM2L	ENSG00000101331.15	20	0.00208944	0.0229839	11	0.0323634	Yes	No
Brain-CerebellarHemisphere	171	HCK	ENSG00000101336.13	20	0.00562362	0.0618598	11	0.06978	No	No
Brain-CerebellarHemisphere	171	TM9SF4	ENSG00000101337.15	20	0.00236576	0.0283891	12	0.037767	Yes	No
Brain-CerebellarHemisphere	171	PLAGL2	ENSG00000126003.6	20	0.00103403	0.0124084	12	0.0209817	Yes	No
Brain-CerebellarHemisphere	171	POFUT1	ENSG00000101346.13	20	0.00279589	0.0335506	12	0.0428273	Yes	No
Brain-CerebellarHemisphere	171	KIF3B	ENSG00000101350.7	20	0.00035639	0.00427668	12	0.00984407	Yes	Yes
Brain-CerebellarHemisphere	171	RP11-358N2.2	ENSG00000277692.1	20	0.0032161	0.0353771	11	0.0445532	Yes	No
Brain-CerebellarHemisphere	171	ASXL1	ENSG00000171456.16	20	0.00584055	0.0700867	12	0.0775825	No	No
Brain-CerebellarHemisphere	171	NOL4L	ENSG00000197183.14	20	0.0118645	0.13051	11	0.135126	No	No
Brain-CerebellarHemisphere	171	C20orf203	ENSG00000198547.8	20	1.52423e-13	1.52423e-12	10	2.67788e-11	Yes	Yes
Brain-CerebellarHemisphere	171	COMMD7	ENSG00000149600.11	20	0.000266396	0.00266396	10	0.00696359	Yes	Yes
Brain-CerebellarHemisphere	171	DNMT3B	ENSG00000088305.18	20	2.08931e-16	2.08931e-15	10	5.32297e-14	Yes	Yes
Brain-CerebellarHemisphere	171	MAPRE1	ENSG00000101367.8	20	0.000833306	0.00833306	10	0.0158702	Yes	No
Brain-CerebellarHemisphere	171	RP5-1085F17.3	ENSG00000260257.2	20	0.00262342	0.0262342	10	0.0356231	Yes	No
Brain-CerebellarHemisphere	171	BPIFB2	ENSG00000078898.6	20	0.0063152	0.0694672	11	0.0769873	No	No
Brain-CerebellarHemisphere	171	CDK5RAP1	ENSG00000101391.20	20	0.0131009	0.131009	10	0.135596	No	No
Brain-CerebellarHemisphere	171	SNTA1	ENSG00000101400.5	20	0.00319018	0.0319018	10	0.0411989	Yes	No
Brain-CerebellarHemisphere	171	CBFA2T2	ENSG00000078699.21	20	3.5924e-07	3.95164e-06	11	2.45826e-05	Yes	Yes
Brain-CerebellarHemisphere	171	RP1-63M2.7	ENSG00000275223.1	20	0.00687765	0.0687765	10	0.0763325	No	No
Brain-CerebellarHemisphere	171	NECAB3	ENSG00000125967.16	20	0.00133682	0.0133682	10	0.0220623	Yes	No
Brain-CerebellarHemisphere	171	ACTL10	ENSG00000182584.4	20	0.0159072	0.159072	10	0.162794	No	No
Brain-CerebellarHemisphere	171	E2F1	ENSG00000101412.12	20	0.000646412	0.00646412	10	0.013284	Yes	No
Brain-CerebellarHemisphere	171	PXMP4	ENSG00000101417.11	20	0.000160778	0.00160778	10	0.0047537	Yes	Yes
Brain-CerebellarHemisphere	171	ZNF341	ENSG00000131061.13	20	0.00561677	0.0561677	10	0.0643577	No	No
Brain-CerebellarHemisphere	171	CHMP4B	ENSG00000101421.3	20	0.0333615	0.300253	9	0.301399	No	No
Brain-CerebellarHemisphere	171	RALY-AS1	ENSG00000228265.5	20	0.00223585	0.0201227	9	0.0293859	Yes	No
Brain-CerebellarHemisphere	171	RP5-1125A11.7	ENSG00000276073.1	20	1.62475e-08	1.46228e-07	9	1.19474e-06	Yes	Yes
Brain-CerebellarHemisphere	171	RALY	ENSG00000125970.11	20	0.00875275	0.0787748	9	0.0857822	No	No
Brain-CerebellarHemisphere	171	EIF2S2	ENSG00000125977.6	20	0.0188186	0.169368	9	0.172876	No	No
Brain-CerebellarHemisphere	171	AHCY	ENSG00000101444.12	20	0.0406064	0.365457	9	0.366276	No	No
Brain-CerebellarHemisphere	171	ITCH	ENSG00000078747.14	20	0.0166345	0.149711	9	0.153689	No	No
Brain-CerebellarHemisphere	171	DYNLRB1	ENSG00000125971.16	20	0.00423169	0.0380852	9	0.0472073	Yes	No
Brain-CerebellarHemisphere	171	MAP1LC3A	ENSG00000101460.12	20	3.43192e-14	3.08873e-13	9	6.07722e-12	Yes	Yes
Brain-CerebellarHemisphere	171	PIGU	ENSG00000101464.10	20	0.0040657	0.0365913	9	0.0457424	Yes	No
Brain-CerebellarHemisphere	171	NCOA6	ENSG00000198646.13	20	4.70472e-08	4.70472e-07	10	3.51478e-06	Yes	Yes
Brain-CerebellarHemisphere	171	TP53INP2	ENSG00000078804.12	20	0.00565791	0.0509212	9	0.0594042	No	No
Brain-CerebellarHemisphere	171	GGT7	ENSG00000131067.16	20	0.000520814	0.00520814	10	0.0113502	Yes	No
Brain-CerebellarHemisphere	171	ACSS2	ENSG00000131069.19	20	8.31601e-09	8.31601e-08	10	7.05559e-07	Yes	Yes
Brain-CerebellarHemisphere	171	GSS	ENSG00000100983.9	20	0.000513062	0.00461756	9	0.0104103	Yes	No
Brain-CerebellarHemisphere	171	MYH7B	ENSG00000078814.15	20	6.31276e-10	5.68148e-09	9	5.78664e-08	Yes	Yes
Brain-CerebellarHemisphere	171	TRPC4AP	ENSG00000100991.11	20	0.000809241	0.00728317	9	0.0144604	Yes	No
Brain-CerebellarHemisphere	171	EDEM2	ENSG00000088298.12	20	0.031309	0.281781	9	0.283254	No	No
Brain-CerebellarHemisphere	171	PROCR	ENSG00000101000.5	20	4.00083e-07	3.60074e-06	9	2.26519e-05	Yes	Yes
Brain-CerebellarHemisphere	171	MMP24-AS1	ENSG00000126005.16	20	2.02816e-16	1.82534e-15	9	4.69055e-14	Yes	Yes
Brain-CerebellarHemisphere	171	MMP24	ENSG00000125966.9	20	0.00131029	0.0117926	9	0.0202469	Yes	No
Brain-CerebellarHemisphere	171	EIF6	ENSG00000242372.6	20	0.0365953	0.329358	9	0.330393	No	No
Brain-CerebellarHemisphere	171	UQCC1	ENSG00000101019.21	20	0.0211391	0.190252	9	0.19319	No	No
Brain-CerebellarHemisphere	171	CEP250	ENSG00000126001.15	20	0.000324649	0.00292184	9	0.00745359	Yes	Yes
Brain-CerebellarHemisphere	171	ERGIC3	ENSG00000125991.19	20	0.00564744	0.050827	9	0.0593214	No	No
Brain-CerebellarHemisphere	171	SPAG4	ENSG00000061656.9	20	0.000626224	0.0050098	8	0.0110514	Yes	No
Brain-CerebellarHemisphere	171	CPNE1	ENSG00000214078.12	20	4.71721e-13	3.77376e-12	8	6.22636e-11	Yes	Yes
Brain-CerebellarHemisphere	171	RBM12	ENSG00000244462.7	20	0.0154517	0.123614	8	0.128537	No	No
Brain-CerebellarHemisphere	171	NFS1	ENSG00000244005.12	20	0.00986541	0.0789233	8	0.0859177	No	No
Brain-CerebellarHemisphere	171	ROMO1	ENSG00000125995.15	20	0.0100827	0.0806615	8	0.0875543	No	No
Brain-CerebellarHemisphere	171	RBM39	ENSG00000131051.22	20	0.015201	0.121608	8	0.126594	No	No
Brain-CerebellarHemisphere	171	PHF20	ENSG00000025293.16	20	0.00169985	0.0152986	9	0.0242653	Yes	No
Brain-CerebellarHemisphere	171	SCAND1	ENSG00000171222.10	20	2.98427e-05	0.000238741	8	0.000989545	Yes	Yes
Brain-CerebellarHemisphere	171	CNBD2	ENSG00000149646.12	20	0.00796638	0.0637311	8	0.0715839	No	No
Brain-CerebellarHemisphere	171	NORAD	ENSG00000260032.1	20	0.00302593	0.0242075	8	0.0335699	Yes	No
Brain-CerebellarHemisphere	171	EPB41L1	ENSG00000088367.21	20	0.013061	0.104488	8	0.110284	No	No
Brain-CerebellarHemisphere	171	AAR2	ENSG00000131043.11	20	0.00808259	0.0646607	8	0.0724461	No	No
Brain-CerebellarHemisphere	171	DLGAP4	ENSG00000080845.17	20	0.000896782	0.00717425	8	0.0143018	Yes	No
Brain-CerebellarHemisphere	171	MYL9	ENSG00000101335.9	20	0.00357809	0.0286247	8	0.0380041	Yes	No
Brain-CerebellarHemisphere	171	TGIF2	ENSG00000118707.9	20	0.000101776	0.000814208	8	0.00274136	Yes	Yes
Brain-CerebellarHemisphere	171	C20orf24	ENSG00000101084.17	20	0.00143533	0.0114826	8	0.0198499	Yes	No
Brain-CerebellarHemisphere	171	SLA2	ENSG00000101082.13	20	0.00257401	0.0231661	9	0.0325421	Yes	No
Brain-CerebellarHemisphere	171	NDRG3	ENSG00000101079.20	20	0.0027588	0.0248292	9	0.0341908	Yes	No
Brain-CerebellarHemisphere	171	DSN1	ENSG00000149636.15	20	0.00468917	0.0375134	8	0.0466667	Yes	No
Brain-CerebellarHemisphere	171	SOGA1	ENSG00000149639.14	20	0.0166657	0.149992	9	0.153951	No	No
Brain-CerebellarHemisphere	171	TLDC2	ENSG00000101342.9	20	0.00317173	0.0285456	9	0.0379188	Yes	No
Brain-CerebellarHemisphere	171	SAMHD1	ENSG00000101347.8	20	0.00128999	0.0116099	9	0.0200157	Yes	No
Brain-CerebellarHemisphere	171	RBL1	ENSG00000080839.11	20	0.000154953	0.00139457	9	0.00424471	Yes	Yes
Brain-CerebellarHemisphere	171	MROH8	ENSG00000101353.14	20	6.41961e-13	6.41961e-12	10	1.01606e-10	Yes	Yes
Brain-CerebellarHemisphere	171	RPN2	ENSG00000118705.16	20	0.00183098	0.0183098	10	0.0274563	Yes	No
Brain-CerebellarHemisphere	171	MANBAL	ENSG00000101363.12	20	0.000504341	0.00504341	10	0.011105	Yes	No
Brain-CerebellarHemisphere	171	SRC	ENSG00000197122.11	20	0.000227496	0.00250245	11	0.00663845	Yes	Yes
Brain-CerebellarHemisphere	171	BLCAP	ENSG00000166619.12	20	0.00608398	0.0669238	11	0.0746077	No	No
Brain-CerebellarHemisphere	171	NNAT	ENSG00000053438.8	20	0.00389136	0.042805	11	0.0518782	No	No
Brain-CerebellarHemisphere	171	CTNNBL1	ENSG00000132792.18	20	0.00200206	0.0260268	13	0.0353976	Yes	No
Brain-CerebellarHemisphere	171	VSTM2L	ENSG00000132821.11	20	0.00174758	0.0227186	13	0.0320899	Yes	No
Brain-CerebellarHemisphere	171	TTI1	ENSG00000101407.12	20	0.00936788	0.121782	13	0.126765	No	No
Brain-CerebellarHemisphere	171	RPRD1B	ENSG00000101413.11	20	0.00102223	0.0132889	13	0.0219796	Yes	No
Brain-CerebellarHemisphere	171	TGM2	ENSG00000198959.11	20	0.00188748	0.0245372	13	0.0338905	Yes	No
Brain-CerebellarHemisphere	171	KIAA1755	ENSG00000149633.11	20	0.000836129	0.0108697	13	0.0190639	Yes	No
Brain-CerebellarHemisphere	171	RP4-564F22.5	ENSG00000224635.1	20	2.99389e-36	3.89206e-35	13	1.02367e-32	Yes	Yes
Brain-CerebellarHemisphere	171	RP4-564F22.7	ENSG00000275401.1	20	1.55745e-11	2.02469e-10	13	2.55551e-09	Yes	Yes
Brain-CerebellarHemisphere	171	RALGAPB	ENSG00000170471.14	20	0.00143313	0.0200638	14	0.0293291	Yes	No
Brain-CerebellarHemisphere	171	SLC32A1	ENSG00000101438.3	20	0.00670593	0.0804712	12	0.0873848	No	No
Brain-CerebellarHemisphere	171	ACTR5	ENSG00000101442.9	20	3.69406e-07	4.80228e-06	13	2.92936e-05	Yes	Yes
Brain-CerebellarHemisphere	171	PPP1R16B	ENSG00000101445.9	20	0.00179607	0.0233489	13	0.0327141	Yes	No
Brain-CerebellarHemisphere	171	FAM83D	ENSG00000101447.14	20	0.00116062	0.0150881	13	0.0240332	Yes	No
Brain-CerebellarHemisphere	171	DHX35	ENSG00000101452.14	20	0.0103895	0.135063	13	0.139517	No	No
Brain-CerebellarHemisphere	171	MAFB	ENSG00000204103.3	20	0.000544109	0.0059852	11	0.012567	Yes	No
Brain-CerebellarHemisphere	171	TOP1	ENSG00000198900.5	20	0.000108288	0.00129946	12	0.00400841	Yes	Yes
Brain-CerebellarHemisphere	171	PLCG1	ENSG00000124181.14	20	1.18623e-06	1.42347e-05	12	7.98583e-05	Yes	Yes
Brain-CerebellarHemisphere	171	ZHX3	ENSG00000174306.21	20	0.0127088	0.152505	12	0.15645	No	No
Brain-CerebellarHemisphere	171	LPIN3	ENSG00000132793.11	20	1.68296e-05	0.000201955	12	0.000855916	Yes	Yes
Brain-CerebellarHemisphere	171	EMILIN3	ENSG00000183798.4	20	0.000115739	0.00138887	12	0.0042324	Yes	Yes
Brain-CerebellarHemisphere	171	CHD6	ENSG00000124177.14	20	3.67742e-05	0.000514839	14	0.00188686	Yes	Yes
Brain-CerebellarHemisphere	171	PTPRT	ENSG00000196090.12	20	2.14967e-05	0.000451431	21	0.00169015	Yes	Yes
Brain-CerebellarHemisphere	171	RP1-269M15.3	ENSG00000233508.2	20	0.00124317	0.0186476	15	0.0278228	Yes	No
Brain-CerebellarHemisphere	171	SRSF6	ENSG00000124193.14	20	0.000111665	0.00167497	15	0.00490212	Yes	Yes
Brain-CerebellarHemisphere	171	L3MBTL1	ENSG00000185513.14	20	0.0027386	0.0410789	15	0.0502288	No	No
Brain-CerebellarHemisphere	171	SGK2	ENSG00000101049.14	20	0.00089371	0.0125119	14	0.0211109	Yes	No
Brain-CerebellarHemisphere	171	RP1-138B7.7	ENSG00000282876.1	20	0.000320221	0.00448309	14	0.0101906	Yes	No
Brain-CerebellarHemisphere	171	IFT52	ENSG00000101052.12	20	3.66587e-10	5.13222e-09	14	5.25714e-08	Yes	Yes
Brain-CerebellarHemisphere	171	MYBL2	ENSG00000101057.15	20	0.000776921	0.0108769	14	0.0190663	Yes	No
Brain-CerebellarHemisphere	171	TOX2	ENSG00000124191.17	20	4.08204e-06	5.71486e-05	14	0.000281005	Yes	Yes
Brain-CerebellarHemisphere	171	JPH2	ENSG00000149596.6	20	0.00343188	0.0480464	14	0.0567613	No	No
Brain-CerebellarHemisphere	171	OSER1	ENSG00000132823.10	20	0.000511157	0.0071562	14	0.0142797	Yes	No
Brain-CerebellarHemisphere	171	OSER1-AS1	ENSG00000223891.5	20	2.85569e-05	0.000399796	14	0.00152743	Yes	Yes
Brain-CerebellarHemisphere	171	GDAP1L1	ENSG00000124194.16	20	0.000294727	0.00412617	14	0.00959269	Yes	Yes
Brain-CerebellarHemisphere	171	FITM2	ENSG00000197296.5	20	0.000269624	0.00377474	14	0.0090087	Yes	Yes
Brain-CerebellarHemisphere	171	TTPAL	ENSG00000124120.10	20	0.00188019	0.0244425	13	0.0337988	Yes	No
Brain-CerebellarHemisphere	171	SERINC3	ENSG00000132824.13	20	0.000474595	0.00664433	14	0.0135331	Yes	No
Brain-CerebellarHemisphere	171	PKIG	ENSG00000168734.13	20	0.00038792	0.0058188	15	0.0123144	Yes	No
Brain-CerebellarHemisphere	171	ADA	ENSG00000196839.12	20	0.000163087	0.00228322	14	0.00619094	Yes	Yes
Brain-CerebellarHemisphere	171	RP11-445H22.3	ENSG00000283440.1	20	1.3824e-07	1.93536e-06	14	1.2906e-05	Yes	Yes
Brain-CerebellarHemisphere	171	WISP2	ENSG00000064205.10	20	0.00123681	0.0185522	15	0.0277105	Yes	No
Brain-CerebellarHemisphere	171	KCNK15	ENSG00000124249.6	20	0.00587685	0.0881527	15	0.0947312	No	No
Brain-CerebellarHemisphere	171	RIMS4	ENSG00000101098.12	20	0.00097321	0.0145982	15	0.0234391	Yes	No
Brain-CerebellarHemisphere	171	YWHAB	ENSG00000166913.12	20	0.000207581	0.00311371	15	0.00781447	Yes	Yes
Brain-CerebellarHemisphere	171	PABPC1L	ENSG00000101104.12	20	0.0103619	0.155428	15	0.159321	No	No
Brain-CerebellarHemisphere	171	TOMM34	ENSG00000025772.7	20	0.000294302	0.00441453	15	0.0100771	Yes	No
Brain-CerebellarHemisphere	171	STK4-AS1	ENSG00000227477.1	20	0.000843409	0.0126511	15	0.0212756	Yes	No
Brain-CerebellarHemisphere	171	STK4	ENSG00000101109.11	20	0.00160871	0.0241306	15	0.0335009	Yes	No
Brain-CerebellarHemisphere	171	KCNS1	ENSG00000124134.8	20	0.000543024	0.00760234	14	0.0149093	Yes	No
Brain-CerebellarHemisphere	171	PI3	ENSG00000124102.4	20	0.000163041	0.00228257	14	0.0061901	Yes	Yes
Brain-CerebellarHemisphere	171	SLPI	ENSG00000124107.5	20	0.00252844	0.0353981	14	0.0445573	Yes	No
Brain-CerebellarHemisphere	171	SDC4	ENSG00000124145.6	20	1.05365e-07	1.47511e-06	14	1.00927e-05	Yes	Yes
Brain-CerebellarHemisphere	171	SYS1	ENSG00000204070.9	20	0.000149135	0.00208788	14	0.00579488	Yes	Yes
Brain-CerebellarHemisphere	171	TP53TG5	ENSG00000124251.10	20	0.00655996	0.0852795	13	0.0920196	No	No
Brain-CerebellarHemisphere	171	DBNDD2	ENSG00000244274.7	20	0.00153742	0.0199864	13	0.029264	Yes	No
Brain-CerebellarHemisphere	171	PIGT	ENSG00000124155.17	20	0.00054938	0.00714194	13	0.0142592	Yes	No
Brain-CerebellarHemisphere	171	RP3-453C12.15	ENSG00000277022.1	20	0.00198603	0.0258184	13	0.0351805	Yes	No
Brain-CerebellarHemisphere	171	WFDC2	ENSG00000101443.17	20	1.26878e-09	1.64942e-08	13	1.55508e-07	Yes	Yes
Brain-CerebellarHemisphere	171	WFDC3	ENSG00000124116.18	20	3.84135e-18	5.37789e-17	14	1.633e-15	Yes	Yes
Brain-CerebellarHemisphere	171	DNTTIP1	ENSG00000101457.12	20	2.71209e-05	0.000379693	14	0.00146164	Yes	Yes
Brain-CerebellarHemisphere	171	UBE2C	ENSG00000175063.16	20	0.000365536	0.00511751	14	0.0112179	Yes	No
Brain-CerebellarHemisphere	171	TNNC2	ENSG00000101470.9	20	2.71948e-07	3.80727e-06	14	2.37755e-05	Yes	Yes
Brain-CerebellarHemisphere	171	SNX21	ENSG00000124104.18	20	2.98886e-13	4.18441e-12	14	6.87218e-11	Yes	Yes
Brain-CerebellarHemisphere	171	ACOT8	ENSG00000101473.16	20	0.000180041	0.00252057	14	0.00667957	Yes	Yes
Brain-CerebellarHemisphere	171	ZSWIM3	ENSG00000132801.6	20	0.00433859	0.0607402	14	0.0686904	No	No
Brain-CerebellarHemisphere	171	ZSWIM1	ENSG00000168612.4	20	0.000455621	0.0063787	14	0.0131447	Yes	No
Brain-CerebellarHemisphere	171	SPATA25	ENSG00000149634.4	20	5.87508e-05	0.000822512	14	0.00276567	Yes	Yes
Brain-CerebellarHemisphere	171	NEURL2	ENSG00000124257.6	20	0.000604504	0.00846305	14	0.0160443	Yes	No
Brain-CerebellarHemisphere	171	CTSA	ENSG00000064601.16	20	1.16039e-09	1.62455e-08	14	1.53244e-07	Yes	Yes
Brain-CerebellarHemisphere	171	PLTP	ENSG00000100979.14	20	9.4512e-07	1.32317e-05	14	7.4629e-05	Yes	Yes
Brain-CerebellarHemisphere	171	PCIF1	ENSG00000100982.11	20	0.00916977	0.128377	14	0.133103	No	No
Brain-CerebellarHemisphere	171	ZNF335	ENSG00000198026.7	20	0.000862538	0.0120755	14	0.0206	Yes	No
Brain-CerebellarHemisphere	171	MMP9	ENSG00000100985.7	20	0.00201317	0.0281844	14	0.0375579	Yes	No
Brain-CerebellarHemisphere	171	SLC12A5	ENSG00000124140.13	20	0.000759611	0.0113942	15	0.0197294	Yes	No
Brain-CerebellarHemisphere	171	NCOA5	ENSG00000124160.11	20	0.00407274	0.0610911	15	0.0690174	No	No
Brain-CerebellarHemisphere	171	CD40	ENSG00000101017.13	20	6.71179e-06	0.000100677	15	0.000463715	Yes	Yes
Brain-CerebellarHemisphere	171	RP5-998H6.2	ENSG00000229957.1	20	1.82859e-05	0.000274289	15	0.0011134	Yes	Yes
Brain-CerebellarHemisphere	171	CDH22	ENSG00000149654.9	20	0.00088497	0.0141595	16	0.022972	Yes	No
Brain-CerebellarHemisphere	171	SLC35C2	ENSG00000080189.14	20	0.00369026	0.0516637	14	0.060094	No	No
Brain-CerebellarHemisphere	171	ELMO2	ENSG00000062598.17	20	0.000274708	0.00412061	15	0.00958351	Yes	Yes
Brain-CerebellarHemisphere	171	ZNF334	ENSG00000198185.11	20	0.000137078	0.0019191	14	0.00543861	Yes	Yes
Brain-CerebellarHemisphere	171	SLC13A3	ENSG00000158296.13	20	5.6926e-37	8.5389e-36	15	2.50358e-33	Yes	Yes
Brain-CerebellarHemisphere	171	TP53RK	ENSG00000172315.5	20	0.00589753	0.0766679	13	0.0837428	No	No
Brain-CerebellarHemisphere	171	SLC2A10	ENSG00000197496.5	20	0.00351943	0.049272	14	0.0578994	No	No
Brain-CerebellarHemisphere	171	EYA2	ENSG00000064655.18	20	0.000130673	0.00209077	16	0.00580103	Yes	Yes
Brain-CerebellarHemisphere	171	ZMYND8	ENSG00000101040.19	20	0.000184135	0.00294616	16	0.00750066	Yes	Yes
Brain-CerebellarHemisphere	171	NCOA3	ENSG00000124151.18	20	0.000437907	0.00744442	17	0.0146869	Yes	No
Brain-CerebellarHemisphere	171	SULF2	ENSG00000196562.14	20	0.00558778	0.0949923	17	0.101181	No	No
Brain-CerebellarHemisphere	171	PREX1	ENSG00000124126.13	20	1.48835e-05	0.000267902	18	0.00109095	Yes	Yes
Brain-CerebellarHemisphere	171	RP5-906C1.1	ENSG00000278231.1	20	0.000825088	0.0132014	16	0.0218881	Yes	No
Brain-CerebellarHemisphere	171	ARFGEF2	ENSG00000124198.8	20	0.0021826	0.0349217	16	0.0441332	Yes	No
Brain-CerebellarHemisphere	171	CSE1L	ENSG00000124207.16	20	0.000174222	0.00278755	16	0.00719518	Yes	Yes
Brain-CerebellarHemisphere	171	STAU1	ENSG00000124214.19	20	0.00100288	0.0160461	16	0.0251211	Yes	No
Brain-CerebellarHemisphere	171	DDX27	ENSG00000124228.14	20	0.00211274	0.031691	15	0.0410007	Yes	No
Brain-CerebellarHemisphere	171	ZNFX1	ENSG00000124201.14	20	0.00838927	0.125839	15	0.130706	No	No
Brain-CerebellarHemisphere	171	KCNB1	ENSG00000158445.9	20	0.0035574	0.0604758	17	0.0684476	No	No
Brain-CerebellarHemisphere	171	PTGIS	ENSG00000124212.5	20	0.0048619	0.0777904	16	0.0848446	No	No
Brain-CerebellarHemisphere	171	B4GALT5	ENSG00000158470.5	20	2.31076e-05	0.000369722	16	0.00143034	Yes	Yes
Brain-CerebellarHemisphere	171	SLC9A8	ENSG00000197818.11	20	4.01434e-15	6.02151e-14	15	1.28821e-12	Yes	Yes
Brain-CerebellarHemisphere	171	SPATA2	ENSG00000158480.10	20	2.93438e-05	0.000440157	15	0.00165522	Yes	Yes
Brain-CerebellarHemisphere	171	RNF114	ENSG00000124226.10	20	2.58288e-12	3.61604e-11	14	5.14501e-10	Yes	Yes
Brain-CerebellarHemisphere	171	SNAI1	ENSG00000124216.3	20	0.00102807	0.0143929	14	0.0232263	Yes	No
Brain-CerebellarHemisphere	171	UBE2V1	ENSG00000244687.11	20	0.00143226	0.0200516	14	0.0293161	Yes	No
Brain-CerebellarHemisphere	171	TMEM189	ENSG00000240849.10	20	0.000296074	0.00414504	14	0.00962405	Yes	Yes
Brain-CerebellarHemisphere	171	LINC01273	ENSG00000231742.5	20	5.65699e-08	7.91979e-07	14	5.66582e-06	Yes	Yes
Brain-CerebellarHemisphere	171	CEBPB	ENSG00000172216.5	20	0.0048038	0.0672532	14	0.0749189	No	No
Brain-CerebellarHemisphere	171	SMIM25	ENSG00000224397.5	20	0.000297816	0.00416943	14	0.00966311	Yes	Yes
Brain-CerebellarHemisphere	171	PTPN1	ENSG00000196396.9	20	0.0015155	0.0227325	15	0.0320993	Yes	No
Brain-CerebellarHemisphere	171	FAM65C	ENSG00000042062.11	20	0.000348935	0.00558296	16	0.0119517	Yes	No
Brain-CerebellarHemisphere	171	PARD6B	ENSG00000124171.8	20	0.00047413	0.00711196	15	0.0142168	Yes	No
Brain-CerebellarHemisphere	171	BCAS4	ENSG00000124243.17	20	0.000114523	0.00183237	16	0.00526118	Yes	Yes
Brain-CerebellarHemisphere	171	ADNP	ENSG00000101126.15	20	0.00435376	0.0696602	16	0.077163	No	No
Brain-CerebellarHemisphere	171	DPM1	ENSG00000000419.12	20	0.00311683	0.0498693	16	0.0584362	No	No
Brain-CerebellarHemisphere	171	MOCS3	ENSG00000124217.4	20	0.000883869	0.0141419	16	0.0229496	Yes	No
Brain-CerebellarHemisphere	171	KCNG1	ENSG00000026559.13	20	0.000471939	0.00755103	16	0.0148423	Yes	No
Brain-CerebellarHemisphere	171	NFATC2	ENSG00000101096.19	20	0.00270844	0.0487519	18	0.0574052	No	No
Brain-CerebellarHemisphere	171	ATP9A	ENSG00000054793.13	20	0.000107834	0.00194101	18	0.00548507	Yes	Yes
Brain-CerebellarHemisphere	171	SALL4	ENSG00000101115.12	20	1.05117e-06	1.68187e-05	16	9.28405e-05	Yes	Yes
Brain-CerebellarHemisphere	171	ZFP64	ENSG00000020256.19	20	0.00033777	0.00574209	17	0.0121954	Yes	No
Brain-CerebellarHemisphere	171	TSHZ2	ENSG00000182463.15	20	0.0013582	0.0258058	19	0.0351701	Yes	No
Brain-CerebellarHemisphere	171	ZNF217	ENSG00000171940.13	20	0.00107268	0.0160902	15	0.0251733	Yes	No
Brain-CerebellarHemisphere	171	BCAS1	ENSG00000064787.13	20	0.00206935	0.0351789	17	0.0443581	Yes	No
Brain-CerebellarHemisphere	171	CYP24A1	ENSG00000019186.9	20	0.000644929	0.0103189	16	0.0184074	Yes	No
Brain-CerebellarHemisphere	171	PFDN4	ENSG00000101132.9	20	0.00157086	0.0251337	16	0.0344985	Yes	No
Brain-CerebellarHemisphere	171	DOK5	ENSG00000101134.11	20	0.0011155	0.0189636	17	0.0281744	Yes	No
Brain-CerebellarHemisphere	171	CBLN4	ENSG00000054803.3	20	0.00752253	0.12036	16	0.125402	No	No
Brain-CerebellarHemisphere	171	FAM210B	ENSG00000124098.9	20	0.00461587	0.0784698	17	0.0854917	No	No
Brain-CerebellarHemisphere	171	AURKA	ENSG00000087586.17	20	0.00100591	0.0171005	17	0.0262297	Yes	No
Brain-CerebellarHemisphere	171	CSTF1	ENSG00000101138.11	20	0.00284634	0.0483877	17	0.0570779	No	No
Brain-CerebellarHemisphere	171	CASS4	ENSG00000087589.16	20	1.43472e-06	2.58249e-05	18	0.000137097	Yes	Yes
Brain-CerebellarHemisphere	171	RTFDC1	ENSG00000022277.12	20	4.5782e-07	8.24076e-06	18	4.82284e-05	Yes	Yes
Brain-CerebellarHemisphere	171	GCNT7	ENSG00000124091.9	20	0.000879751	0.0158355	18	0.0248924	Yes	No
Brain-CerebellarHemisphere	171	FAM209A	ENSG00000124103.8	20	7.35594e-05	0.00125051	17	0.00389205	Yes	Yes
Brain-CerebellarHemisphere	171	FAM209B	ENSG00000213714.1	20	0.000369429	0.00628029	17	0.0130154	Yes	No
Brain-CerebellarHemisphere	171	TFAP2C	ENSG00000087510.6	20	0.000634777	0.0107912	17	0.0189706	Yes	No
Brain-CerebellarHemisphere	171	BMP7	ENSG00000101144.12	20	2.22657e-05	0.000400782	18	0.00152966	Yes	Yes
Brain-CerebellarHemisphere	171	RP4-813D12.3	ENSG00000226308.1	20	0.000309029	0.00525349	17	0.0114291	Yes	No
Brain-CerebellarHemisphere	171	RAE1	ENSG00000101146.12	20	0.00146009	0.0248216	17	0.0341882	Yes	No
Brain-CerebellarHemisphere	171	MTRNR2L3	ENSG00000256222.2	20	0.000650517	0.0104083	16	0.0185132	Yes	No
Brain-CerebellarHemisphere	171	RBM38	ENSG00000132819.16	20	5.72588e-05	0.000973399	17	0.00317803	Yes	Yes
Brain-CerebellarHemisphere	171	PCK1	ENSG00000124253.10	20	0.0079939	0.127902	16	0.132657	No	No
Brain-CerebellarHemisphere	171	ZBP1	ENSG00000124256.14	20	0.00204262	0.0326819	16	0.041967	Yes	No
Brain-CerebellarHemisphere	171	PMEPA1	ENSG00000124225.15	20	6.78338e-05	0.00115317	17	0.00364641	Yes	Yes
Brain-CerebellarHemisphere	171	RAB22A	ENSG00000124209.3	20	0.000232904	0.00349356	15	0.00849753	Yes	Yes
Brain-CerebellarHemisphere	171	VAPB	ENSG00000124164.15	20	3.48197e-05	0.000522295	15	0.00190988	Yes	Yes
Brain-CerebellarHemisphere	171	APCDD1L	ENSG00000198768.10	20	0.000377663	0.00566495	15	0.0120702	Yes	No
Brain-CerebellarHemisphere	171	LINC01711	ENSG00000268941.2	20	0.000190912	0.00267277	14	0.00697237	Yes	Yes
Brain-CerebellarHemisphere	171	STX16	ENSG00000124222.22	20	0.000706416	0.00988982	14	0.0178486	Yes	No
Brain-CerebellarHemisphere	171	NPEPL1	ENSG00000215440.11	20	7.03484e-07	9.84878e-06	14	5.67113e-05	Yes	Yes
Brain-CerebellarHemisphere	171	RP4-806M20.4	ENSG00000268649.5	20	0.00135771	0.019008	14	0.028231	Yes	No
Brain-CerebellarHemisphere	171	GNAS	ENSG00000087460.24	20	0.00222672	0.0311741	14	0.0404755	Yes	No
Brain-CerebellarHemisphere	171	NELFCD	ENSG00000101158.13	20	1.66742e-11	2.00091e-10	12	2.52728e-09	Yes	Yes
Brain-CerebellarHemisphere	171	CTSZ	ENSG00000101160.13	20	0.000199583	0.00239499	12	0.00641811	Yes	Yes
Brain-CerebellarHemisphere	171	TUBB1	ENSG00000101162.3	20	0.000388873	0.00466648	12	0.0104876	Yes	No
Brain-CerebellarHemisphere	171	ATP5E	ENSG00000124172.9	20	4.55182e-05	0.000546218	12	0.00198317	Yes	Yes
Brain-CerebellarHemisphere	171	PRELID3B	ENSG00000101166.15	20	0.000316689	0.00380027	12	0.00904872	Yes	Yes
Brain-CerebellarHemisphere	171	ZNF831	ENSG00000124203.6	20	0.00140031	0.0182041	13	0.0273459	Yes	No
Brain-CerebellarHemisphere	171	EDN3	ENSG00000124205.15	20	0.000970986	0.0116518	12	0.0200681	Yes	No
Brain-CerebellarHemisphere	171	PHACTR3	ENSG00000087495.16	20	0.000172451	0.00241431	14	0.0064544	Yes	Yes
Brain-CerebellarHemisphere	171	SYCP2	ENSG00000196074.12	20	0.000136709	0.00177721	13	0.00513331	Yes	Yes
Brain-CerebellarHemisphere	171	FAM217B	ENSG00000196227.10	20	0.000252444	0.00328178	13	0.00810586	Yes	Yes
Brain-CerebellarHemisphere	171	PPP1R3D	ENSG00000132825.6	20	0.00238172	0.0309623	13	0.0402706	Yes	No
Brain-CerebellarHemisphere	171	CDH26	ENSG00000124215.16	20	0.00110804	0.0155125	14	0.0245501	Yes	No
Brain-CerebellarHemisphere	171	C20orf197	ENSG00000176659.7	20	4.66323e-16	6.0622e-15	13	1.46319e-13	Yes	Yes
Brain-CerebellarHemisphere	171	RP5-1017F8.2	ENSG00000276093.1	20	4.05865e-23	5.27624e-22	13	2.877e-20	Yes	Yes
Brain-CerebellarHemisphere	171	CDH4	ENSG00000179242.15	20	4.51241e-05	0.0011281	25	0.00358066	Yes	Yes
Brain-CerebellarHemisphere	171	TAF4	ENSG00000130699.18	20	0.000396407	0.00832455	21	0.0158624	Yes	No
Brain-CerebellarHemisphere	171	RP11-11M20.4	ENSG00000283078.1	20	0.000908051	0.018161	20	0.0273087	Yes	No
Brain-CerebellarHemisphere	171	LSM14B	ENSG00000149657.19	20	0.00355211	0.0710421	20	0.078475	No	No
Brain-CerebellarHemisphere	171	PSMA7	ENSG00000101182.14	20	0.00275486	0.0550972	20	0.0633044	No	No
Brain-CerebellarHemisphere	171	SS18L1	ENSG00000184402.14	20	0.000109493	0.00218986	20	0.00600057	Yes	Yes
Brain-CerebellarHemisphere	171	MTG2	ENSG00000101181.17	20	1.19428e-10	2.38855e-09	20	2.57035e-08	Yes	Yes
Brain-CerebellarHemisphere	171	HRH3	ENSG00000101180.15	20	2.86901e-05	0.000573803	20	0.00206654	Yes	Yes
Brain-CerebellarHemisphere	171	OSBPL2	ENSG00000130703.15	20	0.00149918	0.0314828	21	0.0407608	Yes	No
Brain-CerebellarHemisphere	171	ADRM1	ENSG00000130706.12	20	0.00506685	0.101337	20	0.10731	No	No
Brain-CerebellarHemisphere	171	LAMA5	ENSG00000130702.15	20	0.000154439	0.00308879	20	0.00776866	Yes	Yes
Brain-CerebellarHemisphere	171	RPS21	ENSG00000171858.17	20	0.00525878	0.0999168	19	0.105928	No	No
Brain-CerebellarHemisphere	171	CABLES2	ENSG00000149679.11	20	3.21774e-13	6.11371e-12	19	9.74542e-11	Yes	Yes
Brain-CerebellarHemisphere	171	SLCO4A1	ENSG00000101187.15	20	2.17535e-06	4.13316e-05	19	0.000209766	Yes	Yes
Brain-CerebellarHemisphere	171	MRGBP	ENSG00000101189.6	20	0.00302861	0.0575436	19	0.0656943	No	No
Brain-CerebellarHemisphere	171	OGFR	ENSG00000060491.16	20	1.62055e-06	3.07904e-05	19	0.000160457	Yes	Yes
Brain-CerebellarHemisphere	171	COL9A3	ENSG00000092758.15	20	0.000915171	0.0173882	19	0.0265304	Yes	No
Brain-CerebellarHemisphere	171	TCFL5	ENSG00000101190.12	20	1.36483e-11	2.59317e-10	19	3.21629e-09	Yes	Yes
Brain-CerebellarHemisphere	171	DIDO1	ENSG00000101191.16	20	4.96966e-06	9.44236e-05	19	0.000437391	Yes	Yes
Brain-CerebellarHemisphere	171	RP4-563E14.1	ENSG00000273759.1	20	0.000118401	0.00213121	18	0.00588493	Yes	Yes
Brain-CerebellarHemisphere	171	GID8	ENSG00000101193.7	20	0.00461395	0.0830511	18	0.0898535	No	No
Brain-CerebellarHemisphere	171	SLC17A9	ENSG00000101194.17	20	0.00127627	0.0229729	18	0.032352	Yes	No
Brain-CerebellarHemisphere	171	LINC01749	ENSG00000272259.5	20	1.53395e-25	2.91451e-24	19	1.98954e-22	Yes	Yes
Brain-CerebellarHemisphere	171	LINC00029	ENSG00000125514.9	20	1.37004e-05	0.000246607	18	0.00101931	Yes	Yes
Brain-CerebellarHemisphere	171	HAR1B	ENSG00000231133.6	20	3.05733e-09	5.50319e-08	18	4.79418e-07	Yes	Yes
Brain-CerebellarHemisphere	171	HAR1A	ENSG00000225978.3	20	1.92356e-14	3.4624e-13	18	6.74565e-12	Yes	Yes
Brain-CerebellarHemisphere	171	RP5-963E22.4	ENSG00000231977.1	20	0.0040172	0.0723097	18	0.0797078	No	No
Brain-CerebellarHemisphere	171	YTHDF1	ENSG00000149658.17	20	0.00208282	0.0374908	18	0.0466426	Yes	No
Brain-CerebellarHemisphere	171	NKAIN4	ENSG00000101198.14	20	7.08906e-15	1.27603e-13	18	2.64754e-12	Yes	Yes
Brain-CerebellarHemisphere	171	ARFGAP1	ENSG00000101199.12	20	0.000216188	0.00389139	18	0.00920237	Yes	Yes
Brain-CerebellarHemisphere	171	COL20A1	ENSG00000101203.16	20	7.79124e-05	0.00140242	18	0.00426298	Yes	Yes
Brain-CerebellarHemisphere	171	CHRNA4	ENSG00000101204.16	20	2.29171e-20	4.12507e-19	18	1.60037e-17	Yes	Yes
Brain-CerebellarHemisphere	171	KCNQ2	ENSG00000075043.18	20	4.07627e-06	6.92967e-05	17	0.000333702	Yes	Yes
Brain-CerebellarHemisphere	171	EEF1A2	ENSG00000101210.10	20	0.0021345	0.034152	16	0.043409	Yes	No
Brain-CerebellarHemisphere	171	PPDPF	ENSG00000125534.9	20	0.000905333	0.0144853	16	0.023327	Yes	No
Brain-CerebellarHemisphere	171	PTK6	ENSG00000101213.6	20	1.44718e-07	2.31549e-06	16	1.5175e-05	Yes	Yes
Brain-CerebellarHemisphere	171	SRMS	ENSG00000125508.3	20	0.000717056	0.0114729	16	0.0198388	Yes	No
Brain-CerebellarHemisphere	171	FNDC11	ENSG00000125531.6	20	0.000248085	0.00396936	16	0.00932755	Yes	Yes
Brain-CerebellarHemisphere	171	HELZ2	ENSG00000130589.16	20	0.00158904	0.0238356	15	0.0332086	Yes	No
Brain-CerebellarHemisphere	171	GMEB2	ENSG00000101216.10	20	1.41791e-11	2.12687e-10	15	2.67316e-09	Yes	Yes
Brain-CerebellarHemisphere	171	STMN3	ENSG00000197457.9	20	1.16649e-07	1.63309e-06	14	1.10426e-05	Yes	Yes
Brain-CerebellarHemisphere	171	RTEL1	ENSG00000258366.7	20	0.00103553	0.0144974	14	0.0233336	Yes	No
Brain-CerebellarHemisphere	171	TNFRSF6B	ENSG00000243509.4	20	5.60047e-07	7.84065e-06	14	4.61131e-05	Yes	Yes
Brain-CerebellarHemisphere	171	ARFRP1	ENSG00000101246.19	20	0.0017501	0.0245014	14	0.0338567	Yes	No
Brain-CerebellarHemisphere	171	ZGPAT	ENSG00000197114.11	20	0.00112042	0.0145654	13	0.0234013	Yes	No
Brain-CerebellarHemisphere	171	LIME1	ENSG00000203896.9	20	0.00120437	0.0156568	13	0.0247124	Yes	No
Brain-CerebellarHemisphere	171	SLC2A4RG	ENSG00000125520.13	20	4.35665e-05	0.000566364	13	0.00204635	Yes	Yes
Brain-CerebellarHemisphere	171	ZBTB46	ENSG00000130584.10	20	0.000744475	0.00967817	13	0.0175944	Yes	No
Brain-CerebellarHemisphere	171	TPD52L2	ENSG00000101150.17	20	0.00289916	0.0347899	12	0.0439979	Yes	No
Brain-CerebellarHemisphere	171	DNAJC5	ENSG00000101152.10	20	0.0003186	0.0038232	12	0.00908435	Yes	Yes
Brain-CerebellarHemisphere	171	UCKL1	ENSG00000198276.15	20	0.00280657	0.0336788	12	0.0429449	Yes	No
Brain-CerebellarHemisphere	171	ZNF512B	ENSG00000196700.8	20	0.00449882	0.049487	11	0.058091	No	No
Brain-CerebellarHemisphere	171	SAMD10	ENSG00000130590.13	20	0.000582734	0.00641007	11	0.0131986	Yes	No
Brain-CerebellarHemisphere	171	PRPF6	ENSG00000101161.7	20	0.000565517	0.00622069	11	0.0129327	Yes	No
Brain-CerebellarHemisphere	171	LINC00176	ENSG00000196421.8	20	0.000487945	0.0053674	11	0.011626	Yes	No
Brain-CerebellarHemisphere	171	SOX18	ENSG00000203883.6	20	0.00475709	0.0475709	10	0.0563335	No	No
Brain-CerebellarHemisphere	171	TCEA2	ENSG00000171703.16	20	2.64913e-05	0.000264913	10	0.00108099	Yes	Yes
Brain-CerebellarHemisphere	171	RGS19	ENSG00000171700.13	20	7.55715e-10	7.55715e-09	10	7.51304e-08	Yes	Yes
Brain-CerebellarHemisphere	171	OPRL1	ENSG00000125510.15	20	7.66615e-12	7.66615e-11	10	1.04584e-09	Yes	Yes
Brain-CerebellarHemisphere	171	LKAAEAR1	ENSG00000171695.10	20	0.00152198	0.0152198	10	0.0241832	Yes	No
Brain-CerebellarHemisphere	171	MYT1	ENSG00000196132.11	20	0.00578874	0.0520987	9	0.0604881	No	No
Brain-CerebellarHemisphere	171	PCMTD2	ENSG00000203880.11	20	4.73198e-05	0.000378559	8	0.00145822	Yes	Yes
Brain-CerebellarHemisphere	171	LINC00266-1	ENSG00000149656.8	20	2.48676e-06	1.98941e-05	8	0.000108214	Yes	Yes
Brain-CerebellarHemisphere	171	CH507-9B2.1	ENSG00000277117.4	21	0.0508947	0.0508947	1	0.0593849	No	No
Brain-CerebellarHemisphere	171	CH507-9B2.3	ENSG00000280071.3	21	5.24301e-05	5.24301e-05	1	0.000259467	Yes	Yes
Brain-CerebellarHemisphere	171	CH507-9B2.5	ENSG00000275464.4	21	0.000212649	0.000212649	1	0.000893433	Yes	Yes
Brain-CerebellarHemisphere	171	CH507-9B2.9	ENSG00000280433.1	21	1.98854e-06	1.98854e-06	1	1.32245e-05	Yes	Yes
Brain-CerebellarHemisphere	171	CH507-42P11.8	ENSG00000275993.2	21	0.0140583	0.0140583	1	0.0228409	Yes	No
Brain-CerebellarHemisphere	171	CBSL	ENSG00000274276.4	21	6.42487e-07	6.42487e-07	1	4.68251e-06	Yes	Yes
Brain-CerebellarHemisphere	171	U2AF1L5	ENSG00000275895.6	21	0.139451	0.139451	1	0.143759	No	No
Brain-CerebellarHemisphere	171	CH507-154B10.2	ENSG00000280018.3	21	0.00604765	0.00604765	1	0.0126669	Yes	No
Brain-CerebellarHemisphere	171	CH507-254M2.1	ENSG00000277067.4	21	0.0699233	0.0699233	1	0.0774303	No	No
Brain-CerebellarHemisphere	171	CH507-513H4.5	ENSG00000281383.1	21	0.00233241	0.00233241	1	0.0062881	Yes	Yes
Brain-CerebellarHemisphere	171	CH507-513H4.3	ENSG00000281181.1	21	0.00767803	0.00767803	1	0.0150096	Yes	No
Brain-CerebellarHemisphere	171	bP-21264C1.2	ENSG00000278932.3	21	0.00828966	0.00828966	1	0.0158243	Yes	No
Brain-CerebellarHemisphere	171	LIPI	ENSG00000188992.11	21	3.06214e-07	5.20564e-06	17	3.15175e-05	Yes	Yes
Brain-CerebellarHemisphere	171	RBM11	ENSG00000185272.13	21	0.000194238	0.00349628	18	0.00850298	Yes	Yes
Brain-CerebellarHemisphere	171	HSPA13	ENSG00000155304.5	21	0.00735789	0.125084	17	0.12996	No	No
Brain-CerebellarHemisphere	171	SAMSN1	ENSG00000155307.17	21	0.00177309	0.0319156	18	0.0412048	Yes	No
Brain-CerebellarHemisphere	171	AF127936.3	ENSG00000232884.7	21	0.00311903	0.0592616	19	0.0673076	No	No
Brain-CerebellarHemisphere	171	AF127936.5	ENSG00000226751.2	21	2.29131e-05	0.000435349	19	0.00163921	Yes	Yes
Brain-CerebellarHemisphere	171	AF127936.7	ENSG00000281903.2	21	0.000195308	0.00371085	19	0.00888705	Yes	Yes
Brain-CerebellarHemisphere	171	NRIP1	ENSG00000180530.10	21	0.000796639	0.0143395	18	0.0231652	Yes	No
Brain-CerebellarHemisphere	171	USP25	ENSG00000155313.15	21	0.000816377	0.0106129	13	0.018769	Yes	No
Brain-CerebellarHemisphere	171	MIR99AHG	ENSG00000215386.11	21	0.000814747	0.0146654	18	0.0235145	Yes	No
Brain-CerebellarHemisphere	171	AP001172.2	ENSG00000270071.1	21	0.000422786	0.00549622	13	0.0118206	Yes	No
Brain-CerebellarHemisphere	171	AP000473.5	ENSG00000228798.1	21	4.06182e-05	0.000568655	14	0.00205131	Yes	Yes
Brain-CerebellarHemisphere	171	AP000473.8	ENSG00000270093.1	21	2.29902e-05	0.000321862	14	0.00127199	Yes	Yes
Brain-CerebellarHemisphere	171	LINC01549	ENSG00000232560.6	21	0.00052511	0.00840177	16	0.0159653	Yes	No
Brain-CerebellarHemisphere	171	CXADR	ENSG00000154639.18	21	2.65243e-06	4.50914e-05	17	0.000226852	Yes	Yes
Brain-CerebellarHemisphere	171	BTG3	ENSG00000154640.14	21	0.00380022	0.0684039	18	0.0759831	No	No
Brain-CerebellarHemisphere	171	C21orf91	ENSG00000154642.10	21	4.25145e-10	8.07775e-09	19	8.01279e-08	Yes	Yes
Brain-CerebellarHemisphere	171	CHODL	ENSG00000154645.13	21	0.00148296	0.0341081	23	0.0433687	Yes	No
Brain-CerebellarHemisphere	171	LINC00320	ENSG00000224924.6	21	1.39573e-08	2.65188e-07	19	2.07566e-06	Yes	Yes
Brain-CerebellarHemisphere	171	NCAM2	ENSG00000154654.14	21	0.00111524	0.0245353	22	0.0338905	Yes	No
Brain-CerebellarHemisphere	171	D21S2088E	ENSG00000228592.1	21	0.00944821	0.170068	18	0.173532	No	No
Brain-CerebellarHemisphere	171	LINC00158	ENSG00000185433.8	21	2.13331e-05	0.000298664	14	0.00119713	Yes	Yes
Brain-CerebellarHemisphere	171	AP000221.1	ENSG00000229962.1	21	0.000314835	0.00409286	13	0.00953756	Yes	Yes
Brain-CerebellarHemisphere	171	MIR155HG	ENSG00000234883.5	21	0.00396685	0.051569	13	0.0599995	No	No
Brain-CerebellarHemisphere	171	MRPL39	ENSG00000154719.13	21	1.72003e-08	2.23604e-07	13	1.7782e-06	Yes	Yes
Brain-CerebellarHemisphere	171	JAM2	ENSG00000154721.14	21	0.00215391	0.0301547	14	0.0394901	Yes	No
Brain-CerebellarHemisphere	171	ATP5J	ENSG00000154723.12	21	0.00139595	0.0195433	14	0.0288178	Yes	No
Brain-CerebellarHemisphere	171	GABPA	ENSG00000154727.10	21	0.00164653	0.0230514	14	0.0324344	Yes	No
Brain-CerebellarHemisphere	171	APP	ENSG00000142192.20	21	0.000534461	0.00855138	16	0.0161477	Yes	No
Brain-CerebellarHemisphere	171	AP000230.1	ENSG00000273492.5	21	3.82018e-25	6.11228e-24	16	4.01905e-22	Yes	Yes
Brain-CerebellarHemisphere	171	CYYR1	ENSG00000166265.11	21	0.0024785	0.0446129	18	0.0535541	No	No
Brain-CerebellarHemisphere	171	ADAMTS1	ENSG00000154734.14	21	0.000979953	0.0176392	18	0.0268021	Yes	No
Brain-CerebellarHemisphere	171	ADAMTS5	ENSG00000154736.5	21	8.0839e-12	1.4551e-10	18	1.8831e-09	Yes	Yes
Brain-CerebellarHemisphere	171	AF131217.1	ENSG00000232855.6	21	2.14583e-08	3.64792e-07	17	2.77158e-06	Yes	Yes
Brain-CerebellarHemisphere	171	LINC00161	ENSG00000226935.6	21	0.00117952	0.0188723	16	0.028075	Yes	No
Brain-CerebellarHemisphere	171	N6AMT1	ENSG00000156239.11	21	0.00421653	0.0632479	15	0.0711235	No	No
Brain-CerebellarHemisphere	171	LTN1	ENSG00000198862.13	21	0.00127498	0.0191247	15	0.0283455	Yes	No
Brain-CerebellarHemisphere	171	RWDD2B	ENSG00000156253.6	21	3.54657e-24	4.9652e-23	14	3.0205e-21	Yes	Yes
Brain-CerebellarHemisphere	171	USP16	ENSG00000156256.14	21	3.20472e-07	4.4866e-06	14	2.76033e-05	Yes	Yes
Brain-CerebellarHemisphere	171	CCT8	ENSG00000156261.12	21	0.00128401	0.0179762	14	0.0271312	Yes	No
Brain-CerebellarHemisphere	171	MAP3K7CL	ENSG00000156265.15	21	3.86791e-05	0.000580186	15	0.0020845	Yes	Yes
Brain-CerebellarHemisphere	171	BACH1	ENSG00000156273.15	21	0.00168176	0.0269081	16	0.0362826	Yes	No
Brain-CerebellarHemisphere	171	BACH1-IT2	ENSG00000228817.4	21	0.00245043	0.0318556	13	0.0411661	Yes	No
Brain-CerebellarHemisphere	171	GRIK1	ENSG00000171189.17	21	0.00196089	0.0313742	16	0.0406556	Yes	No
Brain-CerebellarHemisphere	171	TIAM1	ENSG00000156299.13	21	0.00112652	0.0202774	18	0.0295327	Yes	No
Brain-CerebellarHemisphere	171	AP000253.1	ENSG00000234509.1	21	0.000183933	0.00275899	15	0.00714517	Yes	Yes
Brain-CerebellarHemisphere	171	SOD1	ENSG00000142168.14	21	0.00236836	0.0355254	15	0.0446815	Yes	No
Brain-CerebellarHemisphere	171	SCAF4	ENSG00000156304.14	21	0.000871718	0.0130758	15	0.0217666	Yes	No
Brain-CerebellarHemisphere	171	AP000255.6	ENSG00000273091.1	21	0.00101315	0.014184	14	0.0229951	Yes	No
Brain-CerebellarHemisphere	171	HUNK	ENSG00000142149.8	21	0.000406428	0.00650284	16	0.0133268	Yes	No
Brain-CerebellarHemisphere	171	LINC00159	ENSG00000230323.5	21	0.000570757	0.00913211	16	0.0169076	Yes	No
Brain-CerebellarHemisphere	171	AP000265.1	ENSG00000261610.1	21	1.07671e-06	1.61507e-05	15	8.94843e-05	Yes	Yes
Brain-CerebellarHemisphere	171	MIS18A	ENSG00000159055.3	21	0.00175111	0.0262666	15	0.0356514	Yes	No
Brain-CerebellarHemisphere	171	URB1	ENSG00000142207.6	21	0.00196959	0.0315134	16	0.0407975	Yes	No
Brain-CerebellarHemisphere	171	URB1-AS1	ENSG00000256073.3	21	1.87536e-08	2.81304e-07	15	2.19221e-06	Yes	Yes
Brain-CerebellarHemisphere	171	EVA1C	ENSG00000166979.12	21	0.00151178	0.0241885	16	0.0335488	Yes	No
Brain-CerebellarHemisphere	171	TCP10L	ENSG00000242220.6	21	8.15758e-07	1.22364e-05	15	6.94093e-05	Yes	Yes
Brain-CerebellarHemisphere	171	C21orf59	ENSG00000159079.18	21	0.000344824	0.00517236	15	0.0112952	Yes	No
Brain-CerebellarHemisphere	171	SYNJ1	ENSG00000159082.17	21	0.00057645	0.00864676	15	0.0162598	Yes	No
Brain-CerebellarHemisphere	171	PAXBP1	ENSG00000159086.14	21	3.616e-05	0.000542401	15	0.00197011	Yes	Yes
Brain-CerebellarHemisphere	171	OLIG2	ENSG00000205927.4	21	0.00122585	0.0171619	14	0.0262904	Yes	No
Brain-CerebellarHemisphere	171	OLIG1	ENSG00000184221.12	21	0.000203419	0.00284787	14	0.00731288	Yes	Yes
Brain-CerebellarHemisphere	171	IFNAR2	ENSG00000159110.19	21	0.000989526	0.0128638	13	0.0215199	Yes	No
Brain-CerebellarHemisphere	171	IL10RB	ENSG00000243646.9	21	9.63927e-19	1.25311e-17	13	4.11226e-16	Yes	Yes
Brain-CerebellarHemisphere	171	IFNAR1	ENSG00000142166.12	21	0.000196512	0.00275117	14	0.00712904	Yes	Yes
Brain-CerebellarHemisphere	171	IFNGR2	ENSG00000159128.14	21	2.01516e-08	2.61971e-07	13	2.05138e-06	Yes	Yes
Brain-CerebellarHemisphere	171	TMEM50B	ENSG00000142188.16	21	8.16232e-48	1.0611e-46	13	1.72526e-43	Yes	Yes
Brain-CerebellarHemisphere	171	DNAJC28	ENSG00000177692.11	21	0.000257519	0.00309023	12	0.0077712	Yes	Yes
Brain-CerebellarHemisphere	171	GART	ENSG00000159131.16	21	0.00360332	0.0468432	13	0.055656	No	No
Brain-CerebellarHemisphere	171	SON	ENSG00000159140.19	21	0.00916614	0.11916	13	0.12423	No	No
Brain-CerebellarHemisphere	171	DONSON	ENSG00000159147.17	21	0.000751662	0.00977161	13	0.0176995	Yes	No
Brain-CerebellarHemisphere	171	CRYZL1	ENSG00000205758.11	21	0.00352486	0.049348	14	0.0579697	No	No
Brain-CerebellarHemisphere	171	ITSN1	ENSG00000205726.14	21	0.000562652	0.00843977	15	0.0160222	Yes	No
Brain-CerebellarHemisphere	171	ATP5O	ENSG00000241837.6	21	2.33321e-05	0.000326649	14	0.00128681	Yes	Yes
Brain-CerebellarHemisphere	171	MRPS6	ENSG00000243927.5	21	0.000256231	0.00358723	14	0.00866175	Yes	Yes
Brain-CerebellarHemisphere	171	SLC5A3	ENSG00000198743.6	21	0.00144053	0.0201675	14	0.0294236	Yes	No
Brain-CerebellarHemisphere	171	LINC00310	ENSG00000227456.7	21	0.000770256	0.0107836	14	0.0189665	Yes	No
Brain-CerebellarHemisphere	171	AP000318.2	ENSG00000214955.5	21	0.000731239	0.0102373	14	0.0182985	Yes	No
Brain-CerebellarHemisphere	171	KCNE2	ENSG00000159197.3	21	0.00251496	0.0326945	13	0.0419741	Yes	No
Brain-CerebellarHemisphere	171	RCAN1	ENSG00000159200.17	21	9.90289e-09	1.28738e-07	13	1.06056e-06	Yes	Yes
Brain-CerebellarHemisphere	171	CLIC6	ENSG00000159212.12	21	3.42555e-11	4.79577e-10	14	5.6916e-09	Yes	Yes
Brain-CerebellarHemisphere	171	RUNX1	ENSG00000159216.18	21	0.00551492	0.132358	24	0.136873	No	No
Brain-CerebellarHemisphere	171	SETD4	ENSG00000185917.13	21	1.09984e-08	1.86973e-07	17	1.49821e-06	Yes	Yes
Brain-CerebellarHemisphere	171	CBR1	ENSG00000159228.12	21	2.8859e-07	4.90603e-06	17	2.98857e-05	Yes	Yes
Brain-CerebellarHemisphere	171	AP000688.29	ENSG00000233393.1	21	6.61607e-12	1.12473e-10	17	1.48456e-09	Yes	Yes
Brain-CerebellarHemisphere	171	CBR3	ENSG00000159231.5	21	2.46295e-10	4.18701e-09	17	4.33612e-08	Yes	Yes
Brain-CerebellarHemisphere	171	DOPEY2	ENSG00000142197.12	21	3.96178e-05	0.000713121	18	0.00246315	Yes	Yes
Brain-CerebellarHemisphere	171	MORC3	ENSG00000159256.12	21	0.000649771	0.0110461	17	0.0192816	Yes	No
Brain-CerebellarHemisphere	171	CHAF1B	ENSG00000159259.7	21	0.00187012	0.0317921	17	0.041091	Yes	No
Brain-CerebellarHemisphere	171	SIM2	ENSG00000159263.15	21	2.52455e-10	4.29174e-09	17	4.442e-08	Yes	Yes
Brain-CerebellarHemisphere	171	HLCS	ENSG00000159267.14	21	5.47535e-12	1.04032e-10	19	1.38335e-09	Yes	Yes
Brain-CerebellarHemisphere	171	AP000704.5	ENSG00000224790.2	21	1.98325e-37	3.37152e-36	17	1.07678e-33	Yes	Yes
Brain-CerebellarHemisphere	171	RIPPLY3	ENSG00000183145.8	21	0.000697525	0.0118579	17	0.0203229	Yes	No
Brain-CerebellarHemisphere	171	PIGP	ENSG00000185808.13	21	5.72574e-19	9.73376e-18	17	3.23584e-16	Yes	Yes
Brain-CerebellarHemisphere	171	TTC3	ENSG00000182670.13	21	3.89846e-21	7.01722e-20	18	2.94608e-18	Yes	Yes
Brain-CerebellarHemisphere	171	DSCR9	ENSG00000230366.9	21	0.000796898	0.0127504	16	0.0213741	Yes	No
Brain-CerebellarHemisphere	171	DSCR3	ENSG00000157538.13	21	0.00185316	0.0296506	16	0.0390214	Yes	No
Brain-CerebellarHemisphere	171	AP001432.14	ENSG00000242553.1	21	0.00100751	0.0161202	16	0.0252014	Yes	No
Brain-CerebellarHemisphere	171	DYRK1A	ENSG00000157540.19	21	0.000741259	0.0126014	17	0.0212179	Yes	No
Brain-CerebellarHemisphere	171	KCNJ6	ENSG00000157542.9	21	2.29998e-07	4.13996e-06	18	2.56293e-05	Yes	Yes
Brain-CerebellarHemisphere	171	ERG	ENSG00000157554.18	21	0.00192713	0.0366155	19	0.045763	Yes	No
Brain-CerebellarHemisphere	171	ETS2	ENSG00000157557.11	21	7.75419e-05	0.00139575	18	0.00424686	Yes	Yes
Brain-CerebellarHemisphere	171	LINC01700	ENSG00000232837.1	21	0.00199031	0.0378158	19	0.046958	Yes	No
Brain-CerebellarHemisphere	171	AF064858.8	ENSG00000235888.1	21	0.000968228	0.0183963	19	0.0275375	Yes	No
Brain-CerebellarHemisphere	171	AF064858.11	ENSG00000237721.1	21	0.00198206	0.0376591	19	0.0467861	Yes	No
Brain-CerebellarHemisphere	171	PSMG1	ENSG00000183527.11	21	1.33175e-05	0.000266349	20	0.00108536	Yes	Yes
Brain-CerebellarHemisphere	171	BRWD1	ENSG00000185658.13	21	0.000622967	0.0130823	21	0.021769	Yes	No
Brain-CerebellarHemisphere	171	HMGN1	ENSG00000205581.10	21	7.86371e-06	0.000157274	20	0.000688074	Yes	Yes
Brain-CerebellarHemisphere	171	WRB	ENSG00000182093.14	21	1.16891e-07	2.33782e-06	20	1.53045e-05	Yes	Yes
Brain-CerebellarHemisphere	171	LCA5L	ENSG00000157578.13	21	1.07505e-29	2.1501e-28	20	2.35917e-26	Yes	Yes
Brain-CerebellarHemisphere	171	SH3BGR	ENSG00000185437.13	21	0.000441399	0.00926939	21	0.0170805	Yes	No
Brain-CerebellarHemisphere	171	B3GALT5	ENSG00000183778.17	21	0.000585212	0.0128747	22	0.0215304	Yes	No
Brain-CerebellarHemisphere	171	IGSF5	ENSG00000183067.5	21	0.00399165	0.0838245	21	0.0906026	No	No
Brain-CerebellarHemisphere	171	PCP4	ENSG00000183036.10	21	0.000108028	0.0022686	21	0.00616156	Yes	Yes
Brain-CerebellarHemisphere	171	DSCAM	ENSG00000171587.14	21	6.53382e-05	0.00189481	29	0.00538524	Yes	Yes
Brain-CerebellarHemisphere	171	BACE2	ENSG00000182240.15	21	1.35079e-07	2.83666e-06	21	1.81516e-05	Yes	Yes
Brain-CerebellarHemisphere	171	MX2	ENSG00000183486.12	21	0.000531903	0.01117	21	0.0194466	Yes	No
Brain-CerebellarHemisphere	171	MX1	ENSG00000157601.13	21	0.000163914	0.00344219	21	0.00840074	Yes	Yes
Brain-CerebellarHemisphere	171	PRDM15	ENSG00000141956.13	21	2.13014e-13	4.6863e-12	22	7.6543e-11	Yes	Yes
Brain-CerebellarHemisphere	171	C2CD2	ENSG00000157617.16	21	0.000947309	0.0208408	22	0.0301153	Yes	No
Brain-CerebellarHemisphere	171	ZBTB21	ENSG00000173276.13	21	0.000417477	0.00876702	21	0.0164359	Yes	No
Brain-CerebellarHemisphere	171	ZNF295-AS1	ENSG00000237232.7	21	0.000893962	0.0187732	21	0.0279589	Yes	No
Brain-CerebellarHemisphere	171	ABCG1	ENSG00000160179.18	21	0.00029629	0.0059258	20	0.0124715	Yes	No
Brain-CerebellarHemisphere	171	TFF3	ENSG00000160180.15	21	0.00106657	0.0202649	19	0.0295193	Yes	No
Brain-CerebellarHemisphere	171	TMPRSS3	ENSG00000160183.13	21	0.00303456	0.0606912	20	0.068648	No	No
Brain-CerebellarHemisphere	171	RSPH1	ENSG00000160188.9	21	0.000658042	0.0125028	19	0.0211015	Yes	No
Brain-CerebellarHemisphere	171	SLC37A1	ENSG00000160190.13	21	0.000470476	0.00846857	18	0.0160504	Yes	No
Brain-CerebellarHemisphere	171	PDE9A	ENSG00000160191.17	21	0.000126199	0.00214539	17	0.00591312	Yes	Yes
Brain-CerebellarHemisphere	171	LINC01668	ENSG00000283051.1	21	6.19129e-11	9.90606e-10	16	1.12991e-08	Yes	Yes
Brain-CerebellarHemisphere	171	AP001628.7	ENSG00000233754.2	21	0.00208407	0.0333452	16	0.0426284	Yes	No
Brain-CerebellarHemisphere	171	WDR4	ENSG00000160193.11	21	4.46374e-05	0.000714198	16	0.00246544	Yes	Yes
Brain-CerebellarHemisphere	171	NDUFV3	ENSG00000160194.17	21	8.88244e-11	1.42119e-09	16	1.56998e-08	Yes	Yes
Brain-CerebellarHemisphere	171	ERVH48-1	ENSG00000233056.2	21	2.26076e-07	3.61721e-06	16	2.27475e-05	Yes	Yes
Brain-CerebellarHemisphere	171	PKNOX1	ENSG00000160199.14	21	0.00601924	0.0963078	16	0.102478	No	No
Brain-CerebellarHemisphere	171	CBS	ENSG00000160200.17	21	7.45644e-20	1.11847e-18	15	4.15879e-17	Yes	Yes
Brain-CerebellarHemisphere	171	U2AF1	ENSG00000160201.11	21	0.00143164	0.0214746	15	0.0307579	Yes	No
Brain-CerebellarHemisphere	171	LINC01679	ENSG00000237989.1	21	0.00861397	0.120596	14	0.125639	No	No
Brain-CerebellarHemisphere	171	SIK1	ENSG00000142178.7	21	0.000329607	0.00428489	13	0.0098541	Yes	Yes
Brain-CerebellarHemisphere	171	HSF2BP	ENSG00000160207.8	21	0.00229832	0.0321765	14	0.0414579	Yes	No
Brain-CerebellarHemisphere	171	RRP1B	ENSG00000160208.12	21	0.000417231	0.005424	13	0.0117103	Yes	No
Brain-CerebellarHemisphere	171	PDXK	ENSG00000160209.18	21	0.000477556	0.00620823	13	0.0129245	Yes	No
Brain-CerebellarHemisphere	171	CSTB	ENSG00000160213.6	21	2.4017e-11	3.12221e-10	13	3.82471e-09	Yes	Yes
Brain-CerebellarHemisphere	171	RRP1	ENSG00000160214.12	21	0.00374012	0.0486216	13	0.0572782	No	No
Brain-CerebellarHemisphere	171	AGPAT3	ENSG00000160216.18	21	0.00294852	0.0412792	14	0.0504254	No	No
Brain-CerebellarHemisphere	171	TRAPPC10	ENSG00000160218.12	21	0.000477841	0.00668977	14	0.0135962	Yes	No
Brain-CerebellarHemisphere	171	PWP2	ENSG00000241945.7	21	4.79651e-20	6.23547e-19	13	2.37279e-17	Yes	Yes
Brain-CerebellarHemisphere	171	C21orf33	ENSG00000160221.16	21	2.37324e-34	3.08521e-33	13	6.49165e-31	Yes	Yes
Brain-CerebellarHemisphere	171	LINC01678	ENSG00000225331.1	21	3.41741e-08	4.44263e-07	13	3.3357e-06	Yes	Yes
Brain-CerebellarHemisphere	171	AP001056.1	ENSG00000237604.1	21	1.17569e-06	1.64597e-05	14	9.10836e-05	Yes	Yes
Brain-CerebellarHemisphere	171	ICOSLG	ENSG00000160223.16	21	2.18908e-06	3.06471e-05	14	0.000159756	Yes	Yes
Brain-CerebellarHemisphere	171	AIRE	ENSG00000160224.16	21	0.000607718	0.00850806	14	0.0161006	Yes	No
Brain-CerebellarHemisphere	171	PFKL	ENSG00000141959.16	21	1.91284e-09	2.67797e-08	14	2.44614e-07	Yes	Yes
Brain-CerebellarHemisphere	171	C21orf2	ENSG00000160226.15	21	1.10856e-13	1.55198e-12	14	2.71863e-11	Yes	Yes
Brain-CerebellarHemisphere	171	TRPM2	ENSG00000142185.16	21	4.89228e-32	7.33842e-31	15	1.12178e-28	Yes	Yes
Brain-CerebellarHemisphere	171	LRRC3	ENSG00000160233.7	21	4.56566e-05	0.000684849	15	0.00238577	Yes	Yes
Brain-CerebellarHemisphere	171	KB-68A7.1	ENSG00000274225.1	21	2.74492e-05	0.000411738	15	0.00156314	Yes	Yes
Brain-CerebellarHemisphere	171	UBE2G2	ENSG00000184787.18	21	4.14077e-05	0.000662524	16	0.00231898	Yes	Yes
Brain-CerebellarHemisphere	171	SUMO3	ENSG00000184900.15	21	0.00183434	0.0293495	16	0.0387236	Yes	No
Brain-CerebellarHemisphere	171	PTTG1IP	ENSG00000183255.11	21	6.56307e-06	0.000105009	16	0.000481191	Yes	Yes
Brain-CerebellarHemisphere	171	ITGB2	ENSG00000160255.17	21	0.000804415	0.0128706	16	0.0215293	Yes	No
Brain-CerebellarHemisphere	171	LINC01547	ENSG00000183250.11	21	0.000542971	0.00868753	16	0.01632	Yes	No
Brain-CerebellarHemisphere	171	FAM207A	ENSG00000160256.12	21	0.000112449	0.00191164	17	0.00542263	Yes	Yes
Brain-CerebellarHemisphere	171	AP001505.10	ENSG00000276529.1	21	7.5159e-07	1.20254e-05	16	6.82778e-05	Yes	Yes
Brain-CerebellarHemisphere	171	LINC00163	ENSG00000234880.1	21	0.00393885	0.0669605	17	0.074644	No	No
Brain-CerebellarHemisphere	171	ADARB1	ENSG00000197381.15	21	1.28542e-06	2.44229e-05	19	0.000130311	Yes	Yes
Brain-CerebellarHemisphere	171	LINC00334	ENSG00000182586.8	21	4.36769e-05	0.000829861	19	0.00278463	Yes	Yes
Brain-CerebellarHemisphere	171	POFUT2	ENSG00000186866.16	21	0.000618352	0.0117487	19	0.0202005	Yes	No
Brain-CerebellarHemisphere	171	LINC00205	ENSG00000223768.1	21	2.97328e-23	5.64923e-22	19	3.06171e-20	Yes	Yes
Brain-CerebellarHemisphere	171	LINC00315	ENSG00000184274.3	21	0.0012101	0.0229918	19	0.0323685	Yes	No
Brain-CerebellarHemisphere	171	LL21NC02-21A1.1	ENSG00000273796.1	21	2.05744e-07	3.90913e-06	19	2.43521e-05	Yes	Yes
Brain-CerebellarHemisphere	171	COL18A1	ENSG00000182871.14	21	9.05044e-07	1.81009e-05	20	9.9305e-05	Yes	Yes
Brain-CerebellarHemisphere	171	SLC19A1	ENSG00000173638.18	21	2.24714e-07	4.49428e-06	20	2.76387e-05	Yes	Yes
Brain-CerebellarHemisphere	171	LINC01694	ENSG00000233922.2	21	3.6187e-08	6.87554e-07	19	4.96844e-06	Yes	Yes
Brain-CerebellarHemisphere	171	PCBP3	ENSG00000183570.16	21	1.28134e-05	0.000256268	20	0.00105252	Yes	Yes
Brain-CerebellarHemisphere	171	COL6A1	ENSG00000142156.14	21	2.58888e-08	3.88331e-07	15	2.94168e-06	Yes	Yes
Brain-CerebellarHemisphere	171	COL6A2	ENSG00000142173.14	21	0.00191359	0.0267903	14	0.0361727	Yes	No
Brain-CerebellarHemisphere	171	FTCD	ENSG00000160282.13	21	1.36756e-15	1.91458e-14	14	4.33995e-13	Yes	Yes
Brain-CerebellarHemisphere	171	SPATC1L	ENSG00000160284.14	21	1.10126e-11	1.54176e-10	14	1.98377e-09	Yes	Yes
Brain-CerebellarHemisphere	171	LSS	ENSG00000160285.14	21	3.00419e-09	4.20587e-08	14	3.73125e-07	Yes	Yes
Brain-CerebellarHemisphere	171	MCM3AP	ENSG00000160294.10	21	3.80507e-07	5.32709e-06	14	3.22093e-05	Yes	Yes
Brain-CerebellarHemisphere	171	YBEY	ENSG00000182362.13	21	4.82699e-13	6.27509e-12	13	9.94946e-11	Yes	Yes
Brain-CerebellarHemisphere	171	C21orf58	ENSG00000160298.17	21	3.17971e-05	0.000413362	13	0.0015683	Yes	Yes
Brain-CerebellarHemisphere	171	PCNT	ENSG00000160299.16	21	0.000419418	0.00545243	13	0.0117584	Yes	No
Brain-CerebellarHemisphere	171	DIP2A	ENSG00000160305.17	21	4.63326e-07	5.09659e-06	11	3.09726e-05	Yes	Yes
Brain-CerebellarHemisphere	171	S100B	ENSG00000160307.9	21	4.7997e-06	4.7997e-05	10	0.000240388	Yes	Yes
Brain-CerebellarHemisphere	171	PRMT2	ENSG00000160310.17	21	0.000106817	0.00106817	10	0.00342282	Yes	Yes
Brain-CerebellarHemisphere	171	AC005301.9	ENSG00000283633.1	22	9.61702e-05	0.00163489	17	0.00481477	Yes	Yes
Brain-CerebellarHemisphere	171	AC006946.16	ENSG00000273203.1	22	1.01697e-07	2.03394e-06	20	1.3488e-05	Yes	Yes
Brain-CerebellarHemisphere	171	AC006946.17	ENSG00000273442.1	22	7.27798e-05	0.0014556	20	0.00439604	Yes	Yes
Brain-CerebellarHemisphere	171	IL17RA	ENSG00000177663.13	22	1.01166e-28	2.02332e-27	20	1.96669e-25	Yes	Yes
Brain-CerebellarHemisphere	171	CECR6	ENSG00000183307.3	22	2.32043e-07	4.64087e-06	20	2.84253e-05	Yes	Yes
Brain-CerebellarHemisphere	171	LINC01664	ENSG00000235478.4	22	3.83322e-06	7.66643e-05	20	0.000365054	Yes	Yes
Brain-CerebellarHemisphere	171	HDHD5	ENSG00000069998.12	22	0.000198377	0.00396753	20	0.00932449	Yes	Yes
Brain-CerebellarHemisphere	171	CECR1	ENSG00000093072.15	22	3.46071e-31	6.57536e-30	19	8.71113e-28	Yes	Yes
Brain-CerebellarHemisphere	171	CECR2	ENSG00000099954.18	22	7.68777e-06	0.000130692	17	0.000585235	Yes	Yes
Brain-CerebellarHemisphere	171	SLC25A18	ENSG00000182902.13	22	0.00123447	0.0197515	16	0.0290363	Yes	No
Brain-CerebellarHemisphere	171	ATP6V1E1	ENSG00000131100.12	22	4.53969e-05	0.00072635	16	0.00249774	Yes	Yes
Brain-CerebellarHemisphere	171	BCL2L13	ENSG00000099968.17	22	9.97278e-08	1.49592e-06	15	1.01883e-05	Yes	Yes
Brain-CerebellarHemisphere	171	BID	ENSG00000015475.18	22	0.000244938	0.00367407	15	0.00882497	Yes	Yes
Brain-CerebellarHemisphere	171	LINC00528	ENSG00000269220.1	22	1.42251e-06	1.99151e-05	14	0.000108295	Yes	Yes
Brain-CerebellarHemisphere	171	MICAL3	ENSG00000243156.7	22	0.00206355	0.0309532	15	0.0402617	Yes	No
Brain-CerebellarHemisphere	171	PEX26	ENSG00000215193.12	22	3.59395e-05	0.000467213	13	0.00173905	Yes	Yes
Brain-CerebellarHemisphere	171	TUBA8	ENSG00000183785.14	22	0.000208167	0.00270617	13	0.0070369	Yes	Yes
Brain-CerebellarHemisphere	171	USP18	ENSG00000184979.9	22	0.000107727	0.00140045	13	0.00426037	Yes	Yes
Brain-CerebellarHemisphere	171	GGTLC3	ENSG00000274252.1	22	3.55277e-12	3.55277e-11	10	5.06305e-10	Yes	Yes
Brain-CerebellarHemisphere	171	TMEM191B	ENSG00000278558.4	22	1.74786e-10	1.74786e-09	10	1.91079e-08	Yes	Yes
Brain-CerebellarHemisphere	171	DGCR6	ENSG00000183628.12	22	1.15895e-08	1.15895e-07	10	9.60957e-07	Yes	Yes
Brain-CerebellarHemisphere	171	PRODH	ENSG00000100033.16	22	0.000150587	0.00150587	10	0.00451585	Yes	Yes
Brain-CerebellarHemisphere	171	DGCR9	ENSG00000273032.1	22	1.88736e-12	1.88736e-11	10	2.78051e-10	Yes	Yes
Brain-CerebellarHemisphere	171	DGCR2	ENSG00000070413.19	22	0.000281699	0.00281699	10	0.00724918	Yes	Yes
Brain-CerebellarHemisphere	171	AC004471.10	ENSG00000272682.1	22	4.53525e-08	4.53525e-07	10	3.39527e-06	Yes	Yes
Brain-CerebellarHemisphere	171	DGCR14	ENSG00000100056.11	22	0.00519885	0.0519885	10	0.0603815	No	No
Brain-CerebellarHemisphere	171	SLC25A1	ENSG00000100075.9	22	0.00525319	0.0525319	10	0.0608957	No	No
Brain-CerebellarHemisphere	171	CLTCL1	ENSG00000070371.15	22	1.33674e-11	1.47041e-10	11	1.90017e-09	Yes	Yes
Brain-CerebellarHemisphere	171	HIRA	ENSG00000100084.14	22	0.000878831	0.010546	12	0.0186784	Yes	No
Brain-CerebellarHemisphere	171	MRPL40	ENSG00000185608.8	22	1.56045e-05	0.000187254	12	0.000801972	Yes	Yes
Brain-CerebellarHemisphere	171	C22orf39	ENSG00000242259.8	22	0.000449726	0.00539671	12	0.0116716	Yes	No
Brain-CerebellarHemisphere	171	UFD1L	ENSG00000070010.18	22	0.000227166	0.002726	12	0.00707509	Yes	Yes
Brain-CerebellarHemisphere	171	CDC45	ENSG00000093009.9	22	4.24857e-05	0.000509829	12	0.00187157	Yes	Yes
Brain-CerebellarHemisphere	171	CLDN5	ENSG00000184113.9	22	0.00196239	0.0235487	12	0.0329346	Yes	No
Brain-CerebellarHemisphere	171	SEPT5	ENSG00000184702.17	22	0.000444923	0.00622893	14	0.012939	Yes	No
Brain-CerebellarHemisphere	171	TBX1	ENSG00000184058.12	22	0.00220141	0.0330212	15	0.0423085	Yes	No
Brain-CerebellarHemisphere	171	GNB1L	ENSG00000185838.13	22	5.31668e-09	7.97502e-08	15	6.7856e-07	Yes	Yes
Brain-CerebellarHemisphere	171	C22orf29	ENSG00000215012.8	22	0.000486945	0.00730418	15	0.0144844	Yes	No
Brain-CerebellarHemisphere	171	TXNRD2	ENSG00000184470.20	22	4.29938e-05	0.000644907	15	0.00227227	Yes	Yes
Brain-CerebellarHemisphere	171	COMT	ENSG00000093010.13	22	0.00185411	0.0296658	16	0.0390248	Yes	No
Brain-CerebellarHemisphere	171	ARVCF	ENSG00000099889.13	22	1.41977e-07	2.27162e-06	16	1.49203e-05	Yes	Yes
Brain-CerebellarHemisphere	171	TANGO2	ENSG00000183597.15	22	1.63208e-12	2.61133e-11	16	3.78166e-10	Yes	Yes
Brain-CerebellarHemisphere	171	DGCR8	ENSG00000128191.15	22	0.0112772	0.180435	16	0.183492	No	No
Brain-CerebellarHemisphere	171	TRMT2A	ENSG00000099899.14	22	4.39521e-05	0.000703234	16	0.00243605	Yes	Yes
Brain-CerebellarHemisphere	171	RANBP1	ENSG00000099901.16	22	0.00505114	0.0808182	16	0.0876871	No	No
Brain-CerebellarHemisphere	171	ZDHHC8	ENSG00000099904.15	22	0.000460242	0.00690363	15	0.0138982	Yes	No
Brain-CerebellarHemisphere	171	CCDC188	ENSG00000234409.6	22	0.0020963	0.0314445	15	0.0407171	Yes	No
Brain-CerebellarHemisphere	171	LINC00896	ENSG00000236499.2	22	6.88105e-06	0.000103216	15	0.000473945	Yes	Yes
Brain-CerebellarHemisphere	171	RTN4R	ENSG00000040608.13	22	4.65035e-05	0.000697553	15	0.00242012	Yes	Yes
Brain-CerebellarHemisphere	171	DGCR6L	ENSG00000128185.9	22	0.000125146	0.00175204	14	0.00506961	Yes	Yes
Brain-CerebellarHemisphere	171	XXbac-B444P24.14	ENSG00000273139.1	22	0.00162818	0.0227945	14	0.0321667	Yes	No
Brain-CerebellarHemisphere	171	ZNF74	ENSG00000185252.18	22	0.00133148	0.0186407	14	0.0278168	Yes	No
Brain-CerebellarHemisphere	171	SCARF2	ENSG00000244486.8	22	3.54142e-05	0.000495799	14	0.00182682	Yes	Yes
Brain-CerebellarHemisphere	171	KLHL22	ENSG00000099910.16	22	7.19748e-06	0.000100765	14	0.000464	Yes	Yes
Brain-CerebellarHemisphere	171	MED15	ENSG00000099917.17	22	0.000623491	0.00872887	14	0.0163746	Yes	No
Brain-CerebellarHemisphere	171	PI4KA	ENSG00000241973.10	22	5.25016e-05	0.000735022	14	0.00252417	Yes	Yes
Brain-CerebellarHemisphere	171	SERPIND1	ENSG00000099937.10	22	0.000319149	0.00414894	13	0.0096306	Yes	Yes
Brain-CerebellarHemisphere	171	SNAP29	ENSG00000099940.11	22	1.01164e-05	0.000131513	13	0.000588252	Yes	Yes
Brain-CerebellarHemisphere	171	CRKL	ENSG00000099942.12	22	0.00164841	0.0214293	13	0.0307052	Yes	No
Brain-CerebellarHemisphere	171	LINC01637	ENSG00000237476.1	22	0.000633353	0.00760023	12	0.0149093	Yes	No
Brain-CerebellarHemisphere	171	AIFM3	ENSG00000183773.15	22	0.000370062	0.00444074	12	0.0101188	Yes	No
Brain-CerebellarHemisphere	171	LZTR1	ENSG00000099949.18	22	0.000629557	0.00755469	12	0.0148479	Yes	No
Brain-CerebellarHemisphere	171	XXbac-B135H6.18	ENSG00000272829.1	22	0.000396565	0.00475878	12	0.0106322	Yes	No
Brain-CerebellarHemisphere	171	THAP7	ENSG00000184436.11	22	0.00116633	0.0139959	12	0.0227685	Yes	No
Brain-CerebellarHemisphere	171	P2RX6	ENSG00000099957.16	22	0.00209582	0.0251498	12	0.0345127	Yes	No
Brain-CerebellarHemisphere	171	SLC7A4	ENSG00000099960.12	22	0.00628809	0.0754571	12	0.082607	No	No
Brain-CerebellarHemisphere	171	LRRC74B	ENSG00000187905.10	22	0.000918261	0.0110191	12	0.0192444	Yes	No
Brain-CerebellarHemisphere	171	KB-1592A4.15	ENSG00000197210.7	22	4.4395e-16	5.3274e-15	12	1.29987e-13	Yes	Yes
Brain-CerebellarHemisphere	171	GGT2	ENSG00000133475.16	22	0.000276258	0.00359135	13	0.00866927	Yes	Yes
Brain-CerebellarHemisphere	171	HIC2	ENSG00000169635.9	22	0.000305863	0.00458795	15	0.0103567	Yes	No
Brain-CerebellarHemisphere	171	TMEM191C	ENSG00000206140.10	22	0.00071659	0.0100323	14	0.018022	Yes	No
Brain-CerebellarHemisphere	171	UBE2L3	ENSG00000185651.14	22	0.00319174	0.0478761	15	0.05662	No	No
Brain-CerebellarHemisphere	171	YDJC	ENSG00000161179.13	22	0.00108461	0.0162691	15	0.02535	Yes	No
Brain-CerebellarHemisphere	171	CCDC116	ENSG00000161180.10	22	7.35778e-10	1.10367e-08	15	1.06813e-07	Yes	Yes
Brain-CerebellarHemisphere	171	KB-1440D3.14	ENSG00000273342.1	22	0.00147991	0.0221987	15	0.0315491	Yes	No
Brain-CerebellarHemisphere	171	SDF2L1	ENSG00000128228.4	22	0.000323554	0.00485332	15	0.0107962	Yes	No
Brain-CerebellarHemisphere	171	PPIL2	ENSG00000100023.18	22	1.04376e-07	1.56564e-06	15	1.06146e-05	Yes	Yes
Brain-CerebellarHemisphere	171	YPEL1	ENSG00000100027.14	22	0.000491235	0.00785975	16	0.0152514	Yes	No
Brain-CerebellarHemisphere	171	MAPK1	ENSG00000100030.14	22	0.000994993	0.0169149	17	0.026019	Yes	No
Brain-CerebellarHemisphere	171	PPM1F	ENSG00000100034.13	22	4.35652e-23	7.40608e-22	17	3.94219e-20	Yes	Yes
Brain-CerebellarHemisphere	171	TOP3B	ENSG00000100038.19	22	5.20091e-14	8.84155e-13	17	1.62352e-11	Yes	Yes
Brain-CerebellarHemisphere	171	CH17-264L24.1	ENSG00000279278.1	22	3.40474e-05	0.000612853	18	0.00218344	Yes	Yes
Brain-CerebellarHemisphere	171	LL22NC03-2H8.5	ENSG00000274422.1	22	0.00159042	0.0286275	18	0.0380049	Yes	No
Brain-CerebellarHemisphere	171	LL22NC03-2H8.4	ENSG00000234630.1	22	0.000494408	0.00889935	18	0.016597	Yes	No
Brain-CerebellarHemisphere	171	IGLV5-52	ENSG00000211643.2	22	1.18618e-13	2.13512e-12	18	3.65836e-11	Yes	Yes
Brain-CerebellarHemisphere	171	IGLV1-51	ENSG00000211644.3	22	3.71186e-09	6.68134e-08	18	5.74775e-07	Yes	Yes
Brain-CerebellarHemisphere	171	IGLV1-50	ENSG00000211645.2	22	0.00226221	0.0407197	18	0.0499103	Yes	No
Brain-CerebellarHemisphere	171	ZNF280B	ENSG00000275004.3	22	0.00303452	0.0606903	20	0.068648	No	No
Brain-CerebellarHemisphere	171	PRAME	ENSG00000185686.17	22	0.00193651	0.0406666	21	0.0498576	Yes	No
Brain-CerebellarHemisphere	171	IGLC1	ENSG00000211675.2	22	8.56247e-05	0.00196937	23	0.00554592	Yes	Yes
Brain-CerebellarHemisphere	171	IGLC2	ENSG00000211677.2	22	0.00345605	0.0794891	23	0.0864443	No	No
Brain-CerebellarHemisphere	171	IGLC3	ENSG00000211679.2	22	0.00153297	0.0352583	23	0.0444394	Yes	No
Brain-CerebellarHemisphere	171	RSPH14	ENSG00000100218.11	22	1.9273e-07	4.4328e-06	23	2.73099e-05	Yes	Yes
Brain-CerebellarHemisphere	171	GNAZ	ENSG00000128266.8	22	0.00110159	0.0253365	23	0.0346837	Yes	No
Brain-CerebellarHemisphere	171	RAB36	ENSG00000100228.12	22	7.24926e-06	0.000159484	22	0.000696539	Yes	Yes
Brain-CerebellarHemisphere	171	BCR	ENSG00000186716.20	22	5.61567e-21	1.23545e-19	22	5.11481e-18	Yes	Yes
Brain-CerebellarHemisphere	171	AP000343.2	ENSG00000236611.1	22	9.67131e-20	1.83755e-18	19	6.66624e-17	Yes	Yes
Brain-CerebellarHemisphere	171	IGLL1	ENSG00000128322.6	22	2.61828e-05	0.00047129	18	0.00175211	Yes	Yes
Brain-CerebellarHemisphere	171	KB-208E9.1	ENSG00000272733.1	22	1.06016e-24	1.80228e-23	17	1.13101e-21	Yes	Yes
Brain-CerebellarHemisphere	171	DRICH1	ENSG00000189269.12	22	1.03954e-26	1.76721e-25	17	1.36825e-23	Yes	Yes
Brain-CerebellarHemisphere	171	RGL4	ENSG00000159496.14	22	1.16553e-05	0.00019814	17	0.000841541	Yes	Yes
Brain-CerebellarHemisphere	171	ZNF70	ENSG00000187792.4	22	0.000137239	0.00233307	17	0.00628892	Yes	Yes
Brain-CerebellarHemisphere	171	VPREB3	ENSG00000128218.7	22	4.26863e-08	6.82981e-07	16	4.94139e-06	Yes	Yes
Brain-CerebellarHemisphere	171	CHCHD10	ENSG00000250479.8	22	0.000263344	0.0042135	16	0.00973819	Yes	Yes
Brain-CerebellarHemisphere	171	MMP11	ENSG00000099953.9	22	5.31692e-13	8.50707e-12	16	1.32649e-10	Yes	Yes
Brain-CerebellarHemisphere	171	SMARCB1	ENSG00000099956.18	22	1.45148e-17	2.46751e-16	17	6.9389e-15	Yes	Yes
Brain-CerebellarHemisphere	171	DERL3	ENSG00000099958.14	22	6.99993e-12	1.11999e-10	16	1.4794e-09	Yes	Yes
Brain-CerebellarHemisphere	171	SLC2A11	ENSG00000133460.19	22	1.16925e-05	0.000198772	17	0.000844026	Yes	Yes
Brain-CerebellarHemisphere	171	MIF	ENSG00000240972.1	22	1.34436e-06	2.15098e-05	16	0.000116111	Yes	Yes
Brain-CerebellarHemisphere	171	AP000350.5	ENSG00000273295.1	22	1.21692e-42	1.94707e-41	16	1.28975e-38	Yes	Yes
Brain-CerebellarHemisphere	171	GSTT2B	ENSG00000133433.10	22	1.28311e-20	2.05298e-19	16	8.28838e-18	Yes	Yes
Brain-CerebellarHemisphere	171	DDTL	ENSG00000099974.7	22	0.000306991	0.00491186	16	0.0109002	Yes	No
Brain-CerebellarHemisphere	171	KB-226F1.2	ENSG00000272787.1	22	1.6642e-15	2.66271e-14	16	5.89389e-13	Yes	Yes
Brain-CerebellarHemisphere	171	DDT	ENSG00000099977.13	22	1.20533e-18	1.92853e-17	16	6.20355e-16	Yes	Yes
Brain-CerebellarHemisphere	171	CABIN1	ENSG00000099991.17	22	8.53156e-05	0.00153568	18	0.00458525	Yes	Yes
Brain-CerebellarHemisphere	171	SUSD2	ENSG00000099994.10	22	2.50326e-05	0.000425554	17	0.00160706	Yes	Yes
Brain-CerebellarHemisphere	171	GGT5	ENSG00000099998.17	22	0.0037797	0.0642549	17	0.0720863	No	No
Brain-CerebellarHemisphere	171	SPECC1L	ENSG00000100014.19	22	0.000106527	0.00202401	19	0.00566057	Yes	Yes
Brain-CerebellarHemisphere	171	ADORA2A	ENSG00000128271.21	22	0.00500959	0.0901726	18	0.0966231	No	No
Brain-CerebellarHemisphere	171	UPB1	ENSG00000100024.14	22	1.23363e-10	2.09717e-09	17	2.27183e-08	Yes	Yes
Brain-CerebellarHemisphere	171	GUCD1	ENSG00000138867.16	22	0.00209347	0.035589	17	0.0447396	Yes	No
Brain-CerebellarHemisphere	171	SNRPD3	ENSG00000100028.11	22	0.000304605	0.00517828	17	0.0113026	Yes	No
Brain-CerebellarHemisphere	171	LRRC75B	ENSG00000178026.12	22	0.00701724	0.112276	16	0.117719	No	No
Brain-CerebellarHemisphere	171	GGT1	ENSG00000100031.18	22	1.05616e-05	0.000168985	16	0.000731616	Yes	Yes
Brain-CerebellarHemisphere	171	SGSM1	ENSG00000167037.18	22	1.49462e-10	2.3914e-09	16	2.57187e-08	Yes	Yes
Brain-CerebellarHemisphere	171	TMEM211	ENSG00000206069.6	22	0.000570438	0.00798614	14	0.0154313	Yes	No
Brain-CerebellarHemisphere	171	KIAA1671	ENSG00000197077.13	22	0.00244637	0.039142	16	0.048287	Yes	No
Brain-CerebellarHemisphere	171	CRYBB2	ENSG00000244752.2	22	7.47091e-09	1.12064e-07	15	9.3178e-07	Yes	Yes
Brain-CerebellarHemisphere	171	LRP5L	ENSG00000100068.11	22	0.000290868	0.00494476	17	0.0109506	Yes	No
Brain-CerebellarHemisphere	171	CTA-246H3.12	ENSG00000272942.1	22	2.70517e-15	4.59879e-14	17	9.95755e-13	Yes	Yes
Brain-CerebellarHemisphere	171	CTA-390C10.9	ENSG00000272798.1	22	3.42639e-16	5.82486e-15	17	1.41354e-13	Yes	Yes
Brain-CerebellarHemisphere	171	GRK3	ENSG00000100077.14	22	0.00235325	0.0447117	19	0.0536402	No	No
Brain-CerebellarHemisphere	171	CTA-796E4.3	ENSG00000236464.1	22	0.000430098	0.00774176	18	0.0150977	Yes	No
Brain-CerebellarHemisphere	171	SEZ6L	ENSG00000100095.18	22	5.42136e-07	1.08427e-05	20	6.19757e-05	Yes	Yes
Brain-CerebellarHemisphere	171	ASPHD2	ENSG00000128203.6	22	0.00205284	0.0369512	18	0.0460892	Yes	No
Brain-CerebellarHemisphere	171	HPS4	ENSG00000100099.20	22	0.00013531	0.00243558	18	0.0064996	Yes	Yes
Brain-CerebellarHemisphere	171	SRRD	ENSG00000100104.13	22	0.000150847	0.00271524	18	0.00705434	Yes	Yes
Brain-CerebellarHemisphere	171	TFIP11	ENSG00000100109.16	22	0.000742526	0.0133655	18	0.0220599	Yes	No
Brain-CerebellarHemisphere	171	TPST2	ENSG00000128294.15	22	0.000832999	0.015827	19	0.0248827	Yes	No
Brain-CerebellarHemisphere	171	CRYBB1	ENSG00000100122.5	22	7.71697e-05	0.00146622	19	0.00441992	Yes	Yes
Brain-CerebellarHemisphere	171	MIAT	ENSG00000225783.6	22	8.90469e-07	1.69189e-05	19	9.32783e-05	Yes	Yes
Brain-CerebellarHemisphere	171	MIATNB	ENSG00000244625.5	22	2.14682e-05	0.000429363	20	0.00161947	Yes	Yes
Brain-CerebellarHemisphere	171	LINC01422	ENSG00000223704.1	22	8.00654e-08	1.52124e-06	19	1.0345e-05	Yes	Yes
Brain-CerebellarHemisphere	171	MN1	ENSG00000169184.5	22	6.82312e-06	9.55236e-05	14	0.000442029	Yes	Yes
Brain-CerebellarHemisphere	171	PITPNB	ENSG00000180957.17	22	0.000412424	0.00536152	13	0.0116173	Yes	No
Brain-CerebellarHemisphere	171	TTC28	ENSG00000100154.14	22	2.81098e-10	4.77867e-09	17	4.90904e-08	Yes	Yes
Brain-CerebellarHemisphere	171	CHEK2	ENSG00000183765.20	22	0.00556442	0.0500797	9	0.058632	No	No
Brain-CerebellarHemisphere	171	HSCB	ENSG00000100209.9	22	0.00711153	0.0640038	9	0.0718406	No	No
Brain-CerebellarHemisphere	171	CCDC117	ENSG00000159873.9	22	0.024667	0.222003	9	0.224222	No	No
Brain-CerebellarHemisphere	171	XBP1	ENSG00000100219.16	22	2.81899e-05	0.000253709	9	0.00104384	Yes	Yes
Brain-CerebellarHemisphere	171	ZNRF3	ENSG00000183579.15	22	6.98273e-05	0.000628446	9	0.0022279	Yes	Yes
Brain-CerebellarHemisphere	171	C22orf31	ENSG00000100249.4	22	0.000437251	0.00393526	9	0.00926934	Yes	Yes
Brain-CerebellarHemisphere	171	KREMEN1	ENSG00000183762.12	22	0.000341296	0.00307166	9	0.00773974	Yes	Yes
Brain-CerebellarHemisphere	171	EMID1	ENSG00000186998.15	22	0.000889931	0.00800938	9	0.0154562	Yes	No
Brain-CerebellarHemisphere	171	RHBDD3	ENSG00000100263.13	22	0.000921353	0.00829217	9	0.0158243	Yes	No
Brain-CerebellarHemisphere	171	EWSR1	ENSG00000182944.17	22	0.00150049	0.0135044	9	0.0222215	Yes	No
Brain-CerebellarHemisphere	171	GAS2L1	ENSG00000185340.15	22	3.10227e-15	2.79204e-14	9	6.16489e-13	Yes	Yes
Brain-CerebellarHemisphere	171	RASL10A	ENSG00000100276.9	22	1.61979e-05	0.000145781	9	0.000644414	Yes	Yes
Brain-CerebellarHemisphere	171	AP1B1	ENSG00000100280.16	22	0.00141231	0.0141231	10	0.0229298	Yes	No
Brain-CerebellarHemisphere	171	NEFH	ENSG00000100285.9	22	0.0143173	0.143173	10	0.147299	No	No
Brain-CerebellarHemisphere	171	THOC5	ENSG00000100296.13	22	0.000584811	0.00643292	11	0.0132366	Yes	No
Brain-CerebellarHemisphere	171	NIPSNAP1	ENSG00000184117.11	22	0.000835934	0.00919527	11	0.0169909	Yes	No
Brain-CerebellarHemisphere	171	NF2	ENSG00000186575.17	22	0.00172547	0.0207056	12	0.0299684	Yes	No
Brain-CerebellarHemisphere	171	CABP7	ENSG00000100314.3	22	4.89877e-10	5.38865e-09	11	5.51035e-08	Yes	Yes
Brain-CerebellarHemisphere	171	ZMAT5	ENSG00000100319.12	22	0.0305272	0.366326	12	0.367127	No	No
Brain-CerebellarHemisphere	171	UQCR10	ENSG00000184076.13	22	0.00463694	0.0510063	11	0.0594924	No	No
Brain-CerebellarHemisphere	171	ASCC2	ENSG00000100325.14	22	4.75202e-10	5.70243e-09	12	5.80466e-08	Yes	Yes
Brain-CerebellarHemisphere	171	MTMR3	ENSG00000100330.15	22	7.35829e-08	8.82995e-07	12	6.25193e-06	Yes	Yes
Brain-CerebellarHemisphere	171	HORMAD2	ENSG00000176635.17	22	0.00187949	0.0225539	12	0.0319082	Yes	No
Brain-CerebellarHemisphere	171	LIF	ENSG00000128342.4	22	0.000510648	0.00612778	12	0.0127991	Yes	No
Brain-CerebellarHemisphere	171	OSM	ENSG00000099985.3	22	0.00168704	0.0202445	12	0.0295016	Yes	No
Brain-CerebellarHemisphere	171	GATSL3	ENSG00000239282.7	22	2.99192e-07	3.59031e-06	12	2.25942e-05	Yes	Yes
Brain-CerebellarHemisphere	171	TBC1D10A	ENSG00000099992.15	22	0.00176233	0.0211479	12	0.0304345	Yes	No
Brain-CerebellarHemisphere	171	SF3A1	ENSG00000099995.18	22	0.000315572	0.00378686	12	0.00902679	Yes	Yes
Brain-CerebellarHemisphere	171	CCDC157	ENSG00000187860.10	22	0.00542605	0.0651126	12	0.0729158	No	No
Brain-CerebellarHemisphere	171	RNF215	ENSG00000099999.14	22	0.00304163	0.0364995	12	0.0456467	Yes	No
Brain-CerebellarHemisphere	171	SEC14L2	ENSG00000100003.17	22	0.000193931	0.00232717	12	0.00627869	Yes	Yes
Brain-CerebellarHemisphere	171	MTFP1	ENSG00000242114.5	22	0.000712041	0.00783245	11	0.0152165	Yes	No
Brain-CerebellarHemisphere	171	RP4-539M6.22	ENSG00000273428.3	22	0.00925135	0.101765	11	0.10769	No	No
Brain-CerebellarHemisphere	171	SEC14L4	ENSG00000133488.14	22	4.92471e-06	5.41718e-05	11	0.000267273	Yes	Yes
Brain-CerebellarHemisphere	171	SEC14L6	ENSG00000214491.8	22	6.46892e-14	7.11581e-13	11	1.32293e-11	Yes	Yes
Brain-CerebellarHemisphere	171	GAL3ST1	ENSG00000128242.12	22	0.00529039	0.0581942	11	0.0662838	No	No
Brain-CerebellarHemisphere	171	PES1	ENSG00000100029.17	22	0.0176871	0.194558	11	0.197305	No	No
Brain-CerebellarHemisphere	171	TCN2	ENSG00000185339.8	22	1.50052e-07	1.65057e-06	11	1.11398e-05	Yes	Yes
Brain-CerebellarHemisphere	171	SLC35E4	ENSG00000100036.12	22	0.000560963	0.00617059	11	0.0128671	Yes	No
Brain-CerebellarHemisphere	171	DUSP18	ENSG00000167065.13	22	0.0256505	0.256505	10	0.258165	No	No
Brain-CerebellarHemisphere	171	OSBP2	ENSG00000184792.15	22	2.00474e-09	2.20521e-08	11	2.03615e-07	Yes	Yes
Brain-CerebellarHemisphere	171	MORC2	ENSG00000133422.12	22	0.00341132	0.0341132	10	0.043372	Yes	No
Brain-CerebellarHemisphere	171	SMTN	ENSG00000183963.18	22	0.00149973	0.0149973	10	0.023936	Yes	No
Brain-CerebellarHemisphere	171	SELENOM	ENSG00000198832.10	22	0.000317372	0.00317372	10	0.00791992	Yes	Yes
Brain-CerebellarHemisphere	171	INPP5J	ENSG00000185133.13	22	0.0184889	0.184889	10	0.187894	No	No
Brain-CerebellarHemisphere	171	PLA2G3	ENSG00000100078.3	22	2.84026e-06	2.84026e-05	10	0.000149147	Yes	Yes
Brain-CerebellarHemisphere	171	RNF185	ENSG00000138942.15	22	1.65175e-06	1.65175e-05	10	9.13748e-05	Yes	Yes
Brain-CerebellarHemisphere	171	LIMK2	ENSG00000182541.17	22	0.0019341	0.0212751	11	0.0305578	Yes	No
Brain-CerebellarHemisphere	171	PIK3IP1	ENSG00000100100.12	22	0.00232753	0.0256028	11	0.0349814	Yes	No
Brain-CerebellarHemisphere	171	PATZ1	ENSG00000100105.17	22	0.00312665	0.0375198	12	0.0466681	Yes	No
Brain-CerebellarHemisphere	171	LINC01521	ENSG00000213888.3	22	0.00911576	0.109389	12	0.114928	No	No
Brain-CerebellarHemisphere	171	DRG1	ENSG00000185721.12	22	0.00149981	0.0179977	12	0.0271544	Yes	No
Brain-CerebellarHemisphere	171	EIF4ENIF1	ENSG00000184708.17	22	0.0107503	0.129003	12	0.133667	No	No
Brain-CerebellarHemisphere	171	SFI1	ENSG00000198089.15	22	1.28425e-11	1.66952e-10	13	2.13587e-09	Yes	Yes
Brain-CerebellarHemisphere	171	PISD	ENSG00000241878.11	22	2.14586e-11	2.78962e-10	13	3.44561e-09	Yes	Yes
Brain-CerebellarHemisphere	171	PRR14L	ENSG00000183530.13	22	0.00120317	0.0156412	13	0.0247013	Yes	No
Brain-CerebellarHemisphere	171	DEPDC5	ENSG00000100150.16	22	0.000710838	0.00995173	14	0.0179223	Yes	No
Brain-CerebellarHemisphere	171	YWHAH	ENSG00000128245.14	22	6.14926e-05	0.000799404	13	0.00269812	Yes	Yes
Brain-CerebellarHemisphere	171	SLC5A1	ENSG00000100170.9	22	0.00876329	0.113923	13	0.119327	No	No
Brain-CerebellarHemisphere	171	C22orf42	ENSG00000205856.3	22	0.0019597	0.0254761	13	0.0348402	Yes	No
Brain-CerebellarHemisphere	171	RFPL2	ENSG00000128253.13	22	2.12235e-06	2.97129e-05	14	0.00015543	Yes	Yes
Brain-CerebellarHemisphere	171	SLC5A4	ENSG00000100191.5	22	0.000335251	0.00469352	14	0.0105307	Yes	No
Brain-CerebellarHemisphere	171	RP1-90G24.6	ENSG00000224050.1	22	2.41638e-05	0.000338293	14	0.00132625	Yes	Yes
Brain-CerebellarHemisphere	171	RP1-90G24.11	ENSG00000273325.1	22	2.20543e-07	3.0876e-06	14	1.96379e-05	Yes	Yes
Brain-CerebellarHemisphere	171	RFPL3	ENSG00000128276.10	22	0.00169966	0.0237952	14	0.0331653	Yes	No
Brain-CerebellarHemisphere	171	RFPL3S	ENSG00000205853.10	22	2.43173e-17	3.40443e-16	14	9.45468e-15	Yes	Yes
Brain-CerebellarHemisphere	171	RP1-149A16.17	ENSG00000241954.1	22	6.58145e-05	0.000921403	14	0.00303766	Yes	Yes
Brain-CerebellarHemisphere	171	RTCB	ENSG00000100220.11	22	0.00263308	0.0368631	14	0.0460049	Yes	No
Brain-CerebellarHemisphere	171	FBXO7	ENSG00000100225.17	22	1.1765e-07	1.6471e-06	14	1.11248e-05	Yes	Yes
Brain-CerebellarHemisphere	171	SYN3	ENSG00000185666.14	22	7.42341e-07	1.33621e-05	18	7.52935e-05	Yes	Yes
Brain-CerebellarHemisphere	171	TIMP3	ENSG00000100234.11	22	1.67321e-05	0.000267714	16	0.00109067	Yes	Yes
Brain-CerebellarHemisphere	171	LARGE1	ENSG00000133424.20	22	5.0043e-05	0.00125108	25	0.00389274	Yes	Yes
Brain-CerebellarHemisphere	171	HMGXB4	ENSG00000100281.13	22	0.000670667	0.0114013	17	0.0197361	Yes	No
Brain-CerebellarHemisphere	171	TOM1	ENSG00000100284.20	22	7.07937e-05	0.00120349	17	0.00377954	Yes	Yes
Brain-CerebellarHemisphere	171	HMOX1	ENSG00000100292.16	22	0.00533447	0.0853515	16	0.0920805	No	No
Brain-CerebellarHemisphere	171	MCM5	ENSG00000100297.15	22	0.000694261	0.0111082	16	0.0193728	Yes	No
Brain-CerebellarHemisphere	171	RP4-569D19.8	ENSG00000273044.1	22	0.000221411	0.00332117	15	0.00817877	Yes	Yes
Brain-CerebellarHemisphere	171	RASD2	ENSG00000100302.6	22	0.000862463	0.012937	15	0.0216079	Yes	No
Brain-CerebellarHemisphere	171	MB	ENSG00000198125.12	22	0.00163761	0.0245642	15	0.0339225	Yes	No
Brain-CerebellarHemisphere	171	APOL6	ENSG00000221963.5	22	0.000310784	0.00466175	15	0.0104809	Yes	No
Brain-CerebellarHemisphere	171	RBFOX2	ENSG00000100320.22	22	0.00132137	0.0224633	17	0.0318177	Yes	No
Brain-CerebellarHemisphere	171	RP1-78B3.1	ENSG00000279652.1	22	0.00203687	0.030553	15	0.0398745	Yes	No
Brain-CerebellarHemisphere	171	CTA-212A2.4	ENSG00000279927.1	22	3.33136e-05	0.000499703	15	0.00183855	Yes	Yes
Brain-CerebellarHemisphere	171	APOL3	ENSG00000128284.19	22	0.000105335	0.00158003	15	0.00469026	Yes	Yes
Brain-CerebellarHemisphere	171	APOL4	ENSG00000100336.17	22	4.20837e-05	0.000631255	15	0.0022346	Yes	Yes
Brain-CerebellarHemisphere	171	APOL2	ENSG00000128335.13	22	1.11527e-29	1.6729e-28	15	1.86999e-26	Yes	Yes
Brain-CerebellarHemisphere	171	APOL1	ENSG00000100342.20	22	0.00129073	0.0206516	16	0.0299218	Yes	No
Brain-CerebellarHemisphere	171	MYH9	ENSG00000100345.20	22	0.00042464	0.00721888	17	0.0143672	Yes	No
Brain-CerebellarHemisphere	171	RP4-633O19__A.1	ENSG00000223695.1	22	0.00112368	0.0179789	16	0.0271324	Yes	No
Brain-CerebellarHemisphere	171	RP5-1119A7.14	ENSG00000228719.1	22	0.00148764	0.0238022	16	0.0331725	Yes	No
Brain-CerebellarHemisphere	171	TXN2	ENSG00000100348.9	22	0.000206248	0.00329997	16	0.00814362	Yes	Yes
Brain-CerebellarHemisphere	171	FOXRED2	ENSG00000100350.14	22	0.000690181	0.0110429	16	0.0192779	Yes	No
Brain-CerebellarHemisphere	171	EIF3D	ENSG00000100353.17	22	0.000573839	0.00918143	16	0.0169726	Yes	No
Brain-CerebellarHemisphere	171	CACNG2	ENSG00000166862.6	22	0.00922448	0.147592	16	0.151575	No	No
Brain-CerebellarHemisphere	171	IFT27	ENSG00000100360.14	22	3.63202e-06	5.44803e-05	15	0.000268646	Yes	Yes
Brain-CerebellarHemisphere	171	PVALB	ENSG00000100362.12	22	0.00198278	0.0317245	16	0.0410232	Yes	No
Brain-CerebellarHemisphere	171	NCF4	ENSG00000100365.14	22	0.000413862	0.0066218	16	0.0134918	Yes	No
Brain-CerebellarHemisphere	171	CSF2RB	ENSG00000100368.13	22	3.86495e-07	6.18392e-06	16	3.69774e-05	Yes	Yes
Brain-CerebellarHemisphere	171	TST	ENSG00000128311.13	22	0.000255732	0.00409171	16	0.009537	Yes	Yes
Brain-CerebellarHemisphere	171	MPST	ENSG00000128309.16	22	0.000319452	0.00511123	16	0.0112069	Yes	No
Brain-CerebellarHemisphere	171	KCTD17	ENSG00000100379.17	22	0.000490393	0.00784629	16	0.01524	Yes	No
Brain-CerebellarHemisphere	171	TMPRSS6	ENSG00000187045.16	22	0.00534441	0.0855105	16	0.0922243	No	No
Brain-CerebellarHemisphere	171	IL2RB	ENSG00000100385.13	22	0.000204595	0.00327352	16	0.00808925	Yes	Yes
Brain-CerebellarHemisphere	171	C1QTNF6	ENSG00000133466.13	22	6.32797e-12	1.01248e-10	16	1.34934e-09	Yes	Yes
Brain-CerebellarHemisphere	171	SSTR3	ENSG00000278195.1	22	0.0039186	0.0626976	16	0.0706138	No	No
Brain-CerebellarHemisphere	171	RAC2	ENSG00000128340.14	22	0.000500992	0.00751487	15	0.0147859	Yes	No
Brain-CerebellarHemisphere	171	CYTH4	ENSG00000100055.20	22	0.000466486	0.00699728	15	0.0140377	Yes	No
Brain-CerebellarHemisphere	171	ELFN2	ENSG00000243902.6	22	0.000274614	0.00411921	15	0.00958148	Yes	Yes
Brain-CerebellarHemisphere	171	ELFN2	ENSG00000166897.14	22	0.0022939	0.0344085	15	0.0436513	Yes	No
Brain-CerebellarHemisphere	171	MFNG	ENSG00000100060.17	22	0.0012689	0.0190335	15	0.0282601	Yes	No
Brain-CerebellarHemisphere	171	CARD10	ENSG00000100065.14	22	0.000697823	0.0104673	15	0.0185889	Yes	No
Brain-CerebellarHemisphere	171	CDC42EP1	ENSG00000128283.6	22	0.000209607	0.0029345	14	0.00747522	Yes	Yes
Brain-CerebellarHemisphere	171	GGA1	ENSG00000100083.18	22	9.70859e-05	0.0013592	14	0.00416123	Yes	Yes
Brain-CerebellarHemisphere	171	SH3BP1	ENSG00000100092.20	22	3.15784e-06	4.42098e-05	14	0.000222793	Yes	Yes
Brain-CerebellarHemisphere	171	PDXP	ENSG00000241360.1	22	0.00648756	0.0908259	14	0.0972358	No	No
Brain-CerebellarHemisphere	171	LGALS1	ENSG00000100097.11	22	0.00810383	0.113454	14	0.118857	No	No
Brain-CerebellarHemisphere	171	NOL12	ENSG00000273899.4	22	0.000281985	0.00394779	14	0.00929152	Yes	Yes
Brain-CerebellarHemisphere	171	TRIOBP	ENSG00000100106.19	22	8.63954e-07	1.29593e-05	15	7.32777e-05	Yes	Yes
Brain-CerebellarHemisphere	171	H1F0	ENSG00000189060.5	22	0.000267427	0.00374398	14	0.00894842	Yes	Yes
Brain-CerebellarHemisphere	171	GCAT	ENSG00000100116.16	22	0.000403565	0.0056499	14	0.0120497	Yes	No
Brain-CerebellarHemisphere	171	GALR3	ENSG00000128310.2	22	2.53852e-05	0.000355393	14	0.00138178	Yes	Yes
Brain-CerebellarHemisphere	171	ANKRD54	ENSG00000100124.14	22	1.19646e-05	0.000167504	14	0.000725904	Yes	Yes
Brain-CerebellarHemisphere	171	EIF3L	ENSG00000100129.17	22	0.00170998	0.0239397	14	0.0333148	Yes	No
Brain-CerebellarHemisphere	171	MICALL1	ENSG00000100139.13	22	9.84186e-08	1.47628e-06	15	1.00968e-05	Yes	Yes
Brain-CerebellarHemisphere	171	C22orf23	ENSG00000128346.10	22	0.00069213	0.00968982	14	0.0176102	Yes	No
Brain-CerebellarHemisphere	171	POLR2F	ENSG00000100142.14	22	7.33891e-05	0.00102745	14	0.00331864	Yes	Yes
Brain-CerebellarHemisphere	171	RP5-1039K5.18	ENSG00000273214.1	22	7.00289e-05	0.000980405	14	0.0031982	Yes	Yes
Brain-CerebellarHemisphere	171	PICK1	ENSG00000100151.15	22	0.000174354	0.00244095	14	0.00651006	Yes	Yes
Brain-CerebellarHemisphere	171	SLC16A8	ENSG00000100156.10	22	0.00245522	0.0343731	14	0.0436157	Yes	No
Brain-CerebellarHemisphere	171	BAIAP2L2	ENSG00000128298.16	22	0.00142355	0.0199297	14	0.0292046	Yes	No
Brain-CerebellarHemisphere	171	CTA-228A9.3	ENSG00000272720.1	22	0.000735827	0.0103016	14	0.0183839	Yes	No
Brain-CerebellarHemisphere	171	PLA2G6	ENSG00000184381.18	22	0.000215364	0.00323046	15	0.00800454	Yes	Yes
Brain-CerebellarHemisphere	171	MAFF	ENSG00000185022.11	22	0.00131156	0.0183618	14	0.0275066	Yes	No
Brain-CerebellarHemisphere	171	TMEM184B	ENSG00000198792.12	22	3.14793e-05	0.00044071	14	0.00165695	Yes	Yes
Brain-CerebellarHemisphere	171	CSNK1E	ENSG00000213923.11	22	0.00070394	0.00985516	14	0.0178001	Yes	No
Brain-CerebellarHemisphere	171	KCNJ4	ENSG00000168135.4	22	6.74354e-05	0.000876661	13	0.00291633	Yes	Yes
Brain-CerebellarHemisphere	171	KDELR3	ENSG00000100196.10	22	0.000863415	0.0112244	13	0.0195223	Yes	No
Brain-CerebellarHemisphere	171	DDX17	ENSG00000100201.20	22	0.00696465	0.0905404	13	0.096965	No	No
Brain-CerebellarHemisphere	171	DMC1	ENSG00000100206.9	22	0.00386369	0.0540917	14	0.0623987	No	No
Brain-CerebellarHemisphere	171	FAM227A	ENSG00000184949.15	22	2.38198e-09	3.33477e-08	14	3.00617e-07	Yes	Yes
Brain-CerebellarHemisphere	171	CBY1	ENSG00000100211.10	22	0.00385278	0.0500862	13	0.0586328	No	No
Brain-CerebellarHemisphere	171	TOMM22	ENSG00000100216.5	22	0.000824423	0.0107175	13	0.0189073	Yes	No
Brain-CerebellarHemisphere	171	JOSD1	ENSG00000100221.10	22	0.000799757	0.0103968	13	0.0185059	Yes	No
Brain-CerebellarHemisphere	171	GTPBP1	ENSG00000100226.15	22	0.00130105	0.0169136	13	0.026019	Yes	No
Brain-CerebellarHemisphere	171	SUN2	ENSG00000100242.15	22	0.000826869	0.0107493	13	0.0189331	Yes	No
Brain-CerebellarHemisphere	171	DNAL4	ENSG00000100246.12	22	0.000433262	0.0056324	13	0.0120267	Yes	No
Brain-CerebellarHemisphere	171	NPTXR	ENSG00000221890.3	22	0.00191349	0.0248754	13	0.034233	Yes	No
Brain-CerebellarHemisphere	171	CBX6	ENSG00000183741.11	22	0.00205324	0.0246389	12	0.0340099	Yes	No
Brain-CerebellarHemisphere	171	CTA-150C2.13	ENSG00000235209.1	22	1.4834e-07	1.78008e-06	12	1.19417e-05	Yes	Yes
Brain-CerebellarHemisphere	171	APOBEC3A	ENSG00000128383.12	22	0.00317055	0.0412171	13	0.0503703	No	No
Brain-CerebellarHemisphere	171	APOBEC3C	ENSG00000244509.3	22	5.15308e-05	0.000669901	13	0.00234144	Yes	Yes
Brain-CerebellarHemisphere	171	APOBEC3D	ENSG00000243811.8	22	0.00177799	0.0231139	13	0.0324943	Yes	No
Brain-CerebellarHemisphere	171	APOBEC3F	ENSG00000128394.16	22	2.67414e-05	0.000347638	13	0.00135458	Yes	Yes
Brain-CerebellarHemisphere	171	APOBEC3G	ENSG00000239713.8	22	3.7841e-08	4.91932e-07	13	3.66898e-06	Yes	Yes
Brain-CerebellarHemisphere	171	APOBEC3H	ENSG00000100298.15	22	0.000963673	0.0115641	12	0.0199637	Yes	No
Brain-CerebellarHemisphere	171	CBX7	ENSG00000100307.12	22	0.00784149	0.101939	13	0.107849	No	No
Brain-CerebellarHemisphere	171	PDGFB	ENSG00000100311.16	22	0.000937268	0.0112472	12	0.0195432	Yes	No
Brain-CerebellarHemisphere	171	RPL3	ENSG00000100316.15	22	8.259e-07	9.9108e-06	12	5.70318e-05	Yes	Yes
Brain-CerebellarHemisphere	171	SYNGR1	ENSG00000100321.14	22	5.51158e-05	0.000661389	12	0.00231637	Yes	Yes
Brain-CerebellarHemisphere	171	TAB1	ENSG00000100324.13	22	2.23109e-06	2.67731e-05	12	0.000141703	Yes	Yes
Brain-CerebellarHemisphere	171	MGAT3	ENSG00000128268.11	22	0.00105654	0.0126785	12	0.0213056	Yes	No
Brain-CerebellarHemisphere	171	MIEF1	ENSG00000100335.13	22	0.000224587	0.00269505	12	0.0070132	Yes	Yes
Brain-CerebellarHemisphere	171	ATF4	ENSG00000128272.14	22	0.00143738	0.0172485	12	0.0263857	Yes	No
Brain-CerebellarHemisphere	171	RPS19BP1	ENSG00000187051.8	22	0.0030366	0.0364392	12	0.0455873	Yes	No
Brain-CerebellarHemisphere	171	CACNA1I	ENSG00000100346.17	22	0.000687942	0.0082553	12	0.0157843	Yes	No
Brain-CerebellarHemisphere	171	FAM83F	ENSG00000133477.16	22	0.00372913	0.0410205	11	0.0501847	No	No
Brain-CerebellarHemisphere	171	TNRC6B	ENSG00000100354.20	22	0.00648817	0.077858	12	0.0849079	No	No
Brain-CerebellarHemisphere	171	ADSL	ENSG00000239900.12	22	0.000742568	0.00668311	9	0.0135873	Yes	No
Brain-CerebellarHemisphere	171	SGSM3	ENSG00000100359.20	22	0.00674094	0.0606685	9	0.068631	No	No
Brain-CerebellarHemisphere	171	MKL1	ENSG00000196588.14	22	0.00780317	0.0780317	10	0.085087	No	No
Brain-CerebellarHemisphere	171	MCHR1	ENSG00000128285.4	22	3.39984e-09	2.71987e-08	8	2.48188e-07	Yes	Yes
Brain-CerebellarHemisphere	171	SLC25A17	ENSG00000100372.14	22	0.0283125	0.254813	9	0.256476	No	No
Brain-CerebellarHemisphere	171	ST13	ENSG00000100380.13	22	0.0108558	0.0977025	9	0.103821	No	No
Brain-CerebellarHemisphere	171	XPNPEP3	ENSG00000196236.12	22	1.11372e-05	0.000100234	9	0.000462153	Yes	Yes
Brain-CerebellarHemisphere	171	DNAJB7	ENSG00000172404.4	22	0.00125213	0.0112691	9	0.0195712	Yes	No
Brain-CerebellarHemisphere	171	RBX1	ENSG00000100387.8	22	0.00266247	0.0239622	9	0.0333305	Yes	No
Brain-CerebellarHemisphere	171	EP300	ENSG00000100393.12	22	0.00055647	0.0055647	10	0.0119248	Yes	No
Brain-CerebellarHemisphere	171	L3MBTL2	ENSG00000100395.14	22	0.000287012	0.00287012	10	0.00735244	Yes	Yes
Brain-CerebellarHemisphere	171	CHADL	ENSG00000100399.15	22	0.0209356	0.209356	10	0.211784	No	No
Brain-CerebellarHemisphere	171	RANGAP1	ENSG00000100401.19	22	0.000846034	0.00846034	10	0.0160427	Yes	No
Brain-CerebellarHemisphere	171	ZC3H7B	ENSG00000100403.11	22	0.0011263	0.011263	10	0.0195653	Yes	No
Brain-CerebellarHemisphere	171	TEF	ENSG00000167074.14	22	0.012867	0.12867	10	0.133367	No	No
Brain-CerebellarHemisphere	171	CTA-223H9.9	ENSG00000273424.1	22	0.00520245	0.0520245	10	0.0604194	No	No
Brain-CerebellarHemisphere	171	TOB2	ENSG00000183864.4	22	0.000261023	0.00261023	10	0.00685924	Yes	Yes
Brain-CerebellarHemisphere	171	PHF5A	ENSG00000100410.7	22	0.00154181	0.0154181	10	0.0244181	Yes	No
Brain-CerebellarHemisphere	171	ACO2	ENSG00000100412.15	22	0.0189671	0.208638	11	0.211105	No	No
Brain-CerebellarHemisphere	171	POLR3H	ENSG00000100413.16	22	1.48718e-07	1.6359e-06	11	1.10546e-05	Yes	Yes
Brain-CerebellarHemisphere	171	CSDC2	ENSG00000172346.14	22	0.005136	0.056496	11	0.0646883	No	No
Brain-CerebellarHemisphere	171	PMM1	ENSG00000100417.11	22	0.00351565	0.0386722	11	0.047799	Yes	No
Brain-CerebellarHemisphere	171	DESI1	ENSG00000100418.7	22	1.35852e-07	1.49437e-06	11	1.01822e-05	Yes	Yes
Brain-CerebellarHemisphere	171	XRCC6	ENSG00000196419.12	22	9.64589e-05	0.00115751	12	0.00365825	Yes	Yes
Brain-CerebellarHemisphere	171	SNU13	ENSG00000100138.13	22	0.000491626	0.00589951	12	0.0124279	Yes	No
Brain-CerebellarHemisphere	171	C22orf46	ENSG00000184208.10	22	0.00444174	0.0533009	12	0.0616376	No	No
Brain-CerebellarHemisphere	171	MEI1	ENSG00000167077.12	22	0.0010418	0.0135434	13	0.0222694	Yes	No
Brain-CerebellarHemisphere	171	CCDC134	ENSG00000100147.13	22	0.00106338	0.0127606	12	0.0213852	Yes	No
Brain-CerebellarHemisphere	171	SREBF2	ENSG00000198911.11	22	0.00131243	0.0170616	13	0.0261929	Yes	No
Brain-CerebellarHemisphere	171	SHISA8	ENSG00000234965.2	22	0.00374259	0.0486537	13	0.0573047	No	No
Brain-CerebellarHemisphere	171	TNFRSF13C	ENSG00000159958.6	22	1.26234e-12	1.64104e-11	13	2.43973e-10	Yes	Yes
Brain-CerebellarHemisphere	171	CENPM	ENSG00000100162.14	22	1.92231e-09	2.499e-08	13	2.28969e-07	Yes	Yes
Brain-CerebellarHemisphere	171	SEPT3	ENSG00000100167.19	22	0.000466902	0.00606972	13	0.0127012	Yes	No
Brain-CerebellarHemisphere	171	WBP2NL	ENSG00000183066.14	22	3.51202e-11	4.91683e-10	14	5.81597e-09	Yes	Yes
Brain-CerebellarHemisphere	171	NAGA	ENSG00000198951.11	22	2.86919e-26	4.01686e-25	14	2.96866e-23	Yes	Yes
Brain-CerebellarHemisphere	171	FAM109B	ENSG00000177096.8	22	9.29783e-05	0.0013017	14	0.00401255	Yes	Yes
Brain-CerebellarHemisphere	171	SMDT1	ENSG00000183172.8	22	7.94737e-29	1.11263e-27	14	1.11795e-25	Yes	Yes
Brain-CerebellarHemisphere	171	NDUFA6	ENSG00000184983.9	22	9.07446e-08	1.27042e-06	14	8.78297e-06	Yes	Yes
Brain-CerebellarHemisphere	171	CYP2D6	ENSG00000100197.20	22	1.78052e-18	2.49272e-17	14	7.82146e-16	Yes	Yes
Brain-CerebellarHemisphere	171	RP4-669P10.16	ENSG00000232710.1	22	4.09546e-05	0.000573364	14	0.0020658	Yes	Yes
Brain-CerebellarHemisphere	171	RP4-669P10.20	ENSG00000281538.1	22	2.82899e-19	3.96059e-18	14	1.3808e-16	Yes	Yes
Brain-CerebellarHemisphere	171	TCF20	ENSG00000100207.18	22	0.0106809	0.170895	16	0.174365	No	No
Brain-CerebellarHemisphere	171	CTA-989H11.1	ENSG00000273366.1	22	2.19838e-05	0.000329758	15	0.0012982	Yes	Yes
Brain-CerebellarHemisphere	171	LINC01315	ENSG00000229891.1	22	0.000409292	0.00613938	15	0.0128185	Yes	No
Brain-CerebellarHemisphere	171	NFAM1	ENSG00000235568.6	22	5.164e-05	0.000774601	15	0.00263379	Yes	Yes
Brain-CerebellarHemisphere	171	RRP7A	ENSG00000189306.10	22	2.50896e-13	3.76343e-12	15	6.21505e-11	Yes	Yes
Brain-CerebellarHemisphere	171	SERHL2	ENSG00000183569.17	22	0.000286947	0.00430421	15	0.00988469	Yes	Yes
Brain-CerebellarHemisphere	171	POLDIP3	ENSG00000100227.17	22	1.04153e-06	1.66646e-05	16	9.20746e-05	Yes	Yes
Brain-CerebellarHemisphere	171	RNU12	ENSG00000270022.3	22	2.68659e-12	4.02989e-11	15	5.7021e-10	Yes	Yes
Brain-CerebellarHemisphere	171	CYB5R3	ENSG00000100243.20	22	5.10063e-10	8.16101e-09	16	8.08641e-08	Yes	Yes
Brain-CerebellarHemisphere	171	A4GALT	ENSG00000128274.15	22	0.00154481	0.0247169	16	0.0340939	Yes	No
Brain-CerebellarHemisphere	171	ARFGAP3	ENSG00000242247.10	22	7.31852e-05	0.00124415	17	0.00387591	Yes	Yes
Brain-CerebellarHemisphere	171	PACSIN2	ENSG00000100266.18	22	2.24782e-05	0.000404607	18	0.00154185	Yes	Yes
Brain-CerebellarHemisphere	171	TTLL1	ENSG00000100271.16	22	1.17964e-07	2.12336e-06	18	1.40289e-05	Yes	Yes
Brain-CerebellarHemisphere	171	BIK	ENSG00000100290.2	22	1.84481e-05	0.000332065	18	0.00130613	Yes	Yes
Brain-CerebellarHemisphere	171	MCAT	ENSG00000100294.12	22	0.000308032	0.00554457	18	0.0118945	Yes	No
Brain-CerebellarHemisphere	171	TSPO	ENSG00000100300.17	22	0.00201151	0.0341957	17	0.043443	Yes	No
Brain-CerebellarHemisphere	171	TTLL12	ENSG00000100304.12	22	2.54115e-05	0.000457406	18	0.00170831	Yes	Yes
Brain-CerebellarHemisphere	171	SCUBE1	ENSG00000159307.18	22	4.42071e-06	8.39936e-05	19	0.000395322	Yes	Yes
Brain-CerebellarHemisphere	171	MPPED1	ENSG00000186732.13	22	1.7754e-08	3.5508e-07	20	2.70354e-06	Yes	Yes
Brain-CerebellarHemisphere	171	EFCAB6	ENSG00000186976.14	22	3.25709e-05	0.00074913	23	0.00255935	Yes	Yes
Brain-CerebellarHemisphere	171	SULT4A1	ENSG00000130540.13	22	1.57335e-05	0.000314669	20	0.00125119	Yes	Yes
Brain-CerebellarHemisphere	171	PNPLA5	ENSG00000100341.11	22	0.000596581	0.0119316	20	0.0204247	Yes	No
Brain-CerebellarHemisphere	171	PNPLA3	ENSG00000100344.10	22	0.000573181	0.0120368	21	0.0205503	Yes	No
Brain-CerebellarHemisphere	171	SAMM50	ENSG00000100347.14	22	0.00131211	0.0275543	21	0.0369444	Yes	No
Brain-CerebellarHemisphere	171	PARVB	ENSG00000188677.14	22	7.28581e-17	1.60288e-15	22	4.13076e-14	Yes	Yes
Brain-CerebellarHemisphere	171	PARVG	ENSG00000138964.16	22	1.22833e-05	0.000257949	21	0.00105812	Yes	Yes
Brain-CerebellarHemisphere	171	KIAA1644	ENSG00000138944.7	22	0.000349022	0.00767848	22	0.0150096	Yes	No
Brain-CerebellarHemisphere	171	LDOC1L	ENSG00000188636.3	22	0.000465631	0.0102439	22	0.018301	Yes	No
Brain-CerebellarHemisphere	171	PRR5	ENSG00000186654.20	22	0.000245316	0.00539695	22	0.0116716	Yes	No
Brain-CerebellarHemisphere	171	ARHGAP8	ENSG00000241484.9	22	0.000745074	0.0163916	22	0.0254748	Yes	No
Brain-CerebellarHemisphere	171	PHF21B	ENSG00000056487.15	22	0.000480579	0.0105727	22	0.018713	Yes	No
Brain-CerebellarHemisphere	171	NUP50-AS1	ENSG00000226328.6	22	0.000175163	0.00350325	20	0.00851532	Yes	Yes
Brain-CerebellarHemisphere	171	CTA-217C2.2	ENSG00000273243.1	22	0.000445821	0.00891642	20	0.0166115	Yes	No
Brain-CerebellarHemisphere	171	NUP50	ENSG00000093000.18	22	0.000107859	0.00215717	20	0.00593645	Yes	Yes
Brain-CerebellarHemisphere	171	KIAA0930	ENSG00000100364.18	22	3.75449e-16	7.50899e-15	20	1.78114e-13	Yes	Yes
Brain-CerebellarHemisphere	171	CTA-268H5.14	ENSG00000273287.2	22	0.000697936	0.0132608	19	0.021952	Yes	No
Brain-CerebellarHemisphere	171	UPK3A	ENSG00000100373.9	22	5.96922e-05	0.00113415	19	0.00359715	Yes	Yes
Brain-CerebellarHemisphere	171	FAM118A	ENSG00000100376.11	22	1.84262e-47	3.50097e-46	19	4.81653e-43	Yes	Yes
Brain-CerebellarHemisphere	171	SMC1B	ENSG00000077935.16	22	0.00228113	0.0433415	19	0.0523794	No	No
Brain-CerebellarHemisphere	171	RIBC2	ENSG00000128408.8	22	5.81288e-05	0.00104632	18	0.00336754	Yes	Yes
Brain-CerebellarHemisphere	171	FBLN1	ENSG00000077942.18	22	0.00103006	0.0206012	20	0.0298711	Yes	No
Brain-CerebellarHemisphere	171	ATXN10	ENSG00000130638.16	22	0.000822677	0.0172762	21	0.0264045	Yes	No
Brain-CerebellarHemisphere	171	WNT7B	ENSG00000188064.9	22	4.03015e-08	7.65729e-07	19	5.49781e-06	Yes	Yes
Brain-CerebellarHemisphere	171	CITF22-92A6.1	ENSG00000273145.1	22	0.00297883	0.053619	18	0.0619574	No	No
Brain-CerebellarHemisphere	171	PRR34	ENSG00000182257.6	22	1.56569e-05	0.000281824	18	0.00113908	Yes	Yes
Brain-CerebellarHemisphere	171	RP6-109B7.2	ENSG00000231010.1	22	0.00212015	0.0381628	18	0.0472788	Yes	No
Brain-CerebellarHemisphere	171	RP6-109B7.4	ENSG00000235159.1	22	0.000110422	0.00198759	18	0.00558406	Yes	Yes
Brain-CerebellarHemisphere	171	MIRLET7BHG	ENSG00000197182.14	22	0.000572743	0.0108821	19	0.0190736	Yes	No
Brain-CerebellarHemisphere	171	PPARA	ENSG00000186951.16	22	4.50539e-05	0.000856023	19	0.00286168	Yes	Yes
Brain-CerebellarHemisphere	171	CDPF1	ENSG00000205643.10	22	0.00037423	0.00673614	18	0.0136625	Yes	No
Brain-CerebellarHemisphere	171	PKDREJ	ENSG00000130943.6	22	1.13485e-14	2.04273e-13	18	4.09118e-12	Yes	Yes
Brain-CerebellarHemisphere	171	TTC38	ENSG00000075234.16	22	0.000174667	0.00314401	18	0.007871	Yes	Yes
Brain-CerebellarHemisphere	171	GTSE1-AS1	ENSG00000277232.2	22	0.000151564	0.00272816	18	0.00707968	Yes	Yes
Brain-CerebellarHemisphere	171	GTSE1	ENSG00000075218.18	22	0.000474006	0.0085321	18	0.0161273	Yes	No
Brain-CerebellarHemisphere	171	TRMU	ENSG00000100416.12	22	5.26056e-05	0.0009469	18	0.00311016	Yes	Yes
Brain-CerebellarHemisphere	171	CELSR1	ENSG00000075275.16	22	0.00153913	0.0292435	19	0.0386223	Yes	No
Brain-CerebellarHemisphere	171	GRAMD4	ENSG00000075240.16	22	4.93847e-06	8.88924e-05	18	0.000415862	Yes	Yes
Brain-CerebellarHemisphere	171	CERK	ENSG00000100422.13	22	1.63429e-05	0.000294172	18	0.00118125	Yes	Yes
Brain-CerebellarHemisphere	171	TBC1D22A	ENSG00000054611.13	22	0.000560143	0.0123231	22	0.0208683	Yes	No
Brain-CerebellarHemisphere	171	FAM19A5	ENSG00000219438.8	22	8.36688e-05	0.00242639	29	0.00647993	Yes	Yes
Brain-CerebellarHemisphere	171	LINC01310	ENSG00000205632.3	22	1.16917e-06	3.03985e-05	26	0.000158645	Yes	Yes
Brain-CerebellarHemisphere	171	C22orf34	ENSG00000188511.12	22	7.38124e-06	0.000206675	28	0.000873022	Yes	Yes
Brain-CerebellarHemisphere	171	BRD1	ENSG00000100425.18	22	0.000860554	0.0197927	23	0.0290754	Yes	No
Brain-CerebellarHemisphere	171	RP3-522J7.6	ENSG00000260613.1	22	7.56983e-10	1.66536e-08	22	1.56846e-07	Yes	Yes
Brain-CerebellarHemisphere	171	RP11-494O16.4	ENSG00000279494.1	22	0.000567838	0.0124924	22	0.021088	Yes	No
Brain-CerebellarHemisphere	171	ZBED4	ENSG00000100426.6	22	1.26982e-07	2.79361e-06	22	1.78953e-05	Yes	Yes
Brain-CerebellarHemisphere	171	ALG12	ENSG00000182858.13	22	0.00117387	0.0246513	21	0.0340196	Yes	No
Brain-CerebellarHemisphere	171	CITF22-1A6.3	ENSG00000273192.1	22	0.00419634	0.0881231	21	0.0947107	No	No
Brain-CerebellarHemisphere	171	CRELD2	ENSG00000184164.14	22	0.00325422	0.0683386	21	0.0759221	No	No
Brain-CerebellarHemisphere	171	PIM3	ENSG00000198355.4	22	6.06208e-05	0.00121242	20	0.00380155	Yes	Yes
Brain-CerebellarHemisphere	171	MLC1	ENSG00000100427.15	22	0.000295584	0.00532052	18	0.0115454	Yes	No
Brain-CerebellarHemisphere	171	MOV10L1	ENSG00000073146.15	22	0.00186324	0.0335383	18	0.0428194	Yes	No
Brain-CerebellarHemisphere	171	PANX2	ENSG00000073150.13	22	1.00844e-05	0.00016135	16	0.000703496	Yes	Yes
Brain-CerebellarHemisphere	171	TRABD	ENSG00000170638.9	22	0.000259038	0.0041446	16	0.00962405	Yes	Yes
Brain-CerebellarHemisphere	171	SELENOO	ENSG00000073169.13	22	5.71501e-08	9.14401e-07	16	6.46661e-06	Yes	Yes
Brain-CerebellarHemisphere	171	TUBGCP6	ENSG00000128159.11	22	1.24745e-07	1.87118e-06	15	1.25013e-05	Yes	Yes
Brain-CerebellarHemisphere	171	HDAC10	ENSG00000100429.17	22	1.86838e-10	2.80257e-09	15	2.96943e-08	Yes	Yes
Brain-CerebellarHemisphere	171	MAPK12	ENSG00000188130.13	22	1.98632e-08	2.97948e-07	15	2.30784e-06	Yes	Yes
Brain-CerebellarHemisphere	171	MAPK11	ENSG00000185386.14	22	3.33437e-06	5.00155e-05	15	0.000248826	Yes	Yes
Brain-CerebellarHemisphere	171	PLXNB2	ENSG00000196576.14	22	0.000936251	0.0131075	14	0.0217789	Yes	No
Brain-CerebellarHemisphere	171	DENND6B	ENSG00000205593.11	22	0.000107636	0.0015069	14	0.00451668	Yes	Yes
Brain-CerebellarHemisphere	171	PPP6R2	ENSG00000100239.15	22	0.000583803	0.00758944	13	0.0148933	Yes	No
Brain-CerebellarHemisphere	171	SBF1	ENSG00000100241.20	22	0.000187171	0.00205888	11	0.00573552	Yes	Yes
Brain-CerebellarHemisphere	171	ADM2	ENSG00000128165.8	22	0.000118722	0.00130595	11	0.00402219	Yes	Yes
Brain-CerebellarHemisphere	171	LMF2	ENSG00000100258.17	22	9.97984e-05	0.00109778	11	0.00349979	Yes	Yes
Brain-CerebellarHemisphere	171	NCAPH2	ENSG00000025770.18	22	0.00200998	0.0221098	11	0.0314435	Yes	No
Brain-CerebellarHemisphere	171	SCO2	ENSG00000130489.14	22	8.91962e-05	0.000981159	11	0.00319986	Yes	Yes
Brain-CerebellarHemisphere	171	TYMP	ENSG00000025708.13	22	6.20878e-06	6.82965e-05	11	0.000329685	Yes	Yes
Brain-CerebellarHemisphere	171	ODF3B	ENSG00000177989.13	22	6.33439e-05	0.000696783	11	0.00241792	Yes	Yes
Brain-CerebellarHemisphere	171	CTA-384D8.35	ENSG00000272666.1	22	0.000157906	0.00173697	11	0.00503822	Yes	Yes
Brain-CerebellarHemisphere	171	KLHDC7B	ENSG00000130487.5	22	6.81169e-05	0.000749286	11	0.00255939	Yes	Yes
Brain-CerebellarHemisphere	171	SYCE3	ENSG00000217442.3	22	5.80746e-05	0.000638821	11	0.00225485	Yes	Yes
Brain-CerebellarHemisphere	171	CPT1B	ENSG00000205560.12	22	9.99994e-16	9.99994e-15	10	2.32573e-13	Yes	Yes
Brain-CerebellarHemisphere	171	CHKB	ENSG00000100288.19	22	1.34794e-13	1.34794e-12	10	2.38692e-11	Yes	Yes
Brain-CerebellarHemisphere	171	CTA-384D8.33	ENSG00000272940.1	22	0.000135006	0.00135006	10	0.00414095	Yes	Yes
Brain-CerebellarHemisphere	171	MAPK8IP2	ENSG00000008735.13	22	2.74098e-05	0.000274098	10	0.00111306	Yes	Yes
Brain-CerebellarHemisphere	171	ARSA	ENSG00000100299.17	22	2.12651e-05	0.000212651	10	0.000893433	Yes	Yes
Brain-CerebellarHemisphere	171	SHANK3	ENSG00000251322.7	22	0.0189321	0.189321	10	0.192256	No	No
Brain-CerebellarHemisphere	171	ACR	ENSG00000100312.10	22	0.00146479	0.0131831	9	0.0218638	Yes	No
Brain-CerebellarHemisphere	171	RABL2B	ENSG00000079974.17	22	3.0893e-06	2.78037e-05	9	0.000146428	Yes	Yes
Brain-Cerebellum	205	AP006222.2	ENSG00000228463.9	1	0.00027838	0.0013919	5	0.00354898	Yes	Yes
Brain-Cerebellum	205	RP4-669L17.10	ENSG00000237094.11	1	4.37184e-07	2.62311e-06	6	1.34556e-05	Yes	Yes
Brain-Cerebellum	205	RP5-857K21.4	ENSG00000230021.8	1	0.00626522	0.056387	9	0.0624863	No	No
Brain-Cerebellum	205	RP11-206L10.9	ENSG00000237491.8	1	1.3757e-11	1.10056e-10	8	1.0652e-09	Yes	Yes
Brain-Cerebellum	205	FAM87B	ENSG00000177757.2	1	1.65266e-06	1.4874e-05	9	6.61265e-05	Yes	Yes
Brain-Cerebellum	205	LINC00115	ENSG00000225880.5	1	3.05643e-12	2.75079e-11	9	2.86034e-10	Yes	Yes
Brain-Cerebellum	205	FAM41C	ENSG00000230368.2	1	8.23638e-11	7.41274e-10	9	6.47221e-09	Yes	Yes
Brain-Cerebellum	205	RP11-54O7.1	ENSG00000230699.2	1	0.000867135	0.00780422	9	0.0135355	Yes	No
Brain-Cerebellum	205	RP11-54O7.3	ENSG00000223764.2	1	3.79695e-07	3.41726e-06	9	1.71252e-05	Yes	Yes
Brain-Cerebellum	205	SAMD11	ENSG00000187634.11	1	9.02824e-11	8.12542e-10	9	7.04763e-09	Yes	Yes
Brain-Cerebellum	205	NOC2L	ENSG00000188976.10	1	0.000870756	0.00870756	10	0.0146171	Yes	No
Brain-Cerebellum	205	KLHL17	ENSG00000187961.13	1	9.47162e-05	0.000947162	10	0.00259141	Yes	Yes
Brain-Cerebellum	205	PLEKHN1	ENSG00000187583.10	1	0.00585226	0.0585226	10	0.0645713	No	No
Brain-Cerebellum	205	PERM1	ENSG00000187642.9	1	0.00443792	0.0443792	10	0.0510486	No	No
Brain-Cerebellum	205	RP11-54O7.17	ENSG00000272512.1	1	9.83985e-13	9.83985e-12	10	1.08443e-10	Yes	Yes
Brain-Cerebellum	205	HES4	ENSG00000188290.10	1	0.00105636	0.0105636	10	0.0168043	Yes	No
Brain-Cerebellum	205	ISG15	ENSG00000187608.8	1	0.00161751	0.0161751	10	0.0231141	Yes	No
Brain-Cerebellum	205	AGRN	ENSG00000188157.14	1	0.000903975	0.00994373	11	0.0160834	Yes	No
Brain-Cerebellum	205	C1orf159	ENSG00000131591.17	1	2.04004e-09	2.44805e-08	12	1.73333e-07	Yes	Yes
Brain-Cerebellum	205	TTLL10	ENSG00000162571.13	1	0.000264425	0.0031731	12	0.00682882	Yes	Yes
Brain-Cerebellum	205	TNFRSF18	ENSG00000186891.13	1	3.17428e-08	3.80913e-07	12	2.24211e-06	Yes	Yes
Brain-Cerebellum	205	TNFRSF4	ENSG00000186827.10	1	1.45069e-09	1.74083e-08	12	1.25928e-07	Yes	Yes
Brain-Cerebellum	205	SDF4	ENSG00000078808.16	1	3.06271e-07	3.67526e-06	12	1.83534e-05	Yes	Yes
Brain-Cerebellum	205	B3GALT6	ENSG00000176022.4	1	1.83128e-19	2.19754e-18	12	4.83486e-17	Yes	Yes
Brain-Cerebellum	205	C1QTNF12	ENSG00000184163.3	1	0.00206765	0.0248118	12	0.0320775	Yes	No
Brain-Cerebellum	205	RP5-902P8.12	ENSG00000260179.1	1	0.00432619	0.0562405	13	0.0623316	No	No
Brain-Cerebellum	205	UBE2J2	ENSG00000160087.20	1	0.00326692	0.04247	13	0.0492386	Yes	No
Brain-Cerebellum	205	LINC01786	ENSG00000230415.1	1	0.000112726	0.00146544	13	0.00370228	Yes	Yes
Brain-Cerebellum	205	SCNN1D	ENSG00000162572.20	1	2.42383e-06	3.15097e-05	13	0.000130942	Yes	Yes
Brain-Cerebellum	205	ACAP3	ENSG00000131584.18	1	0.00141013	0.0183317	13	0.0253972	Yes	No
Brain-Cerebellum	205	PUSL1	ENSG00000169972.11	1	0.00105372	0.0136984	13	0.0203791	Yes	No
Brain-Cerebellum	205	INTS11	ENSG00000127054.20	1	1.08555e-15	1.41121e-14	13	2.15943e-13	Yes	Yes
Brain-Cerebellum	205	CPTP	ENSG00000224051.6	1	0.000780688	0.0101489	13	0.0163232	Yes	No
Brain-Cerebellum	205	TAS1R3	ENSG00000169962.4	1	7.40177e-12	9.62231e-11	13	9.36551e-10	Yes	Yes
Brain-Cerebellum	205	DVL1	ENSG00000107404.19	1	0.000205809	0.00288132	14	0.00633	Yes	Yes
Brain-Cerebellum	205	MXRA8	ENSG00000162576.16	1	3.46857e-05	0.000485599	14	0.0014816	Yes	Yes
Brain-Cerebellum	205	AURKAIP1	ENSG00000175756.13	1	0.000218867	0.00306414	14	0.00664185	Yes	Yes
Brain-Cerebellum	205	CCNL2	ENSG00000221978.11	1	0.0045752	0.0640528	14	0.069777	No	No
Brain-Cerebellum	205	MRPL20	ENSG00000242485.5	1	1.02403e-08	1.43364e-07	14	9.05611e-07	Yes	Yes
Brain-Cerebellum	205	RP4-758J18.13	ENSG00000272455.1	1	0.00613179	0.085845	14	0.0903128	No	No
Brain-Cerebellum	205	ANKRD65	ENSG00000235098.8	1	6.71031e-42	9.39443e-41	14	1.86247e-38	Yes	Yes
Brain-Cerebellum	205	TMEM88B	ENSG00000205116.3	1	0.00227082	0.0340622	15	0.0411488	Yes	No
Brain-Cerebellum	205	LINC01770	ENSG00000225285.1	1	0.00290095	0.0435143	15	0.0502137	No	No
Brain-Cerebellum	205	VWA1	ENSG00000179403.11	1	6.55614e-06	9.83421e-05	15	0.00036521	Yes	Yes
Brain-Cerebellum	205	ATAD3C	ENSG00000215915.9	1	7.20672e-10	1.08101e-08	15	8.02901e-08	Yes	Yes
Brain-Cerebellum	205	ATAD3B	ENSG00000160072.19	1	4.67573e-12	7.01359e-11	15	6.92948e-10	Yes	Yes
Brain-Cerebellum	205	ATAD3A	ENSG00000197785.13	1	0.000498218	0.00797148	16	0.0137436	Yes	No
Brain-Cerebellum	205	TMEM240	ENSG00000205090.8	1	0.00474095	0.0758552	16	0.0809191	No	No
Brain-Cerebellum	205	SSU72	ENSG00000160075.11	1	0.00390756	0.062521	16	0.0683311	No	No
Brain-Cerebellum	205	RP5-832C2.5	ENSG00000215014.4	1	0.0025581	0.0409297	16	0.0478215	Yes	No
Brain-Cerebellum	205	FNDC10	ENSG00000228594.3	1	0.00264242	0.0422788	16	0.0490642	Yes	No
Brain-Cerebellum	205	MIB2	ENSG00000197530.12	1	0.000371748	0.00594797	16	0.0110237	Yes	No
Brain-Cerebellum	205	MMP23B	ENSG00000189409.13	1	1.25304e-05	0.000200486	16	0.000686593	Yes	Yes
Brain-Cerebellum	205	CDK11B	ENSG00000248333.8	1	1.78733e-06	2.85973e-05	16	0.000120038	Yes	Yes
Brain-Cerebellum	205	SLC35E2B	ENSG00000189339.11	1	1.85998e-55	2.97597e-54	16	3.83497e-51	Yes	Yes
Brain-Cerebellum	205	CDK11A	ENSG00000008128.22	1	9.42522e-05	0.00150804	16	0.00378483	Yes	Yes
Brain-Cerebellum	205	SLC35E2	ENSG00000215790.6	1	3.54205e-05	0.000566729	16	0.00169026	Yes	Yes
Brain-Cerebellum	205	NADK	ENSG00000008130.15	1	5.00699e-05	0.000801118	16	0.00225546	Yes	Yes
Brain-Cerebellum	205	GNB1	ENSG00000078369.17	1	0.0041741	0.0709597	17	0.0763241	No	No
Brain-Cerebellum	205	CALML6	ENSG00000169885.9	1	8.65211e-06	0.000147086	17	0.000522975	Yes	Yes
Brain-Cerebellum	205	TMEM52	ENSG00000178821.12	1	6.28958e-06	0.000100633	16	0.000372947	Yes	Yes
Brain-Cerebellum	205	CFAP74	ENSG00000142609.17	1	0.000733168	0.0124639	17	0.0189772	Yes	No
Brain-Cerebellum	205	GABRD	ENSG00000187730.8	1	5.71839e-06	9.72127e-05	17	0.000361611	Yes	Yes
Brain-Cerebellum	205	PRKCZ	ENSG00000067606.16	1	0.000142156	0.0025588	18	0.00578344	Yes	Yes
Brain-Cerebellum	205	FAAP20	ENSG00000162585.16	1	1.30389e-07	2.21661e-06	17	1.15378e-05	Yes	Yes
Brain-Cerebellum	205	SKI	ENSG00000157933.9	1	1.06114e-06	1.80394e-05	17	7.88969e-05	Yes	Yes
Brain-Cerebellum	205	MORN1	ENSG00000116151.13	1	0.000246572	0.00443829	18	0.00882989	Yes	Yes
Brain-Cerebellum	205	RER1	ENSG00000157916.19	1	0.00024747	0.00445446	18	0.00885736	Yes	Yes
Brain-Cerebellum	205	PEX10	ENSG00000157911.9	1	1.19484e-08	2.15072e-07	18	1.31809e-06	Yes	Yes
Brain-Cerebellum	205	PLCH2	ENSG00000149527.17	1	0.000127659	0.00242551	19	0.00555031	Yes	Yes
Brain-Cerebellum	205	PANK4	ENSG00000157881.13	1	0.00146094	0.0277579	19	0.0350024	Yes	No
Brain-Cerebellum	205	HES5	ENSG00000197921.5	1	0.000187954	0.00357112	19	0.00748885	Yes	Yes
Brain-Cerebellum	205	RP3-395M20.12	ENSG00000272449.1	1	1.21002e-05	0.000229904	19	0.000776576	Yes	Yes
Brain-Cerebellum	205	TNFRSF14	ENSG00000157873.17	1	2.46706e-20	4.68741e-19	19	1.09825e-17	Yes	Yes
Brain-Cerebellum	205	RP3-395M20.9	ENSG00000228037.1	1	1.95832e-13	3.72081e-12	19	4.29201e-11	Yes	Yes
Brain-Cerebellum	205	FAM213B	ENSG00000157870.14	1	2.64446e-09	5.02447e-08	19	3.42062e-07	Yes	Yes
Brain-Cerebellum	205	MMEL1	ENSG00000142606.15	1	0.000770052	0.014631	19	0.0214182	Yes	No
Brain-Cerebellum	205	TTC34	ENSG00000215912.12	1	4.60825e-11	9.67733e-10	21	8.30583e-09	Yes	Yes
Brain-Cerebellum	205	PRDM16	ENSG00000142611.16	1	0.00020089	0.00542403	27	0.0102849	Yes	No
Brain-Cerebellum	205	ARHGEF16	ENSG00000130762.14	1	4.64402e-07	1.11457e-05	24	5.09318e-05	Yes	Yes
Brain-Cerebellum	205	MEGF6	ENSG00000162591.15	1	1.45806e-05	0.000379095	26	0.00119693	Yes	Yes
Brain-Cerebellum	205	TPRG1L	ENSG00000158109.14	1	6.92336e-07	1.73084e-05	25	7.61426e-05	Yes	Yes
Brain-Cerebellum	205	WRAP73	ENSG00000116213.15	1	5.35386e-05	0.00133847	25	0.00344002	Yes	Yes
Brain-Cerebellum	205	TP73	ENSG00000078900.14	1	9.40495e-06	0.000244529	26	0.000820141	Yes	Yes
Brain-Cerebellum	205	SMIM1	ENSG00000235169.7	1	0.0015793	0.0426411	27	0.0493894	Yes	No
Brain-Cerebellum	205	LRRC47	ENSG00000130764.9	1	0.000211347	0.00570637	27	0.0106993	Yes	No
Brain-Cerebellum	205	CEP104	ENSG00000116198.12	1	5.40029e-09	1.51208e-07	28	9.50836e-07	Yes	Yes
Brain-Cerebellum	205	DFFB	ENSG00000169598.15	1	6.95458e-33	1.94728e-31	28	1.56137e-29	Yes	Yes
Brain-Cerebellum	205	C1orf174	ENSG00000198912.10	1	7.72766e-17	2.16375e-15	28	3.58459e-14	Yes	Yes
Brain-Cerebellum	205	LINC01134	ENSG00000236423.5	1	0.00065154	0.0182431	28	0.0253075	Yes	No
Brain-Cerebellum	205	AJAP1	ENSG00000196581.10	1	7.46356e-05	0.00216443	29	0.00507058	Yes	Yes
Brain-Cerebellum	205	NPHP4	ENSG00000131697.17	1	3.10143e-11	6.513e-10	21	5.72338e-09	Yes	Yes
Brain-Cerebellum	205	KCNAB2	ENSG00000069424.14	1	4.70489e-08	9.88028e-07	21	5.42834e-06	Yes	Yes
Brain-Cerebellum	205	CHD5	ENSG00000116254.17	1	0.00203301	0.0406601	20	0.0475713	Yes	No
Brain-Cerebellum	205	RPL22	ENSG00000116251.9	1	0.000272983	0.00518668	19	0.00993343	Yes	Yes
Brain-Cerebellum	205	RNF207	ENSG00000158286.12	1	0.001519	0.0288611	19	0.036091	Yes	No
Brain-Cerebellum	205	ICMT	ENSG00000116237.15	1	0.00250087	0.0475166	19	0.0540713	No	No
Brain-Cerebellum	205	LINC00337	ENSG00000225077.2	1	0.000240875	0.00457663	19	0.00905935	Yes	Yes
Brain-Cerebellum	205	GPR153	ENSG00000158292.6	1	0.000433433	0.00823522	19	0.014052	Yes	No
Brain-Cerebellum	205	ACOT7	ENSG00000097021.19	1	3.12357e-05	0.000624713	20	0.00183349	Yes	Yes
Brain-Cerebellum	205	ESPN	ENSG00000187017.15	1	0.00100775	0.0181396	18	0.0251987	Yes	No
Brain-Cerebellum	205	TNFRSF25	ENSG00000215788.9	1	8.90767e-07	1.60338e-05	18	7.10378e-05	Yes	Yes
Brain-Cerebellum	205	PLEKHG5	ENSG00000171680.21	1	1.16925e-05	0.000222158	19	0.000753232	Yes	Yes
Brain-Cerebellum	205	NOL9	ENSG00000162408.10	1	0.000499939	0.00949883	19	0.0155676	Yes	No
Brain-Cerebellum	205	TAS1R1	ENSG00000173662.20	1	0.00124774	0.0224594	18	0.029706	Yes	No
Brain-Cerebellum	205	ZBTB48	ENSG00000204859.12	1	0.000735332	0.013236	18	0.0198555	Yes	No
Brain-Cerebellum	205	KLHL21	ENSG00000162413.16	1	0.00239795	0.0431631	18	0.0499011	Yes	No
Brain-Cerebellum	205	PHF13	ENSG00000116273.5	1	1.68659e-05	0.000303586	18	0.000989878	Yes	Yes
Brain-Cerebellum	205	THAP3	ENSG00000041988.15	1	2.10628e-06	3.7913e-05	18	0.000154959	Yes	Yes
Brain-Cerebellum	205	DNAJC11	ENSG00000007923.15	1	0.0024429	0.0439721	18	0.0506655	No	No
Brain-Cerebellum	205	CAMTA1	ENSG00000171735.18	1	3.85807e-05	0.000964517	25	0.00263091	Yes	Yes
Brain-Cerebellum	205	RP11-338N10.1	ENSG00000270171.1	1	3.72765e-27	6.337e-26	17	2.79525e-24	Yes	Yes
Brain-Cerebellum	205	RP11-338N10.2	ENSG00000270035.1	1	1.02006e-10	1.73411e-09	17	1.44038e-08	Yes	Yes
Brain-Cerebellum	205	RP11-338N10.3	ENSG00000269978.1	1	1.19916e-06	2.03858e-05	17	8.81333e-05	Yes	Yes
Brain-Cerebellum	205	VAMP3	ENSG00000049245.12	1	0.000110278	0.00187473	17	0.00451864	Yes	Yes
Brain-Cerebellum	205	PER3	ENSG00000049246.14	1	0.00108834	0.0185019	17	0.0255779	Yes	No
Brain-Cerebellum	205	UTS2	ENSG00000049247.13	1	4.99064e-14	8.48409e-13	17	1.06812e-11	Yes	Yes
Brain-Cerebellum	205	PARK7	ENSG00000116288.12	1	5.42753e-05	0.000922679	17	0.00253596	Yes	Yes
Brain-Cerebellum	205	ERRFI1	ENSG00000116285.12	1	0.00139691	0.0237475	17	0.0309782	Yes	No
Brain-Cerebellum	205	RP11-431K24.1	ENSG00000238290.1	1	2.2612e-07	4.07016e-06	18	2.01509e-05	Yes	Yes
Brain-Cerebellum	205	SLC45A1	ENSG00000162426.14	1	0.000319053	0.00574295	18	0.0107534	Yes	No
Brain-Cerebellum	205	RERE	ENSG00000142599.17	1	0.00111852	0.0234889	21	0.030703	Yes	No
Brain-Cerebellum	205	ENO1	ENSG00000074800.13	1	0.00145375	0.0232601	16	0.0304621	Yes	No
Brain-Cerebellum	205	SLC2A5	ENSG00000142583.17	1	2.1946e-05	0.00032919	15	0.0010609	Yes	Yes
Brain-Cerebellum	205	GPR157	ENSG00000180758.11	1	0.00169443	0.0254165	15	0.0326991	Yes	No
Brain-Cerebellum	205	MIR34AHG	ENSG00000228526.6	1	0.00301253	0.0421755	14	0.04896	Yes	No
Brain-Cerebellum	205	LINC01759	ENSG00000234546.3	1	0.000235435	0.00329609	14	0.00703226	Yes	Yes
Brain-Cerebellum	205	H6PD	ENSG00000049239.12	1	2.56933e-31	3.59707e-30	14	2.52509e-28	Yes	Yes
Brain-Cerebellum	205	SPSB1	ENSG00000171621.13	1	4.42766e-05	0.000619873	14	0.00182228	Yes	Yes
Brain-Cerebellum	205	SLC25A33	ENSG00000171612.6	1	0.0001529	0.0021406	14	0.00503041	Yes	Yes
Brain-Cerebellum	205	TMEM201	ENSG00000188807.12	1	0.000446671	0.00625339	14	0.011435	Yes	No
Brain-Cerebellum	205	PIK3CD	ENSG00000171608.15	1	4.4704e-07	6.25856e-06	14	3.00215e-05	Yes	Yes
Brain-Cerebellum	205	CLSTN1	ENSG00000171603.16	1	1.1157e-05	0.000167356	15	0.000585015	Yes	Yes
Brain-Cerebellum	205	CTNNBIP1	ENSG00000178585.14	1	0.00115433	0.017315	15	0.0243495	Yes	No
Brain-Cerebellum	205	LZIC	ENSG00000162441.11	1	0.000137555	0.00206332	15	0.00488317	Yes	Yes
Brain-Cerebellum	205	NMNAT1	ENSG00000173614.13	1	0.00339554	0.0509331	15	0.0573014	No	No
Brain-Cerebellum	205	RBP7	ENSG00000162444.11	1	0.000957511	0.0143627	15	0.0211145	Yes	No
Brain-Cerebellum	205	UBE4B	ENSG00000130939.18	1	2.8858e-05	0.000432871	15	0.00133815	Yes	Yes
Brain-Cerebellum	205	KIF1B	ENSG00000054523.17	1	0.00278702	0.0418053	15	0.0486022	Yes	No
Brain-Cerebellum	205	PGD	ENSG00000142657.20	1	4.00635e-05	0.000520826	13	0.00157443	Yes	Yes
Brain-Cerebellum	205	CENPS	ENSG00000175279.21	1	6.14615e-06	7.98999e-05	13	0.000303277	Yes	Yes
Brain-Cerebellum	205	CORT	ENSG00000241563.3	1	6.06907e-05	0.000728289	12	0.00208358	Yes	Yes
Brain-Cerebellum	205	DFFA	ENSG00000160049.11	1	0.00124526	0.0149431	12	0.0217398	Yes	No
Brain-Cerebellum	205	PEX14	ENSG00000142655.12	1	0.00158744	0.0222242	14	0.0294532	Yes	No
Brain-Cerebellum	205	CASZ1	ENSG00000130940.14	1	0.00171411	0.0257117	15	0.0329835	Yes	No
Brain-Cerebellum	205	C1orf127	ENSG00000175262.14	1	4.70274e-40	7.52438e-39	16	1.29283e-36	Yes	Yes
Brain-Cerebellum	205	TARDBP	ENSG00000120948.16	1	0.000233621	0.00373793	16	0.00775354	Yes	Yes
Brain-Cerebellum	205	MASP2	ENSG00000009724.16	1	0.00223656	0.0357849	16	0.0428681	Yes	No
Brain-Cerebellum	205	SRM	ENSG00000116649.9	1	5.63034e-05	0.000900854	16	0.0024862	Yes	Yes
Brain-Cerebellum	205	EXOSC10	ENSG00000171824.13	1	4.5628e-16	7.75676e-15	17	1.2137e-13	Yes	Yes
Brain-Cerebellum	205	MTOR	ENSG00000198793.12	1	0.000898803	0.0161784	18	0.023117	Yes	No
Brain-Cerebellum	205	ANGPTL7	ENSG00000171819.4	1	0.00039794	0.00676497	17	0.012135	Yes	No
Brain-Cerebellum	205	UBIAD1	ENSG00000120942.13	1	0.000401789	0.00683041	17	0.0122309	Yes	No
Brain-Cerebellum	205	DISP3	ENSG00000204624.7	1	3.11458e-08	4.98332e-07	16	2.88339e-06	Yes	Yes
Brain-Cerebellum	205	FBXO2	ENSG00000116661.9	1	0.000991776	0.0158684	16	0.0227732	Yes	No
Brain-Cerebellum	205	FBXO44	ENSG00000132879.13	1	8.32431e-07	1.33189e-05	16	5.99517e-05	Yes	Yes
Brain-Cerebellum	205	FBXO6	ENSG00000116663.10	1	0.000374243	0.00598788	16	0.0110792	Yes	No
Brain-Cerebellum	205	MAD2L2	ENSG00000116670.14	1	2.25548e-06	3.60877e-05	16	0.000148474	Yes	Yes
Brain-Cerebellum	205	DRAXIN	ENSG00000162490.6	1	8.27779e-12	1.40722e-10	17	1.33831e-09	Yes	Yes
Brain-Cerebellum	205	AGTRAP	ENSG00000177674.15	1	9.29581e-05	0.00158029	17	0.00393621	Yes	Yes
Brain-Cerebellum	205	MTHFR	ENSG00000177000.10	1	8.14924e-10	1.38537e-08	17	1.01641e-07	Yes	Yes
Brain-Cerebellum	205	CLCN6	ENSG00000011021.21	1	3.25509e-06	5.53365e-05	17	0.000217216	Yes	Yes
Brain-Cerebellum	205	NPPA	ENSG00000175206.10	1	0.00200402	0.0340684	17	0.0411535	Yes	No
Brain-Cerebellum	205	NPPB	ENSG00000120937.8	1	0.00132799	0.0225758	17	0.0297988	Yes	No
Brain-Cerebellum	205	KIAA2013	ENSG00000116685.15	1	0.00337372	0.0573533	17	0.0634247	No	No
Brain-Cerebellum	205	PLOD1	ENSG00000083444.16	1	1.46285e-18	2.48684e-17	17	5.04102e-16	Yes	Yes
Brain-Cerebellum	205	MFN2	ENSG00000116688.16	1	0.00220084	0.0374142	17	0.0444306	Yes	No
Brain-Cerebellum	205	MIIP	ENSG00000116691.10	1	0.000273173	0.00437077	16	0.00872558	Yes	Yes
Brain-Cerebellum	205	TNFRSF1B	ENSG00000028137.18	1	3.16061e-08	5.05698e-07	16	2.92047e-06	Yes	Yes
Brain-Cerebellum	205	VPS13D	ENSG00000048707.13	1	0.00196015	0.039203	20	0.0461328	Yes	No
Brain-Cerebellum	205	DHRS3	ENSG00000162496.8	1	0.00164849	0.0296728	18	0.0368734	Yes	No
Brain-Cerebellum	205	LRRC38	ENSG00000162494.5	1	0.00238036	0.0499876	21	0.0564107	No	No
Brain-Cerebellum	205	PDPN	ENSG00000162493.16	1	0.000566555	0.0118977	21	0.018327	Yes	No
Brain-Cerebellum	205	PRDM2	ENSG00000116731.22	1	6.4122e-05	0.00141068	22	0.00358604	Yes	Yes
Brain-Cerebellum	205	KAZN	ENSG00000189337.16	1	0.00030568	0.0106988	35	0.0169566	Yes	No
Brain-Cerebellum	205	TMEM51	ENSG00000171729.13	1	6.67105e-05	0.00160105	24	0.00397639	Yes	Yes
Brain-Cerebellum	205	RP3-467K16.4	ENSG00000228140.1	1	3.48694e-05	0.000801997	23	0.00225723	Yes	Yes
Brain-Cerebellum	205	EFHD2	ENSG00000142634.12	1	0.00202709	0.046623	23	0.0532054	No	No
Brain-Cerebellum	205	CTRC	ENSG00000162438.11	1	0.000545173	0.012539	23	0.019069	Yes	No
Brain-Cerebellum	205	CELA2A	ENSG00000142615.7	1	0.000166102	0.00382036	23	0.00788233	Yes	Yes
Brain-Cerebellum	205	CELA2B	ENSG00000215704.9	1	0.000483754	0.0111263	23	0.0174291	Yes	No
Brain-Cerebellum	205	CASP9	ENSG00000132906.17	1	4.4913e-09	1.033e-07	23	6.71492e-07	Yes	Yes
Brain-Cerebellum	205	DNAJC16	ENSG00000116138.12	1	7.9399e-05	0.00182618	23	0.00442289	Yes	Yes
Brain-Cerebellum	205	AGMAT	ENSG00000116771.5	1	6.52975e-05	0.00143655	22	0.00364152	Yes	Yes
Brain-Cerebellum	205	DDI2	ENSG00000197312.11	1	6.11094e-13	1.34441e-11	22	1.46111e-10	Yes	Yes
Brain-Cerebellum	205	RP4-680D5.9	ENSG00000271742.1	1	0.00113978	0.0250751	22	0.0323567	Yes	No
Brain-Cerebellum	205	PLEKHM2	ENSG00000116786.11	1	8.942e-18	1.96724e-16	22	3.69698e-15	Yes	Yes
Brain-Cerebellum	205	SLC25A34	ENSG00000162461.7	1	5.27563e-38	1.10788e-36	21	1.42766e-34	Yes	Yes
Brain-Cerebellum	205	FBLIM1	ENSG00000162458.12	1	0.0004082	0.00857221	21	0.0144574	Yes	No
Brain-Cerebellum	205	UQCRHL	ENSG00000233954.6	1	0.00220429	0.0440859	20	0.050765	No	No
Brain-Cerebellum	205	SPEN	ENSG00000065526.10	1	0.00648778	0.136243	21	0.138798	No	No
Brain-Cerebellum	205	ZBTB17	ENSG00000116809.11	1	0.00296495	0.059299	20	0.0653004	No	No
Brain-Cerebellum	205	C1orf64	ENSG00000183888.4	1	0.000216578	0.00433155	20	0.00866743	Yes	Yes
Brain-Cerebellum	205	HSPB7	ENSG00000173641.17	1	1.41534e-08	2.68914e-07	19	1.61932e-06	Yes	Yes
Brain-Cerebellum	205	CLCNKA	ENSG00000186510.11	1	2.26246e-14	4.52493e-13	20	5.87719e-12	Yes	Yes
Brain-Cerebellum	205	CLCNKB	ENSG00000184908.17	1	7.84791e-18	1.4911e-16	19	2.83467e-15	Yes	Yes
Brain-Cerebellum	205	FAM131C	ENSG00000185519.8	1	2.49083e-08	4.73257e-07	19	2.74623e-06	Yes	Yes
Brain-Cerebellum	205	EPHA2	ENSG00000142627.12	1	0.00142401	0.0284802	20	0.0357186	Yes	No
Brain-Cerebellum	205	ARHGEF19	ENSG00000142632.16	1	2.49593e-23	4.74227e-22	19	1.45255e-20	Yes	Yes
Brain-Cerebellum	205	RSG1	ENSG00000132881.11	1	0.00321259	0.0610392	19	0.0669549	No	No
Brain-Cerebellum	205	FBXO42	ENSG00000037637.10	1	2.81364e-08	5.62728e-07	20	3.22496e-06	Yes	Yes
Brain-Cerebellum	205	SZRD1	ENSG00000055070.16	1	0.00329753	0.0659506	20	0.0716281	No	No
Brain-Cerebellum	205	SPATA21	ENSG00000187144.11	1	5.10303e-10	1.02061e-08	20	7.60543e-08	Yes	Yes
Brain-Cerebellum	205	NECAP2	ENSG00000157191.19	1	4.22253e-08	8.44507e-07	20	4.70239e-06	Yes	Yes
Brain-Cerebellum	205	LINC01772	ENSG00000226029.1	1	1.13044e-11	2.26088e-10	20	2.09818e-09	Yes	Yes
Brain-Cerebellum	205	RP4-798A10.7	ENSG00000261135.1	1	0.000314882	0.00629764	20	0.0114961	Yes	No
Brain-Cerebellum	205	LINC01783	ENSG00000233421.4	1	0.000518724	0.00985576	19	0.0159899	Yes	No
Brain-Cerebellum	205	FAM231B	ENSG00000268991.2	1	0.00045889	0.00871892	19	0.0146263	Yes	No
Brain-Cerebellum	205	NBPF1	ENSG00000219481.10	1	8.40889e-07	1.68178e-05	20	7.4274e-05	Yes	Yes
Brain-Cerebellum	205	RP11-108M9.3	ENSG00000228549.3	1	3.48381e-08	6.61925e-07	19	3.74585e-06	Yes	Yes
Brain-Cerebellum	205	RP11-108M9.4	ENSG00000238142.1	1	4.40563e-11	8.3707e-10	19	7.24297e-09	Yes	Yes
Brain-Cerebellum	205	RP11-108M9.6	ENSG00000272426.1	1	5.47685e-05	0.0010406	19	0.00280494	Yes	Yes
Brain-Cerebellum	205	CROCC	ENSG00000058453.16	1	7.74541e-13	1.47163e-11	19	1.59075e-10	Yes	Yes
Brain-Cerebellum	205	MFAP2	ENSG00000117122.13	1	0.000222381	0.00422524	19	0.008499	Yes	Yes
Brain-Cerebellum	205	ATP13A2	ENSG00000159363.17	1	5.66868e-06	0.000107705	19	0.000396309	Yes	Yes
Brain-Cerebellum	205	SDHB	ENSG00000117118.9	1	0.000752929	0.0143057	19	0.0210547	Yes	No
Brain-Cerebellum	205	PADI2	ENSG00000117115.12	1	0.00226868	0.0431049	19	0.0498433	Yes	No
Brain-Cerebellum	205	PADI1	ENSG00000142623.9	1	0.00472776	0.0898274	19	0.0940937	No	No
Brain-Cerebellum	205	PADI4	ENSG00000159339.13	1	1.94423e-05	0.000369403	19	0.00117104	Yes	Yes
Brain-Cerebellum	205	RCC2	ENSG00000179051.13	1	0.000436064	0.00828521	19	0.0141159	Yes	No
Brain-Cerebellum	205	ARHGEF10L	ENSG00000074964.16	1	4.72204e-12	9.91628e-11	21	9.63758e-10	Yes	Yes
Brain-Cerebellum	205	LINC01654	ENSG00000261781.1	1	0.0010729	0.0246766	23	0.0319569	Yes	No
Brain-Cerebellum	205	IGSF21	ENSG00000117154.11	1	3.86032e-10	9.65079e-09	25	7.21251e-08	Yes	Yes
Brain-Cerebellum	205	RP11-422P22.1	ENSG00000225387.1	1	0.000841059	0.0176622	21	0.0246954	Yes	No
Brain-Cerebellum	205	KLHDC7A	ENSG00000179023.8	1	0.000400613	0.00841288	21	0.0142701	Yes	No
Brain-Cerebellum	205	ALDH4A1	ENSG00000159423.16	1	6.04303e-09	1.3899e-07	23	8.82306e-07	Yes	Yes
Brain-Cerebellum	205	IFFO2	ENSG00000169991.10	1	0.000719839	0.0165563	23	0.0235265	Yes	No
Brain-Cerebellum	205	UBR4	ENSG00000127481.14	1	0.00183805	0.0422751	23	0.049063	Yes	No
Brain-Cerebellum	205	EMC1	ENSG00000127463.13	1	5.11272e-20	1.1248e-18	22	2.54611e-17	Yes	Yes
Brain-Cerebellum	205	MRTO4	ENSG00000053372.4	1	3.47591e-08	7.647e-07	22	4.28845e-06	Yes	Yes
Brain-Cerebellum	205	AKR7A3	ENSG00000162482.4	1	0.000104621	0.00230166	22	0.00532499	Yes	Yes
Brain-Cerebellum	205	AKR7A2	ENSG00000053371.12	1	8.05534e-05	0.00177217	22	0.00431643	Yes	Yes
Brain-Cerebellum	205	PQLC2	ENSG00000040487.12	1	5.31058e-09	1.16833e-07	22	7.50634e-07	Yes	Yes
Brain-Cerebellum	205	CAPZB	ENSG00000077549.17	1	0.00108521	0.0249598	23	0.032238	Yes	No
Brain-Cerebellum	205	MINOS1	ENSG00000173436.13	1	0.000369035	0.00811877	22	0.0139244	Yes	No
Brain-Cerebellum	205	NBL1	ENSG00000158747.13	1	1.02738e-08	2.36298e-07	23	1.43537e-06	Yes	Yes
Brain-Cerebellum	205	TMCO4	ENSG00000162542.13	1	0.000941744	0.0216601	23	0.0288583	Yes	No
Brain-Cerebellum	205	OTUD3	ENSG00000169914.5	1	1.87139e-23	3.92993e-22	21	1.20578e-20	Yes	Yes
Brain-Cerebellum	205	PLA2G2A	ENSG00000188257.10	1	0.0010732	0.0214641	20	0.0286585	Yes	No
Brain-Cerebellum	205	PLA2G5	ENSG00000127472.10	1	2.78942e-12	5.57884e-11	20	5.58534e-10	Yes	Yes
Brain-Cerebellum	205	PLA2G2C	ENSG00000187980.6	1	0.000520909	0.00989726	19	0.0160392	Yes	No
Brain-Cerebellum	205	UBXN10	ENSG00000162543.5	1	0.000831777	0.0158038	19	0.0227021	Yes	No
Brain-Cerebellum	205	LINC01141	ENSG00000236963.6	1	0.000259731	0.00519461	20	0.0099444	Yes	Yes
Brain-Cerebellum	205	CAMK2N1	ENSG00000162545.5	1	1.65512e-06	3.14473e-05	19	0.000130724	Yes	Yes
Brain-Cerebellum	205	MUL1	ENSG00000090432.6	1	5.69748e-07	1.08252e-05	19	4.95679e-05	Yes	Yes
Brain-Cerebellum	205	FAM43B	ENSG00000183114.7	1	6.44143e-08	1.22387e-06	19	6.64656e-06	Yes	Yes
Brain-Cerebellum	205	CDA	ENSG00000158825.5	1	3.79134e-11	7.58269e-10	20	6.60547e-09	Yes	Yes
Brain-Cerebellum	205	PINK1	ENSG00000158828.7	1	0.000112014	0.00224027	20	0.00521174	Yes	Yes
Brain-Cerebellum	205	DDOST	ENSG00000244038.9	1	0.00312497	0.0593744	19	0.0653752	No	No
Brain-Cerebellum	205	KIF17	ENSG00000117245.12	1	2.32702e-05	0.000465403	20	0.00142795	Yes	Yes
Brain-Cerebellum	205	SH2D5	ENSG00000189410.11	1	2.37258e-05	0.00045079	19	0.00138949	Yes	Yes
Brain-Cerebellum	205	HP1BP3	ENSG00000127483.17	1	0.000482797	0.00965594	20	0.0157436	Yes	No
Brain-Cerebellum	205	EIF4G3	ENSG00000075151.20	1	0.000490985	0.0117836	24	0.0181933	Yes	No
Brain-Cerebellum	205	ECE1	ENSG00000117298.14	1	0.00168949	0.0371688	22	0.0442148	Yes	No
Brain-Cerebellum	205	NBPF3	ENSG00000142794.18	1	2.33883e-45	4.91154e-44	21	1.36322e-41	Yes	Yes
Brain-Cerebellum	205	ALPL	ENSG00000162551.13	1	0.00315123	0.0661758	21	0.0718381	No	No
Brain-Cerebellum	205	RAP1GAP	ENSG00000076864.19	1	0.000623651	0.0130967	21	0.0196947	Yes	No
Brain-Cerebellum	205	USP48	ENSG00000090686.15	1	0.00150897	0.0301795	20	0.0373794	Yes	No
Brain-Cerebellum	205	LDLRAD2	ENSG00000187942.11	1	0.000143623	0.00287246	20	0.00631669	Yes	Yes
Brain-Cerebellum	205	HSPG2	ENSG00000142798.17	1	6.69666e-06	0.000133933	20	0.000481332	Yes	Yes
Brain-Cerebellum	205	CELA3B	ENSG00000219073.7	1	0.000822509	0.0164502	20	0.023407	Yes	No
Brain-Cerebellum	205	CELA3A	ENSG00000142789.19	1	0.000472909	0.00945818	20	0.0155193	Yes	No
Brain-Cerebellum	205	LINC00339	ENSG00000218510.6	1	5.7164e-27	1.14328e-25	20	4.8646e-24	Yes	Yes
Brain-Cerebellum	205	CDC42	ENSG00000070831.15	1	6.13685e-05	0.00122737	20	0.00321239	Yes	Yes
Brain-Cerebellum	205	RP1-224A6.9	ENSG00000271840.1	1	0.00267672	0.0535344	20	0.0597872	No	No
Brain-Cerebellum	205	WNT4	ENSG00000162552.14	1	0.00141436	0.0282871	20	0.0355233	Yes	No
Brain-Cerebellum	205	ZBTB40	ENSG00000184677.16	1	2.08711e-05	0.000417423	20	0.00129684	Yes	Yes
Brain-Cerebellum	205	EPHA8	ENSG00000070886.11	1	1.51946e-05	0.000288697	19	0.000946119	Yes	Yes
Brain-Cerebellum	205	C1QA	ENSG00000173372.16	1	0.00469351	0.0844832	18	0.0890542	No	No
Brain-Cerebellum	205	C1QC	ENSG00000159189.11	1	0.000256233	0.00461219	18	0.00910877	Yes	Yes
Brain-Cerebellum	205	C1QB	ENSG00000173369.15	1	6.05901e-05	0.00109062	18	0.00291365	Yes	Yes
Brain-Cerebellum	205	EPHB2	ENSG00000133216.16	1	0.00166459	0.0316273	19	0.0387733	Yes	No
Brain-Cerebellum	205	KDM1A	ENSG00000004487.15	1	0.00223854	0.0402938	18	0.047207	Yes	No
Brain-Cerebellum	205	LUZP1	ENSG00000169641.13	1	0.000574073	0.0103333	18	0.0165401	Yes	No
Brain-Cerebellum	205	HTR1D	ENSG00000179546.4	1	0.000510366	0.00867622	17	0.0145829	Yes	No
Brain-Cerebellum	205	LINC01355	ENSG00000261326.2	1	0.00287251	0.0459601	16	0.052542	No	No
Brain-Cerebellum	205	HNRNPR	ENSG00000125944.18	1	0.00273125	0.0464313	17	0.0530068	No	No
Brain-Cerebellum	205	ZNF436	ENSG00000125945.14	1	0.000467147	0.00747435	16	0.0131083	Yes	No
Brain-Cerebellum	205	TCEA3	ENSG00000204219.9	1	2.05391e-11	3.49165e-10	17	3.17184e-09	Yes	Yes
Brain-Cerebellum	205	ASAP3	ENSG00000088280.18	1	0.000433554	0.00737042	17	0.012959	Yes	No
Brain-Cerebellum	205	ID3	ENSG00000117318.8	1	0.00132874	0.0225887	17	0.0297996	Yes	No
Brain-Cerebellum	205	RPL11	ENSG00000142676.12	1	0.00476565	0.0762504	16	0.0813022	No	No
Brain-Cerebellum	205	ELOA	ENSG00000011007.12	1	0.00251044	0.0401671	16	0.0470738	Yes	No
Brain-Cerebellum	205	PITHD1	ENSG00000057757.9	1	0.000532797	0.00852475	16	0.0144049	Yes	No
Brain-Cerebellum	205	LYPLA2	ENSG00000011009.10	1	0.00332492	0.0531986	16	0.0594685	No	No
Brain-Cerebellum	205	GALE	ENSG00000117308.14	1	0.00153509	0.0245615	16	0.0318375	Yes	No
Brain-Cerebellum	205	HMGCL	ENSG00000117305.14	1	1.50587e-10	2.40939e-09	16	1.97043e-08	Yes	Yes
Brain-Cerebellum	205	FUCA1	ENSG00000179163.11	1	0.00194061	0.0310498	16	0.0382199	Yes	No
Brain-Cerebellum	205	PNRC2	ENSG00000189266.11	1	0.00173099	0.0276959	16	0.0349364	Yes	No
Brain-Cerebellum	205	SRSF10	ENSG00000188529.14	1	0.00116806	0.018689	16	0.0257537	Yes	No
Brain-Cerebellum	205	MYOM3	ENSG00000142661.18	1	1.5967e-17	2.71438e-16	17	4.99696e-15	Yes	Yes
Brain-Cerebellum	205	IL22RA1	ENSG00000142677.3	1	2.48734e-35	4.22848e-34	17	4.3592e-32	Yes	Yes
Brain-Cerebellum	205	IFNLR1	ENSG00000185436.11	1	0.000205096	0.00369173	18	0.00767665	Yes	Yes
Brain-Cerebellum	205	RP11-10N16.2	ENSG00000230023.2	1	0.000134957	0.00229427	17	0.00531267	Yes	Yes
Brain-Cerebellum	205	GRHL3	ENSG00000158055.15	1	0.00349668	0.055947	16	0.0620559	No	No
Brain-Cerebellum	205	STPG1	ENSG00000001460.17	1	0.000821061	0.013958	17	0.0206746	Yes	No
Brain-Cerebellum	205	NIPAL3	ENSG00000001461.16	1	0.000540403	0.00864645	16	0.01455	Yes	No
Brain-Cerebellum	205	RCAN3	ENSG00000117602.11	1	0.00158734	0.0253975	16	0.032684	Yes	No
Brain-Cerebellum	205	NCMAP	ENSG00000184454.6	1	0.000250426	0.00400681	16	0.00816894	Yes	Yes
Brain-Cerebellum	205	SRRM1	ENSG00000133226.16	1	0.00270508	0.0432813	16	0.0499992	Yes	No
Brain-Cerebellum	205	CLIC4	ENSG00000169504.14	1	0.00201325	0.032212	16	0.0393564	Yes	No
Brain-Cerebellum	205	RUNX3	ENSG00000020633.18	1	7.29132e-05	0.0010937	15	0.00292058	Yes	Yes
Brain-Cerebellum	205	SYF2	ENSG00000117614.9	1	0.00702641	0.0983697	14	0.102329	No	No
Brain-Cerebellum	205	RSRP1	ENSG00000117616.17	1	0.00534815	0.0802222	15	0.0850097	No	No
Brain-Cerebellum	205	RP3-465N24.6	ENSG00000272432.1	1	0.00356249	0.0498749	14	0.056318	No	No
Brain-Cerebellum	205	RHD	ENSG00000187010.19	1	1.94794e-37	2.92192e-36	15	3.61057e-34	Yes	Yes
Brain-Cerebellum	205	TMEM50A	ENSG00000183726.10	1	1.24711e-10	1.87067e-09	15	1.54527e-08	Yes	Yes
Brain-Cerebellum	205	RHCE	ENSG00000188672.17	1	8.22687e-26	1.23403e-24	15	4.79809e-23	Yes	Yes
Brain-Cerebellum	205	TMEM57	ENSG00000204178.9	1	3.20321e-06	4.80482e-05	15	0.000192289	Yes	Yes
Brain-Cerebellum	205	LDLRAP1	ENSG00000157978.11	1	2.45524e-18	3.43734e-17	14	6.87507e-16	Yes	Yes
Brain-Cerebellum	205	RP11-70P17.1	ENSG00000225643.1	1	0.000469911	0.00657876	14	0.0118784	Yes	No
Brain-Cerebellum	205	MAN1C1	ENSG00000117643.14	1	0.000801966	0.0112275	14	0.0175571	Yes	No
Brain-Cerebellum	205	SELENON	ENSG00000162430.16	1	1.56666e-08	2.19332e-07	14	1.33776e-06	Yes	Yes
Brain-Cerebellum	205	MTFR1L	ENSG00000117640.17	1	7.15065e-12	1.00109e-10	14	9.7205e-10	Yes	Yes
Brain-Cerebellum	205	AUNIP	ENSG00000127423.10	1	0.000426008	0.00596411	14	0.0110437	Yes	No
Brain-Cerebellum	205	PAQR7	ENSG00000182749.5	1	0.00814573	0.11404	14	0.117371	No	No
Brain-Cerebellum	205	STMN1	ENSG00000117632.22	1	0.0204857	0.266315	13	0.266936	No	No
Brain-Cerebellum	205	PAFAH2	ENSG00000158006.13	1	5.25157e-13	6.82704e-12	13	7.64535e-11	Yes	Yes
Brain-Cerebellum	205	EXTL1	ENSG00000158008.9	1	3.10085e-12	4.03111e-11	13	4.11575e-10	Yes	Yes
Brain-Cerebellum	205	TRIM63	ENSG00000158022.6	1	1.62303e-05	0.000194764	12	0.000669411	Yes	Yes
Brain-Cerebellum	205	PDIK1L	ENSG00000175087.9	1	0.000358295	0.00429954	12	0.00861675	Yes	Yes
Brain-Cerebellum	205	FAM110D	ENSG00000197245.5	1	4.26986e-09	4.69685e-08	11	3.217e-07	Yes	Yes
Brain-Cerebellum	205	RP11-96L14.7	ENSG00000236782.6	1	9.22502e-18	1.01475e-16	11	1.95798e-15	Yes	Yes
Brain-Cerebellum	205	CNKSR1	ENSG00000142675.17	1	1.2752e-53	1.53023e-52	12	1.2003e-49	Yes	Yes
Brain-Cerebellum	205	CATSPER4	ENSG00000188782.8	1	9.17824e-11	1.10139e-09	12	9.37271e-09	Yes	Yes
Brain-Cerebellum	205	CEP85	ENSG00000130695.14	1	6.93217e-16	8.3186e-15	12	1.29823e-13	Yes	Yes
Brain-Cerebellum	205	SH3BGRL3	ENSG00000142669.14	1	0.000331257	0.00397509	12	0.00811791	Yes	Yes
Brain-Cerebellum	205	UBXN11	ENSG00000158062.20	1	0.0001938	0.0023256	12	0.0053673	Yes	Yes
Brain-Cerebellum	205	CD52	ENSG00000169442.8	1	0.00775983	0.0931179	12	0.0972638	No	No
Brain-Cerebellum	205	AIM1L	ENSG00000176092.14	1	1.15988e-05	0.000139186	12	0.000498225	Yes	Yes
Brain-Cerebellum	205	ZNF683	ENSG00000176083.17	1	0.00221287	0.0265544	12	0.0338015	Yes	No
Brain-Cerebellum	205	DHDDS	ENSG00000117682.16	1	1.28274e-07	1.53929e-06	12	8.22092e-06	Yes	Yes
Brain-Cerebellum	205	HMGN2	ENSG00000198830.10	1	0.00059362	0.00712344	12	0.0126274	Yes	No
Brain-Cerebellum	205	RPS6KA1	ENSG00000117676.13	1	0.00157942	0.0189531	12	0.0260421	Yes	No
Brain-Cerebellum	205	ARID1A	ENSG00000117713.18	1	0.000263906	0.00316687	12	0.00682199	Yes	Yes
Brain-Cerebellum	205	PIGV	ENSG00000060642.10	1	0.00012392	0.00136312	11	0.00348973	Yes	Yes
Brain-Cerebellum	205	ZDHHC18	ENSG00000204160.11	1	0.00968189	0.106501	11	0.110083	No	No
Brain-Cerebellum	205	SFN	ENSG00000175793.11	1	0.00464733	0.0511206	11	0.05748	No	No
Brain-Cerebellum	205	GPN2	ENSG00000142751.14	1	0.00169167	0.0186084	11	0.0256745	Yes	No
Brain-Cerebellum	205	GPATCH3	ENSG00000198746.12	1	4.7487e-06	5.22357e-05	11	0.000206663	Yes	Yes
Brain-Cerebellum	205	NUDC	ENSG00000090273.13	1	4.63642e-05	0.00055637	12	0.00166404	Yes	Yes
Brain-Cerebellum	205	NR0B2	ENSG00000131910.4	1	3.61565e-05	0.000397722	11	0.00124593	Yes	Yes
Brain-Cerebellum	205	KDF1	ENSG00000175707.8	1	5.891e-05	0.000648009	11	0.00189004	Yes	Yes
Brain-Cerebellum	205	TRNP1	ENSG00000253368.3	1	0.000611052	0.00672158	11	0.0120793	Yes	No
Brain-Cerebellum	205	FAM46B	ENSG00000158246.7	1	5.9352e-05	0.000652872	11	0.00190128	Yes	Yes
Brain-Cerebellum	205	SLC9A1	ENSG00000090020.10	1	0.000370073	0.0040708	11	0.00826762	Yes	Yes
Brain-Cerebellum	205	WDTC1	ENSG00000142784.15	1	0.00253091	0.02784	11	0.0350814	Yes	No
Brain-Cerebellum	205	TMEM222	ENSG00000186501.14	1	0.000103446	0.00103446	10	0.00279298	Yes	Yes
Brain-Cerebellum	205	SYTL1	ENSG00000142765.17	1	1.43931e-08	1.43931e-07	10	9.0856e-07	Yes	Yes
Brain-Cerebellum	205	MAP3K6	ENSG00000142733.14	1	0.0016171	0.016171	10	0.0231113	Yes	No
Brain-Cerebellum	205	FCN3	ENSG00000142748.12	1	0.00119988	0.0119988	10	0.0184402	Yes	No
Brain-Cerebellum	205	CD164L2	ENSG00000174950.10	1	8.97317e-14	8.97317e-13	10	1.12579e-11	Yes	Yes
Brain-Cerebellum	205	GPR3	ENSG00000181773.6	1	0.00626618	0.0626618	10	0.0684518	No	No
Brain-Cerebellum	205	WASF2	ENSG00000158195.10	1	0.00263212	0.0263212	10	0.0335733	Yes	No
Brain-Cerebellum	205	AHDC1	ENSG00000126705.13	1	0.000852508	0.00852508	10	0.0144049	Yes	No
Brain-Cerebellum	205	FGR	ENSG00000000938.12	1	0.00191152	0.0172037	9	0.0242238	Yes	No
Brain-Cerebellum	205	IFI6	ENSG00000126709.14	1	0.0017191	0.0154719	9	0.0223342	Yes	No
Brain-Cerebellum	205	FAM76A	ENSG00000009780.15	1	0.00226193	0.0226193	10	0.0298214	Yes	No
Brain-Cerebellum	205	STX12	ENSG00000117758.13	1	0.00374295	0.0374295	10	0.0444459	Yes	No
Brain-Cerebellum	205	PPP1R8	ENSG00000117751.17	1	0.0018263	0.018263	10	0.0253254	Yes	No
Brain-Cerebellum	205	THEMIS2	ENSG00000130775.15	1	0.0019865	0.019865	10	0.0269848	Yes	No
Brain-Cerebellum	205	RPA2	ENSG00000117748.9	1	5.26343e-33	5.26343e-32	10	4.47913e-30	Yes	Yes
Brain-Cerebellum	205	SMPDL3B	ENSG00000130768.14	1	5.64073e-17	5.64073e-16	10	1.0026e-14	Yes	Yes
Brain-Cerebellum	205	XKR8	ENSG00000158156.7	1	0.000176832	0.00176832	10	0.00430934	Yes	Yes
Brain-Cerebellum	205	EYA3	ENSG00000158161.15	1	2.63317e-27	2.89649e-26	11	1.31958e-24	Yes	Yes
Brain-Cerebellum	205	PTAFR	ENSG00000169403.11	1	0.00271595	0.0298755	11	0.0370716	Yes	No
Brain-Cerebellum	205	DNAJC8	ENSG00000126698.10	1	0.00944954	0.103945	11	0.107669	No	No
Brain-Cerebellum	205	ATPIF1	ENSG00000130770.17	1	7.23893e-14	7.96282e-13	11	1.00741e-11	Yes	Yes
Brain-Cerebellum	205	SESN2	ENSG00000130766.4	1	0.00398961	0.0438858	11	0.0505841	No	No
Brain-Cerebellum	205	MED18	ENSG00000130772.13	1	0.00919592	0.101155	11	0.105014	No	No
Brain-Cerebellum	205	PHACTR4	ENSG00000204138.12	1	2.78765e-09	3.62395e-08	13	2.51847e-07	Yes	Yes
Brain-Cerebellum	205	RCC1	ENSG00000180198.15	1	0.0012176	0.0146112	12	0.0213978	Yes	No
Brain-Cerebellum	205	TRNAU1AP	ENSG00000180098.9	1	0.00164635	0.0214026	13	0.0285891	Yes	No
Brain-Cerebellum	205	TAF12	ENSG00000120656.11	1	0.00464309	0.0603602	13	0.0662749	No	No
Brain-Cerebellum	205	RAB42	ENSG00000188060.7	1	0.0025329	0.0329277	13	0.0400725	Yes	No
Brain-Cerebellum	205	LINC01715	ENSG00000229388.1	1	0.000804337	0.0104564	13	0.0166778	Yes	No
Brain-Cerebellum	205	GMEB1	ENSG00000162419.12	1	0.00236742	0.0331438	14	0.0402713	Yes	No
Brain-Cerebellum	205	YTHDF2	ENSG00000198492.15	1	0.00403427	0.060514	15	0.0664314	No	No
Brain-Cerebellum	205	OPRD1	ENSG00000116329.10	1	1.78125e-05	0.000267187	15	0.000884533	Yes	Yes
Brain-Cerebellum	205	EPB41	ENSG00000159023.19	1	1.52713e-17	2.74883e-16	18	5.05522e-15	Yes	Yes
Brain-Cerebellum	205	TMEM200B	ENSG00000253304.1	1	1.09341e-05	0.00018588	17	0.000642796	Yes	Yes
Brain-Cerebellum	205	SRSF4	ENSG00000116350.16	1	0.00258677	0.0439751	17	0.0506655	No	No
Brain-Cerebellum	205	MECR	ENSG00000116353.15	1	3.07106e-06	5.5279e-05	18	0.000217104	Yes	Yes
Brain-Cerebellum	205	PTPRU	ENSG00000060656.19	1	5.08377e-21	9.15078e-20	18	2.27709e-18	Yes	Yes
Brain-Cerebellum	205	MATN1	ENSG00000162510.5	1	0.000362891	0.00762072	21	0.0133016	Yes	No
Brain-Cerebellum	205	LAPTM5	ENSG00000162511.7	1	0.00128216	0.0269254	21	0.03417	Yes	No
Brain-Cerebellum	205	LINC01778	ENSG00000223382.4	1	0.000252504	0.00505009	20	0.00973383	Yes	Yes
Brain-Cerebellum	205	SDC3	ENSG00000162512.15	1	0.000359117	0.00718234	20	0.0127084	Yes	No
Brain-Cerebellum	205	PUM1	ENSG00000134644.15	1	0.000187003	0.00374006	20	0.00775505	Yes	Yes
Brain-Cerebellum	205	NKAIN1	ENSG00000084628.9	1	0.000264688	0.00476439	18	0.00932765	Yes	Yes
Brain-Cerebellum	205	SNRNP40	ENSG00000060688.12	1	3.6457e-05	0.000619769	17	0.00182228	Yes	Yes
Brain-Cerebellum	205	ZCCHC17	ENSG00000121766.15	1	0.00105242	0.0168388	16	0.023834	Yes	No
Brain-Cerebellum	205	FABP3	ENSG00000121769.7	1	3.91996e-21	5.87993e-20	15	1.49198e-18	Yes	Yes
Brain-Cerebellum	205	SERINC2	ENSG00000168528.11	1	4.91176e-07	7.36765e-06	15	3.48555e-05	Yes	Yes
Brain-Cerebellum	205	TINAGL1	ENSG00000142910.15	1	0.00612516	0.0857522	14	0.0902283	No	No
Brain-Cerebellum	205	HCRTR1	ENSG00000121764.11	1	0.00272031	0.0380844	14	0.0450603	Yes	No
Brain-Cerebellum	205	PEF1	ENSG00000162517.12	1	0.000374617	0.00487002	13	0.00947051	Yes	Yes
Brain-Cerebellum	205	COL16A1	ENSG00000084636.17	1	8.60089e-12	1.11812e-10	13	1.08102e-09	Yes	Yes
Brain-Cerebellum	205	ADGRB2	ENSG00000121753.12	1	2.9348e-05	0.000381523	13	0.00120375	Yes	Yes
Brain-Cerebellum	205	SPOCD1	ENSG00000134668.12	1	0.0101594	0.121913	12	0.125017	No	No
Brain-Cerebellum	205	PTP4A2	ENSG00000184007.18	1	1.84213e-05	0.000221056	12	0.000750483	Yes	Yes
Brain-Cerebellum	205	KHDRBS1	ENSG00000121774.17	1	0.00221052	0.0265262	12	0.0337751	Yes	No
Brain-Cerebellum	205	TMEM39B	ENSG00000121775.17	1	0.000142502	0.00156752	11	0.00390981	Yes	Yes
Brain-Cerebellum	205	KPNA6	ENSG00000025800.13	1	0.000745423	0.00819966	11	0.0140087	Yes	No
Brain-Cerebellum	205	TXLNA	ENSG00000084652.15	1	4.43067e-10	4.87374e-09	11	3.79979e-08	Yes	Yes
Brain-Cerebellum	205	CCDC28B	ENSG00000160050.14	1	0.00473234	0.0520557	11	0.0583642	No	No
Brain-Cerebellum	205	IQCC	ENSG00000160051.11	1	0.00196146	0.0215761	11	0.0287719	Yes	No
Brain-Cerebellum	205	DCDC2B	ENSG00000222046.2	1	5.43694e-05	0.000598063	11	0.00177025	Yes	Yes
Brain-Cerebellum	205	TMEM234	ENSG00000160055.19	1	0.00061081	0.00671891	11	0.0120759	Yes	No
Brain-Cerebellum	205	EIF3I	ENSG00000084623.11	1	0.00781664	0.085983	11	0.0904395	No	No
Brain-Cerebellum	205	FAM167B	ENSG00000183615.5	1	0.00981273	0.0981273	10	0.1021	No	No
Brain-Cerebellum	205	LCK	ENSG00000182866.16	1	0.00582519	0.0640771	11	0.0697992	No	No
Brain-Cerebellum	205	HDAC1	ENSG00000116478.11	1	0.00462326	0.0508558	11	0.0572251	No	No
Brain-Cerebellum	205	MARCKSL1	ENSG00000175130.6	1	0.0190687	0.190687	10	0.191996	No	No
Brain-Cerebellum	205	RP4-811H24.9	ENSG00000233775.1	1	0.000527538	0.00527538	10	0.0100595	Yes	No
Brain-Cerebellum	205	TSSK3	ENSG00000162526.6	1	1.04054e-05	0.000104054	10	0.0003846	Yes	Yes
Brain-Cerebellum	205	FAM229A	ENSG00000225828.1	1	0.0093571	0.093571	10	0.0976805	No	No
Brain-Cerebellum	205	BSDC1	ENSG00000160058.18	1	0.00108541	0.0119395	11	0.0183788	Yes	No
Brain-Cerebellum	205	ZBTB8B	ENSG00000273274.1	1	0.00104726	0.0115199	11	0.0178794	Yes	No
Brain-Cerebellum	205	ZBTB8A	ENSG00000160062.14	1	0.00179635	0.0197599	11	0.0268784	Yes	No
Brain-Cerebellum	205	ZBTB8OS	ENSG00000176261.15	1	0.0162393	0.162393	10	0.164232	No	No
Brain-Cerebellum	205	RBBP4	ENSG00000162521.18	1	0.00109462	0.0109462	10	0.0172298	Yes	No
Brain-Cerebellum	205	SYNC	ENSG00000162520.14	1	0.000544983	0.00544983	10	0.0103256	Yes	No
Brain-Cerebellum	205	KIAA1522	ENSG00000162522.10	1	0.000105861	0.00116447	11	0.00307406	Yes	Yes
Brain-Cerebellum	205	YARS	ENSG00000134684.10	1	6.59432e-06	7.25375e-05	11	0.000277904	Yes	Yes
Brain-Cerebellum	205	S100PBP	ENSG00000116497.17	1	0.00173352	0.0190687	11	0.0261412	Yes	No
Brain-Cerebellum	205	FNDC5	ENSG00000160097.16	1	5.55009e-05	0.00061051	11	0.00180206	Yes	Yes
Brain-Cerebellum	205	HPCA	ENSG00000121905.9	1	0.00103605	0.0113965	11	0.0177352	Yes	No
Brain-Cerebellum	205	TMEM54	ENSG00000121900.18	1	2.14651e-05	0.000236117	11	0.000794735	Yes	Yes
Brain-Cerebellum	205	RNF19B	ENSG00000116514.16	1	0.00168912	0.0202695	12	0.0274186	Yes	No
Brain-Cerebellum	205	AK2	ENSG00000004455.16	1	0.00179515	0.0233369	13	0.0305398	Yes	No
Brain-Cerebellum	205	AZIN2	ENSG00000142920.16	1	1.07604e-08	1.39885e-07	13	8.86738e-07	Yes	Yes
Brain-Cerebellum	205	TRIM62	ENSG00000116525.13	1	0.00333928	0.0434107	13	0.0501198	No	No
Brain-Cerebellum	205	ZNF362	ENSG00000160094.14	1	0.000273946	0.00383525	14	0.00790311	Yes	Yes
Brain-Cerebellum	205	RP11-415J8.7	ENSG00000270115.1	1	0.00221718	0.0310405	14	0.0382175	Yes	No
Brain-Cerebellum	205	A3GALT2	ENSG00000184389.9	1	7.82332e-17	1.09527e-15	14	1.88367e-14	Yes	Yes
Brain-Cerebellum	205	PHC2	ENSG00000134686.18	1	0.00264257	0.0396385	15	0.0465511	Yes	No
Brain-Cerebellum	205	ZSCAN20	ENSG00000121903.14	1	0.00028023	0.00448369	16	0.00890959	Yes	Yes
Brain-Cerebellum	205	CSMD2	ENSG00000121904.17	1	2.58498e-07	5.16996e-06	20	2.51812e-05	Yes	Yes
Brain-Cerebellum	205	C1orf94	ENSG00000142698.14	1	0.00983661	0.167222	17	0.168955	No	No
Brain-Cerebellum	205	SMIM12	ENSG00000163866.8	1	9.6777e-10	1.35488e-08	14	9.96062e-08	Yes	Yes
Brain-Cerebellum	205	GJB5	ENSG00000189280.3	1	0.000794828	0.0103328	13	0.0165401	Yes	No
Brain-Cerebellum	205	GJB4	ENSG00000189433.5	1	0.00388999	0.0505698	13	0.0569566	No	No
Brain-Cerebellum	205	GJB3	ENSG00000188910.7	1	3.14537e-05	0.000408898	13	0.00127469	Yes	Yes
Brain-Cerebellum	205	GJA4	ENSG00000187513.8	1	0.00190607	0.0247789	13	0.0320456	Yes	No
Brain-Cerebellum	205	DLGAP3	ENSG00000116544.11	1	0.00213858	0.025663	12	0.0329363	Yes	No
Brain-Cerebellum	205	TMEM35B	ENSG00000243749.1	1	0.00215088	0.0258105	12	0.0330835	Yes	No
Brain-Cerebellum	205	ZMYM6	ENSG00000163867.16	1	0.0010774	0.0129288	12	0.0195056	Yes	No
Brain-Cerebellum	205	ZMYM1	ENSG00000197056.9	1	0.00133195	0.0146515	11	0.0214429	Yes	No
Brain-Cerebellum	205	SFPQ	ENSG00000116560.10	1	0.000590998	0.00590998	10	0.0109693	Yes	No
Brain-Cerebellum	205	ZMYM4	ENSG00000146463.11	1	0.00770168	0.0847185	11	0.0892629	No	No
Brain-Cerebellum	205	KIAA0319L	ENSG00000142687.17	1	0.00145484	0.0145484	10	0.0213371	Yes	No
Brain-Cerebellum	205	NCDN	ENSG00000020129.15	1	0.00314678	0.028321	9	0.0355584	Yes	No
Brain-Cerebellum	205	TFAP2E	ENSG00000116819.6	1	0.00202484	0.0182235	9	0.025292	Yes	No
Brain-Cerebellum	205	PSMB2	ENSG00000126067.11	1	0.00128249	0.0115425	9	0.0179083	Yes	No
Brain-Cerebellum	205	C1orf216	ENSG00000142686.7	1	0.000315441	0.00283897	9	0.00625879	Yes	Yes
Brain-Cerebellum	205	AGO4	ENSG00000134698.10	1	0.000675965	0.00540772	8	0.0102607	Yes	No
Brain-Cerebellum	205	AGO1	ENSG00000092847.11	1	0.00632417	0.0505933	8	0.0569759	No	No
Brain-Cerebellum	205	AGO3	ENSG00000126070.19	1	0.0133299	0.11997	9	0.123143	No	No
Brain-Cerebellum	205	TEKT2	ENSG00000092850.11	1	0.00112042	0.0100838	9	0.0162523	Yes	No
Brain-Cerebellum	205	ADPRHL2	ENSG00000116863.10	1	0.00149945	0.0134951	9	0.0201416	Yes	No
Brain-Cerebellum	205	COL8A2	ENSG00000171812.12	1	0.00165645	0.014908	9	0.0216987	Yes	No
Brain-Cerebellum	205	TRAPPC3	ENSG00000054116.11	1	0.00622602	0.0560342	9	0.0621412	No	No
Brain-Cerebellum	205	MAP7D1	ENSG00000116871.15	1	0.00136543	0.0136543	10	0.0203232	Yes	No
Brain-Cerebellum	205	THRAP3	ENSG00000054118.13	1	0.000994321	0.0109375	11	0.0172185	Yes	No
Brain-Cerebellum	205	SH3D21	ENSG00000214193.10	1	7.96869e-05	0.000876556	11	0.00243329	Yes	Yes
Brain-Cerebellum	205	EVA1B	ENSG00000142694.6	1	6.24237e-06	6.8666e-05	11	0.000264928	Yes	Yes
Brain-Cerebellum	205	STK40	ENSG00000196182.10	1	0.000127494	0.00140244	11	0.00357011	Yes	Yes
Brain-Cerebellum	205	LSM10	ENSG00000181817.5	1	0.000381933	0.00420126	11	0.00846209	Yes	Yes
Brain-Cerebellum	205	OSCP1	ENSG00000116885.18	1	3.98852e-13	4.78623e-12	12	5.43413e-11	Yes	Yes
Brain-Cerebellum	205	MRPS15	ENSG00000116898.11	1	0.00304111	0.0364933	12	0.0435711	Yes	No
Brain-Cerebellum	205	CSF3R	ENSG00000119535.17	1	0.00278878	0.0334654	12	0.0405827	Yes	No
Brain-Cerebellum	205	GRIK3	ENSG00000163873.9	1	0.00148975	0.0238361	16	0.0310645	Yes	No
Brain-Cerebellum	205	ZC3H12A	ENSG00000163874.10	1	0.000455246	0.00773919	17	0.013455	Yes	No
Brain-Cerebellum	205	MEAF6	ENSG00000163875.15	1	2.04382e-05	0.000347449	17	0.00110924	Yes	Yes
Brain-Cerebellum	205	SNIP1	ENSG00000163877.10	1	0.000544903	0.00926335	17	0.0152844	Yes	No
Brain-Cerebellum	205	DNALI1	ENSG00000163879.10	1	1.17517e-19	1.88027e-18	16	4.17245e-17	Yes	Yes
Brain-Cerebellum	205	GNL2	ENSG00000134697.12	1	1.73192e-07	2.94426e-06	17	1.49668e-05	Yes	Yes
Brain-Cerebellum	205	RSPO1	ENSG00000169218.13	1	0.00541137	0.0919933	17	0.0961614	No	No
Brain-Cerebellum	205	C1orf109	ENSG00000116922.14	1	4.72105e-05	0.000802578	17	0.00225851	Yes	Yes
Brain-Cerebellum	205	CDCA8	ENSG00000134690.10	1	0.0075419	0.128212	17	0.13106	No	No
Brain-Cerebellum	205	EPHA10	ENSG00000183317.16	1	1.17356e-05	0.000199506	17	0.000683755	Yes	Yes
Brain-Cerebellum	205	MANEAL	ENSG00000185090.14	1	0.000150513	0.00255873	17	0.00578344	Yes	Yes
Brain-Cerebellum	205	YRDC	ENSG00000196449.3	1	0.00250413	0.0425702	17	0.0493325	Yes	No
Brain-Cerebellum	205	C1orf122	ENSG00000197982.13	1	0.00078422	0.0133317	17	0.019965	Yes	No
Brain-Cerebellum	205	MTF1	ENSG00000188786.9	1	0.000763862	0.0129856	17	0.0195664	Yes	No
Brain-Cerebellum	205	INPP5B	ENSG00000204084.12	1	7.65669e-29	1.3782e-27	18	7.22796e-26	Yes	Yes
Brain-Cerebellum	205	SF3A3	ENSG00000183431.11	1	0.00480489	0.0816831	17	0.0863902	No	No
Brain-Cerebellum	205	FHL3	ENSG00000183386.9	1	0.000309457	0.00526077	17	0.0100391	Yes	No
Brain-Cerebellum	205	UTP11	ENSG00000183520.11	1	0.0003172	0.0053924	17	0.0102415	Yes	No
Brain-Cerebellum	205	POU3F1	ENSG00000185668.7	1	1.99483e-05	0.000339121	17	0.00108766	Yes	Yes
Brain-Cerebellum	205	RP5-884C9.2	ENSG00000224592.5	1	0.000718365	0.0129306	18	0.0195067	Yes	No
Brain-Cerebellum	205	RRAGC	ENSG00000116954.7	1	0.00182799	0.0292478	16	0.0364708	Yes	No
Brain-Cerebellum	205	MYCBP	ENSG00000214114.8	1	0.00618557	0.0989691	16	0.102929	No	No
Brain-Cerebellum	205	GJA9	ENSG00000131233.9	1	0.000772124	0.012354	16	0.0188544	Yes	No
Brain-Cerebellum	205	RHBDL2	ENSG00000158315.10	1	0.00278664	0.0445862	16	0.0512311	No	No
Brain-Cerebellum	205	AKIRIN1	ENSG00000174574.15	1	0.000408895	0.00613343	15	0.0112704	Yes	No
Brain-Cerebellum	205	NDUFS5	ENSG00000168653.10	1	1.73391e-20	2.77425e-19	16	6.63797e-18	Yes	Yes
Brain-Cerebellum	205	MACF1	ENSG00000127603.23	1	0.000838785	0.0159369	19	0.022857	Yes	No
Brain-Cerebellum	205	BMP8A	ENSG00000183682.7	1	1.42645e-07	2.13967e-06	15	1.11695e-05	Yes	Yes
Brain-Cerebellum	205	PABPC4	ENSG00000090621.13	1	0.00107043	0.0171269	16	0.024138	Yes	No
Brain-Cerebellum	205	HEYL	ENSG00000163909.7	1	0.0023708	0.0379328	16	0.0449134	Yes	No
Brain-Cerebellum	205	NT5C1A	ENSG00000116981.3	1	0.000344745	0.00551592	16	0.01043	Yes	No
Brain-Cerebellum	205	HPCAL4	ENSG00000116983.12	1	4.22846e-05	0.00063427	15	0.0018564	Yes	Yes
Brain-Cerebellum	205	PPIE	ENSG00000084072.16	1	8.6971e-24	1.39154e-22	16	4.41984e-21	Yes	Yes
Brain-Cerebellum	205	BMP8B	ENSG00000116985.11	1	6.96343e-11	1.11415e-09	16	9.47237e-09	Yes	Yes
Brain-Cerebellum	205	OXCT2	ENSG00000198754.5	1	5.63757e-10	8.45636e-09	15	6.34878e-08	Yes	Yes
Brain-Cerebellum	205	TRIT1	ENSG00000043514.15	1	3.00537e-07	4.8086e-06	16	2.35291e-05	Yes	Yes
Brain-Cerebellum	205	MYCL	ENSG00000116990.10	1	0.000324655	0.00519449	16	0.0099444	Yes	Yes
Brain-Cerebellum	205	MFSD2A	ENSG00000168389.17	1	0.000253895	0.00406231	16	0.00825597	Yes	Yes
Brain-Cerebellum	205	CAP1	ENSG00000131236.16	1	0.000728041	0.0116487	16	0.0180312	Yes	No
Brain-Cerebellum	205	PPT1	ENSG00000131238.16	1	0.00365665	0.0585064	16	0.0645574	No	No
Brain-Cerebellum	205	RLF	ENSG00000117000.8	1	0.000583553	0.00992039	17	0.0160627	Yes	No
Brain-Cerebellum	205	TMCO2	ENSG00000188800.5	1	0.00185617	0.0296988	16	0.0368936	Yes	No
Brain-Cerebellum	205	ZMPSTE24	ENSG00000084073.8	1	0.000430502	0.00731854	17	0.0128876	Yes	No
Brain-Cerebellum	205	COL9A2	ENSG00000049089.13	1	0.0015488	0.0263296	17	0.0335769	Yes	No
Brain-Cerebellum	205	SMAP2	ENSG00000084070.11	1	0.000547193	0.00984947	18	0.0159826	Yes	No
Brain-Cerebellum	205	ZFP69B	ENSG00000187801.14	1	0.00611515	0.110073	18	0.113553	No	No
Brain-Cerebellum	205	ZFP69	ENSG00000187815.9	1	6.21681e-11	1.11903e-09	18	9.50935e-09	Yes	Yes
Brain-Cerebellum	205	EXO5	ENSG00000164002.11	1	0.0071515	0.128727	18	0.131549	No	No
Brain-Cerebellum	205	ZNF684	ENSG00000117010.15	1	0.00048547	0.00922392	19	0.0152361	Yes	No
Brain-Cerebellum	205	RIMS3	ENSG00000117016.9	1	0.00258678	0.0491489	19	0.0556201	No	No
Brain-Cerebellum	205	NFYC	ENSG00000066136.20	1	2.57902e-06	4.64223e-05	18	0.000186319	Yes	Yes
Brain-Cerebellum	205	KCNQ4	ENSG00000117013.14	1	0.000973141	0.0175165	18	0.024543	Yes	No
Brain-Cerebellum	205	CITED4	ENSG00000179862.6	1	0.00154054	0.0277296	18	0.0349693	Yes	No
Brain-Cerebellum	205	CTPS1	ENSG00000171793.13	1	0.000332349	0.00598229	18	0.0110717	Yes	No
Brain-Cerebellum	205	SLFNL1	ENSG00000171790.15	1	1.72104e-12	2.92577e-11	17	3.03879e-10	Yes	Yes
Brain-Cerebellum	205	SCMH1	ENSG00000010803.16	1	0.00255539	0.0485523	19	0.0550589	No	No
Brain-Cerebellum	205	RP11-399E6.1	ENSG00000235358.1	1	6.93079e-09	1.24754e-07	18	7.96986e-07	Yes	Yes
Brain-Cerebellum	205	FOXO6	ENSG00000204060.6	1	4.09255e-14	6.95733e-13	17	8.85171e-12	Yes	Yes
Brain-Cerebellum	205	HIVEP3	ENSG00000127124.14	1	8.71072e-14	1.91636e-12	22	2.30333e-11	Yes	Yes
Brain-Cerebellum	205	FOXJ3	ENSG00000198815.8	1	0.00337269	0.0607085	18	0.0666125	No	No
Brain-Cerebellum	205	RIMKLA	ENSG00000177181.14	1	0.00278572	0.0445716	16	0.0512176	No	No
Brain-Cerebellum	205	ZMYND12	ENSG00000066185.12	1	3.55292e-12	5.68467e-11	16	5.68233e-10	Yes	Yes
Brain-Cerebellum	205	PPCS	ENSG00000127125.8	1	0.0055636	0.0890176	16	0.0933322	No	No
Brain-Cerebellum	205	CCDC30	ENSG00000186409.14	1	8.92123e-08	1.51661e-06	17	8.11181e-06	Yes	Yes
Brain-Cerebellum	205	PPIH	ENSG00000171960.10	1	0.000585078	0.00877616	15	0.0146902	Yes	No
Brain-Cerebellum	205	RP5-994D16.3	ENSG00000234917.2	1	4.31601e-06	6.47401e-05	15	0.000251178	Yes	Yes
Brain-Cerebellum	205	YBX1	ENSG00000065978.18	1	0.00277704	0.0416556	15	0.0484594	Yes	No
Brain-Cerebellum	205	P3H1	ENSG00000117385.15	1	2.08744e-06	3.3399e-05	16	0.00013839	Yes	Yes
Brain-Cerebellum	205	C1orf50	ENSG00000164008.14	1	1.06801e-27	1.70882e-26	16	7.88459e-25	Yes	Yes
Brain-Cerebellum	205	TMEM269	ENSG00000274386.5	1	6.18504e-08	9.89606e-07	16	5.43485e-06	Yes	Yes
Brain-Cerebellum	205	SVBP	ENSG00000177868.11	1	4.20912e-15	6.73459e-14	16	9.54429e-13	Yes	Yes
Brain-Cerebellum	205	ERMAP	ENSG00000164010.13	1	1.92295e-09	3.07672e-08	16	2.15263e-07	Yes	Yes
Brain-Cerebellum	205	ZNF691	ENSG00000164011.17	1	0.00101945	0.0163112	16	0.023257	Yes	No
Brain-Cerebellum	205	SLC2A1	ENSG00000117394.20	1	0.00759653	0.121544	16	0.124668	No	No
Brain-Cerebellum	205	SLC2A1-AS1	ENSG00000227533.5	1	1.19103e-13	1.78655e-12	15	2.15882e-11	Yes	Yes
Brain-Cerebellum	205	EBNA1BP2	ENSG00000117395.12	1	0.000864366	0.0138299	16	0.0205207	Yes	No
Brain-Cerebellum	205	CFAP57	ENSG00000243710.7	1	0.000435607	0.00696971	16	0.0124274	Yes	No
Brain-Cerebellum	205	TMEM125	ENSG00000179178.10	1	0.00237185	0.0355777	15	0.0426767	Yes	No
Brain-Cerebellum	205	TIE1	ENSG00000066056.13	1	0.0001789	0.0026835	15	0.00600092	Yes	Yes
Brain-Cerebellum	205	MPL	ENSG00000117400.16	1	0.000494091	0.00741137	15	0.0130168	Yes	No
Brain-Cerebellum	205	CDC20	ENSG00000117399.13	1	0.000473351	0.00710026	15	0.0126036	Yes	No
Brain-Cerebellum	205	ELOVL1	ENSG00000066322.14	1	0.000340554	0.00510831	15	0.00982262	Yes	Yes
Brain-Cerebellum	205	MED8	ENSG00000159479.16	1	0.00267012	0.0400518	15	0.046957	Yes	No
Brain-Cerebellum	205	SZT2	ENSG00000198198.15	1	6.56727e-05	0.00105076	16	0.00282853	Yes	Yes
Brain-Cerebellum	205	PTPRF	ENSG00000142949.16	1	0.000250702	0.00376053	15	0.00778471	Yes	Yes
Brain-Cerebellum	205	KDM4A	ENSG00000066135.12	1	0.000588199	0.00823479	14	0.014052	Yes	No
Brain-Cerebellum	205	ST3GAL3	ENSG00000126091.19	1	0.000534807	0.00855692	16	0.0144343	Yes	No
Brain-Cerebellum	205	ARTN	ENSG00000117407.16	1	7.26695e-29	1.01737e-27	14	5.41428e-26	Yes	Yes
Brain-Cerebellum	205	IPO13	ENSG00000117408.10	1	0.00216274	0.0302784	14	0.037489	Yes	No
Brain-Cerebellum	205	DPH2	ENSG00000132768.13	1	0.00290933	0.0407306	14	0.0476283	Yes	No
Brain-Cerebellum	205	ATP6V0B	ENSG00000117410.13	1	0.00160737	0.0225031	14	0.0297377	Yes	No
Brain-Cerebellum	205	B4GALT2	ENSG00000117411.16	1	0.000110764	0.0015507	14	0.00387642	Yes	Yes
Brain-Cerebellum	205	CCDC24	ENSG00000159214.12	1	3.34953e-05	0.000468934	14	0.00143707	Yes	Yes
Brain-Cerebellum	205	SLC6A9	ENSG00000196517.11	1	0.00282567	0.0395594	14	0.0464734	Yes	No
Brain-Cerebellum	205	RP5-1198O20.4	ENSG00000230615.6	1	0.000245879	0.00368818	15	0.00767191	Yes	Yes
Brain-Cerebellum	205	DMAP1	ENSG00000178028.13	1	0.00104532	0.0135892	13	0.0202538	Yes	No
Brain-Cerebellum	205	ERI3	ENSG00000117419.14	1	4.42765e-06	6.19871e-05	14	0.000241067	Yes	Yes
Brain-Cerebellum	205	RNF220	ENSG00000187147.17	1	0.000473687	0.00710531	15	0.0126069	Yes	No
Brain-Cerebellum	205	TMEM53	ENSG00000126106.13	1	0.00865081	0.121111	14	0.124252	No	No
Brain-Cerebellum	205	C1orf228	ENSG00000198520.10	1	2.64161e-05	0.000369825	14	0.00117197	Yes	Yes
Brain-Cerebellum	205	KIF2C	ENSG00000142945.12	1	6.43099e-05	0.000900339	14	0.00248516	Yes	Yes
Brain-Cerebellum	205	RPS8	ENSG00000142937.11	1	2.51902e-06	3.27473e-05	13	0.000135877	Yes	Yes
Brain-Cerebellum	205	BEST4	ENSG00000142959.4	1	0.000117291	0.00152478	13	0.00382222	Yes	Yes
Brain-Cerebellum	205	PLK3	ENSG00000173846.12	1	0.0106656	0.138653	13	0.141125	No	No
Brain-Cerebellum	205	BTBD19	ENSG00000222009.8	1	0.000136042	0.00176855	13	0.00430934	Yes	Yes
Brain-Cerebellum	205	PTCH2	ENSG00000117425.13	1	0.000145645	0.00189338	13	0.00455872	Yes	Yes
Brain-Cerebellum	205	EIF2B3	ENSG00000070785.16	1	0.000179104	0.00250746	14	0.00569254	Yes	Yes
Brain-Cerebellum	205	HECTD3	ENSG00000126107.14	1	0.00537845	0.0752983	14	0.0803678	No	No
Brain-Cerebellum	205	UROD	ENSG00000126088.13	1	7.23514e-06	0.000101292	14	0.000375161	Yes	Yes
Brain-Cerebellum	205	ZSWIM5	ENSG00000162415.6	1	0.0018025	0.0270375	15	0.0342706	Yes	No
Brain-Cerebellum	205	LINC01144	ENSG00000281912.1	1	0.00215859	0.0280616	13	0.0352843	Yes	No
Brain-Cerebellum	205	HPDL	ENSG00000186603.5	1	0.017039	0.221507	13	0.22242	No	No
Brain-Cerebellum	205	MUTYH	ENSG00000132781.17	1	0.00237411	0.0308634	13	0.038041	Yes	No
Brain-Cerebellum	205	TOE1	ENSG00000132773.11	1	0.000457866	0.00595226	13	0.0110297	Yes	No
Brain-Cerebellum	205	TESK2	ENSG00000070759.16	1	3.41699e-06	5.12549e-05	15	0.000203497	Yes	Yes
Brain-Cerebellum	205	CCDC163	ENSG00000280670.2	1	2.39287e-54	3.35002e-53	14	2.87799e-50	Yes	Yes
Brain-Cerebellum	205	MMACHC	ENSG00000132763.14	1	5.47131e-05	0.000765984	14	0.00217011	Yes	Yes
Brain-Cerebellum	205	PRDX1	ENSG00000117450.13	1	0.000219817	0.00307744	14	0.00666284	Yes	Yes
Brain-Cerebellum	205	AKR1A1	ENSG00000117448.13	1	2.88296e-07	4.03615e-06	14	2.00127e-05	Yes	Yes
Brain-Cerebellum	205	NASP	ENSG00000132780.16	1	0.0055283	0.0773962	14	0.0823487	No	No
Brain-Cerebellum	205	CCDC17	ENSG00000159588.14	1	0.000394516	0.00552322	14	0.0104401	Yes	No
Brain-Cerebellum	205	GPBP1L1	ENSG00000159592.10	1	0.00804783	0.11267	14	0.116093	No	No
Brain-Cerebellum	205	TMEM69	ENSG00000159596.6	1	0.00345215	0.0483301	14	0.0548655	No	No
Brain-Cerebellum	205	IPP	ENSG00000197429.10	1	0.00284432	0.0398205	14	0.0467298	Yes	No
Brain-Cerebellum	205	MAST2	ENSG00000086015.20	1	4.53347e-06	7.25356e-05	16	0.000277904	Yes	Yes
Brain-Cerebellum	205	PIK3R3	ENSG00000117461.14	1	0.000286463	0.00429694	15	0.00861441	Yes	Yes
Brain-Cerebellum	205	TSPAN1	ENSG00000117472.9	1	0.00947062	0.142059	15	0.144421	No	No
Brain-Cerebellum	205	POMGNT1	ENSG00000085998.13	1	2.05307e-06	3.0796e-05	15	0.000128401	Yes	Yes
Brain-Cerebellum	205	LURAP1	ENSG00000171357.5	1	0.00136172	0.0204258	15	0.0275783	Yes	No
Brain-Cerebellum	205	RAD54L	ENSG00000085999.11	1	6.29686e-14	9.44528e-13	15	1.17844e-11	Yes	Yes
Brain-Cerebellum	205	LRRC41	ENSG00000132128.16	1	0.00101565	0.0152348	15	0.0220853	Yes	No
Brain-Cerebellum	205	UQCRH	ENSG00000173660.11	1	0.00064545	0.00968175	15	0.01577	Yes	No
Brain-Cerebellum	205	NSUN4	ENSG00000117481.10	1	1.30513e-12	1.9577e-11	15	2.0788e-10	Yes	Yes
Brain-Cerebellum	205	FAAH	ENSG00000117480.15	1	7.12313e-13	1.06847e-11	15	1.17181e-10	Yes	Yes
Brain-Cerebellum	205	MKNK1	ENSG00000079277.19	1	2.77644e-08	4.4423e-07	16	2.58945e-06	Yes	Yes
Brain-Cerebellum	205	MOB3C	ENSG00000142961.14	1	7.5697e-06	0.000113545	15	0.000415512	Yes	Yes
Brain-Cerebellum	205	ATPAF1	ENSG00000123472.12	1	0.000984951	0.0157592	16	0.0226544	Yes	No
Brain-Cerebellum	205	TEX38	ENSG00000186118.8	1	0.000124405	0.00186607	15	0.00449957	Yes	Yes
Brain-Cerebellum	205	EFCAB14	ENSG00000159658.10	1	0.000498007	0.00747011	15	0.0131034	Yes	No
Brain-Cerebellum	205	CYP4B1	ENSG00000142973.13	1	5.8757e-05	0.000940112	16	0.00257485	Yes	Yes
Brain-Cerebellum	205	CYP4A11	ENSG00000187048.12	1	0.00552889	0.0829333	15	0.0875842	No	No
Brain-Cerebellum	205	CYP4X1	ENSG00000186377.7	1	0.00147093	0.0220639	15	0.0292752	Yes	No
Brain-Cerebellum	205	CYP4Z1	ENSG00000186160.4	1	0.00482188	0.0723281	15	0.0775647	No	No
Brain-Cerebellum	205	CYP4A22	ENSG00000162365.11	1	5.64369e-09	8.46553e-08	15	5.56179e-07	Yes	Yes
Brain-Cerebellum	205	PDZK1IP1	ENSG00000162366.7	1	0.00198621	0.0297932	15	0.0369873	Yes	No
Brain-Cerebellum	205	TAL1	ENSG00000162367.11	1	0.000426215	0.00681944	16	0.0122166	Yes	No
Brain-Cerebellum	205	STIL	ENSG00000123473.15	1	9.413e-05	0.00150608	16	0.00378218	Yes	Yes
Brain-Cerebellum	205	CMPK1	ENSG00000162368.13	1	0.000324068	0.00518509	16	0.00993249	Yes	Yes
Brain-Cerebellum	205	FOXE3	ENSG00000186790.5	1	3.24276e-13	4.86415e-12	15	5.51912e-11	Yes	Yes
Brain-Cerebellum	205	FOXD2	ENSG00000186564.5	1	0.00195439	0.0293158	15	0.0365404	Yes	No
Brain-Cerebellum	205	TRABD2B	ENSG00000269113.3	1	0.00391682	0.0665859	17	0.0722311	No	No
Brain-Cerebellum	205	SLC5A9	ENSG00000117834.12	1	0.000177243	0.0024814	14	0.00564525	Yes	Yes
Brain-Cerebellum	205	SPATA6	ENSG00000132122.11	1	4.6021e-09	6.44294e-08	14	4.29712e-07	Yes	Yes
Brain-Cerebellum	205	AGBL4	ENSG00000186094.16	1	0.000670402	0.0120672	18	0.0185171	Yes	No
Brain-Cerebellum	205	BEND5	ENSG00000162373.12	1	1.43113e-07	1.57425e-06	11	8.38777e-06	Yes	Yes
Brain-Cerebellum	205	ELAVL4	ENSG00000162374.16	1	0.000808265	0.00646612	8	0.0117336	Yes	No
Brain-Cerebellum	205	DMRTA2	ENSG00000142700.11	1	0.0117039	0.0936314	8	0.0977265	No	No
Brain-Cerebellum	205	FAF1	ENSG00000185104.19	1	0.00277979	0.0277979	10	0.0350455	Yes	No
Brain-Cerebellum	205	CDKN2C	ENSG00000123080.10	1	0.000250001	0.00200001	8	0.00476647	Yes	Yes
Brain-Cerebellum	205	LINC01562	ENSG00000203356.2	1	0.00404712	0.032377	8	0.0395258	Yes	No
Brain-Cerebellum	205	RNF11	ENSG00000123091.4	1	0.00187149	0.0149719	8	0.0217706	Yes	No
Brain-Cerebellum	205	TTC39A	ENSG00000085831.15	1	0.00966124	0.0772899	8	0.082255	No	No
Brain-Cerebellum	205	EPS15	ENSG00000085832.16	1	3.5437e-10	2.83496e-09	8	2.29146e-08	Yes	Yes
Brain-Cerebellum	205	OSBPL9	ENSG00000117859.18	1	0.012637	0.113733	9	0.117082	No	No
Brain-Cerebellum	205	NRDC	ENSG00000078618.21	1	2.45343e-05	0.000196274	8	0.000673959	Yes	Yes
Brain-Cerebellum	205	RAB3B	ENSG00000169213.6	1	0.00239838	0.0191871	8	0.0262695	Yes	No
Brain-Cerebellum	205	TXNDC12	ENSG00000117862.11	1	0.000625388	0.0050031	8	0.00967013	Yes	Yes
Brain-Cerebellum	205	KTI12	ENSG00000198841.3	1	0.00364403	0.0291522	8	0.0363944	Yes	No
Brain-Cerebellum	205	BTF3L4	ENSG00000134717.17	1	0.00429803	0.0386823	9	0.0456331	Yes	No
Brain-Cerebellum	205	ZFYVE9	ENSG00000157077.14	1	0.00574533	0.0631986	11	0.0689672	No	No
Brain-Cerebellum	205	CC2D1B	ENSG00000154222.14	1	7.30314e-11	7.30314e-10	10	6.38972e-09	Yes	Yes
Brain-Cerebellum	205	ORC1	ENSG00000085840.12	1	8.87846e-05	0.000976631	11	0.00265873	Yes	Yes
Brain-Cerebellum	205	PRPF38A	ENSG00000134748.12	1	0.000491271	0.00540398	11	0.0102571	Yes	No
Brain-Cerebellum	205	ZCCHC11	ENSG00000134744.13	1	6.11614e-21	7.33937e-20	12	1.84158e-18	Yes	Yes
Brain-Cerebellum	205	GPX7	ENSG00000116157.5	1	0.00121982	0.013418	11	0.0200543	Yes	No
Brain-Cerebellum	205	FAM159A	ENSG00000182183.14	1	0.00566903	0.0680284	12	0.0735659	No	No
Brain-Cerebellum	205	COA7	ENSG00000162377.5	1	2.75423e-07	3.30508e-06	12	1.66231e-05	Yes	Yes
Brain-Cerebellum	205	ZYG11B	ENSG00000162378.12	1	0.00332265	0.0431945	13	0.0499277	Yes	No
Brain-Cerebellum	205	ZYG11A	ENSG00000203995.9	1	0.00666914	0.0866988	13	0.0910809	No	No
Brain-Cerebellum	205	ECHDC2	ENSG00000121310.16	1	1.1124e-07	1.44612e-06	13	7.7601e-06	Yes	Yes
Brain-Cerebellum	205	SCP2	ENSG00000116171.17	1	0.000796708	0.0103572	13	0.0165622	Yes	No
Brain-Cerebellum	205	PODN	ENSG00000174348.13	1	3.07053e-06	3.99169e-05	13	0.00016245	Yes	Yes
Brain-Cerebellum	205	SLC1A7	ENSG00000162383.11	1	6.72337e-33	8.74038e-32	13	7.3342e-30	Yes	Yes
Brain-Cerebellum	205	CPT2	ENSG00000157184.6	1	3.07534e-05	0.000430547	14	0.00133188	Yes	Yes
Brain-Cerebellum	205	C1orf123	ENSG00000162384.13	1	1.3983e-19	1.95762e-18	14	4.33342e-17	Yes	Yes
Brain-Cerebellum	205	MAGOH	ENSG00000162385.10	1	0.00244704	0.0342586	14	0.0413529	Yes	No
Brain-Cerebellum	205	LRP8	ENSG00000157193.15	1	2.22937e-06	3.12111e-05	14	0.000129922	Yes	Yes
Brain-Cerebellum	205	GLIS1	ENSG00000174332.5	1	1.19343e-17	2.14817e-16	18	4.00777e-15	Yes	Yes
Brain-Cerebellum	205	NDC1	ENSG00000058804.11	1	0.000188989	0.00340181	18	0.00721006	Yes	Yes
Brain-Cerebellum	205	YIPF1	ENSG00000058799.14	1	0.000180483	0.0032487	18	0.00695657	Yes	Yes
Brain-Cerebellum	205	DIO1	ENSG00000211452.10	1	0.0032849	0.0591281	18	0.0651456	No	No
Brain-Cerebellum	205	HSPB11	ENSG00000081870.11	1	0.000116103	0.00208986	18	0.00493239	Yes	Yes
Brain-Cerebellum	205	LRRC42	ENSG00000116212.14	1	0.00133614	0.0253867	19	0.0326734	Yes	No
Brain-Cerebellum	205	TMEM59	ENSG00000116209.11	1	0.000398861	0.00757837	19	0.0132494	Yes	No
Brain-Cerebellum	205	TCEANC2	ENSG00000116205.12	1	0.00192416	0.0365591	19	0.0436391	Yes	No
Brain-Cerebellum	205	CDCP2	ENSG00000157211.11	1	7.44463e-05	0.00134003	18	0.00344283	Yes	Yes
Brain-Cerebellum	205	CYB5RL	ENSG00000215883.10	1	0.000673267	0.0121188	18	0.0185804	Yes	No
Brain-Cerebellum	205	MRPL37	ENSG00000116221.15	1	2.44398e-13	4.39917e-12	18	5.01678e-11	Yes	Yes
Brain-Cerebellum	205	SSBP3	ENSG00000157216.15	1	0.000783034	0.0156607	20	0.022545	Yes	No
Brain-Cerebellum	205	ACOT11	ENSG00000162390.17	1	0.00110046	0.0220092	20	0.0292134	Yes	No
Brain-Cerebellum	205	FAM151A	ENSG00000162391.11	1	7.42417e-05	0.00148483	20	0.00373819	Yes	Yes
Brain-Cerebellum	205	MROH7	ENSG00000184313.19	1	7.53879e-07	1.50776e-05	20	6.69987e-05	Yes	Yes
Brain-Cerebellum	205	TTC4	ENSG00000243725.6	1	2.06083e-06	3.91557e-05	19	0.00015969	Yes	Yes
Brain-Cerebellum	205	PARS2	ENSG00000162396.5	1	0.000293807	0.00558233	19	0.0105262	Yes	No
Brain-Cerebellum	205	TTC22	ENSG00000006555.10	1	0.0122067	0.231927	19	0.232779	No	No
Brain-Cerebellum	205	DHCR24	ENSG00000116133.11	1	0.000488086	0.00976172	20	0.0158773	Yes	No
Brain-Cerebellum	205	TMEM61	ENSG00000143001.4	1	2.22909e-15	4.45818e-14	20	6.43955e-13	Yes	Yes
Brain-Cerebellum	205	BSND	ENSG00000162399.6	1	2.69475e-25	5.38951e-24	20	1.97626e-22	Yes	Yes
Brain-Cerebellum	205	PCSK9	ENSG00000169174.10	1	5.41018e-14	1.08204e-12	20	1.34165e-11	Yes	Yes
Brain-Cerebellum	205	USP24	ENSG00000162402.13	1	2.49958e-05	0.000524912	21	0.00158572	Yes	Yes
Brain-Cerebellum	205	RP11-504A18.1	ENSG00000260971.3	1	6.24848e-05	0.0012497	20	0.00325737	Yes	Yes
Brain-Cerebellum	205	PLPP3	ENSG00000162407.8	1	0.000488808	0.010265	21	0.0164526	Yes	No
Brain-Cerebellum	205	PRKAA2	ENSG00000162409.10	1	0.00314995	0.062999	20	0.0687702	No	No
Brain-Cerebellum	205	C1orf168	ENSG00000187889.12	1	1.67075e-06	3.34151e-05	20	0.000138425	Yes	Yes
Brain-Cerebellum	205	DAB1	ENSG00000173406.15	1	1.0467e-12	3.34945e-11	32	3.45103e-10	Yes	Yes
Brain-Cerebellum	205	RP6-102O10.1	ENSG00000227935.1	1	7.33116e-12	1.46623e-10	20	1.39003e-09	Yes	Yes
Brain-Cerebellum	205	OMA1	ENSG00000162600.11	1	4.35129e-07	8.26744e-06	19	3.8741e-05	Yes	Yes
Brain-Cerebellum	205	TACSTD2	ENSG00000184292.6	1	0.000205301	0.00369542	18	0.00768166	Yes	Yes
Brain-Cerebellum	205	MYSM1	ENSG00000162601.9	1	2.87392e-05	0.000546045	19	0.00163729	Yes	Yes
Brain-Cerebellum	205	JUN	ENSG00000177606.6	1	0.00445087	0.0801157	18	0.0849117	No	No
Brain-Cerebellum	205	LINC01135	ENSG00000234807.5	1	2.71044e-05	0.000487879	18	0.0014873	Yes	Yes
Brain-Cerebellum	205	RP11-63G10.3	ENSG00000272226.1	1	0.00563116	0.101361	18	0.10521	No	No
Brain-Cerebellum	205	RP4-794H19.1	ENSG00000232453.6	1	0.00446134	0.0803042	18	0.0850765	No	No
Brain-Cerebellum	205	LINC01358	ENSG00000237352.3	1	2.93257e-07	5.86514e-06	20	2.82545e-05	Yes	Yes
Brain-Cerebellum	205	RP11-467C18.1	ENSG00000270457.1	1	0.00244695	0.0415981	17	0.0484113	Yes	No
Brain-Cerebellum	205	FGGY	ENSG00000172456.17	1	0.000395723	0.00791447	20	0.0136702	Yes	No
Brain-Cerebellum	205	HOOK1	ENSG00000134709.10	1	0.00639057	0.089468	14	0.0937445	No	No
Brain-Cerebellum	205	CYP2J2	ENSG00000134716.9	1	0.00321109	0.0449552	14	0.0515763	No	No
Brain-Cerebellum	205	LINC01748	ENSG00000226476.3	1	2.20588e-07	3.30882e-06	15	1.66372e-05	Yes	Yes
Brain-Cerebellum	205	RP11-436K8.1	ENSG00000231252.2	1	7.88861e-05	0.00126218	16	0.00328406	Yes	Yes
Brain-Cerebellum	205	NFIA	ENSG00000162599.15	1	0.000553766	0.0116291	21	0.0180055	Yes	No
Brain-Cerebellum	205	TM2D1	ENSG00000162604.12	1	0.00194247	0.0330221	17	0.0401612	Yes	No
Brain-Cerebellum	205	RP11-430G17.3	ENSG00000271200.1	1	3.89154e-05	0.000661561	17	0.00192225	Yes	Yes
Brain-Cerebellum	205	PATJ	ENSG00000132849.19	1	3.79868e-07	8.3571e-06	22	3.91205e-05	Yes	Yes
Brain-Cerebellum	205	L1TD1	ENSG00000240563.1	1	2.73796e-24	5.20212e-23	19	1.73158e-21	Yes	Yes
Brain-Cerebellum	205	KANK4	ENSG00000132854.18	1	0.000392479	0.00745711	19	0.0130857	Yes	No
Brain-Cerebellum	205	USP1	ENSG00000162607.12	1	0.00193152	0.0366988	19	0.0437712	Yes	No
Brain-Cerebellum	205	DOCK7	ENSG00000116641.17	1	0.00119343	0.0250621	21	0.0323423	Yes	No
Brain-Cerebellum	205	ANGPTL3	ENSG00000132855.4	1	0.000875123	0.0166273	19	0.0236051	Yes	No
Brain-Cerebellum	205	ATG4C	ENSG00000125703.14	1	5.29687e-11	1.05937e-09	20	9.0536e-09	Yes	Yes
Brain-Cerebellum	205	ALG6	ENSG00000088035.15	1	1.94867e-14	3.70246e-13	19	4.85085e-12	Yes	Yes
Brain-Cerebellum	205	ITGB3BP	ENSG00000142856.16	1	8.99144e-26	1.70837e-24	19	6.55761e-23	Yes	Yes
Brain-Cerebellum	205	EFCAB7	ENSG00000203965.12	1	8.50528e-09	1.616e-07	19	1.0116e-06	Yes	Yes
Brain-Cerebellum	205	PGM1	ENSG00000079739.15	1	3.49341e-05	0.000663748	19	0.00192736	Yes	Yes
Brain-Cerebellum	205	ROR1	ENSG00000185483.11	1	6.12921e-35	1.34843e-33	22	1.32212e-31	Yes	Yes
Brain-Cerebellum	205	CACHD1	ENSG00000158966.13	1	0.00552921	0.110584	20	0.114055	No	No
Brain-Cerebellum	205	RAVER2	ENSG00000162437.14	1	6.73097e-07	1.27888e-05	19	5.77965e-05	Yes	Yes
Brain-Cerebellum	205	JAK1	ENSG00000162434.11	1	6.6617e-28	1.26572e-26	19	5.97772e-25	Yes	Yes
Brain-Cerebellum	205	RP4-535B20.4	ENSG00000272506.1	1	0.00123387	0.0234436	19	0.0306504	Yes	No
Brain-Cerebellum	205	RP4-535B20.1	ENSG00000231485.1	1	0.00312068	0.0592929	19	0.0653004	No	No
Brain-Cerebellum	205	AK4	ENSG00000162433.14	1	3.85702e-05	0.000732833	19	0.00209459	Yes	Yes
Brain-Cerebellum	205	DNAJC6	ENSG00000116675.15	1	0.00116834	0.0221985	19	0.0294235	Yes	No
Brain-Cerebellum	205	LEPROT	ENSG00000213625.8	1	0.000236359	0.00401811	17	0.00818364	Yes	Yes
Brain-Cerebellum	205	LEPR	ENSG00000116678.19	1	6.8788e-07	1.30697e-05	19	5.8933e-05	Yes	Yes
Brain-Cerebellum	205	PDE4B	ENSG00000184588.17	1	0.000758928	0.0182143	24	0.0252834	Yes	No
Brain-Cerebellum	205	SGIP1	ENSG00000118473.21	1	1.8606e-05	0.000409332	22	0.00127499	Yes	Yes
Brain-Cerebellum	205	TCTEX1D1	ENSG00000152760.9	1	1.41181e-17	2.68244e-16	19	4.94825e-15	Yes	Yes
Brain-Cerebellum	205	WDR78	ENSG00000152763.16	1	0.0016165	0.0323301	20	0.0394739	Yes	No
Brain-Cerebellum	205	MIER1	ENSG00000198160.14	1	2.26157e-05	0.000452314	20	0.001393	Yes	Yes
Brain-Cerebellum	205	SLC35D1	ENSG00000116704.7	1	0.000317333	0.00602933	19	0.0111359	Yes	No
Brain-Cerebellum	205	IL12RB2	ENSG00000081985.10	1	2.89465e-06	5.78929e-05	20	0.000226561	Yes	Yes
Brain-Cerebellum	205	SERBP1	ENSG00000142864.14	1	0.00254994	0.0509988	20	0.0573645	No	No
Brain-Cerebellum	205	GADD45A	ENSG00000116717.11	1	0.000799637	0.0151931	19	0.0220337	Yes	No
Brain-Cerebellum	205	GNG12	ENSG00000172380.5	1	0.000464586	0.00882713	19	0.0147591	Yes	No
Brain-Cerebellum	205	DIRAS3	ENSG00000162595.5	1	0.0022262	0.0400716	18	0.0469772	Yes	No
Brain-Cerebellum	205	WLS	ENSG00000116729.13	1	0.00263762	0.0474771	18	0.0540468	No	No
Brain-Cerebellum	205	RPE65	ENSG00000116745.6	1	0.00538145	0.0914847	17	0.0956964	No	No
Brain-Cerebellum	205	LRRC7	ENSG00000033122.18	1	0.000156074	0.00312148	20	0.0067474	Yes	Yes
Brain-Cerebellum	205	LRRC40	ENSG00000066557.5	1	0.00090326	0.0153554	17	0.0222173	Yes	No
Brain-Cerebellum	205	SRSF11	ENSG00000116754.13	1	0.00332099	0.0564568	17	0.06255	No	No
Brain-Cerebellum	205	ANKRD13C	ENSG00000118454.12	1	0.0044999	0.0764983	17	0.081528	No	No
Brain-Cerebellum	205	HHLA3	ENSG00000197568.13	1	4.95965e-10	7.93543e-09	16	5.98316e-08	Yes	Yes
Brain-Cerebellum	205	CTH	ENSG00000116761.11	1	9.8228e-05	0.00157165	16	0.00391859	Yes	Yes
Brain-Cerebellum	205	RP11-42O15.3	ENSG00000271992.1	1	0.00218929	0.0328394	15	0.0399895	Yes	No
Brain-Cerebellum	205	ZRANB2	ENSG00000132485.13	1	0.0113729	0.159221	14	0.161141	No	No
Brain-Cerebellum	205	NEGR1	ENSG00000172260.14	1	0.0230608	0.438156	19	0.43835	No	No
Brain-Cerebellum	205	FPGT	ENSG00000254685.6	1	2.16362e-10	3.46179e-09	16	2.76101e-08	Yes	Yes
Brain-Cerebellum	205	TNNI3K	ENSG00000116783.14	1	1.95625e-12	3.52125e-11	18	3.62183e-10	Yes	Yes
Brain-Cerebellum	205	LRRC53	ENSG00000162621.6	1	3.17985e-11	5.08776e-10	16	4.52382e-09	Yes	Yes
Brain-Cerebellum	205	ERICH3	ENSG00000178965.13	1	0.000933041	0.0149287	16	0.0217252	Yes	No
Brain-Cerebellum	205	RP11-17E13.2	ENSG00000272864.1	1	7.0155e-18	1.05232e-16	15	2.02399e-15	Yes	Yes
Brain-Cerebellum	205	CRYZ	ENSG00000116791.13	1	3.82614e-11	6.12183e-10	16	5.39804e-09	Yes	Yes
Brain-Cerebellum	205	TYW3	ENSG00000162623.15	1	1.45473e-14	2.32756e-13	16	3.10589e-12	Yes	Yes
Brain-Cerebellum	205	SLC44A5	ENSG00000137968.16	1	9.11266e-15	1.91366e-13	21	2.5726e-12	Yes	Yes
Brain-Cerebellum	205	ACADM	ENSG00000117054.13	1	1.98387e-16	3.96775e-15	20	6.36285e-14	Yes	Yes
Brain-Cerebellum	205	RABGGTB	ENSG00000137955.15	1	0.000378283	0.00718738	19	0.0127125	Yes	No
Brain-Cerebellum	205	MSH4	ENSG00000057468.6	1	6.27075e-17	1.25415e-15	20	2.13253e-14	Yes	Yes
Brain-Cerebellum	205	ST6GALNAC3	ENSG00000184005.10	1	0.000621892	0.0143035	23	0.0210532	Yes	No
Brain-Cerebellum	205	ST6GALNAC5	ENSG00000117069.14	1	0.00365567	0.0658021	18	0.0714798	No	No
Brain-Cerebellum	205	PIGK	ENSG00000142892.14	1	0.000642346	0.0109199	17	0.0171989	Yes	No
Brain-Cerebellum	205	AK5	ENSG00000154027.18	1	3.76147e-05	0.000677065	18	0.00196098	Yes	Yes
Brain-Cerebellum	205	ZZZ3	ENSG00000036549.12	1	0.00209017	0.0334427	16	0.0405607	Yes	No
Brain-Cerebellum	205	USP33	ENSG00000077254.14	1	0.00891968	0.142715	16	0.145055	No	No
Brain-Cerebellum	205	MIGA1	ENSG00000180488.14	1	0.00210218	0.0336349	16	0.0407527	Yes	No
Brain-Cerebellum	205	NEXN	ENSG00000162614.18	1	2.55032e-05	0.000408052	16	0.00127254	Yes	Yes
Brain-Cerebellum	205	FUBP1	ENSG00000162613.16	1	8.53404e-05	0.00136545	16	0.00349468	Yes	Yes
Brain-Cerebellum	205	DNAJB4	ENSG00000162616.8	1	0.00260733	0.0417172	16	0.0485186	Yes	No
Brain-Cerebellum	205	GIPC2	ENSG00000137960.5	1	0.000753659	0.0128122	17	0.0193767	Yes	No
Brain-Cerebellum	205	PTGFR	ENSG00000122420.9	1	1.79966e-05	0.000323938	18	0.00104603	Yes	Yes
Brain-Cerebellum	205	IFI44L	ENSG00000137959.15	1	0.00151116	0.0241785	16	0.03142	Yes	No
Brain-Cerebellum	205	IFI44	ENSG00000137965.10	1	0.000689204	0.0110273	16	0.0173174	Yes	No
Brain-Cerebellum	205	ADGRL4	ENSG00000162618.13	1	0.000534485	0.0101552	19	0.0163288	Yes	No
Brain-Cerebellum	205	ADGRL2	ENSG00000117114.19	1	2.90727e-07	7.5589e-06	26	3.56896e-05	Yes	Yes
Brain-Cerebellum	205	TTLL7	ENSG00000137941.16	1	8.66285e-05	0.00164594	19	0.00406217	Yes	Yes
Brain-Cerebellum	205	RP11-486G15.2	ENSG00000271576.1	1	1.51111e-05	0.000271999	18	0.000898415	Yes	Yes
Brain-Cerebellum	205	PRKACB	ENSG00000142875.19	1	0.000998536	0.0189722	19	0.0260593	Yes	No
Brain-Cerebellum	205	SAMD13	ENSG00000203943.8	1	0.00279016	0.0530131	19	0.0592938	No	No
Brain-Cerebellum	205	DNASE2B	ENSG00000137976.7	1	0.000619688	0.0111544	18	0.0174637	Yes	No
Brain-Cerebellum	205	RPF1	ENSG00000117133.10	1	0.00141328	0.025439	18	0.0327163	Yes	No
Brain-Cerebellum	205	GNG5	ENSG00000174021.10	1	0.000125455	0.00225818	18	0.00524988	Yes	Yes
Brain-Cerebellum	205	SPATA1	ENSG00000122432.17	1	3.81187e-05	0.000686136	18	0.00198343	Yes	Yes
Brain-Cerebellum	205	CTBS	ENSG00000117151.12	1	0.000155655	0.00280178	18	0.00619448	Yes	Yes
Brain-Cerebellum	205	SSX2IP	ENSG00000117155.16	1	0.000520553	0.00936996	18	0.0154154	Yes	No
Brain-Cerebellum	205	LPAR3	ENSG00000171517.5	1	5.66158e-07	1.01908e-05	18	4.67701e-05	Yes	Yes
Brain-Cerebellum	205	MCOLN3	ENSG00000055732.12	1	8.70836e-05	0.00165459	19	0.00407793	Yes	Yes
Brain-Cerebellum	205	C1orf52	ENSG00000162642.13	1	4.3559e-09	8.71181e-08	20	5.70696e-07	Yes	Yes
Brain-Cerebellum	205	BCL10	ENSG00000142867.12	1	0.00157214	0.0314428	20	0.0385917	Yes	No
Brain-Cerebellum	205	DDAH1	ENSG00000153904.18	1	0.000831698	0.0191291	23	0.026208	Yes	No
Brain-Cerebellum	205	RP11-290M5.4	ENSG00000272691.1	1	0.000157244	0.00330211	21	0.00704344	Yes	Yes
Brain-Cerebellum	205	CYR61	ENSG00000142871.16	1	0.0011765	0.0247065	21	0.0319864	Yes	No
Brain-Cerebellum	205	ZNHIT6	ENSG00000117174.10	1	6.98036e-07	1.46588e-05	21	6.52984e-05	Yes	Yes
Brain-Cerebellum	205	COL24A1	ENSG00000171502.14	1	0.000322789	0.00774694	24	0.0134627	Yes	No
Brain-Cerebellum	205	ODF2L	ENSG00000122417.15	1	5.61684e-16	1.12337e-14	20	1.73072e-13	Yes	Yes
Brain-Cerebellum	205	CLCA2	ENSG00000137975.7	1	3.40145e-05	0.00068029	20	0.00196934	Yes	Yes
Brain-Cerebellum	205	CLCA1	ENSG00000016490.15	1	0.010328	0.196232	19	0.19748	No	No
Brain-Cerebellum	205	CLCA4	ENSG00000016602.9	1	0.000718222	0.0136462	19	0.020318	Yes	No
Brain-Cerebellum	205	SH3GLB1	ENSG00000097033.14	1	0.000443597	0.00842834	19	0.0142809	Yes	No
Brain-Cerebellum	205	SELENOF	ENSG00000183291.15	1	1.13682e-08	2.15996e-07	19	1.32184e-06	Yes	Yes
Brain-Cerebellum	205	HS2ST1	ENSG00000153936.16	1	0.0019374	0.038748	20	0.0456897	Yes	No
Brain-Cerebellum	205	LINC01140	ENSG00000267272.5	1	2.10634e-20	3.58077e-19	17	8.45559e-18	Yes	Yes
Brain-Cerebellum	205	LMO4	ENSG00000143013.12	1	0.000449993	0.00719989	16	0.0127271	Yes	No
Brain-Cerebellum	205	PKN2	ENSG00000065243.19	1	0.000970948	0.0145642	15	0.0213491	Yes	No
Brain-Cerebellum	205	GTF2B	ENSG00000137947.11	1	0.00953177	0.133445	14	0.136046	No	No
Brain-Cerebellum	205	KYAT3	ENSG00000137944.17	1	1.66383e-20	2.32936e-19	14	5.61068e-18	Yes	Yes
Brain-Cerebellum	205	RBMXL1	ENSG00000213516.9	1	4.95716e-06	6.94002e-05	14	0.000267246	Yes	Yes
Brain-Cerebellum	205	GBP3	ENSG00000117226.11	1	2.53455e-40	3.29491e-39	13	5.8278e-37	Yes	Yes
Brain-Cerebellum	205	GBP1	ENSG00000117228.9	1	0.00641595	0.0834073	13	0.0880487	No	No
Brain-Cerebellum	205	GBP2	ENSG00000162645.12	1	0.00703819	0.0914965	13	0.0957032	No	No
Brain-Cerebellum	205	GBP7	ENSG00000213512.1	1	3.97206e-12	5.56089e-11	14	5.57046e-10	Yes	Yes
Brain-Cerebellum	205	GBP4	ENSG00000162654.8	1	0.00358711	0.0502195	14	0.0566257	No	No
Brain-Cerebellum	205	GBP5	ENSG00000154451.14	1	0.00251713	0.0352398	14	0.042353	Yes	No
Brain-Cerebellum	205	GBP6	ENSG00000183347.14	1	6.47568e-06	9.06595e-05	14	0.000340111	Yes	Yes
Brain-Cerebellum	205	LRRC8B	ENSG00000197147.13	1	7.80476e-17	1.09267e-15	14	1.88099e-14	Yes	Yes
Brain-Cerebellum	205	LRRC8C	ENSG00000171488.14	1	0.000320317	0.00480475	15	0.00937532	Yes	Yes
Brain-Cerebellum	205	RP5-943J3.2	ENSG00000272931.1	1	0.00289341	0.0434011	15	0.050112	No	No
Brain-Cerebellum	205	LRRC8D	ENSG00000171492.14	1	0.00112763	0.0169144	15	0.0239148	Yes	No
Brain-Cerebellum	205	ZNF326	ENSG00000162664.16	1	0.000558327	0.0083749	15	0.0142271	Yes	No
Brain-Cerebellum	205	BARHL2	ENSG00000143032.7	1	0.00298984	0.0508272	17	0.0572001	No	No
Brain-Cerebellum	205	LINC01763	ENSG00000225446.2	1	8.21112e-05	0.00139589	17	0.00355746	Yes	Yes
Brain-Cerebellum	205	RP4-665J23.4	ENSG00000272094.1	1	0.000615133	0.0104573	17	0.0166778	Yes	No
Brain-Cerebellum	205	ZNF644	ENSG00000122482.20	1	0.000603274	0.0114622	19	0.0178175	Yes	No
Brain-Cerebellum	205	HFM1	ENSG00000162669.15	1	6.47364e-11	1.16526e-09	18	9.88436e-09	Yes	Yes
Brain-Cerebellum	205	CDC7	ENSG00000097046.12	1	1.68776e-23	2.8692e-22	17	8.92469e-21	Yes	Yes
Brain-Cerebellum	205	TGFBR3	ENSG00000069702.10	1	0.000328166	0.00623515	19	0.0114074	Yes	No
Brain-Cerebellum	205	EPHX4	ENSG00000172031.6	1	0.0143298	0.257936	18	0.25861	No	No
Brain-Cerebellum	205	SETSIP	ENSG00000230667.5	1	0.00407741	0.069316	17	0.0748014	No	No
Brain-Cerebellum	205	BTBD8	ENSG00000284413.1	1	0.00713482	0.128427	18	0.131264	No	No
Brain-Cerebellum	205	KIAA1107	ENSG00000069712.12	1	1.7422e-07	2.78752e-06	16	1.42383e-05	Yes	Yes
Brain-Cerebellum	205	RP4-621B10.8	ENSG00000273487.1	1	1.55619e-08	2.48991e-07	16	1.50639e-06	Yes	Yes
Brain-Cerebellum	205	C1orf146	ENSG00000203910.8	1	0.000442775	0.0070844	16	0.0125824	Yes	No
Brain-Cerebellum	205	GLMN	ENSG00000174842.16	1	0.0218522	0.349636	16	0.349985	No	No
Brain-Cerebellum	205	RPAP2	ENSG00000122484.8	1	0.000699903	0.0111985	16	0.0175177	Yes	No
Brain-Cerebellum	205	GFI1	ENSG00000162676.11	1	0.00408871	0.0613307	15	0.0672011	No	No
Brain-Cerebellum	205	EVI5	ENSG00000067208.14	1	0.00139884	0.0237802	17	0.0310076	Yes	No
Brain-Cerebellum	205	RPL5	ENSG00000122406.12	1	0.0255228	0.35732	14	0.357637	No	No
Brain-Cerebellum	205	FAM69A	ENSG00000154511.11	1	1.25545e-08	1.88317e-07	15	1.1643e-06	Yes	Yes
Brain-Cerebellum	205	MTF2	ENSG00000143033.17	1	0.00274337	0.0411506	15	0.0480081	Yes	No
Brain-Cerebellum	205	TMED5	ENSG00000117500.12	1	9.16705e-05	0.00137506	15	0.00351579	Yes	Yes
Brain-Cerebellum	205	CCDC18	ENSG00000122483.17	1	4.61769e-08	6.92653e-07	15	3.90627e-06	Yes	Yes
Brain-Cerebellum	205	DR1	ENSG00000117505.12	1	0.00228946	0.0343419	15	0.0414367	Yes	No
Brain-Cerebellum	205	FNBP1L	ENSG00000137942.16	1	0.000305625	0.00458438	15	0.00906924	Yes	Yes
Brain-Cerebellum	205	BCAR3	ENSG00000137936.16	1	2.5838e-06	4.65085e-05	18	0.000186582	Yes	Yes
Brain-Cerebellum	205	RP4-561L24.3	ENSG00000260464.1	1	0.00651272	0.104204	16	0.1079	No	No
Brain-Cerebellum	205	DNTTIP2	ENSG00000067334.13	1	0.00134998	0.0215997	16	0.028797	Yes	No
Brain-Cerebellum	205	GCLM	ENSG00000023909.9	1	1.83325e-05	0.000311653	17	0.00101197	Yes	Yes
Brain-Cerebellum	205	ABCA4	ENSG00000198691.11	1	0.00709849	0.127773	18	0.130618	No	No
Brain-Cerebellum	205	ARHGAP29	ENSG00000137962.12	1	0.00129808	0.0233654	18	0.0305682	Yes	No
Brain-Cerebellum	205	ABCD3	ENSG00000117528.11	1	0.00206892	0.0372405	18	0.0442651	Yes	No
Brain-Cerebellum	205	F3	ENSG00000117525.13	1	0.00228232	0.0410817	18	0.0479516	Yes	No
Brain-Cerebellum	205	RP11-86H7.6	ENSG00000223675.1	1	5.83354e-09	1.05004e-07	18	6.80939e-07	Yes	Yes
Brain-Cerebellum	205	SLC44A3	ENSG00000143036.16	1	3.60386e-36	6.48695e-35	18	7.269e-33	Yes	Yes
Brain-Cerebellum	205	CNN3	ENSG00000117519.15	1	4.4571e-14	8.02278e-13	18	1.01358e-11	Yes	Yes
Brain-Cerebellum	205	ALG14	ENSG00000172339.9	1	3.87466e-05	0.000736186	19	0.00210206	Yes	Yes
Brain-Cerebellum	205	TMEM56	ENSG00000152078.9	1	0.000498134	0.00896641	18	0.0149291	Yes	No
Brain-Cerebellum	205	RWDD3	ENSG00000122481.16	1	8.00947e-22	1.4417e-20	18	3.91125e-19	Yes	Yes
Brain-Cerebellum	205	PTBP2	ENSG00000117569.18	1	0.00270623	0.046006	17	0.0525812	No	No
Brain-Cerebellum	205	DPYD	ENSG00000188641.12	1	0.00114697	0.0252334	22	0.0325261	Yes	No
Brain-Cerebellum	205	SNX7	ENSG00000162627.16	1	0.000180366	0.00306623	17	0.00664478	Yes	Yes
Brain-Cerebellum	205	PLPPR5	ENSG00000117598.11	1	0.00445621	0.0802118	18	0.0850036	No	No
Brain-Cerebellum	205	PLPPR4	ENSG00000117600.12	1	0.000721688	0.011547	16	0.0179112	Yes	No
Brain-Cerebellum	205	PALMD	ENSG00000099260.10	1	0.000925285	0.0148046	16	0.0216004	Yes	No
Brain-Cerebellum	205	FRRS1	ENSG00000156869.12	1	0.00810117	0.129619	16	0.132385	No	No
Brain-Cerebellum	205	AGL	ENSG00000162688.16	1	1.06469e-07	1.7035e-06	16	9.04441e-06	Yes	Yes
Brain-Cerebellum	205	SLC35A3	ENSG00000117620.14	1	0.00247144	0.0370716	15	0.0441257	Yes	No
Brain-Cerebellum	205	MFSD14A	ENSG00000156875.13	1	0.00391434	0.0587151	15	0.0647441	No	No
Brain-Cerebellum	205	SASS6	ENSG00000156876.9	1	9.20279e-05	0.00138042	15	0.0035255	Yes	Yes
Brain-Cerebellum	205	TRMT13	ENSG00000122435.9	1	0.00114221	0.015991	14	0.0229072	Yes	No
Brain-Cerebellum	205	LRRC39	ENSG00000122477.12	1	4.1313e-12	5.78382e-11	14	5.77773e-10	Yes	Yes
Brain-Cerebellum	205	DBT	ENSG00000137992.14	1	7.95156e-07	1.19273e-05	15	5.42018e-05	Yes	Yes
Brain-Cerebellum	205	RTCA	ENSG00000137996.12	1	3.5899e-05	0.000538485	15	0.00161752	Yes	Yes
Brain-Cerebellum	205	CDC14A	ENSG00000079335.18	1	0.00129745	0.0220566	17	0.0292698	Yes	No
Brain-Cerebellum	205	GPR88	ENSG00000181656.6	1	0.000891457	0.0142633	16	0.0210078	Yes	No
Brain-Cerebellum	205	VCAM1	ENSG00000162692.10	1	0.000891958	0.0142713	16	0.0210162	Yes	No
Brain-Cerebellum	205	EXTL2	ENSG00000162694.13	1	0.00189701	0.0303522	16	0.0375624	Yes	No
Brain-Cerebellum	205	SLC30A7	ENSG00000162695.11	1	0.00857055	0.145699	17	0.147955	No	No
Brain-Cerebellum	205	DPH5	ENSG00000117543.20	1	0.00117456	0.0199676	17	0.0270935	Yes	No
Brain-Cerebellum	205	S1PR1	ENSG00000170989.8	1	4.91144e-05	0.000884059	18	0.00244922	Yes	Yes
Brain-Cerebellum	205	LINC01709	ENSG00000226715.2	1	0.00496138	0.104189	21	0.107891	No	No
Brain-Cerebellum	205	OLFM3	ENSG00000118733.16	1	0.00014005	0.00294104	21	0.00643995	Yes	Yes
Brain-Cerebellum	205	COL11A1	ENSG00000060718.20	1	0.000849291	0.0161365	19	0.0230734	Yes	No
Brain-Cerebellum	205	RNPC3	ENSG00000185946.15	1	0.00186105	0.0334988	18	0.0406151	Yes	No
Brain-Cerebellum	205	AMY2B	ENSG00000240038.6	1	8.75574e-05	0.00166359	19	0.00409508	Yes	Yes
Brain-Cerebellum	205	AMY2A	ENSG00000243480.7	1	1.16417e-08	2.21192e-07	19	1.34815e-06	Yes	Yes
Brain-Cerebellum	205	AMY1B	ENSG00000174876.16	1	0.00029129	0.00582581	20	0.0108522	Yes	No
Brain-Cerebellum	205	RP5-947P14.1	ENSG00000237480.2	1	0.00114962	0.0229924	20	0.0302028	Yes	No
Brain-Cerebellum	205	PRMT6	ENSG00000198890.7	1	1.23241e-08	2.21834e-07	18	1.35161e-06	Yes	Yes
Brain-Cerebellum	205	NTNG1	ENSG00000162631.18	1	0.000101127	0.00212367	21	0.00499975	Yes	Yes
Brain-Cerebellum	205	VAV3	ENSG00000134215.15	1	0.000288631	0.00577262	20	0.0107892	Yes	No
Brain-Cerebellum	205	SLC25A24	ENSG00000085491.15	1	7.45968e-37	1.34274e-35	18	1.59371e-33	Yes	Yes
Brain-Cerebellum	205	FAM102B	ENSG00000162636.15	1	4.57639e-05	0.000823751	18	0.00230873	Yes	Yes
Brain-Cerebellum	205	HENMT1	ENSG00000162639.15	1	0.0015211	0.0258588	17	0.0331334	Yes	No
Brain-Cerebellum	205	PRPF38B	ENSG00000134186.11	1	0.000433682	0.00737259	17	0.01296	Yes	No
Brain-Cerebellum	205	FNDC7	ENSG00000143107.8	1	3.6605e-07	6.22286e-06	17	2.9882e-05	Yes	Yes
Brain-Cerebellum	205	STXBP3	ENSG00000116266.10	1	0.000365057	0.00620598	17	0.0113713	Yes	No
Brain-Cerebellum	205	AKNAD1	ENSG00000162641.18	1	0.00385741	0.0655759	17	0.0712555	No	No
Brain-Cerebellum	205	GPSM2	ENSG00000121957.12	1	0.000224699	0.00381989	17	0.00788226	Yes	Yes
Brain-Cerebellum	205	CLCC1	ENSG00000121940.15	1	0.00027182	0.00462094	17	0.00912106	Yes	Yes
Brain-Cerebellum	205	WDR47	ENSG00000085433.15	1	6.97048e-05	0.00118498	17	0.00311909	Yes	Yes
Brain-Cerebellum	205	TAF13	ENSG00000197780.9	1	0.000336612	0.00538579	16	0.0102354	Yes	No
Brain-Cerebellum	205	TMEM167B	ENSG00000215717.5	1	5.07989e-05	0.000812782	16	0.00228331	Yes	Yes
Brain-Cerebellum	205	C1orf194	ENSG00000179902.12	1	0.000220681	0.00331022	15	0.00705739	Yes	Yes
Brain-Cerebellum	205	KIAA1324	ENSG00000116299.16	1	0.00296087	0.047374	16	0.0539399	No	No
Brain-Cerebellum	205	SARS	ENSG00000031698.12	1	0.000717638	0.0107646	15	0.0170235	Yes	No
Brain-Cerebellum	205	CELSR2	ENSG00000143126.7	1	8.54125e-06	0.000128119	15	0.000462833	Yes	Yes
Brain-Cerebellum	205	PSRC1	ENSG00000134222.16	1	4.26401e-09	6.39602e-08	15	4.26898e-07	Yes	Yes
Brain-Cerebellum	205	MYBPHL	ENSG00000221986.6	1	0.00266744	0.042679	16	0.0494269	Yes	No
Brain-Cerebellum	205	SORT1	ENSG00000134243.11	1	0.00995828	0.159332	16	0.161236	No	No
Brain-Cerebellum	205	PSMA5	ENSG00000143106.12	1	0.00169322	0.0270916	16	0.0343254	Yes	No
Brain-Cerebellum	205	SYPL2	ENSG00000143028.8	1	8.82687e-15	1.50057e-13	17	2.04779e-12	Yes	Yes
Brain-Cerebellum	205	ATXN7L2	ENSG00000162650.16	1	0.000503414	0.00855805	17	0.0144349	Yes	No
Brain-Cerebellum	205	CYB561D1	ENSG00000174151.14	1	0.00025037	0.00425629	17	0.00854716	Yes	Yes
Brain-Cerebellum	205	AMIGO1	ENSG00000181754.6	1	4.21601e-06	6.74561e-05	16	0.000260706	Yes	Yes
Brain-Cerebellum	205	GPR61	ENSG00000156097.12	1	0.00253922	0.0431668	17	0.0499021	Yes	No
Brain-Cerebellum	205	GNAI3	ENSG00000065135.10	1	1.60382e-05	0.00027265	17	0.000900235	Yes	Yes
Brain-Cerebellum	205	AMPD2	ENSG00000116337.15	1	0.000257419	0.00437612	17	0.00873143	Yes	Yes
Brain-Cerebellum	205	GSTM4	ENSG00000168765.16	1	1.19046e-06	2.02377e-05	17	8.75771e-05	Yes	Yes
Brain-Cerebellum	205	GSTM2	ENSG00000213366.12	1	9.73868e-06	0.000165558	17	0.000579853	Yes	Yes
Brain-Cerebellum	205	GSTM1	ENSG00000134184.12	1	5.2359e-07	8.90103e-06	17	4.13555e-05	Yes	Yes
Brain-Cerebellum	205	GSTM5	ENSG00000134201.10	1	1.23812e-31	2.22862e-30	18	1.58919e-28	Yes	Yes
Brain-Cerebellum	205	GSTM3	ENSG00000134202.10	1	8.32463e-45	1.41519e-43	17	3.64734e-41	Yes	Yes
Brain-Cerebellum	205	CSF1	ENSG00000184371.13	1	0.0014427	0.0245259	17	0.0318021	Yes	No
Brain-Cerebellum	205	AHCYL1	ENSG00000168710.17	1	0.00283564	0.0482058	17	0.0547417	No	No
Brain-Cerebellum	205	STRIP1	ENSG00000143093.14	1	0.000658857	0.0112006	17	0.0175195	Yes	No
Brain-Cerebellum	205	ALX3	ENSG00000156150.6	1	1.04127e-08	1.77017e-07	17	1.10047e-06	Yes	Yes
Brain-Cerebellum	205	UBL4B	ENSG00000186150.4	1	0.000290566	0.00493962	17	0.00957567	Yes	Yes
Brain-Cerebellum	205	SLC6A17	ENSG00000197106.6	1	0.00450947	0.076661	17	0.0816699	No	No
Brain-Cerebellum	205	KCNC4	ENSG00000116396.14	1	5.00712e-09	8.5121e-08	17	5.58831e-07	Yes	Yes
Brain-Cerebellum	205	RBM15	ENSG00000162775.14	1	0.0034017	0.0612306	18	0.0671119	No	No
Brain-Cerebellum	205	SLC16A4	ENSG00000168679.17	1	0.000154193	0.00277547	18	0.00615441	Yes	Yes
Brain-Cerebellum	205	LAMTOR5	ENSG00000134248.13	1	0.00168691	0.0303643	18	0.0375722	Yes	No
Brain-Cerebellum	205	PROK1	ENSG00000143125.5	1	0.00316491	0.0569684	18	0.0630534	No	No
Brain-Cerebellum	205	CYMP-AS1	ENSG00000235407.1	1	0.000365582	0.00658047	18	0.0118801	Yes	No
Brain-Cerebellum	205	KCNA2	ENSG00000177301.14	1	8.4236e-06	0.000160048	19	0.000563072	Yes	Yes
Brain-Cerebellum	205	RP11-284N8.3	ENSG00000259834.1	1	1.50868e-07	2.86649e-06	19	1.46086e-05	Yes	Yes
Brain-Cerebellum	205	KCNA3	ENSG00000177272.8	1	0.000760786	0.0144549	19	0.0212242	Yes	No
Brain-Cerebellum	205	CD53	ENSG00000143119.12	1	0.00435284	0.0827039	19	0.0873828	No	No
Brain-Cerebellum	205	LRIF1	ENSG00000121931.15	1	0.000485031	0.0092156	19	0.0152279	Yes	No
Brain-Cerebellum	205	DRAM2	ENSG00000156171.14	1	3.59192e-31	7.18384e-30	20	4.80013e-28	Yes	Yes
Brain-Cerebellum	205	CEPT1	ENSG00000134255.13	1	0.00146141	0.0306897	21	0.0378812	Yes	No
Brain-Cerebellum	205	DENND2D	ENSG00000162777.16	1	0.0069163	0.145242	21	0.147532	No	No
Brain-Cerebellum	205	CHI3L2	ENSG00000064886.13	1	0.00256075	0.0537758	21	0.0600092	No	No
Brain-Cerebellum	205	PIFO	ENSG00000173947.13	1	0.00134688	0.0269375	20	0.0341782	Yes	No
Brain-Cerebellum	205	OVGP1	ENSG00000085465.12	1	0.000444353	0.00888706	20	0.01484	Yes	No
Brain-Cerebellum	205	WDR77	ENSG00000116455.13	1	1.5766e-05	0.00031532	20	0.0010224	Yes	Yes
Brain-Cerebellum	205	ATP5F1	ENSG00000116459.10	1	0.000876635	0.0175327	20	0.0245618	Yes	No
Brain-Cerebellum	205	C1orf162	ENSG00000143110.11	1	0.000746308	0.0149262	20	0.0217234	Yes	No
Brain-Cerebellum	205	TMIGD3	ENSG00000121933.18	1	3.21685e-05	0.000675538	21	0.00195718	Yes	Yes
Brain-Cerebellum	205	ADORA3	ENSG00000282608.1	1	0.000335082	0.00670164	20	0.0120555	Yes	No
Brain-Cerebellum	205	RAP1A	ENSG00000116473.14	1	1.04978e-07	2.20453e-06	21	1.14848e-05	Yes	Yes
Brain-Cerebellum	205	LINC01160	ENSG00000231346.5	1	0.000950937	0.0190187	20	0.0260959	Yes	No
Brain-Cerebellum	205	FAM212B	ENSG00000197852.9	1	0.000256975	0.00513951	20	0.00986822	Yes	Yes
Brain-Cerebellum	205	DDX20	ENSG00000064703.11	1	0.000157154	0.00298593	19	0.00651354	Yes	Yes
Brain-Cerebellum	205	KCND3	ENSG00000171385.9	1	0.00022909	0.0048109	21	0.00938409	Yes	Yes
Brain-Cerebellum	205	LINC01750	ENSG00000231437.3	1	1.77561e-17	3.37366e-16	19	6.10474e-15	Yes	Yes
Brain-Cerebellum	205	CTTNBP2NL	ENSG00000143079.14	1	1.9901e-05	0.000338317	17	0.00108566	Yes	Yes
Brain-Cerebellum	205	WNT2B	ENSG00000134245.17	1	7.12869e-11	1.21188e-09	17	1.02694e-08	Yes	Yes
Brain-Cerebellum	205	ST7L	ENSG00000007341.18	1	6.90933e-10	1.17459e-08	17	8.69185e-08	Yes	Yes
Brain-Cerebellum	205	CAPZA1	ENSG00000116489.12	1	2.19738e-05	0.000373555	17	0.00118189	Yes	Yes
Brain-Cerebellum	205	MOV10	ENSG00000155363.18	1	0.000583978	0.00934364	16	0.0153846	Yes	No
Brain-Cerebellum	205	RHOC	ENSG00000155366.16	1	0.0119218	0.190748	16	0.192047	No	No
Brain-Cerebellum	205	PPM1J	ENSG00000155367.15	1	7.97726e-08	1.27636e-06	16	6.9046e-06	Yes	Yes
Brain-Cerebellum	205	FAM19A3	ENSG00000184599.13	1	4.90821e-05	0.000785314	16	0.00221788	Yes	Yes
Brain-Cerebellum	205	LINC01356	ENSG00000215866.7	1	7.37186e-07	1.1795e-05	16	5.36544e-05	Yes	Yes
Brain-Cerebellum	205	RP3-522D1.1	ENSG00000224167.1	1	0.00430922	0.0646384	15	0.0703299	No	No
Brain-Cerebellum	205	SLC16A1	ENSG00000155380.11	1	0.00713567	0.107035	15	0.11059	No	No
Brain-Cerebellum	205	RP11-31F15.2	ENSG00000238198.1	1	9.11491e-05	0.00136724	15	0.00349877	Yes	Yes
Brain-Cerebellum	205	LRIG2	ENSG00000198799.11	1	1.24298e-05	0.000186446	15	0.000644383	Yes	Yes
Brain-Cerebellum	205	MAGI3	ENSG00000081026.18	1	2.96141e-07	5.03439e-06	17	2.45541e-05	Yes	Yes
Brain-Cerebellum	205	PHTF1	ENSG00000116793.15	1	8.05016e-06	0.000120752	15	0.000438682	Yes	Yes
Brain-Cerebellum	205	RSBN1	ENSG00000081019.13	1	0.00210848	0.0316272	15	0.0387733	Yes	No
Brain-Cerebellum	205	PTPN22	ENSG00000134242.15	1	4.69607e-10	7.0441e-09	15	5.35762e-08	Yes	Yes
Brain-Cerebellum	205	BCL2L15	ENSG00000188761.11	1	6.82249e-05	0.000955149	14	0.00260772	Yes	Yes
Brain-Cerebellum	205	AP4B1	ENSG00000134262.12	1	1.23735e-05	0.000173229	14	0.000604607	Yes	Yes
Brain-Cerebellum	205	DCLRE1B	ENSG00000118655.4	1	0.00272867	0.0382013	14	0.0451602	Yes	No
Brain-Cerebellum	205	HIPK1	ENSG00000163349.21	1	0.000438589	0.00657883	15	0.0118784	Yes	No
Brain-Cerebellum	205	OLFML3	ENSG00000116774.11	1	1.47739e-05	0.000221609	15	0.000752219	Yes	Yes
Brain-Cerebellum	205	SYT6	ENSG00000134207.14	1	0.00360012	0.0576019	16	0.0636606	No	No
Brain-Cerebellum	205	TRIM33	ENSG00000197323.11	1	0.00307581	0.0522888	17	0.0585963	No	No
Brain-Cerebellum	205	BCAS2	ENSG00000116752.5	1	0.00371718	0.0594748	16	0.0654632	No	No
Brain-Cerebellum	205	DENND2C	ENSG00000175984.14	1	1.10616e-06	1.88048e-05	17	8.20056e-05	Yes	Yes
Brain-Cerebellum	205	NRAS	ENSG00000213281.4	1	0.000137605	0.00233928	17	0.00539472	Yes	Yes
Brain-Cerebellum	205	CSDE1	ENSG00000009307.15	1	0.00130591	0.0235063	18	0.0307213	Yes	No
Brain-Cerebellum	205	SIKE1	ENSG00000052723.11	1	0.00455628	0.082013	18	0.0867086	No	No
Brain-Cerebellum	205	SYCP1	ENSG00000198765.11	1	0.00042661	0.00810559	19	0.0139045	Yes	No
Brain-Cerebellum	205	TSHB	ENSG00000134200.3	1	1.75329e-06	3.15592e-05	18	0.000131098	Yes	Yes
Brain-Cerebellum	205	TSPAN2	ENSG00000134198.9	1	6.08019e-33	1.15524e-31	19	9.47346e-30	Yes	Yes
Brain-Cerebellum	205	NGF	ENSG00000134259.3	1	0.00127022	0.0215937	17	0.0287932	Yes	No
Brain-Cerebellum	205	VANGL1	ENSG00000173218.14	1	0.01497	0.23952	16	0.240306	No	No
Brain-Cerebellum	205	CASQ2	ENSG00000118729.11	1	0.000181193	0.00289909	16	0.00636438	Yes	Yes
Brain-Cerebellum	205	NHLH2	ENSG00000177551.5	1	0.00246055	0.0393688	16	0.0462977	Yes	No
Brain-Cerebellum	205	LINC01649	ENSG00000228127.2	1	1.92464e-07	2.88696e-06	15	1.47046e-05	Yes	Yes
Brain-Cerebellum	205	SLC22A15	ENSG00000163393.12	1	0.000413832	0.00662132	16	0.0119384	Yes	No
Brain-Cerebellum	205	MAB21L3	ENSG00000173212.4	1	1.16958e-08	1.75437e-07	15	1.0914e-06	Yes	Yes
Brain-Cerebellum	205	ATP1A1	ENSG00000163399.15	1	0.00343279	0.0514919	15	0.0578386	No	No
Brain-Cerebellum	205	RP5-1086K13.1	ENSG00000224950.2	1	0.00171417	0.0257126	15	0.0329835	Yes	No
Brain-Cerebellum	205	CD58	ENSG00000116815.15	1	0.00153162	0.0229744	15	0.0301901	Yes	No
Brain-Cerebellum	205	IGSF3	ENSG00000143061.17	1	0.000971158	0.0155385	16	0.0224085	Yes	No
Brain-Cerebellum	205	CD2	ENSG00000116824.4	1	0.00266864	0.037361	14	0.0443811	Yes	No
Brain-Cerebellum	205	RP4-753F5.1	ENSG00000272715.1	1	0.00099844	0.0139782	14	0.0206976	Yes	No
Brain-Cerebellum	205	PTGFRN	ENSG00000134247.9	1	1.68789e-09	2.36305e-08	14	1.67974e-07	Yes	Yes
Brain-Cerebellum	205	CD101	ENSG00000134256.12	1	0.000365835	0.00475586	13	0.00931803	Yes	Yes
Brain-Cerebellum	205	TTF2	ENSG00000116830.11	1	1.28454e-14	1.6699e-13	13	2.26007e-12	Yes	Yes
Brain-Cerebellum	205	TRIM45	ENSG00000134253.9	1	1.35034e-20	1.75545e-19	13	4.28552e-18	Yes	Yes
Brain-Cerebellum	205	RP11-188D8.1	ENSG00000271427.1	1	2.63534e-05	0.000316241	12	0.00102466	Yes	Yes
Brain-Cerebellum	205	MAN1A2	ENSG00000198162.12	1	0.00241546	0.0338164	14	0.0409259	Yes	No
Brain-Cerebellum	205	FAM46C	ENSG00000183508.4	1	6.14895e-05	0.000922342	15	0.00253596	Yes	Yes
Brain-Cerebellum	205	GDAP2	ENSG00000196505.10	1	0.00248421	0.0397473	16	0.0466577	Yes	No
Brain-Cerebellum	205	WDR3	ENSG00000065183.15	1	0.00362695	0.0616581	17	0.0674839	No	No
Brain-Cerebellum	205	SPAG17	ENSG00000155761.13	1	7.60571e-05	0.00136903	18	0.00350236	Yes	Yes
Brain-Cerebellum	205	TBX15	ENSG00000092607.13	1	0.00948713	0.151794	16	0.153927	No	No
Brain-Cerebellum	205	WARS2	ENSG00000116874.11	1	1.64158e-33	2.62653e-32	16	2.28914e-30	Yes	Yes
Brain-Cerebellum	205	HSD3B2	ENSG00000203859.9	1	0.00154487	0.0231731	15	0.030374	Yes	No
Brain-Cerebellum	205	ZNF697	ENSG00000143067.4	1	5.7792e-11	7.51296e-10	13	6.54789e-09	Yes	Yes
Brain-Cerebellum	205	PHGDH	ENSG00000092621.11	1	0.00245655	0.0319352	13	0.0390817	Yes	No
Brain-Cerebellum	205	HMGCS2	ENSG00000134240.11	1	0.00285263	0.0342315	12	0.0413284	Yes	No
Brain-Cerebellum	205	NOTCH2	ENSG00000134250.19	1	0.00219362	0.0241298	11	0.0313793	Yes	No
Brain-Cerebellum	205	SEC22B	ENSG00000265808.3	1	2.63358e-08	2.63358e-07	10	1.58798e-06	Yes	Yes
Brain-Cerebellum	205	NBPF26	ENSG00000273136.6	1	9.70244e-32	5.82146e-31	6	4.45021e-29	Yes	Yes
Brain-Cerebellum	205	LINC00623	ENSG00000226067.6	1	6.52447e-50	2.60979e-49	4	1.23903e-46	Yes	Yes
Brain-Cerebellum	205	FCGR1B	ENSG00000198019.12	1	0.0248245	0.0992981	4	0.103241	No	No
Brain-Cerebellum	205	FAM72B	ENSG00000188610.12	1	4.38226e-11	1.7529e-10	4	1.64623e-09	Yes	Yes
Brain-Cerebellum	205	SRGAP2C	ENSG00000171943.11	1	0.000760022	0.00304009	4	0.006604	Yes	Yes
Brain-Cerebellum	205	CH17-437K3.1	ENSG00000227082.1	1	0.00197259	0.00591777	3	0.0109788	Yes	No
Brain-Cerebellum	205	RP11-343N15.2	ENSG00000231429.2	1	0.0648688	0.194606	3	0.195877	No	No
Brain-Cerebellum	205	RP11-344P13.6	ENSG00000272583.1	1	1.12482e-09	3.37445e-09	3	2.69612e-08	Yes	Yes
Brain-Cerebellum	205	RP11-403I13.5	ENSG00000232721.2	1	8.66384e-13	8.66384e-13	1	1.08999e-11	Yes	Yes
Brain-Cerebellum	205	RP5-998N21.4	ENSG00000234571.1	1	0.0279873	0.0279873	1	0.0352098	Yes	No
Brain-Cerebellum	205	HIST2H3PS2	ENSG00000203818.7	1	0.000235054	0.000235054	1	0.000791748	Yes	Yes
Brain-Cerebellum	205	FAM72C	ENSG00000263513.5	1	1.15599e-05	1.15599e-05	1	5.27044e-05	Yes	Yes
Brain-Cerebellum	205	RP11-14N7.2	ENSG00000232527.7	1	0.00617208	0.00617208	1	0.0113276	Yes	No
Brain-Cerebellum	205	NBPF15	ENSG00000266338.6	1	8.9724e-08	8.9724e-08	1	5.87127e-07	Yes	Yes
Brain-Cerebellum	205	SRGAP2B	ENSG00000196369.10	1	9.18863e-08	2.75659e-07	3	1.65496e-06	Yes	Yes
Brain-Cerebellum	205	FAM72D	ENSG00000215784.5	1	0.00102558	0.00307675	3	0.00666278	Yes	Yes
Brain-Cerebellum	205	CH17-373J23.1	ENSG00000276216.1	1	0.00612344	0.0183703	3	0.0254359	Yes	No
Brain-Cerebellum	205	RP11-89F3.2	ENSG00000236140.1	1	0.00931736	0.0279521	3	0.0351864	Yes	No
Brain-Cerebellum	205	NBPF20	ENSG00000162825.16	1	0.013558	0.0406739	3	0.0475842	Yes	No
Brain-Cerebellum	205	GPR89A	ENSG00000117262.18	1	0.00140313	0.00420938	3	0.00847655	Yes	Yes
Brain-Cerebellum	205	PDZK1	ENSG00000174827.13	1	0.00098936	0.00395744	4	0.0080905	Yes	Yes
Brain-Cerebellum	205	CD160	ENSG00000117281.15	1	0.000800402	0.00320161	4	0.00687704	Yes	Yes
Brain-Cerebellum	205	RNF115	ENSG00000265491.4	1	0.000230646	0.000922584	4	0.00253596	Yes	Yes
Brain-Cerebellum	205	POLR3C	ENSG00000186141.8	1	0.00759925	0.030397	4	0.0375946	Yes	No
Brain-Cerebellum	205	NUDT17	ENSG00000186364.11	1	0.00926068	0.0370427	4	0.0441027	Yes	No
Brain-Cerebellum	205	PIAS3	ENSG00000131788.15	1	4.8291e-05	0.000193164	4	0.000664671	Yes	Yes
Brain-Cerebellum	205	ANKRD35	ENSG00000198483.12	1	0.000369046	0.00147618	4	0.00372286	Yes	Yes
Brain-Cerebellum	205	ITGA10	ENSG00000143127.12	1	0.000952	0.003808	4	0.00786853	Yes	Yes
Brain-Cerebellum	205	PEX11B	ENSG00000131779.10	1	0.00281114	0.0112446	4	0.0175791	Yes	No
Brain-Cerebellum	205	RBM8A	ENSG00000265241.6	1	1.63353e-07	6.53413e-07	4	3.70466e-06	Yes	Yes
Brain-Cerebellum	205	LIX1L	ENSG00000271601.3	1	0.00418563	0.0209282	5	0.0280801	Yes	No
Brain-Cerebellum	205	ANKRD34A	ENSG00000272031.2	1	0.000340199	0.001701	5	0.00416988	Yes	Yes
Brain-Cerebellum	205	POLR3GL	ENSG00000121851.12	1	0.00744299	0.037215	5	0.0442435	Yes	No
Brain-Cerebellum	205	TXNIP	ENSG00000265972.5	1	0.0105502	0.0527509	5	0.0590481	No	No
Brain-Cerebellum	205	HFE2	ENSG00000168509.19	1	0.0108682	0.0652093	6	0.0708922	No	No
Brain-Cerebellum	205	LINC01719	ENSG00000233396.7	1	2.44332e-08	1.46599e-07	6	9.2446e-07	Yes	Yes
Brain-Cerebellum	205	NBPF10	ENSG00000271425.7	1	1.15301e-15	8.07106e-15	7	1.26069e-13	Yes	Yes
Brain-Cerebellum	205	NOTCH2NL	ENSG00000264343.5	1	0.0139253	0.111403	8	0.114876	No	No
Brain-Cerebellum	205	CH17-385C13.3	ENSG00000270339.3	1	4.55581e-05	0.000410023	9	0.0012767	Yes	Yes
Brain-Cerebellum	205	CH17-408M7.1	ENSG00000277420.1	1	9.67879e-21	1.06467e-19	11	2.63119e-18	Yes	Yes
Brain-Cerebellum	205	NBPF12	ENSG00000268043.7	1	3.34469e-19	4.3481e-18	13	9.40576e-17	Yes	Yes
Brain-Cerebellum	205	PRKAB2	ENSG00000131791.7	1	3.77217e-05	0.000490383	13	0.00149417	Yes	Yes
Brain-Cerebellum	205	FMO5	ENSG00000131781.12	1	0.00212171	0.0275823	13	0.0348272	Yes	No
Brain-Cerebellum	205	CHD1L	ENSG00000131778.18	1	3.22451e-19	4.51431e-18	14	9.73031e-17	Yes	Yes
Brain-Cerebellum	205	BCL9	ENSG00000116128.10	1	0.00106485	0.0159727	15	0.0228907	Yes	No
Brain-Cerebellum	205	ACP6	ENSG00000162836.11	1	7.10065e-20	9.94091e-19	14	2.26731e-17	Yes	Yes
Brain-Cerebellum	205	GJA5	ENSG00000265107.2	1	0.000570311	0.00798435	14	0.013759	Yes	No
Brain-Cerebellum	205	GPR89B	ENSG00000188092.14	1	0.000779358	0.0101317	13	0.0163041	Yes	No
Brain-Cerebellum	205	RP6-74O6.2	ENSG00000215859.8	1	1.02556e-27	1.33323e-26	13	6.28011e-25	Yes	Yes
Brain-Cerebellum	205	XXyac-YX155B6.7	ENSG00000273059.1	1	0.021537	0.279981	13	0.280525	No	No
Brain-Cerebellum	205	RP11-94I2.4	ENSG00000274372.4	1	0.000199401	0.00259222	13	0.00584578	Yes	Yes
Brain-Cerebellum	205	NBPF11	ENSG00000263956.6	1	5.74747e-13	6.89697e-12	12	7.71409e-11	Yes	Yes
Brain-Cerebellum	205	RP4-565E6.1	ENSG00000227733.9	1	5.94078e-13	7.12893e-12	12	7.96366e-11	Yes	Yes
Brain-Cerebellum	205	XXyac-YX155B6.5	ENSG00000232265.7	1	2.61013e-10	3.13215e-09	12	2.51927e-08	Yes	Yes
Brain-Cerebellum	205	RP11-495P10.3	ENSG00000224481.1	1	0.000215884	0.00215884	10	0.00506331	Yes	Yes
Brain-Cerebellum	205	RP6-74O6.6	ENSG00000272824.1	1	0.00127611	0.0127611	10	0.0193206	Yes	No
Brain-Cerebellum	205	NBPF14	ENSG00000270629.5	1	0.000105194	0.00084155	8	0.00235204	Yes	Yes
Brain-Cerebellum	205	PDE4DIP	ENSG00000178104.19	1	1.10743e-06	8.8594e-06	8	4.12046e-05	Yes	Yes
Brain-Cerebellum	205	RP4-791M13.3	ENSG00000254539.1	1	0.0024829	0.0148974	6	0.0216885	Yes	No
Brain-Cerebellum	205	NBPF9	ENSG00000269713.7	1	2.32299e-18	1.3938e-17	6	2.86721e-16	Yes	Yes
Brain-Cerebellum	205	CH17-189H20.1	ENSG00000274265.4	1	1.99766e-08	1.39836e-07	7	8.86738e-07	Yes	Yes
Brain-Cerebellum	205	RP11-326G21.1	ENSG00000272755.1	1	8.51976e-12	5.11186e-11	6	5.15212e-10	Yes	Yes
Brain-Cerebellum	205	NBPF19	ENSG00000271383.6	1	1.75181e-08	1.40145e-07	8	8.88076e-07	Yes	Yes
Brain-Cerebellum	205	PPIAL4C	ENSG00000263464.2	1	1.73601e-08	1.38881e-07	8	8.81925e-07	Yes	Yes
Brain-Cerebellum	205	LINC00869	ENSG00000277147.4	1	0.00101613	0.00812903	8	0.013934	Yes	No
Brain-Cerebellum	205	RP11-353N4.6	ENSG00000275557.1	1	3.30597e-05	0.000264478	8	0.000877103	Yes	Yes
Brain-Cerebellum	205	FCGR1A	ENSG00000150337.13	1	0.0051975	0.0467775	9	0.0533582	No	No
Brain-Cerebellum	205	HIST2H2BF	ENSG00000203814.6	1	0.00219493	0.0197544	9	0.026875	Yes	No
Brain-Cerebellum	205	HIST2H3D	ENSG00000183598.3	1	0.00107168	0.00964508	9	0.0157323	Yes	No
Brain-Cerebellum	205	HIST2H4A	ENSG00000270882.2	1	0.00246994	0.0222294	9	0.0294558	Yes	No
Brain-Cerebellum	205	HIST2H2BE	ENSG00000184678.10	1	0.00312068	0.0280861	9	0.0353028	Yes	No
Brain-Cerebellum	205	HIST2H2AC	ENSG00000184260.5	1	0.00232896	0.0209606	9	0.0281195	Yes	No
Brain-Cerebellum	205	BOLA1	ENSG00000178096.8	1	0.00227477	0.0204729	9	0.0276296	Yes	No
Brain-Cerebellum	205	SV2A	ENSG00000159164.9	1	0.00261477	0.0235329	9	0.030745	Yes	No
Brain-Cerebellum	205	SF3B4	ENSG00000143368.9	1	0.00411493	0.0370344	9	0.0440957	Yes	No
Brain-Cerebellum	205	MTMR11	ENSG00000014914.20	1	0.000530831	0.00477748	9	0.0093375	Yes	Yes
Brain-Cerebellum	205	OTUD7B	ENSG00000264522.5	1	0.00111512	0.0111512	10	0.0174604	Yes	No
Brain-Cerebellum	205	VPS45	ENSG00000136631.12	1	0.00546543	0.0546543	10	0.0608503	No	No
Brain-Cerebellum	205	PLEKHO1	ENSG00000023902.13	1	2.2439e-07	2.01951e-06	9	1.06067e-05	Yes	Yes
Brain-Cerebellum	205	ANP32E	ENSG00000143401.14	1	0.00408551	0.0367696	9	0.0438412	Yes	No
Brain-Cerebellum	205	CA14	ENSG00000118298.10	1	0.00526848	0.0526848	10	0.0589924	No	No
Brain-Cerebellum	205	APH1A	ENSG00000117362.12	1	0.000916313	0.00916313	10	0.0151607	Yes	No
Brain-Cerebellum	205	C1orf54	ENSG00000118292.8	1	0.000943392	0.00943392	10	0.0154889	Yes	No
Brain-Cerebellum	205	CIART	ENSG00000159208.15	1	0.000645526	0.00645526	10	0.0117174	Yes	No
Brain-Cerebellum	205	MRPS21	ENSG00000266472.5	1	1.56073e-07	1.56073e-06	10	8.32557e-06	Yes	Yes
Brain-Cerebellum	205	PRPF3	ENSG00000117360.12	1	0.000468013	0.00468013	10	0.00920566	Yes	Yes
Brain-Cerebellum	205	RPRD2	ENSG00000163125.15	1	0.00318166	0.0318166	10	0.0389529	Yes	No
Brain-Cerebellum	205	TARS2	ENSG00000143374.16	1	2.22775e-05	0.000222775	10	0.000755182	Yes	Yes
Brain-Cerebellum	205	ECM1	ENSG00000143369.14	1	3.39448e-16	3.39448e-15	10	5.50224e-14	Yes	Yes
Brain-Cerebellum	205	FALEC	ENSG00000228126.1	1	0.000164049	0.00164049	10	0.00405206	Yes	Yes
Brain-Cerebellum	205	ADAMTSL4	ENSG00000143382.14	1	6.66702e-05	0.000733372	11	0.0020958	Yes	Yes
Brain-Cerebellum	205	MCL1	ENSG00000143384.12	1	0.000207426	0.00228169	11	0.00529304	Yes	Yes
Brain-Cerebellum	205	ENSA	ENSG00000143420.18	1	0.000252943	0.00278238	11	0.00616366	Yes	Yes
Brain-Cerebellum	205	GOLPH3L	ENSG00000143457.10	1	5.22973e-05	0.000575271	11	0.00171233	Yes	Yes
Brain-Cerebellum	205	CTSS	ENSG00000163131.10	1	2.29192e-17	2.52111e-16	11	4.67454e-15	Yes	Yes
Brain-Cerebellum	205	CTSK	ENSG00000143387.12	1	5.45772e-26	6.54926e-25	12	2.59682e-23	Yes	Yes
Brain-Cerebellum	205	ARNT	ENSG00000143437.20	1	1.24177e-08	1.49013e-07	12	9.38337e-07	Yes	Yes
Brain-Cerebellum	205	SETDB1	ENSG00000143379.12	1	0.00588703	0.0706443	12	0.0760393	No	No
Brain-Cerebellum	205	CERS2	ENSG00000143418.19	1	1.96737e-12	2.36085e-11	12	2.47553e-10	Yes	Yes
Brain-Cerebellum	205	ANXA9	ENSG00000143412.9	1	0.000434035	0.00520842	12	0.00996555	Yes	Yes
Brain-Cerebellum	205	MINDY1	ENSG00000143409.15	1	0.000847623	0.0101715	12	0.016339	Yes	No
Brain-Cerebellum	205	PRUNE1	ENSG00000143363.15	1	0.0114314	0.148608	13	0.150832	No	No
Brain-Cerebellum	205	BNIPL	ENSG00000163141.18	1	3.4078e-06	4.08936e-05	12	0.000165901	Yes	Yes
Brain-Cerebellum	205	C1orf56	ENSG00000143443.9	1	0.000793878	0.00952654	12	0.0155989	Yes	No
Brain-Cerebellum	205	CDC42SE1	ENSG00000197622.12	1	0.00110594	0.0132712	12	0.0198975	Yes	No
Brain-Cerebellum	205	MLLT11	ENSG00000213190.3	1	0.000479101	0.00574921	12	0.0107606	Yes	No
Brain-Cerebellum	205	GABPB2	ENSG00000143458.11	1	4.04057e-05	0.000484869	12	0.00148012	Yes	Yes
Brain-Cerebellum	205	SEMA6C	ENSG00000143434.15	1	1.69699e-20	2.03639e-19	12	4.93135e-18	Yes	Yes
Brain-Cerebellum	205	TNFAIP8L2	ENSG00000163154.5	1	0.000937925	0.0112551	12	0.017591	Yes	No
Brain-Cerebellum	205	LYSMD1	ENSG00000163155.11	1	3.7391e-07	4.48692e-06	12	2.20749e-05	Yes	Yes
Brain-Cerebellum	205	SCNM1	ENSG00000163156.11	1	0.00634241	0.0761089	12	0.0811706	No	No
Brain-Cerebellum	205	TMOD4	ENSG00000163157.14	1	0.000223557	0.00268268	12	0.00600028	Yes	Yes
Brain-Cerebellum	205	VPS72	ENSG00000163159.12	1	0.0016646	0.0199752	12	0.0271015	Yes	No
Brain-Cerebellum	205	PIP5K1A	ENSG00000143398.19	1	9.80696e-05	0.00117684	12	0.00310127	Yes	Yes
Brain-Cerebellum	205	PSMD4	ENSG00000159352.15	1	1.58864e-06	1.90637e-05	12	8.30144e-05	Yes	Yes
Brain-Cerebellum	205	ZNF687	ENSG00000143373.17	1	0.00263126	0.0342064	13	0.041314	Yes	No
Brain-Cerebellum	205	PI4KB	ENSG00000143393.16	1	0.00773819	0.100596	13	0.104494	No	No
Brain-Cerebellum	205	RP11-126K1.9	ENSG00000273481.1	1	0.00149406	0.0179287	12	0.0249654	Yes	No
Brain-Cerebellum	205	RFX5	ENSG00000143390.17	1	0.000821692	0.0098603	12	0.0159954	Yes	No
Brain-Cerebellum	205	SELENBP1	ENSG00000143416.20	1	3.1152e-14	3.73825e-13	12	4.89062e-12	Yes	Yes
Brain-Cerebellum	205	PSMB4	ENSG00000159377.10	1	0.0148884	0.178661	12	0.180199	No	No
Brain-Cerebellum	205	POGZ	ENSG00000143442.21	1	5.04818e-10	6.56263e-09	13	5.02532e-08	Yes	Yes
Brain-Cerebellum	205	CGN	ENSG00000143375.14	1	0.000794194	0.00953033	12	0.0156008	Yes	No
Brain-Cerebellum	205	TUFT1	ENSG00000143367.15	1	0.000365836	0.00439003	12	0.00875241	Yes	Yes
Brain-Cerebellum	205	SNX27	ENSG00000143376.12	1	5.10543e-10	6.63706e-09	13	5.07051e-08	Yes	Yes
Brain-Cerebellum	205	CELF3	ENSG00000159409.14	1	0.0048951	0.0636363	13	0.0693861	No	No
Brain-Cerebellum	205	RIIAD1	ENSG00000178796.12	1	0.000185256	0.00240833	13	0.00552501	Yes	Yes
Brain-Cerebellum	205	MRPL9	ENSG00000143436.10	1	9.68927e-06	0.000125961	13	0.000456133	Yes	Yes
Brain-Cerebellum	205	OAZ3	ENSG00000143450.16	1	1.73574e-07	2.25646e-06	13	1.17215e-05	Yes	Yes
Brain-Cerebellum	205	TDRKH	ENSG00000182134.15	1	1.61157e-19	2.09505e-18	13	4.62062e-17	Yes	Yes
Brain-Cerebellum	205	RP11-98D18.17	ENSG00000269489.1	1	1.77136e-05	0.000230277	13	0.000777544	Yes	Yes
Brain-Cerebellum	205	LINGO4	ENSG00000213171.2	1	3.85847e-09	5.01601e-08	13	3.41744e-07	Yes	Yes
Brain-Cerebellum	205	RORC	ENSG00000143365.17	1	0.000521452	0.00677888	13	0.012158	Yes	No
Brain-Cerebellum	205	C2CD4D	ENSG00000225556.1	1	0.00655034	0.0851545	13	0.0896517	No	No
Brain-Cerebellum	205	THEM5	ENSG00000196407.11	1	0.00508864	0.0661524	13	0.0718213	No	No
Brain-Cerebellum	205	THEM4	ENSG00000159445.12	1	1.02323e-08	1.3302e-07	13	8.47092e-07	Yes	Yes
Brain-Cerebellum	205	S100A10	ENSG00000197747.8	1	4.93727e-09	6.41844e-08	13	4.28237e-07	Yes	Yes
Brain-Cerebellum	205	S100A11	ENSG00000163191.5	1	0.00098769	0.0138277	14	0.0205203	Yes	No
Brain-Cerebellum	205	FLG	ENSG00000143631.10	1	1.19336e-13	1.90937e-12	16	2.29647e-11	Yes	Yes
Brain-Cerebellum	205	FLG2	ENSG00000143520.6	1	2.06886e-05	0.000331018	16	0.00106603	Yes	Yes
Brain-Cerebellum	205	CRNN	ENSG00000143536.7	1	0.00607006	0.097121	16	0.101117	No	No
Brain-Cerebellum	205	CRCT1	ENSG00000169509.5	1	0.00502319	0.0853943	17	0.0898727	No	No
Brain-Cerebellum	205	KPRP	ENSG00000203786.6	1	0.000509006	0.0086531	17	0.0145561	Yes	No
Brain-Cerebellum	205	LCE1C	ENSG00000197084.5	1	2.5588e-09	4.09408e-08	16	2.82375e-07	Yes	Yes
Brain-Cerebellum	205	SMCP	ENSG00000163206.5	1	2.27131e-29	3.6341e-28	16	2.04246e-26	Yes	Yes
Brain-Cerebellum	205	IVL	ENSG00000163207.6	1	9.67462e-06	0.000154794	16	0.000547361	Yes	Yes
Brain-Cerebellum	205	SPRR1A	ENSG00000169474.4	1	0.00752669	0.120427	16	0.123592	No	No
Brain-Cerebellum	205	SPRR3	ENSG00000163209.14	1	0.0053915	0.086264	16	0.0906875	No	No
Brain-Cerebellum	205	SPRR1B	ENSG00000169469.8	1	0.00901767	0.144283	16	0.146582	No	No
Brain-Cerebellum	205	SPRR2D	ENSG00000163216.6	1	1.78242e-05	0.000285187	16	0.000936315	Yes	Yes
Brain-Cerebellum	205	SPRR2A	ENSG00000241794.1	1	0.000599052	0.00958484	16	0.0156716	Yes	No
Brain-Cerebellum	205	SPRR2E	ENSG00000203785.8	1	0.00010896	0.00174336	16	0.00425658	Yes	Yes
Brain-Cerebellum	205	LOR	ENSG00000203782.5	1	0.00784432	0.125509	16	0.128435	No	No
Brain-Cerebellum	205	S100A9	ENSG00000163220.10	1	0.00120394	0.019263	16	0.0263475	Yes	No
Brain-Cerebellum	205	S100A12	ENSG00000163221.8	1	0.00140631	0.0225009	16	0.0297377	Yes	No
Brain-Cerebellum	205	S100A8	ENSG00000143546.9	1	0.000852043	0.0136327	16	0.0203044	Yes	No
Brain-Cerebellum	205	S100A7	ENSG00000143556.8	1	0.000556078	0.00889726	16	0.0148515	Yes	No
Brain-Cerebellum	205	S100A6	ENSG00000197956.9	1	0.000503452	0.00805522	16	0.0138417	Yes	No
Brain-Cerebellum	205	S100A4	ENSG00000196154.11	1	0.00639415	0.102306	16	0.106118	No	No
Brain-Cerebellum	205	S100A3	ENSG00000188015.9	1	0.000316409	0.00506254	16	0.00975533	Yes	Yes
Brain-Cerebellum	205	S100A2	ENSG00000196754.10	1	7.21985e-19	1.15518e-17	16	2.40653e-16	Yes	Yes
Brain-Cerebellum	205	S100A16	ENSG00000188643.10	1	1.13301e-33	1.81282e-32	16	1.60319e-30	Yes	Yes
Brain-Cerebellum	205	S100A14	ENSG00000189334.8	1	0.00335264	0.0536423	16	0.0598862	No	No
Brain-Cerebellum	205	S100A13	ENSG00000189171.14	1	6.29201e-09	1.00672e-07	16	6.55441e-07	Yes	Yes
Brain-Cerebellum	205	S100A1	ENSG00000160678.11	1	2.80253e-07	4.48405e-06	16	2.20667e-05	Yes	Yes
Brain-Cerebellum	205	CHTOP	ENSG00000160679.12	1	0.000772656	0.0123625	16	0.0188626	Yes	No
Brain-Cerebellum	205	SNAPIN	ENSG00000143553.10	1	0.00245266	0.0367899	15	0.0438586	Yes	No
Brain-Cerebellum	205	ILF2	ENSG00000143621.16	1	0.000525757	0.00788636	15	0.0136412	Yes	No
Brain-Cerebellum	205	NPR1	ENSG00000169418.9	1	6.91204e-06	0.000103681	15	0.0003833	Yes	Yes
Brain-Cerebellum	205	INTS3	ENSG00000143624.13	1	3.49911e-05	0.000524867	15	0.00158572	Yes	Yes
Brain-Cerebellum	205	SLC27A3	ENSG00000143554.13	1	1.292e-07	1.938e-06	15	1.01964e-05	Yes	Yes
Brain-Cerebellum	205	GATAD2B	ENSG00000143614.9	1	0.0010655	0.0170481	16	0.0240546	Yes	No
Brain-Cerebellum	205	DENND4B	ENSG00000198837.9	1	4.921e-14	7.8736e-13	16	9.97834e-12	Yes	Yes
Brain-Cerebellum	205	CRTC2	ENSG00000160741.16	1	6.06454e-06	9.70326e-05	16	0.000361165	Yes	Yes
Brain-Cerebellum	205	SLC39A1	ENSG00000143570.17	1	0.00403489	0.0645582	16	0.0702639	No	No
Brain-Cerebellum	205	CREB3L4	ENSG00000143578.15	1	0.00724925	0.115988	16	0.119287	No	No
Brain-Cerebellum	205	JTB	ENSG00000143543.14	1	0.000322906	0.00516649	16	0.00990738	Yes	Yes
Brain-Cerebellum	205	RP11-422P24.11	ENSG00000272654.1	1	0.000598577	0.00957722	16	0.0156662	Yes	No
Brain-Cerebellum	205	RAB13	ENSG00000143545.8	1	0.00166352	0.0266163	16	0.0338588	Yes	No
Brain-Cerebellum	205	RPS27	ENSG00000177954.11	1	0.000761236	0.0121798	16	0.018658	Yes	No
Brain-Cerebellum	205	NUP210L	ENSG00000143552.9	1	4.09938e-20	6.55901e-19	16	1.51901e-17	Yes	Yes
Brain-Cerebellum	205	TPM3	ENSG00000143549.19	1	0.000103909	0.00155864	15	0.00389249	Yes	Yes
Brain-Cerebellum	205	C1orf43	ENSG00000143612.19	1	0.0042992	0.0601888	14	0.0661187	No	No
Brain-Cerebellum	205	UBAP2L	ENSG00000143569.18	1	0.00187475	0.0262465	14	0.033515	Yes	No
Brain-Cerebellum	205	HAX1	ENSG00000143575.14	1	2.71202e-05	0.000379682	14	0.00119857	Yes	Yes
Brain-Cerebellum	205	ATP8B2	ENSG00000143515.16	1	6.97529e-06	9.06787e-05	13	0.000340111	Yes	Yes
Brain-Cerebellum	205	IL6R	ENSG00000160712.12	1	0.000233828	0.00303977	13	0.006604	Yes	Yes
Brain-Cerebellum	205	SHE	ENSG00000169291.9	1	0.00048574	0.00582888	12	0.0108568	Yes	No
Brain-Cerebellum	205	TDRD10	ENSG00000163239.12	1	8.65897e-09	1.03908e-07	12	6.74316e-07	Yes	Yes
Brain-Cerebellum	205	UBE2Q1	ENSG00000160714.9	1	0.00192283	0.0230739	12	0.0302769	Yes	No
Brain-Cerebellum	205	CHRNB2	ENSG00000160716.5	1	0.00194457	0.0213903	11	0.0285771	Yes	No
Brain-Cerebellum	205	ADAR	ENSG00000160710.15	1	0.000769195	0.00846115	11	0.014325	Yes	No
Brain-Cerebellum	205	KCNN3	ENSG00000143603.18	1	1.4376e-09	1.58136e-08	11	1.15037e-07	Yes	Yes
Brain-Cerebellum	205	PMVK	ENSG00000163344.5	1	0.00298606	0.0328466	11	0.039991	Yes	No
Brain-Cerebellum	205	RP11-307C12.13	ENSG00000270361.1	1	0.00105451	0.0115997	11	0.0179692	Yes	No
Brain-Cerebellum	205	PBXIP1	ENSG00000163346.16	1	0.00331245	0.0364369	11	0.0435164	Yes	No
Brain-Cerebellum	205	PYGO2	ENSG00000163348.3	1	0.00639043	0.0702947	11	0.0757129	No	No
Brain-Cerebellum	205	SHC1	ENSG00000160691.18	1	0.000902263	0.0099249	11	0.0160652	Yes	No
Brain-Cerebellum	205	CKS1B	ENSG00000173207.12	1	0.00122588	0.0134847	11	0.0201333	Yes	No
Brain-Cerebellum	205	FLAD1	ENSG00000160688.18	1	0.00430499	0.0473549	11	0.0539247	No	No
Brain-Cerebellum	205	LENEP	ENSG00000163352.5	1	0.0012181	0.0133991	11	0.0200375	Yes	No
Brain-Cerebellum	205	ZBTB7B	ENSG00000160685.13	1	0.00711799	0.0782979	11	0.0831904	No	No
Brain-Cerebellum	205	DCST2	ENSG00000163354.14	1	2.28632e-21	2.51495e-20	11	6.58523e-19	Yes	Yes
Brain-Cerebellum	205	DCST1	ENSG00000163357.10	1	1.29797e-07	1.42777e-06	11	7.6695e-06	Yes	Yes
Brain-Cerebellum	205	ADAM15	ENSG00000143537.13	1	5.63059e-12	6.19365e-11	11	6.16324e-10	Yes	Yes
Brain-Cerebellum	205	EFNA4	ENSG00000243364.7	1	0.00355495	0.0391045	11	0.0460378	Yes	No
Brain-Cerebellum	205	EFNA3	ENSG00000143590.13	1	0.000829791	0.00912771	11	0.0151215	Yes	No
Brain-Cerebellum	205	EFNA1	ENSG00000169242.11	1	6.02967e-09	6.63264e-08	11	4.41711e-07	Yes	Yes
Brain-Cerebellum	205	SLC50A1	ENSG00000169241.17	1	0.000161357	0.00177493	11	0.00432196	Yes	Yes
Brain-Cerebellum	205	DPM3	ENSG00000179085.7	1	7.54634e-05	0.000830098	11	0.00232435	Yes	Yes
Brain-Cerebellum	205	KRTCAP2	ENSG00000163463.11	1	0.00111164	0.012228	11	0.0187065	Yes	No
Brain-Cerebellum	205	TRIM46	ENSG00000163462.17	1	0.00211461	0.0232607	11	0.0304621	Yes	No
Brain-Cerebellum	205	MUC1	ENSG00000185499.16	1	9.36087e-05	0.0010297	11	0.0027822	Yes	Yes
Brain-Cerebellum	205	THBS3	ENSG00000169231.13	1	3.78678e-15	4.16545e-14	11	6.04091e-13	Yes	Yes
Brain-Cerebellum	205	MTX1	ENSG00000173171.14	1	0.000168111	0.00184922	11	0.00446791	Yes	Yes
Brain-Cerebellum	205	GBA	ENSG00000177628.15	1	8.30233e-06	9.13256e-05	11	0.000342182	Yes	Yes
Brain-Cerebellum	205	FAM189B	ENSG00000160767.20	1	0.00388283	0.0427112	11	0.0494578	Yes	No
Brain-Cerebellum	205	SCAMP3	ENSG00000116521.10	1	0.00249141	0.0274055	11	0.0346477	Yes	No
Brain-Cerebellum	205	CLK2	ENSG00000176444.18	1	0.00576636	0.0634299	11	0.0691946	No	No
Brain-Cerebellum	205	HCN3	ENSG00000143630.9	1	2.73179e-05	0.000300496	11	0.000981223	Yes	Yes
Brain-Cerebellum	205	PKLR	ENSG00000143627.17	1	0.00507703	0.0558473	11	0.0619606	No	No
Brain-Cerebellum	205	FDPS	ENSG00000160752.14	1	0.00574949	0.0632444	11	0.0690127	No	No
Brain-Cerebellum	205	RUSC1	ENSG00000160753.15	1	9.36757e-05	0.00103043	11	0.00278377	Yes	Yes
Brain-Cerebellum	205	ASH1L	ENSG00000116539.12	1	0.000562843	0.00675412	12	0.0121233	Yes	No
Brain-Cerebellum	205	MSTO1	ENSG00000125459.14	1	7.87603e-14	7.87603e-13	10	9.97834e-12	Yes	Yes
Brain-Cerebellum	205	YY1AP1	ENSG00000163374.19	1	5.384e-05	0.0005384	10	0.00161752	Yes	Yes
Brain-Cerebellum	205	DAP3	ENSG00000132676.15	1	0.000147733	0.00147733	10	0.00372398	Yes	Yes
Brain-Cerebellum	205	GON4L	ENSG00000116580.18	1	0.00128827	0.0141709	11	0.0209178	Yes	No
Brain-Cerebellum	205	SYT11	ENSG00000132718.8	1	0.000218162	0.00218162	10	0.00510141	Yes	Yes
Brain-Cerebellum	205	RIT1	ENSG00000143622.10	1	0.000391786	0.00391786	10	0.00803115	Yes	Yes
Brain-Cerebellum	205	KIAA0907	ENSG00000132680.10	1	0.000178655	0.00178655	10	0.00434616	Yes	Yes
Brain-Cerebellum	205	RXFP4	ENSG00000173080.5	1	0.000291261	0.00291261	10	0.00638706	Yes	Yes
Brain-Cerebellum	205	ARHGEF2	ENSG00000116584.17	1	0.000688062	0.00688062	10	0.0122977	Yes	No
Brain-Cerebellum	205	SSR2	ENSG00000163479.13	1	0.00290833	0.0290833	10	0.0363183	Yes	No
Brain-Cerebellum	205	UBQLN4	ENSG00000160803.7	1	0.000340553	0.00340553	10	0.00721286	Yes	Yes
Brain-Cerebellum	205	LAMTOR2	ENSG00000116586.11	1	0.00272424	0.0272424	10	0.034485	Yes	No
Brain-Cerebellum	205	RAB25	ENSG00000132698.14	1	0.000171306	0.00171306	10	0.00419227	Yes	Yes
Brain-Cerebellum	205	MEX3A	ENSG00000254726.2	1	3.61556e-05	0.000361556	10	0.00114889	Yes	Yes
Brain-Cerebellum	205	LMNA	ENSG00000160789.19	1	0.00117799	0.0129579	11	0.0195398	Yes	No
Brain-Cerebellum	205	SEMA4A	ENSG00000196189.12	1	8.28506e-06	9.11357e-05	11	0.000341612	Yes	Yes
Brain-Cerebellum	205	SLC25A44	ENSG00000160785.13	1	0.000118962	0.00130858	11	0.00338081	Yes	Yes
Brain-Cerebellum	205	PMF1	ENSG00000160783.19	1	0.00116577	0.0128235	11	0.0193873	Yes	No
Brain-Cerebellum	205	BGLAP	ENSG00000242252.1	1	1.04263e-06	1.1469e-05	11	5.23165e-05	Yes	Yes
Brain-Cerebellum	205	PAQR6	ENSG00000160781.15	1	0.000680922	0.00749014	11	0.013127	Yes	No
Brain-Cerebellum	205	SMG5	ENSG00000198952.8	1	1.63195e-10	1.95834e-09	12	1.61179e-08	Yes	Yes
Brain-Cerebellum	205	TMEM79	ENSG00000163472.18	1	0.000201313	0.00241575	12	0.00553711	Yes	Yes
Brain-Cerebellum	205	GLMP	ENSG00000198715.11	1	0.00629843	0.0755812	12	0.0806554	No	No
Brain-Cerebellum	205	VHLL	ENSG00000189030.9	1	0.000549125	0.0065895	12	0.0118929	Yes	No
Brain-Cerebellum	205	CCT3	ENSG00000163468.14	1	1.69016e-06	2.1972e-05	13	9.43803e-05	Yes	Yes
Brain-Cerebellum	205	TSACC	ENSG00000163467.11	1	0.00105374	0.0126448	12	0.0191847	Yes	No
Brain-Cerebellum	205	RHBG	ENSG00000132677.12	1	1.08187e-06	1.40643e-05	13	6.29455e-05	Yes	Yes
Brain-Cerebellum	205	RP11-139I14.2	ENSG00000237390.1	1	0.00016554	0.00215202	13	0.00504952	Yes	Yes
Brain-Cerebellum	205	C1orf61	ENSG00000125462.16	1	7.61848e-05	0.000990402	13	0.00269053	Yes	Yes
Brain-Cerebellum	205	RP11-98G7.1	ENSG00000236947.5	1	0.00415586	0.0540262	13	0.0602402	No	No
Brain-Cerebellum	205	MEF2D	ENSG00000116604.17	1	0.000290224	0.00406314	14	0.00825636	Yes	Yes
Brain-Cerebellum	205	NAXE	ENSG00000163382.11	1	2.98712e-15	4.48068e-14	15	6.46688e-13	Yes	Yes
Brain-Cerebellum	205	GPATCH4	ENSG00000160818.16	1	6.66253e-07	9.9938e-06	15	4.59475e-05	Yes	Yes
Brain-Cerebellum	205	RP11-284F21.11	ENSG00000272971.1	1	0.00145569	0.0218354	15	0.0290211	Yes	No
Brain-Cerebellum	205	HAPLN2	ENSG00000132702.12	1	0.000844831	0.0126725	15	0.0192153	Yes	No
Brain-Cerebellum	205	RP11-284F21.9	ENSG00000272068.1	1	0.000996779	0.0149517	15	0.02175	Yes	No
Brain-Cerebellum	205	BCAN	ENSG00000132692.18	1	5.73772e-05	0.000860658	15	0.00239432	Yes	Yes
Brain-Cerebellum	205	NES	ENSG00000132688.10	1	0.000185096	0.00296153	16	0.00647625	Yes	Yes
Brain-Cerebellum	205	CRABP2	ENSG00000143320.8	1	0.00280176	0.0448281	16	0.0514599	No	No
Brain-Cerebellum	205	ISG20L2	ENSG00000143319.16	1	0.000752268	0.0120363	16	0.0184833	Yes	No
Brain-Cerebellum	205	RRNAD1	ENSG00000143303.11	1	0.00113223	0.0181156	16	0.0251829	Yes	No
Brain-Cerebellum	205	MRPL24	ENSG00000143314.12	1	2.7852e-06	4.45631e-05	16	0.000179545	Yes	Yes
Brain-Cerebellum	205	HDGF	ENSG00000143321.18	1	0.000441576	0.00706521	16	0.0125543	Yes	No
Brain-Cerebellum	205	PRCC	ENSG00000143294.14	1	0.000658503	0.010536	16	0.0167709	Yes	No
Brain-Cerebellum	205	SH2D2A	ENSG00000027869.11	1	0.00130702	0.0209124	16	0.0280673	Yes	No
Brain-Cerebellum	205	NTRK1	ENSG00000198400.11	1	6.4164e-05	0.00109079	17	0.00291367	Yes	Yes
Brain-Cerebellum	205	INSRR	ENSG00000027644.4	1	0.000344734	0.00551575	16	0.01043	Yes	No
Brain-Cerebellum	205	PEAR1	ENSG00000187800.13	1	0.00445309	0.0757025	17	0.0807753	No	No
Brain-Cerebellum	205	LRRC71	ENSG00000160838.13	1	0.000795455	0.0135227	17	0.0201706	Yes	No
Brain-Cerebellum	205	ARHGEF11	ENSG00000132694.18	1	0.00291238	0.0524228	18	0.0587319	No	No
Brain-Cerebellum	205	ETV3	ENSG00000117036.11	1	0.000417648	0.00751767	18	0.0131586	Yes	No
Brain-Cerebellum	205	KIRREL	ENSG00000183853.17	1	7.70648e-05	0.00184956	24	0.00446811	Yes	Yes
Brain-Cerebellum	205	CD1D	ENSG00000158473.6	1	0.00127211	0.0279865	22	0.0352098	Yes	No
Brain-Cerebellum	205	MNDA	ENSG00000163563.7	1	0.000282075	0.00620564	22	0.0113713	Yes	No
Brain-Cerebellum	205	IFI16	ENSG00000163565.18	1	0.0028542	0.0627925	22	0.0685821	No	No
Brain-Cerebellum	205	AIM2	ENSG00000163568.14	1	0.00250815	0.0551793	22	0.0613439	No	No
Brain-Cerebellum	205	CADM3	ENSG00000162706.12	1	0.00328638	0.0723003	22	0.0775488	No	No
Brain-Cerebellum	205	ACKR1	ENSG00000213088.9	1	0.00403851	0.0848087	21	0.0893241	No	No
Brain-Cerebellum	205	FCER1A	ENSG00000179639.10	1	0.000187858	0.00375716	20	0.00777862	Yes	Yes
Brain-Cerebellum	205	CRP	ENSG00000132693.12	1	0.000259232	0.0049254	19	0.00955681	Yes	Yes
Brain-Cerebellum	205	DUSP23	ENSG00000158716.8	1	0.00032174	0.00579133	18	0.0108114	Yes	No
Brain-Cerebellum	205	FCRL6	ENSG00000181036.13	1	4.02309e-09	7.24157e-08	18	4.80117e-07	Yes	Yes
Brain-Cerebellum	205	SLAMF8	ENSG00000158714.10	1	3.40385e-42	6.12694e-41	18	1.25609e-38	Yes	Yes
Brain-Cerebellum	205	C1orf204	ENSG00000188004.9	1	2.74342e-08	4.93816e-07	18	2.85818e-06	Yes	Yes
Brain-Cerebellum	205	VSIG8	ENSG00000243284.1	1	1.95572e-13	3.5203e-12	18	4.06332e-11	Yes	Yes
Brain-Cerebellum	205	CFAP45	ENSG00000213085.9	1	5.83284e-06	0.000104991	18	0.000387536	Yes	Yes
Brain-Cerebellum	205	TAGLN2	ENSG00000158710.14	1	0.00205366	0.0349122	17	0.0420096	Yes	No
Brain-Cerebellum	205	IGSF9	ENSG00000085552.16	1	0.00155171	0.0263791	17	0.0336163	Yes	No
Brain-Cerebellum	205	KCNJ10	ENSG00000177807.8	1	0.00111505	0.0200709	18	0.0271968	Yes	No
Brain-Cerebellum	205	PIGM	ENSG00000143315.6	1	0.00220204	0.0374347	17	0.0444462	Yes	No
Brain-Cerebellum	205	KCNJ9	ENSG00000162728.4	1	0.00416413	0.0707902	17	0.0761644	No	No
Brain-Cerebellum	205	IGSF8	ENSG00000162729.13	1	6.60185e-24	1.12231e-22	17	3.62212e-21	Yes	Yes
Brain-Cerebellum	205	ATP1A2	ENSG00000018625.14	1	0.00718017	0.122063	17	0.125164	No	No
Brain-Cerebellum	205	ATP1A4	ENSG00000132681.16	1	4.66175e-05	0.000792498	17	0.00223433	Yes	Yes
Brain-Cerebellum	205	CASQ1	ENSG00000143318.12	1	0.00174222	0.0296178	17	0.0368278	Yes	No
Brain-Cerebellum	205	PEA15	ENSG00000162734.12	1	0.00124704	0.0211996	17	0.0283852	Yes	No
Brain-Cerebellum	205	DCAF8	ENSG00000132716.18	1	0.00396079	0.0712943	18	0.0766337	No	No
Brain-Cerebellum	205	PEX19	ENSG00000162735.18	1	0.000116653	0.0019831	17	0.00473458	Yes	Yes
Brain-Cerebellum	205	COPA	ENSG00000122218.14	1	8.66638e-11	1.55995e-09	18	1.30473e-08	Yes	Yes
Brain-Cerebellum	205	NCSTN	ENSG00000162736.15	1	0.00192223	0.0346001	18	0.0417065	Yes	No
Brain-Cerebellum	205	NHLH1	ENSG00000171786.5	1	8.08541e-08	1.45537e-06	18	7.80279e-06	Yes	Yes
Brain-Cerebellum	205	VANGL2	ENSG00000162738.5	1	4.9478e-27	8.90605e-26	18	3.86236e-24	Yes	Yes
Brain-Cerebellum	205	SLAMF6	ENSG00000162739.13	1	0.00110819	0.0199474	18	0.0270696	Yes	No
Brain-Cerebellum	205	CD84	ENSG00000066294.14	1	0.000515803	0.00928446	18	0.0153137	Yes	No
Brain-Cerebellum	205	CD48	ENSG00000117091.9	1	0.00052512	0.00945216	18	0.0155123	Yes	No
Brain-Cerebellum	205	SLAMF7	ENSG00000026751.16	1	0.00299619	0.0539313	18	0.0601568	No	No
Brain-Cerebellum	205	LY9	ENSG00000122224.17	1	0.000113713	0.00204683	18	0.00485114	Yes	Yes
Brain-Cerebellum	205	ITLN1	ENSG00000179914.4	1	0.00269101	0.0484381	18	0.0549571	No	No
Brain-Cerebellum	205	ITLN2	ENSG00000158764.6	1	0.000118256	0.00212861	18	0.00500878	Yes	Yes
Brain-Cerebellum	205	F11R	ENSG00000158769.17	1	1.67631e-17	3.01736e-16	18	5.50416e-15	Yes	Yes
Brain-Cerebellum	205	TSTD1	ENSG00000215845.10	1	5.7242e-18	1.03036e-16	18	1.98597e-15	Yes	Yes
Brain-Cerebellum	205	USF1	ENSG00000158773.14	1	0.00445141	0.0801254	18	0.084917	No	No
Brain-Cerebellum	205	ARHGAP30	ENSG00000186517.13	1	1.65433e-05	0.00029778	18	0.000973586	Yes	Yes
Brain-Cerebellum	205	NECTIN4	ENSG00000143217.8	1	0.000340007	0.00612013	18	0.0112529	Yes	No
Brain-Cerebellum	205	KLHDC9	ENSG00000162755.13	1	0.000608981	0.0109616	18	0.0172444	Yes	No
Brain-Cerebellum	205	PFDN2	ENSG00000143256.4	1	0.00144801	0.0260641	18	0.0333421	Yes	No
Brain-Cerebellum	205	NIT1	ENSG00000158793.13	1	0.000552413	0.00994343	18	0.0160834	Yes	No
Brain-Cerebellum	205	DEDD	ENSG00000158796.16	1	0.000466854	0.00840337	18	0.0142578	Yes	No
Brain-Cerebellum	205	UFC1	ENSG00000143222.11	1	0.000203914	0.00367045	18	0.00764119	Yes	Yes
Brain-Cerebellum	205	USP21	ENSG00000143258.15	1	0.00229063	0.0412313	18	0.0480868	Yes	No
Brain-Cerebellum	205	PPOX	ENSG00000143224.17	1	7.79095e-07	1.40237e-05	18	6.27796e-05	Yes	Yes
Brain-Cerebellum	205	B4GALT3	ENSG00000158850.14	1	6.65933e-06	0.000119868	18	0.000435732	Yes	Yes
Brain-Cerebellum	205	ADAMTS4	ENSG00000158859.9	1	0.00293363	0.0528054	18	0.0590944	No	No
Brain-Cerebellum	205	NDUFS2	ENSG00000158864.12	1	1.48252e-07	2.66853e-06	18	1.3674e-05	Yes	Yes
Brain-Cerebellum	205	FCER1G	ENSG00000158869.10	1	8.94059e-05	0.00160931	18	0.00398976	Yes	Yes
Brain-Cerebellum	205	APOA2	ENSG00000158874.11	1	0.00319979	0.0575961	18	0.0636581	No	No
Brain-Cerebellum	205	TOMM40L	ENSG00000158882.14	1	0.00382876	0.0689176	18	0.074416	No	No
Brain-Cerebellum	205	NR1I3	ENSG00000143257.11	1	0.00200056	0.03601	18	0.0430835	Yes	No
Brain-Cerebellum	205	PCP4L1	ENSG00000248485.1	1	0.00663606	0.126085	19	0.128995	No	No
Brain-Cerebellum	205	MPZ	ENSG00000158887.15	1	0.00290256	0.0551487	19	0.0613213	No	No
Brain-Cerebellum	205	SDHC	ENSG00000143252.14	1	3.80554e-07	7.23052e-06	19	3.42557e-05	Yes	Yes
Brain-Cerebellum	205	RP11-122G18.12	ENSG00000283696.1	1	0.000364853	0.00693221	19	0.012376	Yes	No
Brain-Cerebellum	205	RP11-122G18.11	ENSG00000283317.1	1	2.29809e-08	4.36638e-07	19	2.54849e-06	Yes	Yes
Brain-Cerebellum	205	FCGR2A	ENSG00000143226.13	1	0.00482088	0.0964176	20	0.100484	No	No
Brain-Cerebellum	205	HSPA6	ENSG00000173110.7	1	0.0020455	0.04091	20	0.0478078	Yes	No
Brain-Cerebellum	205	FCGR3A	ENSG00000203747.10	1	0.00406966	0.0813932	20	0.0861241	No	No
Brain-Cerebellum	205	FCGR3B	ENSG00000162747.9	1	0.0045469	0.0863911	19	0.0908017	No	No
Brain-Cerebellum	205	FCGR2B	ENSG00000072694.20	1	0.000427659	0.00812553	19	0.0139294	Yes	No
Brain-Cerebellum	205	FCRLB	ENSG00000162746.14	1	9.78882e-11	1.85988e-09	19	1.53776e-08	Yes	Yes
Brain-Cerebellum	205	DUSP12	ENSG00000081721.11	1	0.000569893	0.010828	19	0.017091	Yes	No
Brain-Cerebellum	205	ATF6	ENSG00000118217.5	1	1.34353e-06	2.82142e-05	21	0.000118568	Yes	Yes
Brain-Cerebellum	205	OLFML2B	ENSG00000162745.10	1	0.0010798	0.0205162	19	0.0276817	Yes	No
Brain-Cerebellum	205	NOS1AP	ENSG00000198929.12	1	1.09554e-16	2.41018e-15	22	3.97097e-14	Yes	Yes
Brain-Cerebellum	205	SPATA46	ENSG00000171722.12	1	6.05099e-07	1.2102e-05	20	5.49401e-05	Yes	Yes
Brain-Cerebellum	205	C1orf226	ENSG00000239887.4	1	1.42148e-09	2.84296e-08	20	1.99571e-07	Yes	Yes
Brain-Cerebellum	205	UHMK1	ENSG00000152332.15	1	0.00230869	0.0484824	21	0.0550004	No	No
Brain-Cerebellum	205	UAP1	ENSG00000117143.13	1	0.00210045	0.0441095	21	0.0507836	No	No
Brain-Cerebellum	205	DDR2	ENSG00000162733.16	1	0.000544407	0.011977	22	0.0184208	Yes	No
Brain-Cerebellum	205	HSD17B7	ENSG00000132196.13	1	0.000178595	0.0035719	20	0.00748962	Yes	Yes
Brain-Cerebellum	205	RGS4	ENSG00000117152.13	1	6.58912e-08	1.31782e-06	20	7.11822e-06	Yes	Yes
Brain-Cerebellum	205	RGS5	ENSG00000143248.12	1	0.000516522	0.010847	21	0.0171162	Yes	No
Brain-Cerebellum	205	RGS5	ENSG00000232995.7	1	0.00453663	0.0952691	21	0.099344	No	No
Brain-Cerebellum	205	NUF2	ENSG00000143228.12	1	0.000157358	0.00330453	21	0.0070467	Yes	Yes
Brain-Cerebellum	205	PBX1	ENSG00000185630.18	1	0.00208899	0.0459579	22	0.052542	No	No
Brain-Cerebellum	205	LMX1A	ENSG00000162761.14	1	0.00311092	0.0591075	19	0.0651291	No	No
Brain-Cerebellum	205	RXRG	ENSG00000143171.12	1	0.007294	0.131292	18	0.134003	No	No
Brain-Cerebellum	205	MGST3	ENSG00000143198.12	1	1.0951e-08	2.19021e-07	20	1.33672e-06	Yes	Yes
Brain-Cerebellum	205	ALDH9A1	ENSG00000143149.12	1	0.00017963	0.0035926	20	0.00751904	Yes	Yes
Brain-Cerebellum	205	RP11-466F5.10	ENSG00000273365.1	1	0.00177051	0.0354102	20	0.0425238	Yes	No
Brain-Cerebellum	205	TMCO1	ENSG00000143183.16	1	0.000410177	0.0090239	22	0.0150005	Yes	No
Brain-Cerebellum	205	UCK2	ENSG00000143179.14	1	2.79337e-05	0.000586608	21	0.00174062	Yes	Yes
Brain-Cerebellum	205	FAM78B	ENSG00000188859.6	1	0.00113863	0.0250499	22	0.0323312	Yes	No
Brain-Cerebellum	205	RP11-479J7.2	ENSG00000229588.1	1	0.00544782	0.108956	20	0.112492	No	No
Brain-Cerebellum	205	POGK	ENSG00000143157.11	1	0.000190443	0.00361841	19	0.00755991	Yes	Yes
Brain-Cerebellum	205	TADA1	ENSG00000152382.5	1	4.15972e-07	7.90346e-06	19	3.719e-05	Yes	Yes
Brain-Cerebellum	205	ILDR2	ENSG00000143195.12	1	0.000586144	0.0117229	20	0.0181196	Yes	No
Brain-Cerebellum	205	MAEL	ENSG00000143194.12	1	0.000960609	0.0182516	19	0.0253173	Yes	No
Brain-Cerebellum	205	GPA33	ENSG00000143167.11	1	0.000110861	0.00210636	19	0.00496613	Yes	Yes
Brain-Cerebellum	205	DUSP27	ENSG00000198842.9	1	0.00248168	0.0471519	19	0.053724	No	No
Brain-Cerebellum	205	RP11-277B15.3	ENSG00000272205.1	1	0.000551137	0.0104716	19	0.0166946	Yes	No
Brain-Cerebellum	205	POU2F1	ENSG00000143190.21	1	0.000537953	0.0107591	20	0.0170177	Yes	No
Brain-Cerebellum	205	CD247	ENSG00000198821.10	1	1.58441e-07	3.01037e-06	19	1.52771e-05	Yes	Yes
Brain-Cerebellum	205	CREG1	ENSG00000143162.7	1	6.06171e-06	0.000115172	19	0.000420966	Yes	Yes
Brain-Cerebellum	205	RCSD1	ENSG00000198771.10	1	0.000560786	0.0106549	19	0.0169124	Yes	No
Brain-Cerebellum	205	MPZL1	ENSG00000197965.11	1	0.000220701	0.00419333	19	0.00844928	Yes	Yes
Brain-Cerebellum	205	ADCY10	ENSG00000143199.17	1	3.49083e-10	6.28349e-09	18	4.8177e-08	Yes	Yes
Brain-Cerebellum	205	MPC2	ENSG00000143158.10	1	0.00176395	0.0317512	18	0.0388935	Yes	No
Brain-Cerebellum	205	DCAF6	ENSG00000143164.15	1	0.00412998	0.0784697	19	0.0833434	No	No
Brain-Cerebellum	205	GPR161	ENSG00000143147.14	1	3.11239e-05	0.000591354	19	0.00175269	Yes	Yes
Brain-Cerebellum	205	TIPRL	ENSG00000143155.12	1	0.00215518	0.0409484	19	0.0478403	Yes	No
Brain-Cerebellum	205	SFT2D2	ENSG00000213064.9	1	0.00118024	0.0224246	19	0.0296673	Yes	No
Brain-Cerebellum	205	TBX19	ENSG00000143178.12	1	0.000577619	0.0109748	19	0.0172605	Yes	No
Brain-Cerebellum	205	XCL1	ENSG00000143184.4	1	0.00285859	0.0571718	20	0.0632667	No	No
Brain-Cerebellum	205	DPT	ENSG00000143196.4	1	0.000317996	0.00635991	20	0.0115863	Yes	No
Brain-Cerebellum	205	RP1-10C16.1	ENSG00000235736.1	1	8.93419e-05	0.00178684	20	0.00434628	Yes	Yes
Brain-Cerebellum	205	ATP1B1	ENSG00000143153.12	1	0.00474187	0.104321	22	0.108004	No	No
Brain-Cerebellum	205	NME7	ENSG00000143156.13	1	1.63841e-09	3.93218e-08	24	2.72011e-07	Yes	Yes
Brain-Cerebellum	205	BLZF1	ENSG00000117475.13	1	3.36653e-05	0.000774301	23	0.00219126	Yes	Yes
Brain-Cerebellum	205	CCDC181	ENSG00000117477.12	1	4.10659e-29	9.44516e-28	23	5.07143e-26	Yes	Yes
Brain-Cerebellum	205	SLC19A2	ENSG00000117479.12	1	0.00445503	0.102466	23	0.106265	No	No
Brain-Cerebellum	205	RP1-206D15.6	ENSG00000213062.4	1	0.00125709	0.0289131	23	0.0361384	Yes	No
Brain-Cerebellum	205	F5	ENSG00000198734.10	1	0.000114532	0.00263424	23	0.00591688	Yes	Yes
Brain-Cerebellum	205	C1orf112	ENSG00000000460.16	1	9.86015e-20	2.36644e-18	24	5.20011e-17	Yes	Yes
Brain-Cerebellum	205	SELL	ENSG00000188404.8	1	0.00296028	0.0651261	22	0.0708137	No	No
Brain-Cerebellum	205	SELE	ENSG00000007908.15	1	0.00134825	0.0296616	22	0.0368645	Yes	No
Brain-Cerebellum	205	METTL18	ENSG00000171806.11	1	9.32869e-21	1.95902e-19	21	4.75037e-18	Yes	Yes
Brain-Cerebellum	205	SCYL3	ENSG00000000457.13	1	9.4325e-11	2.07515e-09	22	1.70404e-08	Yes	Yes
Brain-Cerebellum	205	KIFAP3	ENSG00000075945.12	1	0.00166694	0.0400065	24	0.0469252	Yes	No
Brain-Cerebellum	205	GORAB	ENSG00000120370.12	1	8.27982e-11	1.90436e-09	23	1.56951e-08	Yes	Yes
Brain-Cerebellum	205	PRRX1	ENSG00000116132.11	1	0.00656075	0.150897	23	0.153078	No	No
Brain-Cerebellum	205	RP1-79C4.4	ENSG00000271811.1	1	1.60772e-12	3.53699e-11	22	3.63595e-10	Yes	Yes
Brain-Cerebellum	205	FMO3	ENSG00000007933.12	1	3.15822e-06	6.63226e-05	21	0.000256765	Yes	Yes
Brain-Cerebellum	205	FMO2	ENSG00000094963.13	1	1.59141e-09	3.34197e-08	21	2.32879e-07	Yes	Yes
Brain-Cerebellum	205	FMO1	ENSG00000010932.16	1	0.000480886	0.0100986	21	0.016263	Yes	No
Brain-Cerebellum	205	FMO4	ENSG00000076258.9	1	3.58716e-06	7.17432e-05	20	0.000275153	Yes	Yes
Brain-Cerebellum	205	PRRC2C	ENSG00000117523.15	1	0.00139948	0.0293891	21	0.0366141	Yes	No
Brain-Cerebellum	205	RP3-454G6.2	ENSG00000283683.1	1	0.00414742	0.0829485	20	0.087595	No	No
Brain-Cerebellum	205	MYOC	ENSG00000034971.16	1	0.000948867	0.0189773	20	0.0260599	Yes	No
Brain-Cerebellum	205	VAMP4	ENSG00000117533.14	1	4.19172e-07	8.38344e-06	20	3.92235e-05	Yes	Yes
Brain-Cerebellum	205	METTL13	ENSG00000010165.19	1	1.04181e-09	2.08362e-08	20	1.49347e-07	Yes	Yes
Brain-Cerebellum	205	DNM3	ENSG00000197959.13	1	1.83085e-16	4.39403e-15	24	6.99671e-14	Yes	Yes
Brain-Cerebellum	205	PIGC	ENSG00000135845.9	1	7.33218e-06	0.000131979	18	0.000475352	Yes	Yes
Brain-Cerebellum	205	SUCO	ENSG00000094975.13	1	0.000106985	0.00181874	17	0.00440902	Yes	Yes
Brain-Cerebellum	205	TNFSF18	ENSG00000120337.8	1	9.17159e-06	0.000119231	13	0.000433677	Yes	Yes
Brain-Cerebellum	205	RP3-395P12.2	ENSG00000226375.1	1	6.8751e-12	8.93763e-11	13	8.7395e-10	Yes	Yes
Brain-Cerebellum	205	TNFSF4	ENSG00000117586.10	1	8.70589e-05	0.00113177	13	0.00300312	Yes	Yes
Brain-Cerebellum	205	PRDX6	ENSG00000117592.8	1	0.000344851	0.00413821	12	0.00836967	Yes	Yes
Brain-Cerebellum	205	SLC9C2	ENSG00000162753.11	1	0.000416804	0.00541845	13	0.010278	Yes	No
Brain-Cerebellum	205	ANKRD45	ENSG00000183831.6	1	0.00589213	0.0765977	13	0.0816243	No	No
Brain-Cerebellum	205	KLHL20	ENSG00000076321.10	1	0.00643279	0.0836263	13	0.088254	No	No
Brain-Cerebellum	205	CENPL	ENSG00000120334.15	1	0.00720986	0.0865183	12	0.0909117	No	No
Brain-Cerebellum	205	DARS2	ENSG00000117593.9	1	1.44621e-06	1.73545e-05	12	7.63084e-05	Yes	Yes
Brain-Cerebellum	205	ZBTB37	ENSG00000185278.15	1	0.00521218	0.0625461	12	0.0683544	No	No
Brain-Cerebellum	205	SERPINC1	ENSG00000117601.13	1	1.28471e-06	1.54165e-05	12	6.84374e-05	Yes	Yes
Brain-Cerebellum	205	RC3H1	ENSG00000135870.11	1	0.00172506	0.0224258	13	0.0296673	Yes	No
Brain-Cerebellum	205	RP11-160H22.5	ENSG00000227373.5	1	0.00209996	0.0272995	13	0.0345354	Yes	No
Brain-Cerebellum	205	RABGAP1L	ENSG00000152061.23	1	2.05633e-05	0.000411267	20	0.00127969	Yes	Yes
Brain-Cerebellum	205	GPR52	ENSG00000203737.3	1	0.000515444	0.00721622	14	0.0127503	Yes	No
Brain-Cerebellum	205	CACYBP	ENSG00000116161.17	1	0.000225404	0.00338106	15	0.00717619	Yes	Yes
Brain-Cerebellum	205	MRPS14	ENSG00000120333.4	1	0.000403259	0.00604889	15	0.0111594	Yes	No
Brain-Cerebellum	205	KIAA0040	ENSG00000235750.9	1	3.21215e-06	5.13944e-05	16	0.000203916	Yes	Yes
Brain-Cerebellum	205	TNR	ENSG00000116147.16	1	0.00251066	0.0477026	19	0.0542449	No	No
Brain-Cerebellum	205	RP11-318C24.2	ENSG00000227740.1	1	0.000187096	0.00318063	17	0.00684094	Yes	Yes
Brain-Cerebellum	205	RFWD2	ENSG00000143207.19	1	0.000297229	0.00535013	18	0.0101752	Yes	No
Brain-Cerebellum	205	PAPPA2	ENSG00000116183.10	1	1.57312e-10	2.98893e-09	19	2.41052e-08	Yes	Yes
Brain-Cerebellum	205	ASTN1	ENSG00000152092.15	1	0.00121298	0.0230465	19	0.0302537	Yes	No
Brain-Cerebellum	205	BRINP2	ENSG00000198797.6	1	0.0154948	0.263412	17	0.26407	No	No
Brain-Cerebellum	205	SEC16B	ENSG00000120341.18	1	0.00024545	0.0039272	16	0.00804572	Yes	Yes
Brain-Cerebellum	205	RASAL2-AS1	ENSG00000224687.1	1	0.001817	0.029072	16	0.0363093	Yes	No
Brain-Cerebellum	205	RASAL2	ENSG00000075391.16	1	0.00301426	0.0632995	21	0.0690565	No	No
Brain-Cerebellum	205	C1orf220	ENSG00000213057.5	1	2.03941e-16	3.87489e-15	19	6.22509e-14	Yes	Yes
Brain-Cerebellum	205	RP5-1098D14.1	ENSG00000273384.1	1	0.00140701	0.0267332	19	0.0339764	Yes	No
Brain-Cerebellum	205	RALGPS2	ENSG00000116191.17	1	0.00285919	0.060043	21	0.0660026	No	No
Brain-Cerebellum	205	ANGPTL1	ENSG00000116194.12	1	0.00245448	0.0490895	20	0.0555604	No	No
Brain-Cerebellum	205	FAM20B	ENSG00000116199.11	1	9.70093e-09	1.84318e-07	19	1.14231e-06	Yes	Yes
Brain-Cerebellum	205	TOR3A	ENSG00000186283.13	1	1.75754e-06	3.33933e-05	19	0.00013839	Yes	Yes
Brain-Cerebellum	205	ABL2	ENSG00000143322.19	1	5.27023e-09	1.05405e-07	20	6.82557e-07	Yes	Yes
Brain-Cerebellum	205	SOAT1	ENSG00000057252.12	1	0.00243201	0.0486403	20	0.0551517	No	No
Brain-Cerebellum	205	TDRD5	ENSG00000162782.15	1	8.37999e-27	1.8436e-25	22	7.68138e-24	Yes	Yes
Brain-Cerebellum	205	FAM163A	ENSG00000143340.6	1	1.01288e-06	2.12704e-05	21	9.16722e-05	Yes	Yes
Brain-Cerebellum	205	TOR1AIP2	ENSG00000169905.12	1	0.00283535	0.0595423	21	0.0655201	No	No
Brain-Cerebellum	205	RP11-533E19.7	ENSG00000272906.1	1	0.000933559	0.0196047	21	0.0267096	Yes	No
Brain-Cerebellum	205	TOR1AIP1	ENSG00000143337.18	1	0.00214657	0.045078	21	0.0516941	No	No
Brain-Cerebellum	205	RP11-533E19.5	ENSG00000260360.1	1	0.00199626	0.0419216	21	0.0487217	Yes	No
Brain-Cerebellum	205	CEP350	ENSG00000135837.15	1	0.000435781	0.00958717	22	0.0156725	Yes	No
Brain-Cerebellum	205	QSOX1	ENSG00000116260.16	1	9.70189e-16	2.0374e-14	21	3.06817e-13	Yes	Yes
Brain-Cerebellum	205	LHX4	ENSG00000121454.5	1	0.000419307	0.00922476	22	0.0152361	Yes	No
Brain-Cerebellum	205	ACBD6	ENSG00000230124.6	1	4.4005e-09	1.05612e-07	24	6.83164e-07	Yes	Yes
Brain-Cerebellum	205	XPR1	ENSG00000143324.13	1	0.000216735	0.00433471	20	0.0086721	Yes	Yes
Brain-Cerebellum	205	KIAA1614	ENSG00000135835.11	1	0.000280359	0.00504646	18	0.00972891	Yes	Yes
Brain-Cerebellum	205	STX6	ENSG00000135823.13	1	0.00026691	0.00480437	18	0.00937532	Yes	Yes
Brain-Cerebellum	205	MR1	ENSG00000153029.14	1	0.000159879	0.00287782	18	0.00632462	Yes	Yes
Brain-Cerebellum	205	IER5	ENSG00000162783.10	1	0.00117899	0.0212219	18	0.0284003	Yes	No
Brain-Cerebellum	205	CACNA1E	ENSG00000198216.10	1	0.000150821	0.00316725	21	0.00682199	Yes	Yes
Brain-Cerebellum	205	RP11-33M22.2	ENSG00000272880.1	1	0.000253529	0.00456352	18	0.00903836	Yes	Yes
Brain-Cerebellum	205	GLUL	ENSG00000135821.17	1	0.00792855	0.134785	17	0.137359	No	No
Brain-Cerebellum	205	TEDDM1	ENSG00000203730.2	1	1.98004e-06	3.36607e-05	17	0.000139378	Yes	Yes
Brain-Cerebellum	205	RNASEL	ENSG00000135828.11	1	1.86405e-34	2.98249e-33	16	2.84693e-31	Yes	Yes
Brain-Cerebellum	205	RGS16	ENSG00000143333.6	1	0.000990679	0.0158509	16	0.0227535	Yes	No
Brain-Cerebellum	205	LINC01686	ENSG00000261504.1	1	0.00115818	0.019689	17	0.0268062	Yes	No
Brain-Cerebellum	205	RGS8	ENSG00000135824.12	1	0.00964328	0.163936	17	0.165718	No	No
Brain-Cerebellum	205	NPL	ENSG00000135838.13	1	0.00338358	0.0575208	17	0.0635926	No	No
Brain-Cerebellum	205	DHX9	ENSG00000135829.16	1	0.000267619	0.00454953	17	0.00901362	Yes	Yes
Brain-Cerebellum	205	LAMC1	ENSG00000135862.5	1	1.08565e-21	1.95417e-20	18	5.21526e-19	Yes	Yes
Brain-Cerebellum	205	LAMC2	ENSG00000058085.14	1	3.37663e-12	6.07793e-11	18	6.05143e-10	Yes	Yes
Brain-Cerebellum	205	NMNAT2	ENSG00000157064.10	1	0.000634874	0.0120626	19	0.0185147	Yes	No
Brain-Cerebellum	205	SMG7	ENSG00000116698.21	1	1.38856e-05	0.000249941	18	0.000834813	Yes	Yes
Brain-Cerebellum	205	NCF2	ENSG00000116701.14	1	0.000303011	0.00515119	17	0.00988329	Yes	Yes
Brain-Cerebellum	205	ARPC5	ENSG00000162704.15	1	0.00161688	0.0258701	16	0.0331433	Yes	No
Brain-Cerebellum	205	RGL1	ENSG00000143344.15	1	0.00173162	0.0311692	18	0.0383278	Yes	No
Brain-Cerebellum	205	APOBEC4	ENSG00000173627.7	1	0.00116722	0.0186755	16	0.0257411	Yes	No
Brain-Cerebellum	205	COLGALT2	ENSG00000198756.10	1	3.59819e-07	6.47673e-06	18	3.10021e-05	Yes	Yes
Brain-Cerebellum	205	TSEN15	ENSG00000198860.11	1	1.10155e-05	0.000187263	17	0.000646958	Yes	Yes
Brain-Cerebellum	205	RP11-382D12.2	ENSG00000271387.1	1	0.00155476	0.0217667	14	0.0289553	Yes	No
Brain-Cerebellum	205	C1orf21	ENSG00000116667.12	1	0.00243814	0.0390102	16	0.0459419	Yes	No
Brain-Cerebellum	205	EDEM3	ENSG00000116406.18	1	1.48035e-05	0.000222052	15	0.000753016	Yes	Yes
Brain-Cerebellum	205	FAM129A	ENSG00000135842.16	1	2.43518e-05	0.000340925	14	0.0010917	Yes	Yes
Brain-Cerebellum	205	RNF2	ENSG00000121481.10	1	0.000234644	0.00281573	12	0.00622047	Yes	Yes
Brain-Cerebellum	205	TRMT1L	ENSG00000121486.11	1	0.0037057	0.0444684	12	0.0511219	No	No
Brain-Cerebellum	205	SWT1	ENSG00000116668.12	1	0.000855626	0.0119788	14	0.018422	Yes	No
Brain-Cerebellum	205	IVNS1ABP	ENSG00000116679.15	1	9.76579e-05	0.00117189	12	0.0030887	Yes	Yes
Brain-Cerebellum	205	GS1-279B7.2	ENSG00000273004.1	1	0.00362551	0.0435061	12	0.0502075	No	No
Brain-Cerebellum	205	HMCN1	ENSG00000143341.11	1	0.00218754	0.0371882	17	0.0442265	Yes	No
Brain-Cerebellum	205	PRG4	ENSG00000116690.12	1	6.75203e-05	0.00108032	16	0.00289257	Yes	Yes
Brain-Cerebellum	205	TPR	ENSG00000047410.13	1	0.00461726	0.0738761	16	0.0790228	No	No
Brain-Cerebellum	205	C1orf27	ENSG00000157181.15	1	3.48265e-06	5.57225e-05	16	0.000218589	Yes	Yes
Brain-Cerebellum	205	OCLM	ENSG00000262180.1	1	0.000597276	0.00955642	16	0.0156379	Yes	No
Brain-Cerebellum	205	PDC	ENSG00000116703.13	1	0.00281026	0.0449641	16	0.0515832	No	No
Brain-Cerebellum	205	GS1-304P7.3	ENSG00000273198.1	1	7.27381e-12	1.16381e-10	16	1.1222e-09	Yes	Yes
Brain-Cerebellum	205	PTGS2	ENSG00000073756.11	1	0.00545004	0.0872006	16	0.0915708	No	No
Brain-Cerebellum	205	PLA2G4A	ENSG00000116711.9	1	0.000554396	0.0105335	19	0.0167699	Yes	No
Brain-Cerebellum	205	LINC01036	ENSG00000236030.1	1	8.29286e-06	0.000190736	23	0.000657319	Yes	Yes
Brain-Cerebellum	205	LINC01037	ENSG00000231599.1	1	3.63524e-06	7.99753e-05	22	0.000303499	Yes	Yes
Brain-Cerebellum	205	RP11-445P19.3	ENSG00000272827.1	1	9.58617e-08	2.10896e-06	22	1.10187e-05	Yes	Yes
Brain-Cerebellum	205	BRINP3	ENSG00000162670.10	1	0.00254219	0.0533861	21	0.0596481	No	No
Brain-Cerebellum	205	LINC01351	ENSG00000237457.6	1	0.0010884	0.0206796	19	0.0278543	Yes	No
Brain-Cerebellum	205	RGS18	ENSG00000150681.9	1	9.30441e-05	0.00139566	15	0.00355738	Yes	Yes
Brain-Cerebellum	205	RGS1	ENSG00000090104.11	1	0.000316181	0.00442654	14	0.00881156	Yes	Yes
Brain-Cerebellum	205	RGS2	ENSG00000116741.7	1	0.00435961	0.0653941	15	0.0710751	No	No
Brain-Cerebellum	205	UCHL5	ENSG00000116750.13	1	0.000567985	0.00908776	16	0.0150719	Yes	No
Brain-Cerebellum	205	TROVE2	ENSG00000116747.12	1	0.00359401	0.0575041	16	0.0635798	No	No
Brain-Cerebellum	205	GLRX2	ENSG00000023572.8	1	0.00313156	0.0501049	16	0.0565233	No	No
Brain-Cerebellum	205	CDC73	ENSG00000134371.10	1	4.5664e-05	0.000730624	16	0.00208927	Yes	Yes
Brain-Cerebellum	205	B3GALT2	ENSG00000162630.5	1	0.00126505	0.0202408	16	0.027388	Yes	No
Brain-Cerebellum	205	KCNT2	ENSG00000162687.16	1	0.000618731	0.0105184	17	0.0167526	Yes	No
Brain-Cerebellum	205	CFH	ENSG00000000971.15	1	0.00262732	0.0394098	15	0.046326	Yes	No
Brain-Cerebellum	205	ZBTB41	ENSG00000177888.7	1	0.000111559	0.00133871	12	0.00344002	Yes	Yes
Brain-Cerebellum	205	CRB1	ENSG00000134376.15	1	4.66055e-05	0.000652477	14	0.00190044	Yes	Yes
Brain-Cerebellum	205	DENND1B	ENSG00000213047.12	1	0.000185589	0.00278384	15	0.00616456	Yes	Yes
Brain-Cerebellum	205	C1orf53	ENSG00000203724.10	1	0.00363557	0.050898	14	0.0572654	No	No
Brain-Cerebellum	205	NEK7	ENSG00000151414.14	1	1.78189e-05	0.000249465	14	0.000833908	Yes	Yes
Brain-Cerebellum	205	PTPRC	ENSG00000081237.18	1	0.00267387	0.0454559	17	0.0520613	No	No
Brain-Cerebellum	205	MIR181A1HG	ENSG00000229989.3	1	0.00206814	0.0372266	18	0.0442519	Yes	No
Brain-Cerebellum	205	LINC00862	ENSG00000203721.6	1	0.000376381	0.00828038	22	0.0141104	Yes	No
Brain-Cerebellum	205	ZNF281	ENSG00000162702.7	1	0.000294738	0.00618951	21	0.0113504	Yes	No
Brain-Cerebellum	205	KIF14	ENSG00000118193.11	1	2.65685e-07	5.57939e-06	21	2.6986e-05	Yes	Yes
Brain-Cerebellum	205	DDX59	ENSG00000118197.13	1	4.18006e-18	8.77812e-17	21	1.70286e-15	Yes	Yes
Brain-Cerebellum	205	RP11-92G12.3	ENSG00000260088.1	1	4.83447e-23	9.66895e-22	20	2.91702e-20	Yes	Yes
Brain-Cerebellum	205	CAMSAP2	ENSG00000118200.14	1	4.60137e-05	0.000966288	21	0.00263495	Yes	Yes
Brain-Cerebellum	205	C1orf106	ENSG00000163362.10	1	0.000665138	0.0133028	20	0.0199315	Yes	No
Brain-Cerebellum	205	KIF21B	ENSG00000116852.14	1	0.00102743	0.0215761	21	0.0287719	Yes	No
Brain-Cerebellum	205	ASCL5	ENSG00000232237.3	1	2.42876e-22	4.85752e-21	20	1.38225e-19	Yes	Yes
Brain-Cerebellum	205	TMEM9	ENSG00000116857.16	1	0.000136417	0.00272834	20	0.00607455	Yes	Yes
Brain-Cerebellum	205	IGFN1	ENSG00000163395.16	1	1.66715e-05	0.000333431	20	0.00107246	Yes	Yes
Brain-Cerebellum	205	PKP1	ENSG00000081277.12	1	2.23018e-08	4.46036e-07	20	2.5983e-06	Yes	Yes
Brain-Cerebellum	205	TNNT2	ENSG00000118194.18	1	0.00264326	0.0528653	20	0.0591432	No	No
Brain-Cerebellum	205	LAD1	ENSG00000159166.13	1	0.00024112	0.00482241	20	0.00940247	Yes	Yes
Brain-Cerebellum	205	TNNI1	ENSG00000159173.18	1	2.58754e-05	0.000517507	20	0.00156624	Yes	Yes
Brain-Cerebellum	205	PHLDA3	ENSG00000174307.6	1	0.00055841	0.0106098	19	0.016857	Yes	No
Brain-Cerebellum	205	CSRP1	ENSG00000159176.13	1	0.000665799	0.0126502	19	0.0191912	Yes	No
Brain-Cerebellum	205	RP11-134G8.5	ENSG00000223396.2	1	0.000435165	0.00826814	19	0.0140935	Yes	No
Brain-Cerebellum	205	NAV1	ENSG00000134369.15	1	1.30539e-05	0.000261078	20	0.000867424	Yes	Yes
Brain-Cerebellum	205	IPO9	ENSG00000198700.9	1	0.000159686	0.00287434	18	0.00632005	Yes	Yes
Brain-Cerebellum	205	SHISA4	ENSG00000198892.6	1	1.09535e-07	1.97164e-06	18	1.03673e-05	Yes	Yes
Brain-Cerebellum	205	LMOD1	ENSG00000163431.12	1	0.00267177	0.0480918	18	0.0546363	No	No
Brain-Cerebellum	205	TIMM17A	ENSG00000134375.10	1	0.000903074	0.0162553	18	0.0231993	Yes	No
Brain-Cerebellum	205	RNPEP	ENSG00000176393.10	1	4.67221e-05	0.000840998	18	0.00235086	Yes	Yes
Brain-Cerebellum	205	ELF3	ENSG00000163435.15	1	5.52226e-05	0.000994007	18	0.0026987	Yes	Yes
Brain-Cerebellum	205	GPR37L1	ENSG00000170075.8	1	0.00224463	0.0404034	18	0.0473231	Yes	No
Brain-Cerebellum	205	ARL8A	ENSG00000143862.7	1	0.000871002	0.014807	17	0.0216016	Yes	No
Brain-Cerebellum	205	PTPN7	ENSG00000143851.15	1	0.00275532	0.0468405	17	0.0534199	No	No
Brain-Cerebellum	205	LGR6	ENSG00000133067.17	1	0.000255062	0.00459112	18	0.0090751	Yes	Yes
Brain-Cerebellum	205	UBE2T	ENSG00000077152.9	1	0.000238095	0.00380952	16	0.00786988	Yes	Yes
Brain-Cerebellum	205	PPP1R12B	ENSG00000077157.21	1	0.000938766	0.0168978	18	0.0238958	Yes	No
Brain-Cerebellum	205	SYT2	ENSG00000143858.11	1	7.42514e-05	0.00126227	17	0.00328406	Yes	Yes
Brain-Cerebellum	205	RP11-569A11.2	ENSG00000225620.1	1	0.000281666	0.00450665	16	0.00894144	Yes	Yes
Brain-Cerebellum	205	KDM5B	ENSG00000117139.16	1	0.000118481	0.0018957	16	0.00456258	Yes	Yes
Brain-Cerebellum	205	RABIF	ENSG00000183155.4	1	0.00045352	0.00725633	16	0.0128018	Yes	No
Brain-Cerebellum	205	KLHL12	ENSG00000117153.15	1	0.000273853	0.00465551	17	0.00917222	Yes	Yes
Brain-Cerebellum	205	ADIPOR1	ENSG00000159346.12	1	0.000209051	0.00355387	17	0.00746656	Yes	Yes
Brain-Cerebellum	205	CYB5R1	ENSG00000159348.12	1	1.26524e-08	2.15091e-07	17	1.31809e-06	Yes	Yes
Brain-Cerebellum	205	TMEM183A	ENSG00000163444.11	1	7.61313e-12	1.2181e-10	16	1.16955e-09	Yes	Yes
Brain-Cerebellum	205	PPFIA4	ENSG00000143847.15	1	1.95088e-10	3.31649e-09	17	2.65334e-08	Yes	Yes
Brain-Cerebellum	205	MYOG	ENSG00000122180.4	1	0.000346052	0.00553683	16	0.0104608	Yes	No
Brain-Cerebellum	205	ADORA1	ENSG00000163485.16	1	3.1865e-06	5.41706e-05	17	0.000213243	Yes	Yes
Brain-Cerebellum	205	MYBPH	ENSG00000133055.8	1	0.00107115	0.0171384	16	0.024152	Yes	No
Brain-Cerebellum	205	CHI3L1	ENSG00000133048.12	1	0.0020289	0.0324623	16	0.0396167	Yes	No
Brain-Cerebellum	205	CHIT1	ENSG00000133063.15	1	7.74018e-05	0.00131583	17	0.00339515	Yes	Yes
Brain-Cerebellum	205	LINC01353	ENSG00000231507.1	1	0.000258173	0.00413076	16	0.00835836	Yes	Yes
Brain-Cerebellum	205	LINC01136	ENSG00000233791.5	1	0.00109967	0.0175947	16	0.0246277	Yes	No
Brain-Cerebellum	205	BTG2	ENSG00000159388.5	1	0.000717777	0.0114844	16	0.0178367	Yes	No
Brain-Cerebellum	205	FMOD	ENSG00000122176.10	1	0.00138509	0.0235466	17	0.0307584	Yes	No
Brain-Cerebellum	205	PRELP	ENSG00000188783.5	1	0.000483922	0.00822668	17	0.014044	Yes	No
Brain-Cerebellum	205	OPTC	ENSG00000188770.9	1	1.67745e-06	2.85166e-05	17	0.000119727	Yes	Yes
Brain-Cerebellum	205	ATP2B4	ENSG00000058668.14	1	3.35657e-08	6.04183e-07	18	3.44721e-06	Yes	Yes
Brain-Cerebellum	205	ZC3H11A	ENSG00000058673.16	1	0.000721045	0.0129788	18	0.0195631	Yes	No
Brain-Cerebellum	205	ZBED6	ENSG00000257315.2	1	0.00181765	0.0309	17	0.0380731	Yes	No
Brain-Cerebellum	205	SNRPE	ENSG00000182004.12	1	1.45503e-11	2.47355e-10	17	2.28029e-09	Yes	Yes
Brain-Cerebellum	205	SOX13	ENSG00000143842.14	1	0.00662897	0.119321	18	0.122506	No	No
Brain-Cerebellum	205	ETNK2	ENSG00000143845.14	1	2.70517e-05	0.000486931	18	0.00148466	Yes	Yes
Brain-Cerebellum	205	REN	ENSG00000143839.14	1	0.000428581	0.00771445	18	0.0134275	Yes	No
Brain-Cerebellum	205	KISS1	ENSG00000170498.8	1	1.5987e-06	2.87766e-05	18	0.000120678	Yes	Yes
Brain-Cerebellum	205	GOLT1A	ENSG00000174567.7	1	0.000311339	0.00560411	18	0.0105607	Yes	No
Brain-Cerebellum	205	PLEKHA6	ENSG00000143850.13	1	8.61169e-05	0.00163622	19	0.00404704	Yes	Yes
Brain-Cerebellum	205	PPP1R15B	ENSG00000158615.8	1	0.000227242	0.00409035	18	0.00829457	Yes	Yes
Brain-Cerebellum	205	PIK3C2B	ENSG00000133056.13	1	0.00354713	0.0673955	19	0.0729952	No	No
Brain-Cerebellum	205	MDM4	ENSG00000198625.12	1	0.00211545	0.0401936	19	0.0471019	Yes	No
Brain-Cerebellum	205	LRRN2	ENSG00000170382.11	1	0.000622914	0.0118354	19	0.0182513	Yes	No
Brain-Cerebellum	205	RP11-430C7.5	ENSG00000240219.1	1	0.000812672	0.0146281	18	0.0214157	Yes	No
Brain-Cerebellum	205	NFASC	ENSG00000163531.15	1	0.00310626	0.0621252	20	0.0679396	No	No
Brain-Cerebellum	205	CNTN2	ENSG00000184144.11	1	1.40615e-08	2.53106e-07	18	1.52821e-06	Yes	Yes
Brain-Cerebellum	205	TMEM81	ENSG00000174529.7	1	2.46751e-07	4.44152e-06	18	2.18753e-05	Yes	Yes
Brain-Cerebellum	205	RBBP5	ENSG00000117222.13	1	0.000163409	0.00294137	18	0.00643995	Yes	Yes
Brain-Cerebellum	205	DSTYK	ENSG00000133059.16	1	3.85489e-05	0.000693881	18	0.00200229	Yes	Yes
Brain-Cerebellum	205	TMCC2	ENSG00000133069.15	1	1.70025e-09	2.89042e-08	17	2.02745e-07	Yes	Yes
Brain-Cerebellum	205	NUAK2	ENSG00000163545.8	1	1.04269e-05	0.00016683	16	0.000583518	Yes	Yes
Brain-Cerebellum	205	KLHDC8A	ENSG00000162873.14	1	1.33644e-21	2.1383e-20	16	5.68146e-19	Yes	Yes
Brain-Cerebellum	205	LEMD1	ENSG00000186007.9	1	0.000157963	0.00252741	16	0.00572682	Yes	Yes
Brain-Cerebellum	205	BLACAT1	ENSG00000281406.1	1	5.06462e-10	7.59693e-09	15	5.74418e-08	Yes	Yes
Brain-Cerebellum	205	RP11-576D8.4	ENSG00000224717.1	1	0.000860581	0.0129087	15	0.0194827	Yes	No
Brain-Cerebellum	205	CDK18	ENSG00000117266.15	1	5.80246e-07	9.28393e-06	16	4.29685e-05	Yes	Yes
Brain-Cerebellum	205	MFSD4A	ENSG00000174514.12	1	0.000106649	0.00170638	16	0.00417826	Yes	Yes
Brain-Cerebellum	205	ELK4	ENSG00000158711.13	1	0.00019549	0.00312783	16	0.00675637	Yes	Yes
Brain-Cerebellum	205	SLC45A3	ENSG00000158715.5	1	2.33597e-05	0.000373755	16	0.00118209	Yes	Yes
Brain-Cerebellum	205	NUCKS1	ENSG00000069275.12	1	4.04697e-05	0.000647515	16	0.00188934	Yes	Yes
Brain-Cerebellum	205	RAB29	ENSG00000117280.12	1	4.06333e-12	6.50134e-11	16	6.44808e-10	Yes	Yes
Brain-Cerebellum	205	SLC41A1	ENSG00000133065.10	1	7.3137e-05	0.00117019	16	0.00308557	Yes	Yes
Brain-Cerebellum	205	PM20D1	ENSG00000162877.12	1	0.000496352	0.00794163	16	0.0137084	Yes	No
Brain-Cerebellum	205	SLC26A9	ENSG00000174502.18	1	0.00274695	0.0439512	16	0.0506467	No	No
Brain-Cerebellum	205	RAB7B	ENSG00000276600.4	1	2.82701e-06	4.24051e-05	15	0.000171455	Yes	Yes
Brain-Cerebellum	205	AVPR1B	ENSG00000198049.6	1	0.00197923	0.0296884	15	0.0368875	Yes	No
Brain-Cerebellum	205	FAM72A	ENSG00000196550.10	1	0.00317598	0.0444637	14	0.0511197	No	No
Brain-Cerebellum	205	SRGAP2	ENSG00000266028.7	1	0.00111559	0.0178495	16	0.0248897	Yes	No
Brain-Cerebellum	205	IKBKE	ENSG00000263528.7	1	1.08681e-08	1.52154e-07	14	9.56115e-07	Yes	Yes
Brain-Cerebellum	205	RP11-534L20.5	ENSG00000261000.1	1	4.75554e-10	6.1822e-09	13	4.74407e-08	Yes	Yes
Brain-Cerebellum	205	RASSF5	ENSG00000266094.7	1	0.00104973	0.0136465	13	0.020318	Yes	No
Brain-Cerebellum	205	EIF2D	ENSG00000143486.15	1	0.00566287	0.0736173	13	0.0787834	No	No
Brain-Cerebellum	205	DYRK3	ENSG00000143479.15	1	0.00236272	0.0307153	13	0.0378974	Yes	No
Brain-Cerebellum	205	MAPKAPK2	ENSG00000162889.10	1	0.000339512	0.00475317	14	0.00931479	Yes	Yes
Brain-Cerebellum	205	FCMR	ENSG00000162894.11	1	0.00517733	0.0724826	14	0.0777166	No	No
Brain-Cerebellum	205	PIGR	ENSG00000162896.5	1	0.00420961	0.054725	13	0.0609177	No	No
Brain-Cerebellum	205	C1orf116	ENSG00000182795.12	1	0.00305887	0.0397653	13	0.0466726	Yes	No
Brain-Cerebellum	205	PFKFB2	ENSG00000123836.14	1	0.00184727	0.0258618	14	0.033135	Yes	No
Brain-Cerebellum	205	YOD1	ENSG00000180667.10	1	0.00419988	0.0545984	13	0.0607955	No	No
Brain-Cerebellum	205	C4BPA	ENSG00000123838.10	1	0.00226589	0.0317225	14	0.0388689	Yes	No
Brain-Cerebellum	205	CD55	ENSG00000196352.14	1	1.9523e-06	2.92845e-05	15	0.000122638	Yes	Yes
Brain-Cerebellum	205	RP11-357P18.2	ENSG00000274245.1	1	0.000844581	0.0126687	15	0.0192129	Yes	No
Brain-Cerebellum	205	CD46	ENSG00000117335.19	1	9.52362e-29	1.52378e-27	16	7.96826e-26	Yes	Yes
Brain-Cerebellum	205	C1orf132	ENSG00000203709.11	1	0.000565467	0.00904747	16	0.0150256	Yes	No
Brain-Cerebellum	205	CD34	ENSG00000174059.16	1	0.00270841	0.0433345	16	0.0500574	No	No
Brain-Cerebellum	205	RP11-328D5.4	ENSG00000284237.1	1	8.4427e-06	0.000143526	17	0.000511831	Yes	Yes
Brain-Cerebellum	205	PLXNA2	ENSG00000076356.6	1	0.000112765	0.00202977	18	0.00482147	Yes	Yes
Brain-Cerebellum	205	CAMK1G	ENSG00000008118.9	1	1.40878e-06	2.5358e-05	18	0.000107643	Yes	Yes
Brain-Cerebellum	205	LAMB3	ENSG00000196878.14	1	0.00102074	0.0183732	18	0.0254372	Yes	No
Brain-Cerebellum	205	G0S2	ENSG00000123689.5	1	4.65975e-11	8.38756e-10	18	7.25407e-09	Yes	Yes
Brain-Cerebellum	205	HSD11B1	ENSG00000117594.9	1	0.00104219	0.0187595	18	0.0258331	Yes	No
Brain-Cerebellum	205	TRAF3IP3	ENSG00000009790.14	1	0.000643971	0.0115915	18	0.0179596	Yes	No
Brain-Cerebellum	205	C1orf74	ENSG00000162757.4	1	0.000465081	0.00837146	18	0.0142234	Yes	No
Brain-Cerebellum	205	IRF6	ENSG00000117595.10	1	8.23718e-31	1.48269e-29	18	9.62204e-28	Yes	Yes
Brain-Cerebellum	205	DIEXF	ENSG00000117597.17	1	0.00169805	0.0305648	18	0.0377581	Yes	No
Brain-Cerebellum	205	SYT14	ENSG00000143469.18	1	0.000120716	0.00241432	20	0.00553453	Yes	Yes
Brain-Cerebellum	205	SERTAD4	ENSG00000082497.11	1	7.19003e-05	0.00129421	18	0.00335086	Yes	Yes
Brain-Cerebellum	205	HHAT	ENSG00000054392.12	1	7.32123e-05	0.00153746	21	0.00384866	Yes	Yes
Brain-Cerebellum	205	KCNH1	ENSG00000143473.12	1	0.000396599	0.00872518	22	0.0146334	Yes	No
Brain-Cerebellum	205	RCOR3	ENSG00000117625.13	1	8.64525e-05	0.00172905	20	0.00422566	Yes	Yes
Brain-Cerebellum	205	TRAF5	ENSG00000082512.14	1	0.000100581	0.00191103	19	0.00459154	Yes	Yes
Brain-Cerebellum	205	LINC00467	ENSG00000153363.12	1	0.000173377	0.00329417	19	0.00703065	Yes	Yes
Brain-Cerebellum	205	SLC30A1	ENSG00000170385.9	1	0.000736643	0.0132596	18	0.0198849	Yes	No
Brain-Cerebellum	205	LPGAT1	ENSG00000123684.12	1	0.000136328	0.00259022	19	0.00584347	Yes	Yes
Brain-Cerebellum	205	INTS7	ENSG00000143493.12	1	0.000549766	0.0104456	19	0.0166665	Yes	No
Brain-Cerebellum	205	DTL	ENSG00000143476.17	1	0.00162857	0.0309428	19	0.0381155	Yes	No
Brain-Cerebellum	205	PPP2R5A	ENSG00000066027.11	1	0.00560271	0.095246	17	0.0993256	No	No
Brain-Cerebellum	205	TMEM206	ENSG00000065600.12	1	1.80622e-05	0.000307058	17	0.000999752	Yes	Yes
Brain-Cerebellum	205	NENF	ENSG00000117691.9	1	0.00269429	0.045803	17	0.0523918	No	No
Brain-Cerebellum	205	LINC01740	ENSG00000228067.1	1	0.00170879	0.0273406	16	0.0345778	Yes	No
Brain-Cerebellum	205	RP11-61J19.5	ENSG00000260805.2	1	0.00194031	0.0310449	16	0.0382199	Yes	No
Brain-Cerebellum	205	ATF3	ENSG00000162772.16	1	0.000544832	0.00926215	17	0.0152839	Yes	No
Brain-Cerebellum	205	BATF3	ENSG00000123685.8	1	0.0022787	0.0364593	16	0.0435402	Yes	No
Brain-Cerebellum	205	NSL1	ENSG00000117697.14	1	0.000961206	0.0163405	17	0.0232877	Yes	No
Brain-Cerebellum	205	TATDN3	ENSG00000203705.10	1	1.06455e-10	1.70328e-09	16	1.41673e-08	Yes	Yes
Brain-Cerebellum	205	FLVCR1-AS1	ENSG00000198468.7	1	5.75906e-30	9.2145e-29	16	5.54129e-27	Yes	Yes
Brain-Cerebellum	205	FLVCR1	ENSG00000162769.12	1	3.51125e-11	5.61799e-10	16	4.96834e-09	Yes	Yes
Brain-Cerebellum	205	VASH2	ENSG00000143494.15	1	0.00231805	0.0370888	16	0.0441401	Yes	No
Brain-Cerebellum	205	ANGEL2	ENSG00000174606.13	1	1.72162e-06	2.75458e-05	16	0.000116165	Yes	Yes
Brain-Cerebellum	205	RPS6KC1	ENSG00000136643.11	1	0.000524004	0.00890806	17	0.0148613	Yes	No
Brain-Cerebellum	205	LINC00538	ENSG00000281664.1	1	0.00532074	0.0798111	15	0.0846337	No	No
Brain-Cerebellum	205	PROX1	ENSG00000117707.15	1	0.0142135	0.227415	16	0.228288	No	No
Brain-Cerebellum	205	SMYD2	ENSG00000143499.13	1	6.65087e-09	1.19716e-07	18	7.67516e-07	Yes	Yes
Brain-Cerebellum	205	PTPN14	ENSG00000152104.11	1	0.00251048	0.0451887	18	0.0518014	No	No
Brain-Cerebellum	205	CENPF	ENSG00000117724.12	1	0.00012205	0.0019528	16	0.00467434	Yes	Yes
Brain-Cerebellum	205	KCNK2	ENSG00000082482.13	1	0.00232006	0.041761	18	0.0485601	Yes	No
Brain-Cerebellum	205	KCTD3	ENSG00000136636.12	1	0.00375292	0.0600468	16	0.0660028	No	No
Brain-Cerebellum	205	USH2A	ENSG00000042781.12	1	0.00264527	0.0634864	24	0.0692467	No	No
Brain-Cerebellum	205	ESRRG	ENSG00000196482.16	1	0.000511614	0.013302	26	0.0199315	Yes	No
Brain-Cerebellum	205	GPATCH2	ENSG00000092978.10	1	0.000155872	0.00358505	23	0.00750847	Yes	Yes
Brain-Cerebellum	205	SPATA17	ENSG00000162814.10	1	0.00270794	0.0622826	23	0.0680912	No	No
Brain-Cerebellum	205	RRP15	ENSG00000067533.5	1	0.00142473	0.02707	19	0.0343028	Yes	No
Brain-Cerebellum	205	TGFB2	ENSG00000092969.11	1	0.00394279	0.0788558	20	0.0837239	No	No
Brain-Cerebellum	205	LYPLAL1	ENSG00000143353.11	1	0.00256136	0.0461045	18	0.0526771	No	No
Brain-Cerebellum	205	RP11-135J2.3	ENSG00000223842.1	1	0.00408526	0.0735347	18	0.0787174	No	No
Brain-Cerebellum	205	RP11-392O17.2	ENSG00000277007.1	1	0.000338377	0.00609079	18	0.0112149	Yes	No
Brain-Cerebellum	205	RP11-392O17.1	ENSG00000228536.2	1	0.000270657	0.00514249	19	0.00987225	Yes	Yes
Brain-Cerebellum	205	ZC3H11B	ENSG00000215817.5	1	0.00013888	0.00249984	18	0.00567933	Yes	Yes
Brain-Cerebellum	205	SLC30A10	ENSG00000196660.10	1	0.000330791	0.00661582	20	0.0119308	Yes	No
Brain-Cerebellum	205	EPRS	ENSG00000136628.17	1	0.000595142	0.0107126	18	0.0169695	Yes	No
Brain-Cerebellum	205	BPNT1	ENSG00000162813.17	1	0.00779871	0.132578	17	0.135239	No	No
Brain-Cerebellum	205	IARS2	ENSG00000067704.9	1	4.64553e-05	0.000789741	17	0.00222795	Yes	Yes
Brain-Cerebellum	205	RAB3GAP2	ENSG00000118873.15	1	5.1823e-05	0.000932814	18	0.00255797	Yes	Yes
Brain-Cerebellum	205	MARK1	ENSG00000116141.15	1	0.0012672	0.0228096	18	0.0300261	Yes	No
Brain-Cerebellum	205	C1orf115	ENSG00000162817.6	1	1.74092e-06	2.95956e-05	17	0.000123768	Yes	Yes
Brain-Cerebellum	205	MARC2	ENSG00000117791.15	1	2.22433e-08	3.78135e-07	17	2.22648e-06	Yes	Yes
Brain-Cerebellum	205	MARC1	ENSG00000186205.12	1	0.000400698	0.00681187	17	0.0122071	Yes	No
Brain-Cerebellum	205	RNU6ATAC35P	ENSG00000221571.3	1	0.00013967	0.00237439	17	0.00546312	Yes	Yes
Brain-Cerebellum	205	RP11-295M18.6	ENSG00000272823.1	1	2.34225e-10	3.98183e-09	17	3.14381e-08	Yes	Yes
Brain-Cerebellum	205	HLX	ENSG00000136630.12	1	5.76918e-09	9.8076e-08	17	6.39692e-07	Yes	Yes
Brain-Cerebellum	205	DUSP10	ENSG00000143507.17	1	0.00400765	0.06813	17	0.0736612	No	No
Brain-Cerebellum	205	RP11-378J18.9	ENSG00000276997.4	1	0.000227434	0.00409381	18	0.00830034	Yes	Yes
Brain-Cerebellum	205	HHIPL2	ENSG00000143512.12	1	3.31177e-06	5.96118e-05	18	0.000232682	Yes	Yes
Brain-Cerebellum	205	TAF1A	ENSG00000143498.17	1	0.000347154	0.00624876	18	0.0114288	Yes	No
Brain-Cerebellum	205	MIA3	ENSG00000154305.16	1	0.000299429	0.00538973	18	0.0102397	Yes	No
Brain-Cerebellum	205	AIDA	ENSG00000186063.12	1	2.85798e-08	5.14437e-07	18	2.968e-06	Yes	Yes
Brain-Cerebellum	205	BROX	ENSG00000162819.11	1	0.00138286	0.0248915	18	0.0321672	Yes	No
Brain-Cerebellum	205	RP11-452F19.3	ENSG00000228106.5	1	0.000322256	0.00547835	17	0.0103677	Yes	No
Brain-Cerebellum	205	DISP1	ENSG00000154309.8	1	3.69651e-10	6.65371e-09	18	5.07997e-08	Yes	Yes
Brain-Cerebellum	205	TLR5	ENSG00000187554.11	1	0.000463428	0.00787828	17	0.0136312	Yes	No
Brain-Cerebellum	205	SUSD4	ENSG00000143502.14	1	2.20397e-05	0.000396714	18	0.00124299	Yes	Yes
Brain-Cerebellum	205	CAPN8	ENSG00000203697.11	1	5.42057e-25	9.21497e-24	17	3.25337e-22	Yes	Yes
Brain-Cerebellum	205	CAPN2	ENSG00000162909.17	1	0.0146994	0.249889	17	0.250612	No	No
Brain-Cerebellum	205	TP53BP2	ENSG00000143514.16	1	0.00146846	0.0249638	17	0.0322409	Yes	No
Brain-Cerebellum	205	RP11-504P24.9	ENSG00000278467.1	1	0.00163312	0.0261299	16	0.0334025	Yes	No
Brain-Cerebellum	205	FBXO28	ENSG00000143756.11	1	0.00620497	0.0992795	16	0.103228	No	No
Brain-Cerebellum	205	DEGS1	ENSG00000143753.12	1	0.00151027	0.0241644	16	0.0314062	Yes	No
Brain-Cerebellum	205	NVL	ENSG00000143748.17	1	0.000686991	0.0116788	17	0.0180655	Yes	No
Brain-Cerebellum	205	CNIH4	ENSG00000143771.11	1	0.000170957	0.00290626	17	0.00637702	Yes	Yes
Brain-Cerebellum	205	WDR26	ENSG00000162923.14	1	0.000409271	0.00695762	17	0.0124108	Yes	No
Brain-Cerebellum	205	CNIH3	ENSG00000143786.7	1	7.78782e-05	0.00147969	19	0.0037294	Yes	Yes
Brain-Cerebellum	205	DNAH14	ENSG00000185842.15	1	0.000622125	0.0118204	19	0.0182344	Yes	No
Brain-Cerebellum	205	LBR	ENSG00000143815.14	1	0.000909496	0.0145519	16	0.0213405	Yes	No
Brain-Cerebellum	205	ENAH	ENSG00000154380.17	1	0.00119868	0.0203776	17	0.0275257	Yes	No
Brain-Cerebellum	205	SRP9	ENSG00000143742.12	1	0.00153773	0.0246037	16	0.0318876	Yes	No
Brain-Cerebellum	205	EPHX1	ENSG00000143819.12	1	0.000350429	0.00560686	16	0.0105633	Yes	No
Brain-Cerebellum	205	TMEM63A	ENSG00000196187.11	1	8.88196e-05	0.00142111	16	0.00360747	Yes	Yes
Brain-Cerebellum	205	LEFTY1	ENSG00000243709.1	1	3.27632e-10	5.24211e-09	16	4.07291e-08	Yes	Yes
Brain-Cerebellum	205	PYCR2	ENSG00000143811.18	1	4.33936e-08	6.50903e-07	15	3.69159e-06	Yes	Yes
Brain-Cerebellum	205	LEFTY2	ENSG00000143768.12	1	2.25569e-06	3.38354e-05	15	0.000139974	Yes	Yes
Brain-Cerebellum	205	SDE2	ENSG00000143751.9	1	0.000749549	0.0119928	16	0.018434	Yes	No
Brain-Cerebellum	205	H3F3A	ENSG00000163041.9	1	7.38743e-15	1.18199e-13	16	1.63154e-12	Yes	Yes
Brain-Cerebellum	205	LINC01703	ENSG00000225518.2	1	0.00131273	0.0210037	16	0.0281605	Yes	No
Brain-Cerebellum	205	ACBD3	ENSG00000182827.8	1	0.0003659	0.00658619	18	0.0118881	Yes	No
Brain-Cerebellum	205	MIXL1	ENSG00000185155.11	1	8.2844e-14	1.40835e-12	17	1.72491e-11	Yes	Yes
Brain-Cerebellum	205	LIN9	ENSG00000183814.15	1	0.0029147	0.0553793	19	0.0615246	No	No
Brain-Cerebellum	205	PARP1	ENSG00000143799.12	1	1.27631e-08	2.42499e-07	19	1.47106e-06	Yes	Yes
Brain-Cerebellum	205	STUM	ENSG00000203685.9	1	0.000716871	0.0143374	20	0.0210856	Yes	No
Brain-Cerebellum	205	ITPKB	ENSG00000143772.9	1	0.00245464	0.0515475	21	0.0578803	No	No
Brain-Cerebellum	205	PSEN2	ENSG00000143801.16	1	4.00282e-05	0.000760535	19	0.00215668	Yes	Yes
Brain-Cerebellum	205	COQ8A	ENSG00000163050.16	1	3.29746e-07	6.59493e-06	20	3.15009e-05	Yes	Yes
Brain-Cerebellum	205	CDC42BPA	ENSG00000143776.18	1	2.99077e-09	6.57969e-08	22	4.38346e-07	Yes	Yes
Brain-Cerebellum	205	ZNF678	ENSG00000181450.17	1	0.00170854	0.0324623	19	0.0396167	Yes	No
Brain-Cerebellum	205	SNAP47	ENSG00000143740.14	1	0.00453916	0.0862441	19	0.0906719	No	No
Brain-Cerebellum	205	JMJD4	ENSG00000081692.12	1	0.00413001	0.0743402	18	0.0794674	No	No
Brain-Cerebellum	205	WNT9A	ENSG00000143816.7	1	0.00358878	0.0681868	19	0.0737104	No	No
Brain-Cerebellum	205	RP5-881P19.7	ENSG00000276255.2	1	0.00375666	0.0713765	19	0.0767038	No	No
Brain-Cerebellum	205	ARF1	ENSG00000143761.15	1	0.00190248	0.036147	19	0.0432331	Yes	No
Brain-Cerebellum	205	C1orf35	ENSG00000143793.12	1	0.000968757	0.0184064	19	0.0254752	Yes	No
Brain-Cerebellum	205	MRPL55	ENSG00000162910.18	1	7.11362e-09	1.35159e-07	19	8.59803e-07	Yes	Yes
Brain-Cerebellum	205	GUK1	ENSG00000143774.16	1	0.00311027	0.0590951	19	0.0651194	No	No
Brain-Cerebellum	205	GJC2	ENSG00000198835.3	1	5.8998e-05	0.00112096	19	0.00298015	Yes	Yes
Brain-Cerebellum	205	IBA57-AS1	ENSG00000203684.5	1	0.0111393	0.200507	18	0.201703	No	No
Brain-Cerebellum	205	IBA57	ENSG00000181873.12	1	0.00322148	0.0612081	19	0.0670953	No	No
Brain-Cerebellum	205	C1orf145	ENSG00000162913.9	1	3.98533e-08	7.17359e-07	18	4.03677e-06	Yes	Yes
Brain-Cerebellum	205	OBSCN	ENSG00000154358.20	1	0.000476779	0.0090588	19	0.0150391	Yes	No
Brain-Cerebellum	205	RP11-245P10.6	ENSG00000270104.1	1	0.000576732	0.00922771	16	0.0152396	Yes	No
Brain-Cerebellum	205	TRIM11	ENSG00000154370.15	1	5.35267e-06	8.56428e-05	16	0.000323239	Yes	Yes
Brain-Cerebellum	205	TRIM17	ENSG00000162931.11	1	6.8504e-07	1.09606e-05	16	5.01498e-05	Yes	Yes
Brain-Cerebellum	205	HIST3H3	ENSG00000168148.3	1	0.000691885	0.0110702	16	0.0173697	Yes	No
Brain-Cerebellum	205	HIST3H2A	ENSG00000181218.5	1	0.00385676	0.0578514	15	0.0639207	No	No
Brain-Cerebellum	205	HIST3H2BB	ENSG00000196890.4	1	0.00283255	0.0453208	16	0.0519297	No	No
Brain-Cerebellum	205	RNF187	ENSG00000168159.11	1	6.81056e-05	0.00102158	15	0.00276359	Yes	Yes
Brain-Cerebellum	205	RHOU	ENSG00000116574.5	1	0.0010648	0.015972	15	0.0228907	Yes	No
Brain-Cerebellum	205	TMEM78	ENSG00000177800.2	1	0.000442928	0.00664392	15	0.0119743	Yes	No
Brain-Cerebellum	205	RP5-1061H20.4	ENSG00000177788.5	1	0.00334786	0.0502179	15	0.0566257	No	No
Brain-Cerebellum	205	RAB4A	ENSG00000168118.11	1	0.000382804	0.00612486	16	0.0112581	Yes	No
Brain-Cerebellum	205	CCSAP	ENSG00000154429.10	1	0.000350467	0.00560747	16	0.0105633	Yes	No
Brain-Cerebellum	205	ACTA1	ENSG00000143632.14	1	6.58675e-05	0.00105388	16	0.00283481	Yes	Yes
Brain-Cerebellum	205	NUP133	ENSG00000069248.11	1	0.000328574	0.00558575	17	0.01053	Yes	No
Brain-Cerebellum	205	ABCB10	ENSG00000135776.4	1	0.000431152	0.00732959	17	0.0129021	Yes	No
Brain-Cerebellum	205	TAF5L	ENSG00000135801.9	1	0.00028037	0.00476629	17	0.00932786	Yes	Yes
Brain-Cerebellum	205	URB2	ENSG00000135763.9	1	0.000790338	0.0142261	18	0.0209615	Yes	No
Brain-Cerebellum	205	LINC01736	ENSG00000228058.1	1	0.0065755	0.124934	19	0.127898	No	No
Brain-Cerebellum	205	GALNT2	ENSG00000143641.9	1	1.09832e-15	2.30646e-14	21	3.45606e-13	Yes	Yes
Brain-Cerebellum	205	PGBD5	ENSG00000177614.10	1	3.11728e-12	6.23456e-11	20	6.20053e-10	Yes	Yes
Brain-Cerebellum	205	RP4-553F17.1	ENSG00000282564.1	1	0.00105648	0.0200731	19	0.0271978	Yes	No
Brain-Cerebellum	205	COG2	ENSG00000135775.13	1	0.000119643	0.00227321	19	0.00527677	Yes	Yes
Brain-Cerebellum	205	AGT	ENSG00000135744.7	1	6.33806e-29	1.20423e-27	19	6.35249e-26	Yes	Yes
Brain-Cerebellum	205	CAPN9	ENSG00000135773.12	1	1.95287e-10	3.71045e-09	19	2.94631e-08	Yes	Yes
Brain-Cerebellum	205	C1orf198	ENSG00000119280.16	1	0.00155891	0.0311782	20	0.0383348	Yes	No
Brain-Cerebellum	205	TTC13	ENSG00000143643.12	1	0.000144332	0.00288663	20	0.00634089	Yes	Yes
Brain-Cerebellum	205	ARV1	ENSG00000173409.13	1	1.03885e-07	2.07771e-06	20	1.08775e-05	Yes	Yes
Brain-Cerebellum	205	FAM89A	ENSG00000182118.7	1	1.84499e-10	3.87447e-09	21	3.06576e-08	Yes	Yes
Brain-Cerebellum	205	TRIM67	ENSG00000119283.15	1	0.000221616	0.00465393	21	0.00917011	Yes	Yes
Brain-Cerebellum	205	C1orf131	ENSG00000143633.12	1	6.84173e-06	0.000143676	21	0.000512266	Yes	Yes
Brain-Cerebellum	205	GNPAT	ENSG00000116906.11	1	3.94467e-11	8.2838e-10	21	7.17121e-09	Yes	Yes
Brain-Cerebellum	205	EXOC8	ENSG00000116903.7	1	0.000626633	0.0125327	20	0.0190626	Yes	No
Brain-Cerebellum	205	SPRTN	ENSG00000010072.15	1	0.000686337	0.0137267	20	0.0204108	Yes	No
Brain-Cerebellum	205	EGLN1	ENSG00000135766.8	1	2.58599e-05	0.000543058	21	0.00162963	Yes	Yes
Brain-Cerebellum	205	TSNAX	ENSG00000116918.13	1	0.000218572	0.00437144	20	0.00872596	Yes	Yes
Brain-Cerebellum	205	DISC1	ENSG00000162946.21	1	0.000412405	0.00989771	24	0.0160392	Yes	No
Brain-Cerebellum	205	SIPA1L2	ENSG00000116991.10	1	0.00213724	0.044882	21	0.0515087	No	No
Brain-Cerebellum	205	MAP10	ENSG00000212916.4	1	0.000107852	0.00237274	22	0.00546003	Yes	Yes
Brain-Cerebellum	205	NTPCR	ENSG00000135778.11	1	1.62695e-25	3.57929e-24	22	1.34249e-22	Yes	Yes
Brain-Cerebellum	205	PCNX2	ENSG00000135749.18	1	0.0013177	0.0329425	25	0.040086	Yes	No
Brain-Cerebellum	205	MAP3K21	ENSG00000143674.10	1	1.8362e-07	4.03965e-06	22	2.00218e-05	Yes	Yes
Brain-Cerebellum	205	KCNK1	ENSG00000135750.14	1	2.30472e-06	5.30085e-05	23	0.000209399	Yes	Yes
Brain-Cerebellum	205	SLC35F3	ENSG00000183780.12	1	1.36472e-05	0.000341179	25	0.00109232	Yes	Yes
Brain-Cerebellum	205	COA6	ENSG00000168275.14	1	4.51371e-06	9.47878e-05	21	0.000353831	Yes	Yes
Brain-Cerebellum	205	TARBP1	ENSG00000059588.9	1	9.55814e-05	0.00200721	21	0.00477984	Yes	Yes
Brain-Cerebellum	205	LINC01354	ENSG00000231768.1	1	2.67404e-05	0.000534809	20	0.00160996	Yes	Yes
Brain-Cerebellum	205	IRF2BP2	ENSG00000168264.10	1	3.18932e-05	0.000637864	20	0.00186601	Yes	Yes
Brain-Cerebellum	205	LINC00184	ENSG00000224939.1	1	1.63945e-21	3.27891e-20	20	8.47489e-19	Yes	Yes
Brain-Cerebellum	205	RP4-781K5.9	ENSG00000272362.1	1	2.49541e-07	4.99082e-06	20	2.43613e-05	Yes	Yes
Brain-Cerebellum	205	LINC01132	ENSG00000227630.2	1	0.000516573	0.0103315	20	0.01654	Yes	No
Brain-Cerebellum	205	LINC01348	ENSG00000280587.1	1	0.0023761	0.045146	19	0.051759	No	No
Brain-Cerebellum	205	RP4-597N16.4	ENSG00000273416.1	1	0.000722537	0.0137282	19	0.0204113	Yes	No
Brain-Cerebellum	205	TOMM20	ENSG00000173726.10	1	0.000884887	0.0168129	19	0.0238029	Yes	No
Brain-Cerebellum	205	RBM34	ENSG00000188739.14	1	0.00368668	0.0700469	19	0.0754773	No	No
Brain-Cerebellum	205	ARID4B	ENSG00000054267.21	1	0.000805736	0.0161147	20	0.0230463	Yes	No
Brain-Cerebellum	205	GGPS1	ENSG00000152904.11	1	0.00101215	0.0192309	19	0.0263072	Yes	No
Brain-Cerebellum	205	TBCE	ENSG00000116957.12	1	0.000285574	0.00571148	20	0.0107078	Yes	No
Brain-Cerebellum	205	B3GALNT2	ENSG00000162885.12	1	0.00112697	0.0225393	20	0.0297621	Yes	No
Brain-Cerebellum	205	GNG4	ENSG00000168243.10	1	0.000520443	0.0114498	22	0.0178028	Yes	No
Brain-Cerebellum	205	LYST	ENSG00000143669.13	1	0.000531398	0.0122221	23	0.0187046	Yes	No
Brain-Cerebellum	205	NID1	ENSG00000116962.14	1	0.0013176	0.0289872	22	0.0362159	Yes	No
Brain-Cerebellum	205	GPR137B	ENSG00000077585.13	1	7.1031e-08	1.56268e-06	22	8.33353e-06	Yes	Yes
Brain-Cerebellum	205	ERO1B	ENSG00000086619.13	1	2.43699e-06	5.36138e-05	22	0.000211374	Yes	Yes
Brain-Cerebellum	205	LGALS8	ENSG00000116977.18	1	9.26083e-05	0.00212999	23	0.00501071	Yes	Yes
Brain-Cerebellum	205	HEATR1	ENSG00000119285.10	1	1.54428e-11	3.55184e-10	23	3.22166e-09	Yes	Yes
Brain-Cerebellum	205	ACTN2	ENSG00000077522.12	1	2.31479e-06	5.32402e-05	23	0.000210268	Yes	Yes
Brain-Cerebellum	205	MTR	ENSG00000116984.12	1	9.19827e-07	2.20759e-05	24	9.47586e-05	Yes	Yes
Brain-Cerebellum	205	RYR2	ENSG00000198626.15	1	0.000220906	0.00728991	33	0.0128472	Yes	No
Brain-Cerebellum	205	LINC01139	ENSG00000215808.2	1	0.0017796	0.0391511	22	0.0460867	Yes	No
Brain-Cerebellum	205	FMN2	ENSG00000155816.19	1	0.00152788	0.0397249	26	0.0466374	Yes	No
Brain-Cerebellum	205	GREM2	ENSG00000180875.4	1	0.000142551	0.00327866	23	0.00700336	Yes	Yes
Brain-Cerebellum	205	RGS7	ENSG00000182901.16	1	0.000164796	0.00510867	31	0.00982262	Yes	Yes
Brain-Cerebellum	205	RP11-527D7.1	ENSG00000225554.1	1	7.9707e-07	1.91297e-05	24	8.32413e-05	Yes	Yes
Brain-Cerebellum	205	FH	ENSG00000091483.6	1	0.000424596	0.00976571	23	0.0158793	Yes	No
Brain-Cerebellum	205	OPN3	ENSG00000054277.13	1	0.000327979	0.00819948	25	0.0140087	Yes	No
Brain-Cerebellum	205	CHML	ENSG00000203668.2	1	3.80435e-07	9.13043e-06	24	4.23232e-05	Yes	Yes
Brain-Cerebellum	205	EXO1	ENSG00000174371.16	1	0.000149949	0.00374872	25	0.00776739	Yes	Yes
Brain-Cerebellum	205	MAP1LC3C	ENSG00000197769.5	1	0.000438223	0.0109556	25	0.0172392	Yes	No
Brain-Cerebellum	205	PLD5	ENSG00000180287.16	1	4.66652e-13	1.25996e-11	27	1.37264e-10	Yes	Yes
Brain-Cerebellum	205	LINC01347	ENSG00000214837.8	1	0.000509352	0.00967769	19	0.0157662	Yes	No
Brain-Cerebellum	205	CEP170	ENSG00000143702.15	1	0.00407726	0.0815452	20	0.0862611	No	No
Brain-Cerebellum	205	SDCCAG8	ENSG00000054282.15	1	8.70914e-10	1.74183e-08	20	1.25949e-07	Yes	Yes
Brain-Cerebellum	205	AKT3	ENSG00000117020.16	1	0.000657738	0.0131548	20	0.0197672	Yes	No
Brain-Cerebellum	205	RP11-278H7.1	ENSG00000226828.1	1	0.00122019	0.0195231	16	0.0266285	Yes	No
Brain-Cerebellum	205	ZBTB18	ENSG00000179456.10	1	0.0013801	0.0207016	15	0.0278693	Yes	No
Brain-Cerebellum	205	RP11-278H7.3	ENSG00000237759.1	1	7.47776e-05	0.00112166	15	0.00298157	Yes	Yes
Brain-Cerebellum	205	C1orf100	ENSG00000173728.10	1	0.0039788	0.0676396	17	0.0732191	No	No
Brain-Cerebellum	205	ADSS	ENSG00000035687.9	1	0.00192953	0.0347316	18	0.041837	Yes	No
Brain-Cerebellum	205	C1orf101	ENSG00000179397.17	1	7.87052e-08	1.5741e-06	20	8.38777e-06	Yes	Yes
Brain-Cerebellum	205	DESI2	ENSG00000121644.18	1	3.9076e-05	0.00078152	20	0.00220855	Yes	Yes
Brain-Cerebellum	205	RP11-173A6.4	ENSG00000284188.1	1	0.0017297	0.034594	20	0.0417019	Yes	No
Brain-Cerebellum	205	COX20	ENSG00000203667.9	1	0.000238419	0.0050068	21	0.00967519	Yes	Yes
Brain-Cerebellum	205	HNRNPU	ENSG00000153187.18	1	0.00386424	0.081149	21	0.0858807	No	No
Brain-Cerebellum	205	RP11-11N7.4	ENSG00000273175.1	1	3.36978e-05	0.000707653	21	0.0020339	Yes	Yes
Brain-Cerebellum	205	EFCAB2	ENSG00000203666.12	1	1.13582e-07	2.72597e-06	24	1.39476e-05	Yes	Yes
Brain-Cerebellum	205	KIF26B	ENSG00000162849.15	1	4.1818e-05	0.00125454	30	0.00326738	Yes	Yes
Brain-Cerebellum	205	SMYD3	ENSG00000185420.18	1	2.30875e-05	0.000784975	34	0.00221727	Yes	Yes
Brain-Cerebellum	205	TFB2M	ENSG00000162851.7	1	0.00113098	0.0294054	26	0.0366294	Yes	No
Brain-Cerebellum	205	CNST	ENSG00000162852.13	1	7.18585e-06	0.000194018	27	0.000667355	Yes	Yes
Brain-Cerebellum	205	RP11-439E19.9	ENSG00000260698.1	1	4.48543e-06	0.000116621	26	0.000425473	Yes	Yes
Brain-Cerebellum	205	SCCPDH	ENSG00000143653.9	1	1.86694e-06	5.04074e-05	27	0.000200573	Yes	Yes
Brain-Cerebellum	205	AHCTF1	ENSG00000153207.14	1	0.00190095	0.0532266	28	0.0594921	No	No
Brain-Cerebellum	205	ZNF695	ENSG00000197472.14	1	2.75411e-05	0.000743608	27	0.00211968	Yes	Yes
Brain-Cerebellum	205	ZNF670	ENSG00000277462.1	1	0.00048337	0.0125676	26	0.0191031	Yes	No
Brain-Cerebellum	205	ZNF669	ENSG00000188295.14	1	9.38622e-10	2.44042e-08	26	1.72928e-07	Yes	Yes
Brain-Cerebellum	205	C1orf229	ENSG00000221953.5	1	4.78714e-22	1.19678e-20	25	3.25169e-19	Yes	Yes
Brain-Cerebellum	205	ZNF124	ENSG00000196418.12	1	1.11882e-30	2.90892e-29	26	1.82856e-27	Yes	Yes
Brain-Cerebellum	205	RP11-488L18.10	ENSG00000259865.1	1	4.04025e-05	0.00101006	25	0.00273694	Yes	Yes
Brain-Cerebellum	205	ZNF496	ENSG00000162714.12	1	1.82927e-15	4.57318e-14	25	6.5951e-13	Yes	Yes
Brain-Cerebellum	205	NLRP3	ENSG00000162711.16	1	0.000557301	0.0144898	26	0.021265	Yes	No
Brain-Cerebellum	205	GCSAML	ENSG00000169224.12	1	0.000879947	0.0228786	26	0.0300884	Yes	No
Brain-Cerebellum	205	OR2C3	ENSG00000196242.7	1	0.00291487	0.0728717	25	0.0780781	No	No
Brain-Cerebellum	205	TRIM58	ENSG00000162722.8	1	0.00123304	0.0295929	24	0.0368157	Yes	No
Brain-Cerebellum	205	OR2L2	ENSG00000203663.3	1	1.33886e-08	2.94549e-07	22	1.76192e-06	Yes	Yes
Brain-Cerebellum	205	OR2L3	ENSG00000198128.3	1	6.01322e-14	1.32291e-12	22	1.6269e-11	Yes	Yes
Brain-Cerebellum	205	OR2L13	ENSG00000196071.4	1	2.56684e-15	5.39037e-14	21	7.73034e-13	Yes	Yes
Brain-Cerebellum	205	SH3BP5L	ENSG00000175137.10	1	8.70648e-06	0.000104478	12	0.000386009	Yes	Yes
Brain-Cerebellum	205	ZNF672	ENSG00000171161.12	1	0.00287383	0.0316121	11	0.0387626	Yes	No
Brain-Cerebellum	205	ZNF692	ENSG00000171163.15	1	0.0105875	0.116462	11	0.119761	No	No
Brain-Cerebellum	205	PGBD2	ENSG00000185220.11	1	0.00231049	0.0231049	10	0.0303087	Yes	No
Brain-Cerebellum	205	FAM110C	ENSG00000184731.5	2	7.51099e-05	0.000901319	12	0.0024871	Yes	Yes
Brain-Cerebellum	205	SH3YL1	ENSG00000035115.21	2	1.49831e-05	0.000254713	17	0.000848933	Yes	Yes
Brain-Cerebellum	205	ACP1	ENSG00000143727.15	2	0.000662231	0.0112579	17	0.0175939	Yes	No
Brain-Cerebellum	205	ALKAL2	ENSG00000189292.15	2	0.00315278	0.0535972	17	0.0598395	No	No
Brain-Cerebellum	205	AC079779.5	ENSG00000235779.7	2	3.36043e-09	5.71273e-08	17	3.84135e-07	Yes	Yes
Brain-Cerebellum	205	LINC01865	ENSG00000233684.2	2	0.00415901	0.0707032	17	0.07608	No	No
Brain-Cerebellum	205	TMEM18	ENSG00000151353.14	2	8.85549e-06	0.000194821	22	0.000669478	Yes	Yes
Brain-Cerebellum	205	LINC01115	ENSG00000237667.5	2	6.19131e-14	1.48592e-12	24	1.81254e-11	Yes	Yes
Brain-Cerebellum	205	LINC01939	ENSG00000228799.5	2	8.68056e-10	2.17014e-08	25	1.55117e-07	Yes	Yes
Brain-Cerebellum	205	SNTG2	ENSG00000172554.11	2	3.96386e-10	1.10988e-08	28	8.22653e-08	Yes	Yes
Brain-Cerebellum	205	TPO	ENSG00000115705.20	2	0.000380063	0.0106418	28	0.0168957	Yes	No
Brain-Cerebellum	205	PXDN	ENSG00000130508.10	2	9.47235e-05	0.00265226	28	0.0059492	Yes	Yes
Brain-Cerebellum	205	MYT1L	ENSG00000186487.17	2	0.000778718	0.024919	32	0.0321926	Yes	No
Brain-Cerebellum	205	LINC01250	ENSG00000234423.1	2	0.000759877	0.0189969	25	0.0260805	Yes	No
Brain-Cerebellum	205	AC019118.3	ENSG00000236760.1	2	0.0019814	0.0475536	24	0.0540998	No	No
Brain-Cerebellum	205	TSSC1	ENSG00000032389.12	2	0.000172903	0.00449547	26	0.00892417	Yes	Yes
Brain-Cerebellum	205	TRAPPC12	ENSG00000171853.15	2	5.35476e-09	1.33869e-07	25	8.52198e-07	Yes	Yes
Brain-Cerebellum	205	RP11-1293J14.1	ENSG00000271868.1	2	2.32702e-16	5.58485e-15	24	8.8538e-14	Yes	Yes
Brain-Cerebellum	205	ADI1	ENSG00000182551.13	2	9.58603e-06	0.000230065	24	0.000776975	Yes	Yes
Brain-Cerebellum	205	AC108488.4	ENSG00000242282.6	2	0.000105974	0.00254338	24	0.00575651	Yes	Yes
Brain-Cerebellum	205	RNASEH1	ENSG00000171865.9	2	0.000671628	0.0161191	24	0.0230504	Yes	No
Brain-Cerebellum	205	RPS7	ENSG00000171863.12	2	0.000118065	0.00283355	24	0.00625093	Yes	Yes
Brain-Cerebellum	205	COLEC11	ENSG00000118004.17	2	9.64605e-29	2.31505e-27	24	1.18653e-25	Yes	Yes
Brain-Cerebellum	205	ALLC	ENSG00000151360.9	2	9.50685e-21	2.28164e-19	24	5.50309e-18	Yes	Yes
Brain-Cerebellum	205	SOX11	ENSG00000176887.6	2	0.00031884	0.00733332	23	0.0129061	Yes	No
Brain-Cerebellum	205	LINC00487	ENSG00000205837.7	2	1.13621e-05	0.000249967	22	0.000834813	Yes	Yes
Brain-Cerebellum	205	CMPK2	ENSG00000134326.11	2	0.000234971	0.0049344	21	0.00957076	Yes	Yes
Brain-Cerebellum	205	RSAD2	ENSG00000134321.11	2	1.02729e-05	0.000215731	21	0.000733926	Yes	Yes
Brain-Cerebellum	205	RP11-439M11.1	ENSG00000271947.1	2	1.04182e-05	0.000218782	21	0.000743184	Yes	Yes
Brain-Cerebellum	205	RNF144A	ENSG00000151692.14	2	2.11788e-13	4.65933e-12	22	5.30341e-11	Yes	Yes
Brain-Cerebellum	205	RP11-557L19.1	ENSG00000272002.1	2	1.40033e-05	0.000266062	19	0.000881223	Yes	Yes
Brain-Cerebellum	205	LINC00298	ENSG00000235665.5	2	0.00125285	0.0250571	20	0.0323381	Yes	No
Brain-Cerebellum	205	LINC00299	ENSG00000236790.5	2	3.41178e-07	6.82357e-06	20	3.24984e-05	Yes	Yes
Brain-Cerebellum	205	ID2	ENSG00000115738.9	2	0.000845891	0.0126884	15	0.0192346	Yes	No
Brain-Cerebellum	205	KIDINS220	ENSG00000134313.15	2	2.48889e-06	4.23111e-05	17	0.000171113	Yes	Yes
Brain-Cerebellum	205	MBOAT2	ENSG00000143797.11	2	0.00010328	0.00196233	19	0.00469403	Yes	Yes
Brain-Cerebellum	205	ASAP2	ENSG00000151693.9	2	0.00207317	0.0456097	22	0.0521976	No	No
Brain-Cerebellum	205	ITGB1BP1	ENSG00000119185.12	2	2.62271e-05	0.00055077	21	0.00164948	Yes	Yes
Brain-Cerebellum	205	CPSF3	ENSG00000119203.13	2	0.000764452	0.0160535	21	0.0229793	Yes	No
Brain-Cerebellum	205	IAH1	ENSG00000134330.18	2	1.22121e-05	0.000256453	21	0.000853473	Yes	Yes
Brain-Cerebellum	205	ADAM17	ENSG00000151694.12	2	1.01881e-10	2.24138e-09	22	1.83553e-08	Yes	Yes
Brain-Cerebellum	205	RP11-214N9.1	ENSG00000271855.1	2	1.79103e-08	3.76116e-07	21	2.21676e-06	Yes	Yes
Brain-Cerebellum	205	YWHAQ	ENSG00000134308.13	2	0.000599915	0.0131981	22	0.0198158	Yes	No
Brain-Cerebellum	205	RP11-521D12.5	ENSG00000243491.1	2	0.00115348	0.0253766	22	0.0326664	Yes	No
Brain-Cerebellum	205	TAF1B	ENSG00000115750.16	2	2.05784e-17	5.14459e-16	25	9.15321e-15	Yes	Yes
Brain-Cerebellum	205	RP11-95D17.1	ENSG00000269973.1	2	6.37215e-17	1.52932e-15	24	2.57373e-14	Yes	Yes
Brain-Cerebellum	205	GRHL1	ENSG00000134317.17	2	2.27393e-10	5.68482e-09	25	4.39228e-08	Yes	Yes
Brain-Cerebellum	205	RP11-254F7.2	ENSG00000260077.1	2	3.94259e-07	9.85646e-06	25	4.54012e-05	Yes	Yes
Brain-Cerebellum	205	KLF11	ENSG00000172059.10	2	2.74505e-05	0.000686262	25	0.00198347	Yes	Yes
Brain-Cerebellum	205	CYS1	ENSG00000205795.4	2	0.0015813	0.0411138	26	0.0479745	Yes	No
Brain-Cerebellum	205	RRM2	ENSG00000171848.13	2	0.000123134	0.00320148	26	0.00687704	Yes	Yes
Brain-Cerebellum	205	HPCAL1	ENSG00000115756.12	2	0.000193729	0.00523068	27	0.0100002	Yes	No
Brain-Cerebellum	205	ODC1	ENSG00000115758.12	2	0.000274242	0.00713028	26	0.0126338	Yes	No
Brain-Cerebellum	205	RP11-320M2.1	ENSG00000257135.5	2	0.000427249	0.0111085	26	0.0174132	Yes	No
Brain-Cerebellum	205	AC007249.3	ENSG00000217258.2	2	0.000423888	0.0110211	26	0.0173123	Yes	No
Brain-Cerebellum	205	NOL10	ENSG00000115761.15	2	0.000293175	0.00791572	27	0.013671	Yes	No
Brain-Cerebellum	205	RN7SL832P	ENSG00000243819.4	2	0.00320382	0.0832993	26	0.0879402	No	No
Brain-Cerebellum	205	ATP6V1C2	ENSG00000143882.10	2	0.00175166	0.0472948	27	0.0538651	No	No
Brain-Cerebellum	205	RP11-791G15.2	ENSG00000272275.1	2	0.000504176	0.0131086	26	0.0197077	Yes	No
Brain-Cerebellum	205	PDIA6	ENSG00000143870.12	2	0.000586951	0.0152607	26	0.0221095	Yes	No
Brain-Cerebellum	205	LINC01954	ENSG00000271952.1	2	0.000164058	0.00410145	25	0.00831302	Yes	Yes
Brain-Cerebellum	205	KCNF1	ENSG00000162975.4	2	2.78216e-06	6.67718e-05	24	0.000258212	Yes	Yes
Brain-Cerebellum	205	AC062028.1	ENSG00000145063.14	2	0.000509848	0.0122363	24	0.0187145	Yes	No
Brain-Cerebellum	205	C2orf50	ENSG00000150873.11	2	8.55723e-05	0.00205373	24	0.00486367	Yes	Yes
Brain-Cerebellum	205	PQLC3	ENSG00000162976.12	2	0.000196661	0.00491652	25	0.00954367	Yes	Yes
Brain-Cerebellum	205	ROCK2	ENSG00000134318.13	2	1.28471e-09	3.34023e-08	26	2.32848e-07	Yes	Yes
Brain-Cerebellum	205	E2F6	ENSG00000169016.16	2	0.0015343	0.035289	23	0.0424009	Yes	No
Brain-Cerebellum	205	GREB1	ENSG00000196208.13	2	0.000100798	0.00241916	24	0.00554139	Yes	Yes
Brain-Cerebellum	205	NTSR2	ENSG00000169006.6	2	3.19782e-05	0.000703521	22	0.00202492	Yes	Yes
Brain-Cerebellum	205	LPIN1	ENSG00000134324.11	2	4.05786e-51	9.33308e-50	23	4.55076e-47	Yes	Yes
Brain-Cerebellum	205	TRIB2	ENSG00000071575.11	2	0.000216953	0.00477298	22	0.00933349	Yes	Yes
Brain-Cerebellum	205	FAM84A	ENSG00000162981.13	2	0.00407102	0.0773494	19	0.0823087	No	No
Brain-Cerebellum	205	NBAS	ENSG00000151779.12	2	3.39393e-07	7.80603e-06	23	3.67891e-05	Yes	Yes
Brain-Cerebellum	205	DDX1	ENSG00000079785.14	2	0.000196746	0.00373817	19	0.00775354	Yes	Yes
Brain-Cerebellum	205	MYCNOS	ENSG00000233718.6	2	0.00340468	0.064689	19	0.0703765	No	No
Brain-Cerebellum	205	MYCN	ENSG00000134323.11	2	0.00266671	0.0506675	19	0.0570487	No	No
Brain-Cerebellum	205	FAM49A	ENSG00000197872.11	2	0.00015662	0.00297579	19	0.00649639	Yes	Yes
Brain-Cerebellum	205	RAD51AP2	ENSG00000214842.5	2	8.95427e-07	1.70131e-05	19	7.49899e-05	Yes	Yes
Brain-Cerebellum	205	VSNL1	ENSG00000163032.11	2	0.00280693	0.0561386	20	0.062234	No	No
Brain-Cerebellum	205	SMC6	ENSG00000163029.15	2	7.25107e-06	0.000145021	20	0.000516449	Yes	Yes
Brain-Cerebellum	205	GEN1	ENSG00000178295.14	2	1.88516e-06	3.58181e-05	19	0.000147432	Yes	Yes
Brain-Cerebellum	205	KCNS3	ENSG00000170745.11	2	0.0005302	0.0121946	23	0.0186744	Yes	No
Brain-Cerebellum	205	RP11-111J6.2	ENSG00000260331.1	2	0.000232388	0.00464776	20	0.00916006	Yes	Yes
Brain-Cerebellum	205	RDH14	ENSG00000240857.1	2	0.00114631	0.0229262	20	0.0301378	Yes	No
Brain-Cerebellum	205	LINC01376	ENSG00000236204.5	2	0.000259818	0.00649546	25	0.0117702	Yes	No
Brain-Cerebellum	205	OSR1	ENSG00000143867.6	2	0.00122636	0.0245272	20	0.0318021	Yes	No
Brain-Cerebellum	205	LINC00954	ENSG00000228784.7	2	0.000940104	0.0188021	20	0.0258807	Yes	No
Brain-Cerebellum	205	TTC32	ENSG00000183891.5	2	2.13786e-15	4.27571e-14	20	6.19086e-13	Yes	Yes
Brain-Cerebellum	205	RP11-79O8.1	ENSG00000271991.1	2	0.000987355	0.0197471	20	0.0268671	Yes	No
Brain-Cerebellum	205	WDR35	ENSG00000118965.14	2	0.00484241	0.101691	21	0.105528	No	No
Brain-Cerebellum	205	MATN3	ENSG00000132031.12	2	0.0013917	0.0292257	21	0.0364559	Yes	No
Brain-Cerebellum	205	LAPTM4A	ENSG00000068697.6	2	0.00112783	0.0236844	21	0.0309093	Yes	No
Brain-Cerebellum	205	SDC1	ENSG00000115884.10	2	0.000868554	0.0182396	21	0.0253066	Yes	No
Brain-Cerebellum	205	PUM2	ENSG00000055917.15	2	0.00288588	0.0634893	22	0.0692467	No	No
Brain-Cerebellum	205	RHOB	ENSG00000143878.9	2	0.000955707	0.0200699	21	0.0271968	Yes	No
Brain-Cerebellum	205	HS1BP3	ENSG00000118960.12	2	0.000690922	0.0138184	20	0.0205099	Yes	No
Brain-Cerebellum	205	RP11-130L8.2	ENSG00000269976.1	2	9.26325e-05	0.00176002	19	0.00429029	Yes	Yes
Brain-Cerebellum	205	GDF7	ENSG00000143869.6	2	1.97856e-12	3.56141e-11	18	3.65688e-10	Yes	Yes
Brain-Cerebellum	205	LDAH	ENSG00000118961.14	2	9.06733e-12	1.72279e-10	19	1.61964e-09	Yes	Yes
Brain-Cerebellum	205	KLHL29	ENSG00000119771.14	2	0.00370706	0.0667271	18	0.0723582	No	No
Brain-Cerebellum	205	RP11-557N21.1	ENSG00000283031.1	2	3.76639e-15	6.02622e-14	16	8.60119e-13	Yes	Yes
Brain-Cerebellum	205	ATAD2B	ENSG00000119778.14	2	0.00141356	0.025444	18	0.0327196	Yes	No
Brain-Cerebellum	205	UBXN2A	ENSG00000173960.13	2	0.000196381	0.00333847	17	0.00710503	Yes	Yes
Brain-Cerebellum	205	MFSD2B	ENSG00000205639.9	2	0.00425204	0.0722847	17	0.0775366	No	No
Brain-Cerebellum	205	WDCP	ENSG00000163026.11	2	0.00218903	0.0372135	17	0.0442435	Yes	No
Brain-Cerebellum	205	FKBP1B	ENSG00000119782.13	2	0.00317874	0.0508598	16	0.057226	No	No
Brain-Cerebellum	205	SF3B6	ENSG00000115128.6	2	0.00526386	0.0842218	16	0.0887942	No	No
Brain-Cerebellum	205	FAM228B	ENSG00000219626.8	2	6.54096e-17	1.11196e-15	17	1.91056e-14	Yes	Yes
Brain-Cerebellum	205	TP53I3	ENSG00000115129.13	2	5.74299e-07	9.18878e-06	16	4.25609e-05	Yes	Yes
Brain-Cerebellum	205	PFN4	ENSG00000176732.6	2	0.000340855	0.00545368	16	0.0103286	Yes	No
Brain-Cerebellum	205	FAM228A	ENSG00000186453.12	2	9.43036e-05	0.00150886	16	0.00378599	Yes	Yes
Brain-Cerebellum	205	ITSN2	ENSG00000198399.14	2	0.00290457	0.0493777	17	0.055837	No	No
Brain-Cerebellum	205	NCOA1	ENSG00000084676.15	2	0.000536004	0.00857606	16	0.0144626	Yes	No
Brain-Cerebellum	205	PTRHD1	ENSG00000184924.5	2	0.00670975	0.0939365	14	0.098028	No	No
Brain-Cerebellum	205	CENPO	ENSG00000138092.10	2	7.71522e-05	0.00108013	14	0.00289248	Yes	Yes
Brain-Cerebellum	205	ADCY3	ENSG00000138031.14	2	9.65408e-05	0.00135157	14	0.00346487	Yes	Yes
Brain-Cerebellum	205	DNAJC27	ENSG00000115137.11	2	0.00187437	0.0262412	14	0.0335116	Yes	No
Brain-Cerebellum	205	EFR3B	ENSG00000084710.13	2	0.00196558	0.0275181	14	0.0347681	Yes	No
Brain-Cerebellum	205	POMC	ENSG00000115138.10	2	0.00409222	0.0531989	13	0.0594685	No	No
Brain-Cerebellum	205	DNMT3A	ENSG00000119772.16	2	0.00376921	0.0489998	13	0.0554827	No	No
Brain-Cerebellum	205	AC012074.2	ENSG00000235072.2	2	0.00117304	0.0152495	13	0.0220994	Yes	No
Brain-Cerebellum	205	DTNB	ENSG00000138101.18	2	0.00087568	0.0131352	15	0.0197395	Yes	No
Brain-Cerebellum	205	ASXL2	ENSG00000143970.16	2	0.00111687	0.0167531	15	0.023735	Yes	No
Brain-Cerebellum	205	KIF3C	ENSG00000084731.14	2	0.00293618	0.0411065	14	0.0479691	Yes	No
Brain-Cerebellum	205	RAB10	ENSG00000084733.10	2	0.000638164	0.00829613	13	0.0141284	Yes	No
Brain-Cerebellum	205	GAREM2	ENSG00000157833.12	2	0.000213537	0.00277598	13	0.00615478	Yes	Yes
Brain-Cerebellum	205	HADHA	ENSG00000084754.10	2	0.00018969	0.00246597	13	0.00562009	Yes	Yes
Brain-Cerebellum	205	HADHB	ENSG00000138029.13	2	8.63128e-07	1.12207e-05	13	5.12616e-05	Yes	Yes
Brain-Cerebellum	205	ADGRF3	ENSG00000173567.14	2	0.00160083	0.0208108	13	0.0279747	Yes	No
Brain-Cerebellum	205	SELENOI	ENSG00000138018.17	2	0.000374388	0.00486705	13	0.00946742	Yes	Yes
Brain-Cerebellum	205	DRC1	ENSG00000157856.10	2	0.000329264	0.00395117	12	0.00808199	Yes	Yes
Brain-Cerebellum	205	OTOF	ENSG00000115155.16	2	3.68355e-10	4.78862e-09	13	3.73666e-08	Yes	Yes
Brain-Cerebellum	205	C2orf70	ENSG00000173557.14	2	5.99045e-06	7.18854e-05	12	0.00027564	Yes	Yes
Brain-Cerebellum	205	CIB4	ENSG00000157884.10	2	0.00019064	0.00247832	13	0.0056411	Yes	Yes
Brain-Cerebellum	205	KCNK3	ENSG00000171303.6	2	0.000576763	0.00692115	12	0.0123597	Yes	No
Brain-Cerebellum	205	SLC35F6	ENSG00000213699.8	2	0.000674053	0.00808863	12	0.0138886	Yes	No
Brain-Cerebellum	205	CENPA	ENSG00000115163.14	2	0.00353618	0.0424341	12	0.0492018	Yes	No
Brain-Cerebellum	205	DPYSL5	ENSG00000157851.16	2	1.06425e-09	1.2771e-08	12	9.41569e-08	Yes	Yes
Brain-Cerebellum	205	MAPRE3	ENSG00000084764.10	2	0.00417549	0.0459304	11	0.052518	No	No
Brain-Cerebellum	205	TMEM214	ENSG00000119777.18	2	0.000494877	0.00544365	11	0.010315	Yes	No
Brain-Cerebellum	205	AGBL5	ENSG00000084693.15	2	0.00545303	0.0599834	11	0.0659451	No	No
Brain-Cerebellum	205	OST4	ENSG00000228474.5	2	0.0125399	0.137939	11	0.140438	No	No
Brain-Cerebellum	205	EMILIN1	ENSG00000138080.13	2	0.00651444	0.0716589	11	0.0769568	No	No
Brain-Cerebellum	205	KHK	ENSG00000138030.12	2	0.00411459	0.0452605	11	0.0518704	No	No
Brain-Cerebellum	205	CGREF1	ENSG00000138028.15	2	4.54344e-06	4.99779e-05	11	0.000199084	Yes	Yes
Brain-Cerebellum	205	ABHD1	ENSG00000143994.13	2	0.000360698	0.00396767	11	0.00810533	Yes	Yes
Brain-Cerebellum	205	PREB	ENSG00000138073.13	2	0.00463328	0.0509661	11	0.0573349	No	No
Brain-Cerebellum	205	SLC5A6	ENSG00000138074.14	2	1.15873e-05	0.00012746	11	0.00046073	Yes	Yes
Brain-Cerebellum	205	ATRAID	ENSG00000138085.16	2	1.36513e-06	1.50164e-05	11	6.67433e-05	Yes	Yes
Brain-Cerebellum	205	CAD	ENSG00000084774.13	2	0.00587356	0.0704827	12	0.0758924	No	No
Brain-Cerebellum	205	SLC30A3	ENSG00000115194.10	2	0.00463891	0.0556669	12	0.0617947	No	No
Brain-Cerebellum	205	TRIM54	ENSG00000138100.13	2	0.00065273	0.00783276	12	0.013571	Yes	No
Brain-Cerebellum	205	UCN	ENSG00000163794.6	2	0.0018232	0.0218784	12	0.0290589	Yes	No
Brain-Cerebellum	205	MPV17	ENSG00000115204.14	2	0.00535055	0.0642066	12	0.0699211	No	No
Brain-Cerebellum	205	GTF3C2	ENSG00000115207.13	2	0.0016991	0.0203892	12	0.0275379	Yes	No
Brain-Cerebellum	205	EIF2B4	ENSG00000115211.15	2	0.00204284	0.0245141	12	0.0317921	Yes	No
Brain-Cerebellum	205	SNX17	ENSG00000115234.10	2	4.7607e-05	0.000571284	12	0.00170159	Yes	Yes
Brain-Cerebellum	205	ZNF513	ENSG00000163795.13	2	0.00442342	0.053081	12	0.0593514	No	No
Brain-Cerebellum	205	PPM1G	ENSG00000115241.10	2	0.00580629	0.0696755	12	0.0751354	No	No
Brain-Cerebellum	205	NRBP1	ENSG00000115216.13	2	4.46132e-05	0.000535359	12	0.00161135	Yes	Yes
Brain-Cerebellum	205	KRTCAP3	ENSG00000157992.12	2	0.000106935	0.00128322	12	0.00332766	Yes	Yes
Brain-Cerebellum	205	IFT172	ENSG00000138002.14	2	2.83787e-05	0.000340544	12	0.00109087	Yes	Yes
Brain-Cerebellum	205	FNDC4	ENSG00000115226.9	2	0.0147527	0.177032	12	0.178586	No	No
Brain-Cerebellum	205	GCKR	ENSG00000084734.8	2	0.00480781	0.0576937	12	0.0637582	No	No
Brain-Cerebellum	205	C2orf16	ENSG00000221843.4	2	0.00142754	0.0185581	13	0.0256335	Yes	No
Brain-Cerebellum	205	ZNF512	ENSG00000243943.9	2	0.00387817	0.0504161	13	0.0568012	No	No
Brain-Cerebellum	205	CCDC121	ENSG00000176714.9	2	0.0013987	0.0167844	12	0.0237663	Yes	No
Brain-Cerebellum	205	GPN1	ENSG00000198522.13	2	1.71117e-06	2.22452e-05	13	9.53949e-05	Yes	Yes
Brain-Cerebellum	205	SUPT7L	ENSG00000119760.15	2	0.00298889	0.0388556	13	0.0457897	Yes	No
Brain-Cerebellum	205	SLC4A1AP	ENSG00000163798.13	2	0.000238149	0.00309593	13	0.00669709	Yes	Yes
Brain-Cerebellum	205	LINC01460	ENSG00000205334.2	2	0.00462558	0.0601325	13	0.0660649	No	No
Brain-Cerebellum	205	MRPL33	ENSG00000243147.7	2	0.001854	0.024102	13	0.0313546	Yes	No
Brain-Cerebellum	205	RBKS	ENSG00000171174.13	2	0.00133161	0.017311	13	0.0243458	Yes	No
Brain-Cerebellum	205	BRE	ENSG00000158019.20	2	0.000127407	0.00216592	17	0.00507274	Yes	Yes
Brain-Cerebellum	205	FOSL2	ENSG00000075426.11	2	0.00255448	0.0408717	16	0.0477723	Yes	No
Brain-Cerebellum	205	RP11-373D23.3	ENSG00000270210.1	2	0.000405101	0.00648162	16	0.0117534	Yes	No
Brain-Cerebellum	205	PLB1	ENSG00000163803.12	2	0.000460362	0.00874687	19	0.0146561	Yes	No
Brain-Cerebellum	205	PPP1CB	ENSG00000213639.9	2	0.000108356	0.00205877	19	0.00487496	Yes	Yes
Brain-Cerebellum	205	SPDYA	ENSG00000163806.15	2	0.0012062	0.0229179	19	0.0301291	Yes	No
Brain-Cerebellum	205	RP11-713D19.1	ENSG00000273233.1	2	0.000333114	0.00632916	19	0.0115384	Yes	No
Brain-Cerebellum	205	TRMT61B	ENSG00000171103.10	2	5.1596e-06	9.80323e-05	19	0.000364284	Yes	Yes
Brain-Cerebellum	205	WDR43	ENSG00000163811.11	2	1.30811e-06	2.61622e-05	20	0.000110745	Yes	Yes
Brain-Cerebellum	205	TOGARAM2	ENSG00000189350.12	2	1.09686e-06	2.19372e-05	20	9.42901e-05	Yes	Yes
Brain-Cerebellum	205	CLIP4	ENSG00000115295.19	2	0.000724772	0.0144954	20	0.0212698	Yes	No
Brain-Cerebellum	205	ALK	ENSG00000171094.16	2	0.00020209	0.00545643	27	0.0103327	Yes	No
Brain-Cerebellum	205	YPEL5	ENSG00000119801.12	2	0.00103449	0.0217243	21	0.0289118	Yes	No
Brain-Cerebellum	205	LBH	ENSG00000213626.11	2	0.000187935	0.00432251	23	0.00865414	Yes	Yes
Brain-Cerebellum	205	LCLAT1	ENSG00000172954.13	2	0.000335408	0.00737898	22	0.01297	Yes	No
Brain-Cerebellum	205	CAPN13	ENSG00000162949.16	2	0.000646122	0.0129224	20	0.0194993	Yes	No
Brain-Cerebellum	205	GALNT14	ENSG00000158089.14	2	0.00232346	0.0464691	20	0.0530433	No	No
Brain-Cerebellum	205	CAPN14	ENSG00000214711.9	2	2.78979e-05	0.000530059	19	0.00159861	Yes	Yes
Brain-Cerebellum	205	EHD3	ENSG00000013016.15	2	0.0032634	0.0587412	18	0.0647651	No	No
Brain-Cerebellum	205	XDH	ENSG00000158125.9	2	2.64567e-05	0.000476221	18	0.00145594	Yes	Yes
Brain-Cerebellum	205	SRD5A2	ENSG00000277893.1	2	4.44307e-06	7.10891e-05	16	0.000273151	Yes	Yes
Brain-Cerebellum	205	RP11-1057B6.1	ENSG00000273165.1	2	0.0018914	0.0283711	15	0.0356089	Yes	No
Brain-Cerebellum	205	MEMO1	ENSG00000162959.13	2	0.00121548	0.0194477	16	0.0265428	Yes	No
Brain-Cerebellum	205	DPY30	ENSG00000162961.13	2	0.000286632	0.00429947	15	0.00861675	Yes	Yes
Brain-Cerebellum	205	SPAST	ENSG00000021574.11	2	0.000525562	0.008409	16	0.0142649	Yes	No
Brain-Cerebellum	205	RP11-563N4.1	ENSG00000272716.1	2	0.00241669	0.0362503	15	0.0433326	Yes	No
Brain-Cerebellum	205	SLC30A6	ENSG00000152683.14	2	0.000861157	0.0137785	16	0.0204658	Yes	No
Brain-Cerebellum	205	NLRC4	ENSG00000091106.18	2	5.02588e-05	0.000753883	15	0.00214219	Yes	Yes
Brain-Cerebellum	205	YIPF4	ENSG00000119820.10	2	0.000159616	0.00223463	14	0.00520125	Yes	Yes
Brain-Cerebellum	205	AL133245.2	ENSG00000272754.1	2	0.00265316	0.0371442	14	0.0441914	Yes	No
Brain-Cerebellum	205	BIRC6	ENSG00000115760.13	2	0.000148861	0.00253064	17	0.00573343	Yes	Yes
Brain-Cerebellum	205	TTC27	ENSG00000018699.11	2	0.000156406	0.0028153	18	0.00622047	Yes	Yes
Brain-Cerebellum	205	LTBP1	ENSG00000049323.15	2	0.000338298	0.00879575	26	0.0147116	Yes	No
Brain-Cerebellum	205	RASGRP3	ENSG00000152689.17	2	9.80525e-11	2.45131e-09	25	2.002e-08	Yes	Yes
Brain-Cerebellum	205	FAM98A	ENSG00000119812.18	2	0.000422554	0.0101413	24	0.0163152	Yes	No
Brain-Cerebellum	205	RP11-490M8.1	ENSG00000260025.1	2	6.36733e-16	1.52816e-14	24	2.33048e-13	Yes	Yes
Brain-Cerebellum	205	CRIM1	ENSG00000150938.9	2	1.07769e-11	2.80199e-10	26	2.56994e-09	Yes	Yes
Brain-Cerebellum	205	FEZ2	ENSG00000171055.14	2	1.31151e-29	3.14762e-28	24	1.78573e-26	Yes	Yes
Brain-Cerebellum	205	VIT	ENSG00000205221.12	2	8.05597e-08	1.85287e-06	23	9.78562e-06	Yes	Yes
Brain-Cerebellum	205	STRN	ENSG00000115808.11	2	0.00237934	0.0547248	23	0.0609177	No	No
Brain-Cerebellum	205	HEATR5B	ENSG00000008869.11	2	0.00241084	0.0530386	22	0.059315	No	No
Brain-Cerebellum	205	GPATCH11	ENSG00000152133.14	2	0.00138352	0.029054	21	0.0362944	Yes	No
Brain-Cerebellum	205	EIF2AK2	ENSG00000055332.16	2	0.00312608	0.0656477	21	0.071325	No	No
Brain-Cerebellum	205	CEBPZOS	ENSG00000218739.9	2	1.05834e-09	2.22251e-08	21	1.58608e-07	Yes	Yes
Brain-Cerebellum	205	CEBPZ	ENSG00000115816.14	2	0.000611799	0.0128478	21	0.0194126	Yes	No
Brain-Cerebellum	205	NDUFAF7	ENSG00000003509.15	2	3.61924e-10	7.6004e-09	21	5.7444e-08	Yes	Yes
Brain-Cerebellum	205	PRKD3	ENSG00000115825.9	2	9.17778e-07	2.01911e-05	22	8.74173e-05	Yes	Yes
Brain-Cerebellum	205	QPCT	ENSG00000115828.15	2	0.000586628	0.0123192	21	0.0188125	Yes	No
Brain-Cerebellum	205	CDC42EP3	ENSG00000163171.7	2	1.54252e-05	0.000339354	22	0.00108818	Yes	Yes
Brain-Cerebellum	205	RMDN2	ENSG00000115841.19	2	8.90122e-11	1.86926e-09	21	1.54481e-08	Yes	Yes
Brain-Cerebellum	205	CYP1B1	ENSG00000138061.11	2	0.000170936	0.00341871	20	0.00723314	Yes	Yes
Brain-Cerebellum	205	ATL2	ENSG00000119787.13	2	0.000582411	0.0110658	19	0.0173659	Yes	No
Brain-Cerebellum	205	AC016995.3	ENSG00000231367.5	2	0.000143114	0.00271917	19	0.00605936	Yes	Yes
Brain-Cerebellum	205	HNRNPLL	ENSG00000143889.15	2	0.00091929	0.0156279	17	0.0225087	Yes	No
Brain-Cerebellum	205	GALM	ENSG00000143891.16	2	0.000495419	0.00842212	17	0.0142764	Yes	No
Brain-Cerebellum	205	SRSF7	ENSG00000115875.18	2	0.000637809	0.0102049	16	0.0163859	Yes	No
Brain-Cerebellum	205	GEMIN6	ENSG00000152147.10	2	0.000404296	0.00646873	16	0.0117353	Yes	No
Brain-Cerebellum	205	DHX57	ENSG00000163214.20	2	9.45768e-06	0.000151323	16	0.000536533	Yes	Yes
Brain-Cerebellum	205	MORN2	ENSG00000188010.12	2	0.000533841	0.00800761	15	0.0137809	Yes	No
Brain-Cerebellum	205	ARHGEF33	ENSG00000214694.10	2	0.00205082	0.0307623	15	0.0379397	Yes	No
Brain-Cerebellum	205	SOS1	ENSG00000115904.12	2	3.84994e-05	0.00061599	16	0.00181441	Yes	Yes
Brain-Cerebellum	205	CDKL4	ENSG00000205111.8	2	0.000819881	0.0122982	15	0.0187916	Yes	No
Brain-Cerebellum	205	MAP4K3	ENSG00000011566.14	2	0.000602967	0.0102504	17	0.0164351	Yes	No
Brain-Cerebellum	205	TMEM178A	ENSG00000152154.10	2	3.74544e-08	5.61816e-07	15	3.22076e-06	Yes	Yes
Brain-Cerebellum	205	THUMPD2	ENSG00000138050.14	2	0.000121365	0.00182047	15	0.00441084	Yes	Yes
Brain-Cerebellum	205	SLC8A1	ENSG00000183023.18	2	0.000586098	0.0128942	22	0.0194659	Yes	No
Brain-Cerebellum	205	PKDCC	ENSG00000162878.12	2	3.58351e-11	8.60043e-10	24	7.42394e-09	Yes	Yes
Brain-Cerebellum	205	EML4	ENSG00000143924.18	2	0.000463653	0.0115913	25	0.0179596	Yes	No
Brain-Cerebellum	205	COX7A2L	ENSG00000115944.14	2	8.46202e-05	0.00203088	24	0.00482285	Yes	Yes
Brain-Cerebellum	205	MTA3	ENSG00000057935.13	2	0.000191089	0.00477721	25	0.0093375	Yes	Yes
Brain-Cerebellum	205	OXER1	ENSG00000162881.6	2	0.000114673	0.00240814	21	0.00552501	Yes	Yes
Brain-Cerebellum	205	HAAO	ENSG00000162882.14	2	4.8168e-08	1.01153e-06	21	5.54849e-06	Yes	Yes
Brain-Cerebellum	205	LINC01819	ENSG00000231826.5	2	4.58731e-05	0.000917462	20	0.00252533	Yes	Yes
Brain-Cerebellum	205	ZFP36L2	ENSG00000152518.7	2	0.0016186	0.0323719	20	0.0395224	Yes	No
Brain-Cerebellum	205	LINC01126	ENSG00000279873.2	2	0.00160426	0.0320851	20	0.0392149	Yes	No
Brain-Cerebellum	205	THADA	ENSG00000115970.18	2	0.00206355	0.0474617	23	0.0540327	No	No
Brain-Cerebellum	205	PLEKHH2	ENSG00000152527.13	2	8.36676e-14	1.75702e-12	21	2.12456e-11	Yes	Yes
Brain-Cerebellum	205	C1GALT1C1L	ENSG00000223658.7	2	0.00338875	0.0711637	21	0.0765161	No	No
Brain-Cerebellum	205	DYNC2LI1	ENSG00000138036.18	2	2.33973e-07	4.67947e-06	20	2.29596e-05	Yes	Yes
Brain-Cerebellum	205	ABCG5	ENSG00000138075.11	2	5.26628e-05	0.00105326	20	0.00283355	Yes	Yes
Brain-Cerebellum	205	ABCG8	ENSG00000143921.6	2	0.000738974	0.0147795	20	0.0215766	Yes	No
Brain-Cerebellum	205	LRPPRC	ENSG00000138095.18	2	1.56648e-09	3.28961e-08	21	2.29497e-07	Yes	Yes
Brain-Cerebellum	205	PPM1B	ENSG00000138032.20	2	0.000627695	0.0131816	21	0.0198009	Yes	No
Brain-Cerebellum	205	SLC3A1	ENSG00000138079.13	2	9.74867e-09	2.04722e-07	21	1.25797e-06	Yes	Yes
Brain-Cerebellum	205	PREPL	ENSG00000138078.15	2	1.05334e-07	2.21201e-06	21	1.15205e-05	Yes	Yes
Brain-Cerebellum	205	CAMKMT	ENSG00000143919.14	2	0.00346745	0.0866862	25	0.091073	No	No
Brain-Cerebellum	205	LINC01833	ENSG00000259439.2	2	1.79514e-07	3.76979e-06	21	1.87875e-05	Yes	Yes
Brain-Cerebellum	205	SIX3-AS1	ENSG00000236502.1	2	0.000158613	0.00333087	21	0.00709303	Yes	Yes
Brain-Cerebellum	205	SIX3	ENSG00000138083.4	2	1.10668e-05	0.000232403	21	0.000783845	Yes	Yes
Brain-Cerebellum	205	SIX2	ENSG00000170577.7	2	2.02156e-05	0.000424527	21	0.00131506	Yes	Yes
Brain-Cerebellum	205	SRBD1	ENSG00000068784.12	2	0.000448239	0.0103095	23	0.0165166	Yes	No
Brain-Cerebellum	205	PRKCE	ENSG00000171132.13	2	0.00265819	0.0744294	28	0.0795534	No	No
Brain-Cerebellum	205	EPAS1	ENSG00000116016.13	2	0.00224172	0.0515595	23	0.0578869	No	No
Brain-Cerebellum	205	ATP6V1E2	ENSG00000250565.6	2	0.000157181	0.00345797	22	0.00730507	Yes	Yes
Brain-Cerebellum	205	RHOQ	ENSG00000119729.11	2	0.000470505	0.0103511	22	0.0165583	Yes	No
Brain-Cerebellum	205	PIGF	ENSG00000151665.12	2	2.00142e-05	0.000440313	22	0.00135952	Yes	Yes
Brain-Cerebellum	205	CRIPT	ENSG00000119878.5	2	2.7695e-10	6.09291e-09	22	4.68152e-08	Yes	Yes
Brain-Cerebellum	205	SOCS5	ENSG00000171150.7	2	1.5877e-05	0.000349294	22	0.00111415	Yes	Yes
Brain-Cerebellum	205	RP11-333I13.1	ENSG00000260977.1	2	0.00010007	0.00210147	21	0.0049559	Yes	Yes
Brain-Cerebellum	205	LINC01118	ENSG00000222005.8	2	0.000454848	0.0100067	22	0.0161635	Yes	No
Brain-Cerebellum	205	LINC01119	ENSG00000239332.5	2	7.28578e-05	0.00160287	22	0.00397764	Yes	Yes
Brain-Cerebellum	205	AC016722.3	ENSG00000226548.1	2	0.0023697	0.0497637	21	0.056217	No	No
Brain-Cerebellum	205	MCFD2	ENSG00000180398.11	2	2.40529e-31	5.05111e-30	21	3.46491e-28	Yes	Yes
Brain-Cerebellum	205	TTC7A	ENSG00000068724.15	2	7.50149e-07	1.65033e-05	22	7.29744e-05	Yes	Yes
Brain-Cerebellum	205	C2orf61	ENSG00000239605.9	2	4.19845e-05	0.000881675	21	0.00244412	Yes	Yes
Brain-Cerebellum	205	CALM2	ENSG00000143933.16	2	0.000469914	0.00939829	20	0.0154506	Yes	No
Brain-Cerebellum	205	AC073283.4	ENSG00000234690.6	2	0.000865878	0.0181834	21	0.025248	Yes	No
Brain-Cerebellum	205	EPCAM	ENSG00000119888.10	2	5.22173e-36	1.04435e-34	20	1.14884e-32	Yes	Yes
Brain-Cerebellum	205	MSH2	ENSG00000095002.13	2	7.05583e-06	0.000148172	21	0.000526423	Yes	Yes
Brain-Cerebellum	205	KCNK12	ENSG00000184261.4	2	0.00028431	0.00568621	20	0.0106693	Yes	No
Brain-Cerebellum	205	MSH6	ENSG00000116062.14	2	0.000702042	0.0147429	21	0.02154	Yes	No
Brain-Cerebellum	205	FBXO11	ENSG00000138081.20	2	0.00106964	0.0235321	22	0.030745	Yes	No
Brain-Cerebellum	205	FOXN2	ENSG00000170802.15	2	3.04448e-48	6.08896e-47	20	2.28856e-44	Yes	Yes
Brain-Cerebellum	205	RP11-191L17.1	ENSG00000272663.1	2	4.38737e-05	0.000877474	20	0.00243509	Yes	Yes
Brain-Cerebellum	205	PPP1R21	ENSG00000162869.15	2	9.57324e-12	2.01038e-10	21	1.87632e-09	Yes	Yes
Brain-Cerebellum	205	STON1	ENSG00000243244.5	2	4.46311e-08	9.37254e-07	21	5.17887e-06	Yes	Yes
Brain-Cerebellum	205	GTF2A1L	ENSG00000242441.7	2	1.17181e-31	2.46081e-30	21	1.74785e-28	Yes	Yes
Brain-Cerebellum	205	STON1-GTF2A1L	ENSG00000068781.21	2	1.07477e-21	2.14955e-20	20	5.70294e-19	Yes	Yes
Brain-Cerebellum	205	RP11-460M2.1	ENSG00000282890.1	2	4.21188e-13	1.13721e-11	27	1.24266e-10	Yes	Yes
Brain-Cerebellum	205	NRXN1	ENSG00000179915.22	2	0.000607129	0.0200353	33	0.0271628	Yes	No
Brain-Cerebellum	205	ASB3	ENSG00000115239.21	2	4.84875e-05	0.0011637	24	0.00307249	Yes	Yes
Brain-Cerebellum	205	CHAC2	ENSG00000143942.4	2	0.000185484	0.00389516	21	0.00800006	Yes	Yes
Brain-Cerebellum	205	ERLEC1	ENSG00000068912.13	2	3.91188e-06	8.21494e-05	21	0.00031116	Yes	Yes
Brain-Cerebellum	205	GPR75	ENSG00000119737.5	2	0.000601043	0.0126219	21	0.0191612	Yes	No
Brain-Cerebellum	205	PSME4	ENSG00000068878.14	2	0.000160813	0.00337707	21	0.00717027	Yes	Yes
Brain-Cerebellum	205	ACYP2	ENSG00000170634.12	2	6.10307e-09	1.40371e-07	23	8.89195e-07	Yes	Yes
Brain-Cerebellum	205	RP11-477N3.1	ENSG00000272156.1	2	1.20802e-05	0.000241603	20	0.00081184	Yes	Yes
Brain-Cerebellum	205	TSPYL6	ENSG00000178021.10	2	0.000690964	0.0131283	19	0.0197328	Yes	No
Brain-Cerebellum	205	C2orf73	ENSG00000177994.15	2	4.83726e-06	9.19078e-05	19	0.000344006	Yes	Yes
Brain-Cerebellum	205	SPTBN1	ENSG00000115306.15	2	4.63434e-05	0.000926869	20	0.00254438	Yes	Yes
Brain-Cerebellum	205	EML6	ENSG00000214595.11	2	8.16036e-05	0.00171368	21	0.00419319	Yes	Yes
Brain-Cerebellum	205	RTN4	ENSG00000115310.17	2	0.00371344	0.0742687	20	0.0794145	No	No
Brain-Cerebellum	205	CLHC1	ENSG00000162994.15	2	9.27077e-09	1.76145e-07	19	1.09542e-06	Yes	Yes
Brain-Cerebellum	205	RPS27A	ENSG00000143947.13	2	4.41614e-05	0.000839066	19	0.00234619	Yes	Yes
Brain-Cerebellum	205	MTIF2	ENSG00000085760.14	2	0.00010231	0.00194389	19	0.00465547	Yes	Yes
Brain-Cerebellum	205	CCDC88A	ENSG00000115355.15	2	1.49237e-12	2.98473e-11	20	3.09797e-10	Yes	Yes
Brain-Cerebellum	205	CFAP36	ENSG00000163001.11	2	3.00375e-06	5.70712e-05	19	0.000223539	Yes	Yes
Brain-Cerebellum	205	PPP4R3B	ENSG00000275052.4	2	4.00209e-07	8.00419e-06	20	3.76051e-05	Yes	Yes
Brain-Cerebellum	205	PNPT1	ENSG00000138035.14	2	0.001237	0.02474	20	0.0320114	Yes	No
Brain-Cerebellum	205	EFEMP1	ENSG00000115380.19	2	0.000134667	0.00255868	19	0.00578344	Yes	Yes
Brain-Cerebellum	205	RP11-481J13.1	ENSG00000272180.1	2	0.000127312	0.00267355	21	0.00598395	Yes	Yes
Brain-Cerebellum	205	CCDC85A	ENSG00000055813.5	2	7.8127e-09	1.71879e-07	22	1.07111e-06	Yes	Yes
Brain-Cerebellum	205	VRK2	ENSG00000028116.16	2	0.000696959	0.0139392	20	0.0206518	Yes	No
Brain-Cerebellum	205	FANCL	ENSG00000115392.11	2	3.25603e-05	0.000586085	18	0.00173975	Yes	Yes
Brain-Cerebellum	205	LINC01122	ENSG00000233723.7	2	0.000504717	0.010599	21	0.0168473	Yes	No
Brain-Cerebellum	205	BCL11A	ENSG00000119866.20	2	0.000896488	0.0134473	15	0.0200864	Yes	No
Brain-Cerebellum	205	PAPOLG	ENSG00000115421.12	2	0.000212347	0.00318521	15	0.00684833	Yes	Yes
Brain-Cerebellum	205	LINC01185	ENSG00000228414.6	2	0.00145448	0.0218172	15	0.0290033	Yes	No
Brain-Cerebellum	205	REL	ENSG00000162924.13	2	0.00104815	0.0157223	15	0.0226121	Yes	No
Brain-Cerebellum	205	PUS10	ENSG00000162927.13	2	1.49027e-10	2.08638e-09	14	1.71171e-08	Yes	Yes
Brain-Cerebellum	205	PEX13	ENSG00000162928.8	2	0.000157406	0.00220369	14	0.00513852	Yes	Yes
Brain-Cerebellum	205	KIAA1841	ENSG00000162929.13	2	9.86916e-07	1.38168e-05	14	6.19611e-05	Yes	Yes
Brain-Cerebellum	205	C2orf74	ENSG00000237651.6	2	1.26496e-51	1.64445e-50	13	9.27111e-48	Yes	Yes
Brain-Cerebellum	205	RP11-493E12.1	ENSG00000271889.1	2	1.53868e-09	2.00029e-08	13	1.43946e-07	Yes	Yes
Brain-Cerebellum	205	AHSA2	ENSG00000173209.22	2	3.21284e-39	4.17669e-38	13	6.44031e-36	Yes	Yes
Brain-Cerebellum	205	USP34	ENSG00000115464.14	2	0.000400291	0.00640466	16	0.0116443	Yes	No
Brain-Cerebellum	205	XPO1	ENSG00000082898.16	2	0.000825399	0.0115556	14	0.0179201	Yes	No
Brain-Cerebellum	205	FAM161A	ENSG00000170264.12	2	0.0015163	0.0212282	14	0.0284051	Yes	No
Brain-Cerebellum	205	CCT4	ENSG00000115484.14	2	0.00139622	0.019547	14	0.0266532	Yes	No
Brain-Cerebellum	205	COMMD1	ENSG00000173163.10	2	0.00522014	0.073082	14	0.0782755	No	No
Brain-Cerebellum	205	B3GNT2	ENSG00000170340.10	2	0.00408091	0.0530519	13	0.0593225	No	No
Brain-Cerebellum	205	TMEM17	ENSG00000186889.9	2	3.70731e-05	0.00048195	13	0.00147271	Yes	Yes
Brain-Cerebellum	205	EHBP1	ENSG00000115504.14	2	0.00214846	0.0322269	15	0.0393666	Yes	No
Brain-Cerebellum	205	OTX1	ENSG00000115507.9	2	0.0046435	0.055722	12	0.0618444	No	No
Brain-Cerebellum	205	WDPCP	ENSG00000143951.15	2	0.000113848	0.00204927	18	0.00485466	Yes	Yes
Brain-Cerebellum	205	MDH1	ENSG00000014641.17	2	0.00236513	0.0283815	12	0.0356171	Yes	No
Brain-Cerebellum	205	UGP2	ENSG00000169764.15	2	0.000490759	0.00637987	13	0.011613	Yes	No
Brain-Cerebellum	205	VPS54	ENSG00000143952.19	2	0.00654877	0.0916828	14	0.0958703	No	No
Brain-Cerebellum	205	PELI1	ENSG00000197329.11	2	0.00597047	0.089557	15	0.0938268	No	No
Brain-Cerebellum	205	LGALSL	ENSG00000119862.12	2	0.00116146	0.017422	15	0.024454	Yes	No
Brain-Cerebellum	205	RP11-568N6.1	ENSG00000260101.1	2	0.000387643	0.00620229	16	0.0113688	Yes	No
Brain-Cerebellum	205	AFTPH	ENSG00000119844.15	2	6.88068e-05	0.00110091	16	0.00293679	Yes	Yes
Brain-Cerebellum	205	SERTAD2	ENSG00000179833.4	2	0.000367889	0.00625411	17	0.0114351	Yes	No
Brain-Cerebellum	205	AC007386.2	ENSG00000237638.1	2	3.74088e-05	0.000673358	18	0.00195181	Yes	Yes
Brain-Cerebellum	205	SLC1A4	ENSG00000115902.10	2	1.31768e-07	2.50358e-06	19	1.29012e-05	Yes	Yes
Brain-Cerebellum	205	CEP68	ENSG00000011523.13	2	0.000476957	0.00906218	19	0.0150402	Yes	No
Brain-Cerebellum	205	RAB1A	ENSG00000138069.16	2	0.00214382	0.0407326	19	0.0476283	Yes	No
Brain-Cerebellum	205	ACTR2	ENSG00000138071.13	2	0.00111935	0.0212677	19	0.0284435	Yes	No
Brain-Cerebellum	205	SPRED2	ENSG00000198369.9	2	0.00056132	0.0106651	19	0.016924	Yes	No
Brain-Cerebellum	205	RP11-418H16.1	ENSG00000281920.1	2	0.000388779	0.00699802	18	0.0124693	Yes	No
Brain-Cerebellum	205	MEIS1	ENSG00000143995.19	2	0.00099854	0.0209693	21	0.0281285	Yes	No
Brain-Cerebellum	205	LINC01798	ENSG00000232046.6	2	1.37651e-05	0.000302833	22	0.000987601	Yes	Yes
Brain-Cerebellum	205	LINC01797	ENSG00000237179.5	2	8.37129e-05	0.00175797	21	0.00428655	Yes	Yes
Brain-Cerebellum	205	LINC01799	ENSG00000230525.5	2	0.000173074	0.00380762	22	0.00786853	Yes	Yes
Brain-Cerebellum	205	AC007403.3	ENSG00000223859.1	2	0.00251318	0.0527768	21	0.0590735	No	No
Brain-Cerebellum	205	LINC01828	ENSG00000235885.7	2	1.54603e-05	0.000340126	22	0.00108991	Yes	Yes
Brain-Cerebellum	205	LINC01829	ENSG00000236780.5	2	4.98334e-11	1.0465e-09	21	8.95632e-09	Yes	Yes
Brain-Cerebellum	205	AC023115.4	ENSG00000236605.1	2	0.00145392	0.0290784	20	0.0363148	Yes	No
Brain-Cerebellum	205	ETAA1	ENSG00000143971.7	2	0.000133878	0.00281144	21	0.00621355	Yes	Yes
Brain-Cerebellum	205	C1D	ENSG00000197223.11	2	0.00309554	0.0681019	22	0.073641	No	No
Brain-Cerebellum	205	WDR92	ENSG00000243667.6	2	4.49363e-07	9.886e-06	22	4.54983e-05	Yes	Yes
Brain-Cerebellum	205	PNO1	ENSG00000115946.7	2	4.88718e-07	1.07518e-05	22	4.92443e-05	Yes	Yes
Brain-Cerebellum	205	PPP3R1	ENSG00000221823.10	2	0.000501967	0.0110433	22	0.0173365	Yes	No
Brain-Cerebellum	205	CNRIP1	ENSG00000119865.8	2	0.00117402	0.0246544	21	0.0319396	Yes	No
Brain-Cerebellum	205	PLEK	ENSG00000115956.9	2	1.09119e-07	2.2915e-06	21	1.18932e-05	Yes	Yes
Brain-Cerebellum	205	FBXO48	ENSG00000204923.3	2	0.000300517	0.00601034	20	0.0111144	Yes	No
Brain-Cerebellum	205	APLF	ENSG00000169621.9	2	0.00118685	0.024924	21	0.0321963	Yes	No
Brain-Cerebellum	205	PROKR1	ENSG00000169618.6	2	0.00315087	0.0567157	18	0.0627952	No	No
Brain-Cerebellum	205	ARHGAP25	ENSG00000163219.11	2	0.000226741	0.00430808	19	0.00863003	Yes	Yes
Brain-Cerebellum	205	GKN1	ENSG00000169605.5	2	0.000645404	0.0103265	16	0.016535	Yes	No
Brain-Cerebellum	205	ANTXR1	ENSG00000169604.19	2	0.00126188	0.021452	17	0.0286466	Yes	No
Brain-Cerebellum	205	GFPT1	ENSG00000198380.12	2	0.00305676	0.0489082	16	0.0553963	No	No
Brain-Cerebellum	205	NFU1	ENSG00000169599.12	2	0.00354287	0.0566859	16	0.0627713	No	No
Brain-Cerebellum	205	AAK1	ENSG00000115977.18	2	0.000122184	0.00219931	18	0.00513429	Yes	Yes
Brain-Cerebellum	205	ANXA4	ENSG00000196975.15	2	2.88971e-07	5.49044e-06	19	2.65843e-05	Yes	Yes
Brain-Cerebellum	205	GMCL1	ENSG00000087338.4	2	5.77713e-08	9.82112e-07	17	5.40191e-06	Yes	Yes
Brain-Cerebellum	205	SNRNP27	ENSG00000124380.10	2	1.62781e-08	2.76728e-07	17	1.66083e-06	Yes	Yes
Brain-Cerebellum	205	MXD1	ENSG00000059728.10	2	0.00620853	0.105545	17	0.109176	No	No
Brain-Cerebellum	205	ASPRV1	ENSG00000244617.2	2	3.47662e-05	0.000591025	17	0.00175229	Yes	Yes
Brain-Cerebellum	205	PCBP1	ENSG00000169564.6	2	0.000501837	0.00853123	17	0.0144113	Yes	No
Brain-Cerebellum	205	LINC01816	ENSG00000231327.1	2	0.000924681	0.0157196	17	0.02261	Yes	No
Brain-Cerebellum	205	C2orf42	ENSG00000115998.7	2	0.00295567	0.0502464	17	0.0566489	No	No
Brain-Cerebellum	205	TIA1	ENSG00000116001.15	2	0.0016644	0.0299592	18	0.037147	Yes	No
Brain-Cerebellum	205	PCYOX1	ENSG00000116005.11	2	0.000187057	0.00336702	18	0.0071523	Yes	Yes
Brain-Cerebellum	205	SNRPG	ENSG00000143977.13	2	0.00374109	0.0673396	18	0.0729611	No	No
Brain-Cerebellum	205	FAM136A	ENSG00000035141.7	2	0.00124867	0.022476	18	0.0297127	Yes	No
Brain-Cerebellum	205	TGFA	ENSG00000163235.15	2	8.0122e-05	0.00160244	20	0.00397729	Yes	Yes
Brain-Cerebellum	205	ADD2	ENSG00000075340.22	2	8.72608e-06	0.000174522	20	0.000608767	Yes	Yes
Brain-Cerebellum	205	CLEC4F	ENSG00000152672.7	2	4.81402e-09	9.62805e-08	20	6.28436e-07	Yes	Yes
Brain-Cerebellum	205	CD207	ENSG00000116031.8	2	0.00515243	0.0978962	19	0.101871	No	No
Brain-Cerebellum	205	LINC01143	ENSG00000237751.2	2	0.0005182	0.010364	20	0.0165686	Yes	No
Brain-Cerebellum	205	VAX2	ENSG00000116035.2	2	2.67639e-06	5.35278e-05	20	0.000211127	Yes	Yes
Brain-Cerebellum	205	ATP6V1B1	ENSG00000116039.11	2	0.00048398	0.0096796	20	0.0157679	Yes	No
Brain-Cerebellum	205	ANKRD53	ENSG00000144031.11	2	0.000658008	0.0125021	19	0.0190306	Yes	No
Brain-Cerebellum	205	TEX261	ENSG00000144043.11	2	0.000218178	0.00414538	19	0.00838136	Yes	Yes
Brain-Cerebellum	205	NAGK	ENSG00000124357.12	2	4.10958e-07	8.21915e-06	20	3.85548e-05	Yes	Yes
Brain-Cerebellum	205	RP11-467P9.1	ENSG00000272735.1	2	0.00476537	0.0953075	20	0.0993783	No	No
Brain-Cerebellum	205	MCEE	ENSG00000124370.10	2	2.23651e-07	4.47302e-06	20	2.20185e-05	Yes	Yes
Brain-Cerebellum	205	MPHOSPH10	ENSG00000124383.8	2	0.00996623	0.199325	20	0.200559	No	No
Brain-Cerebellum	205	PAIP2B	ENSG00000124374.8	2	0.00102144	0.0204288	20	0.0275803	Yes	No
Brain-Cerebellum	205	ZNF638	ENSG00000075292.18	2	0.000977246	0.0205222	21	0.0276857	Yes	No
Brain-Cerebellum	205	DYSF	ENSG00000135636.13	2	0.00255841	0.0511682	20	0.0575263	No	No
Brain-Cerebellum	205	CYP26B1	ENSG00000003137.8	2	2.58276e-05	0.000361586	14	0.00114889	Yes	Yes
Brain-Cerebellum	205	EXOC6B	ENSG00000144036.15	2	8.34746e-05	0.00150254	18	0.00377645	Yes	Yes
Brain-Cerebellum	205	SPR	ENSG00000116096.5	2	0.00706007	0.0847208	12	0.0892629	No	No
Brain-Cerebellum	205	SFXN5	ENSG00000144040.12	2	2.11231e-13	2.746e-12	13	3.2253e-11	Yes	Yes
Brain-Cerebellum	205	RAB11FIP5	ENSG00000135631.16	2	1.92984e-05	0.00025088	13	0.00083755	Yes	Yes
Brain-Cerebellum	205	NOTO	ENSG00000214513.3	2	3.16476e-13	4.11419e-12	13	4.70666e-11	Yes	Yes
Brain-Cerebellum	205	SMYD5	ENSG00000135632.11	2	0.00031298	0.00406875	13	0.00826438	Yes	Yes
Brain-Cerebellum	205	PRADC1	ENSG00000135617.3	2	0.00511266	0.0664646	13	0.0721169	No	No
Brain-Cerebellum	205	CCT7	ENSG00000135624.15	2	0.00349861	0.045482	13	0.0520879	No	No
Brain-Cerebellum	205	FBXO41	ENSG00000163013.11	2	0.00199177	0.025893	13	0.0331702	Yes	No
Brain-Cerebellum	205	EGR4	ENSG00000135625.7	2	0.00371278	0.0445533	12	0.051201	No	No
Brain-Cerebellum	205	ALMS1	ENSG00000116127.17	2	0.00679709	0.081565	12	0.0862755	No	No
Brain-Cerebellum	205	NAT8	ENSG00000144035.3	2	3.9094e-13	4.30035e-12	11	4.90718e-11	Yes	Yes
Brain-Cerebellum	205	TPRKB	ENSG00000144034.14	2	0.00820678	0.0902746	11	0.0945348	No	No
Brain-Cerebellum	205	RP11-434P11.2	ENSG00000273245.1	2	0.000871177	0.00958294	11	0.0156711	Yes	No
Brain-Cerebellum	205	DUSP11	ENSG00000144048.10	2	0.0100924	0.121109	12	0.124252	No	No
Brain-Cerebellum	205	STAMBP	ENSG00000124356.15	2	0.000159865	0.00207825	13	0.00490995	Yes	Yes
Brain-Cerebellum	205	ACTG2	ENSG00000163017.13	2	0.000767771	0.00998102	13	0.0161322	Yes	No
Brain-Cerebellum	205	DGUOK	ENSG00000114956.19	2	0.00884695	0.11501	13	0.118336	No	No
Brain-Cerebellum	205	TET3	ENSG00000187605.15	2	0.0037027	0.048135	13	0.0546751	No	No
Brain-Cerebellum	205	RP11-287D1.4	ENSG00000217702.2	2	5.06513e-31	6.58467e-30	13	4.41614e-28	Yes	Yes
Brain-Cerebellum	205	BOLA3	ENSG00000163170.11	2	2.70533e-14	3.51693e-13	13	4.62455e-12	Yes	Yes
Brain-Cerebellum	205	MOB1A	ENSG00000114978.17	2	1.40771e-11	1.83003e-10	13	1.71242e-09	Yes	Yes
Brain-Cerebellum	205	MTHFD2	ENSG00000065911.11	2	0.00135539	0.01762	13	0.0246492	Yes	No
Brain-Cerebellum	205	SLC4A5	ENSG00000188687.17	2	0.00105728	0.0148019	14	0.0215982	Yes	No
Brain-Cerebellum	205	DCTN1	ENSG00000204843.12	2	0.00426855	0.0597596	14	0.0657433	No	No
Brain-Cerebellum	205	C2orf81	ENSG00000284308.1	2	0.00178907	0.025047	14	0.0323298	Yes	No
Brain-Cerebellum	205	WDR54	ENSG00000005448.16	2	0.000226639	0.00339959	15	0.00720705	Yes	Yes
Brain-Cerebellum	205	RTKN	ENSG00000114993.16	2	0.00130903	0.0196354	15	0.0267471	Yes	No
Brain-Cerebellum	205	INO80B	ENSG00000115274.14	2	4.47966e-07	6.71949e-06	15	3.20366e-05	Yes	Yes
Brain-Cerebellum	205	WBP1	ENSG00000239779.6	2	0.00231134	0.0346701	15	0.0417741	Yes	No
Brain-Cerebellum	205	MOGS	ENSG00000115275.11	2	4.88583e-10	7.32874e-09	15	5.5577e-08	Yes	Yes
Brain-Cerebellum	205	MRPL53	ENSG00000204822.6	2	0.00329472	0.0494208	15	0.0558787	No	No
Brain-Cerebellum	205	CCDC142	ENSG00000135637.13	2	0.000701105	0.0105166	15	0.0167517	Yes	No
Brain-Cerebellum	205	TTC31	ENSG00000115282.19	2	0.000261759	0.00392639	15	0.00804498	Yes	Yes
Brain-Cerebellum	205	LBX2	ENSG00000179528.15	2	0.00408609	0.0612914	15	0.0671622	No	No
Brain-Cerebellum	205	PCGF1	ENSG00000115289.13	2	0.00269513	0.040427	15	0.0473416	Yes	No
Brain-Cerebellum	205	TLX2	ENSG00000115297.10	2	4.48236e-05	0.000672354	15	0.00194921	Yes	Yes
Brain-Cerebellum	205	DQX1	ENSG00000144045.13	2	0.000982482	0.0147372	15	0.0215343	Yes	No
Brain-Cerebellum	205	AUP1	ENSG00000115307.16	2	0.000670795	0.0100619	15	0.0162237	Yes	No
Brain-Cerebellum	205	HTRA2	ENSG00000115317.11	2	0.00614303	0.0921454	15	0.0963037	No	No
Brain-Cerebellum	205	LOXL3	ENSG00000115318.11	2	0.00259958	0.0389938	15	0.0459255	Yes	No
Brain-Cerebellum	205	DOK1	ENSG00000115325.13	2	0.000317463	0.00476194	15	0.00932589	Yes	Yes
Brain-Cerebellum	205	M1AP	ENSG00000159374.17	2	0.000454647	0.00727435	16	0.0128248	Yes	No
Brain-Cerebellum	205	SEMA4F	ENSG00000135622.12	2	0.000683181	0.0109309	16	0.0172111	Yes	No
Brain-Cerebellum	205	RP11-259N19.1	ENSG00000272711.1	2	0.00160532	0.0256852	16	0.0329601	Yes	No
Brain-Cerebellum	205	HK2	ENSG00000159399.9	2	8.78916e-05	0.00140627	16	0.00357834	Yes	Yes
Brain-Cerebellum	205	LINC01291	ENSG00000204792.2	2	5.33916e-53	8.54265e-52	16	6.16472e-49	Yes	Yes
Brain-Cerebellum	205	AC104135.2	ENSG00000236209.1	2	4.80157e-43	7.68251e-42	16	1.7325e-39	Yes	Yes
Brain-Cerebellum	205	POLE4	ENSG00000115350.11	2	5.39033e-08	8.62452e-07	16	4.79639e-06	Yes	Yes
Brain-Cerebellum	205	EVA1A	ENSG00000115363.13	2	0.00193982	0.0387965	20	0.0457349	Yes	No
Brain-Cerebellum	205	MRPL19	ENSG00000115364.13	2	6.09212e-05	0.00134027	22	0.00344294	Yes	Yes
Brain-Cerebellum	205	GCFC2	ENSG00000005436.13	2	0.00104626	0.0230178	22	0.0302318	Yes	No
Brain-Cerebellum	205	RP11-342K6.4	ENSG00000270996.1	2	1.74739e-06	3.84425e-05	22	0.000156839	Yes	Yes
Brain-Cerebellum	205	LRRTM4	ENSG00000176204.13	2	0.000794497	0.0254239	32	0.0327061	Yes	No
Brain-Cerebellum	205	REG3G	ENSG00000143954.12	2	0.0091298	0.200856	22	0.202043	No	No
Brain-Cerebellum	205	REG1B	ENSG00000172023.7	2	0.000769604	0.0169313	22	0.0239237	Yes	No
Brain-Cerebellum	205	REG1A	ENSG00000115386.5	2	0.00098867	0.0217507	22	0.0289384	Yes	No
Brain-Cerebellum	205	REG3A	ENSG00000172016.15	2	0.000850152	0.0178532	21	0.0248929	Yes	No
Brain-Cerebellum	205	CTNNA2	ENSG00000066032.18	2	0.00044188	0.0150239	34	0.0218287	Yes	No
Brain-Cerebellum	205	LRRTM1	ENSG00000162951.10	2	0.00217961	0.0414126	19	0.0482482	Yes	No
Brain-Cerebellum	205	SUCLG1	ENSG00000163541.11	2	1.74341e-09	2.78945e-08	16	1.95968e-07	Yes	Yes
Brain-Cerebellum	205	DNAH6	ENSG00000115423.18	2	2.38449e-30	4.53052e-29	19	2.81397e-27	Yes	Yes
Brain-Cerebellum	205	TRABD2A	ENSG00000186854.10	2	4.98241e-05	0.00084701	17	0.0023651	Yes	Yes
Brain-Cerebellum	205	TMSB10	ENSG00000034510.5	2	2.56891e-07	4.36715e-06	17	2.15267e-05	Yes	Yes
Brain-Cerebellum	205	KCMF1	ENSG00000176407.17	2	0.000332891	0.00565914	17	0.0106317	Yes	No
Brain-Cerebellum	205	TCF7L1	ENSG00000152284.4	2	1.74179e-16	3.13522e-15	18	5.10032e-14	Yes	Yes
Brain-Cerebellum	205	TGOLN2	ENSG00000152291.13	2	4.86272e-05	0.000826663	17	0.00231653	Yes	Yes
Brain-Cerebellum	205	RETSAT	ENSG00000042445.13	2	0.00039319	0.00629104	16	0.0114864	Yes	No
Brain-Cerebellum	205	ELMOD3	ENSG00000115459.17	2	8.93262e-05	0.00151855	17	0.00380766	Yes	Yes
Brain-Cerebellum	205	CAPG	ENSG00000042493.15	2	3.64919e-11	5.83871e-10	16	5.16101e-09	Yes	Yes
Brain-Cerebellum	205	SH2D6	ENSG00000152292.16	2	1.18657e-44	1.89851e-43	16	4.82408e-41	Yes	Yes
Brain-Cerebellum	205	MAT2A	ENSG00000168906.12	2	9.42983e-11	1.50877e-09	16	1.26662e-08	Yes	Yes
Brain-Cerebellum	205	GGCX	ENSG00000115486.11	2	1.2881e-36	2.06096e-35	16	2.38345e-33	Yes	Yes
Brain-Cerebellum	205	VAMP8	ENSG00000118640.10	2	0.000498983	0.00798373	16	0.013759	Yes	No
Brain-Cerebellum	205	VAMP5	ENSG00000168899.4	2	0.00132489	0.0211982	16	0.0283852	Yes	No
Brain-Cerebellum	205	RNF181	ENSG00000168894.9	2	3.08139e-06	4.93022e-05	16	0.000196697	Yes	Yes
Brain-Cerebellum	205	TMEM150A	ENSG00000168890.13	2	0.000163972	0.00262355	16	0.0058971	Yes	Yes
Brain-Cerebellum	205	USP39	ENSG00000168883.19	2	4.11545e-07	6.99627e-06	17	3.32157e-05	Yes	Yes
Brain-Cerebellum	205	C2orf68	ENSG00000168887.10	2	9.15033e-05	0.00146405	16	0.0036993	Yes	Yes
Brain-Cerebellum	205	SFTPB	ENSG00000168878.16	2	4.93294e-05	0.000789271	16	0.00222697	Yes	Yes
Brain-Cerebellum	205	GNLY	ENSG00000115523.16	2	1.0751e-12	1.72015e-11	16	1.84502e-10	Yes	Yes
Brain-Cerebellum	205	ATOH8	ENSG00000168874.12	2	2.93966e-05	0.000470346	16	0.00143993	Yes	Yes
Brain-Cerebellum	205	ST3GAL5	ENSG00000115525.17	2	0.00154916	0.0247865	16	0.0320509	Yes	No
Brain-Cerebellum	205	ST3GAL5-AS1	ENSG00000232504.4	2	0.0065304	0.104486	16	0.108155	No	No
Brain-Cerebellum	205	RP11-548P2.2	ENSG00000272564.1	2	0.000510447	0.00816715	16	0.0139755	Yes	No
Brain-Cerebellum	205	POLR1A	ENSG00000068654.15	2	1.92157e-13	3.07452e-12	16	3.57854e-11	Yes	Yes
Brain-Cerebellum	205	PTCD3	ENSG00000132300.18	2	0.000635289	0.00952934	15	0.0156006	Yes	No
Brain-Cerebellum	205	IMMT	ENSG00000132305.20	2	3.19325e-11	4.78987e-10	15	4.26736e-09	Yes	Yes
Brain-Cerebellum	205	MRPL35	ENSG00000132313.14	2	9.6515e-11	1.44773e-09	15	1.21935e-08	Yes	Yes
Brain-Cerebellum	205	REEP1	ENSG00000068615.17	2	1.58557e-11	2.37835e-10	15	2.2004e-09	Yes	Yes
Brain-Cerebellum	205	KDM3A	ENSG00000115548.16	2	8.38202e-06	0.000117348	14	0.000427693	Yes	Yes
Brain-Cerebellum	205	CHMP3	ENSG00000115561.15	2	0.00173214	0.0225178	13	0.0297548	Yes	No
Brain-Cerebellum	205	RNF103	ENSG00000239305.6	2	5.67706e-05	0.000738018	13	0.00210541	Yes	Yes
Brain-Cerebellum	205	RMND5A	ENSG00000153561.12	2	0.00394029	0.0472835	12	0.0538604	No	No
Brain-Cerebellum	205	CD8A	ENSG00000153563.15	2	5.50991e-12	6.61189e-11	12	6.54693e-10	Yes	Yes
Brain-Cerebellum	205	CD8B	ENSG00000172116.21	2	1.61899e-22	1.94278e-21	12	5.76476e-20	Yes	Yes
Brain-Cerebellum	205	RGPD1	ENSG00000187627.14	2	1.28272e-13	1.41099e-12	11	1.72581e-11	Yes	Yes
Brain-Cerebellum	205	PLGLB1	ENSG00000183281.14	2	2.34393e-21	2.34393e-20	10	6.18228e-19	Yes	Yes
Brain-Cerebellum	205	CYTOR	ENSG00000222041.10	2	0.00211989	0.0254387	12	0.0327163	Yes	No
Brain-Cerebellum	205	PLGLB2	ENSG00000125551.18	2	7.68604e-12	8.45464e-11	11	8.28969e-10	Yes	Yes
Brain-Cerebellum	205	RGPD2	ENSG00000185304.14	2	8.55763e-05	0.00094134	11	0.00257782	Yes	Yes
Brain-Cerebellum	205	KRCC1	ENSG00000172086.7	2	0.00131358	0.0157629	12	0.0226579	Yes	No
Brain-Cerebellum	205	FABP1	ENSG00000163586.9	2	3.43269e-09	4.11923e-08	12	2.8397e-07	Yes	Yes
Brain-Cerebellum	205	THNSL2	ENSG00000144115.16	2	1.09816e-38	1.3178e-37	12	1.88686e-35	Yes	Yes
Brain-Cerebellum	205	EIF2AK3	ENSG00000172071.11	2	0.00249753	0.0274728	11	0.0347206	Yes	No
Brain-Cerebellum	205	RPIA	ENSG00000153574.8	2	1.72919e-05	0.000172919	10	0.000603642	Yes	Yes
Brain-Cerebellum	205	IGKC	ENSG00000211592.8	2	0.000304479	0.00395823	13	0.00809092	Yes	Yes
Brain-Cerebellum	205	IGKJ1	ENSG00000211597.2	2	0.00092886	0.0120752	13	0.0185254	Yes	No
Brain-Cerebellum	205	IGKV4-1	ENSG00000211598.2	2	6.88931e-05	0.000895611	13	0.002474	Yes	Yes
Brain-Cerebellum	205	IGKV1-5	ENSG00000243466.1	2	0.000192813	0.00250657	13	0.00569177	Yes	Yes
Brain-Cerebellum	205	IGKV3-20	ENSG00000239951.1	2	0.00117013	0.0140416	12	0.020771	Yes	No
Brain-Cerebellum	205	RP4-614C10.2	ENSG00000283196.1	2	0.0041954	0.041954	10	0.0487469	Yes	No
Brain-Cerebellum	205	CH17-132F21.5	ENSG00000281904.1	2	0.0153131	0.0918788	6	0.0960474	No	No
Brain-Cerebellum	205	RP11-575H3.1	ENSG00000261600.1	2	0.00778418	0.0155684	2	0.0224432	Yes	No
Brain-Cerebellum	205	MAL	ENSG00000172005.10	2	0.0197419	0.0789677	4	0.0838329	No	No
Brain-Cerebellum	205	MRPS5	ENSG00000144029.11	2	0.00118515	0.00474059	4	0.00929417	Yes	Yes
Brain-Cerebellum	205	ZNF514	ENSG00000144026.11	2	1.16708e-10	4.66833e-10	4	4.1735e-09	Yes	Yes
Brain-Cerebellum	205	ZNF2	ENSG00000275111.4	2	0.000874124	0.0034965	4	0.00736595	Yes	Yes
Brain-Cerebellum	205	AC092835.2	ENSG00000233757.6	2	0.00638451	0.025538	4	0.0328076	Yes	No
Brain-Cerebellum	205	PROM2	ENSG00000155066.15	2	3.73615e-12	1.49446e-11	4	1.6135e-10	Yes	Yes
Brain-Cerebellum	205	KCNIP3	ENSG00000115041.12	2	7.16299e-11	3.58149e-10	5	3.24692e-09	Yes	Yes
Brain-Cerebellum	205	FAHD2A	ENSG00000115042.9	2	0.0019841	0.00992049	5	0.0160627	Yes	No
Brain-Cerebellum	205	RP11-440D17.3	ENSG00000272913.1	2	0.00357303	0.0178652	5	0.0249	Yes	No
Brain-Cerebellum	205	RP11-440D17.4	ENSG00000273305.1	2	0.0208285	0.104143	5	0.107849	No	No
Brain-Cerebellum	205	LINC00342	ENSG00000232931.5	2	0.0291189	0.145594	5	0.147881	No	No
Brain-Cerebellum	205	ANKRD36C	ENSG00000174501.14	2	0.00712249	0.042735	6	0.0494822	Yes	No
Brain-Cerebellum	205	GPAT2	ENSG00000186281.12	2	0.04232	0.25392	6	0.25464	No	No
Brain-Cerebellum	205	ADRA2B	ENSG00000274286.1	2	2.35861e-19	1.41517e-18	6	3.17982e-17	Yes	Yes
Brain-Cerebellum	205	ASTL	ENSG00000188886.3	2	0.0112417	0.0674504	6	0.0730503	No	No
Brain-Cerebellum	205	DUSP2	ENSG00000158050.4	2	0.00177854	0.0106713	6	0.0169278	Yes	No
Brain-Cerebellum	205	STARD7	ENSG00000084090.13	2	0.000150706	0.000904236	6	0.00249439	Yes	Yes
Brain-Cerebellum	205	TMEM127	ENSG00000135956.8	2	0.00745832	0.0447499	6	0.0513898	No	No
Brain-Cerebellum	205	CIAO1	ENSG00000144021.2	2	6.06998e-05	0.000364199	6	0.00115617	Yes	Yes
Brain-Cerebellum	205	SNRNP200	ENSG00000144028.14	2	0.00104767	0.00628603	6	0.0114795	Yes	No
Brain-Cerebellum	205	ITPRIPL1	ENSG00000198885.9	2	2.76346e-20	1.65808e-19	6	4.06432e-18	Yes	Yes
Brain-Cerebellum	205	NCAPH	ENSG00000121152.9	2	2.35942e-05	0.000141565	6	0.000505636	Yes	Yes
Brain-Cerebellum	205	NEURL3	ENSG00000163121.9	2	0.00605679	0.0363407	6	0.0434044	Yes	No
Brain-Cerebellum	205	ARID5A	ENSG00000196843.15	2	0.00236726	0.0142035	6	0.020949	Yes	No
Brain-Cerebellum	205	KANSL3	ENSG00000114982.17	2	0.00303834	0.0212684	7	0.0284435	Yes	No
Brain-Cerebellum	205	FER1L5	ENSG00000249715.10	2	0.0159816	0.111871	7	0.115323	No	No
Brain-Cerebellum	205	LMAN2L	ENSG00000114988.11	2	0.000106569	0.000745985	7	0.00212444	Yes	Yes
Brain-Cerebellum	205	CNNM4	ENSG00000158158.11	2	0.000535316	0.00374721	7	0.00776605	Yes	Yes
Brain-Cerebellum	205	RP11-353K11.1	ENSG00000273265.1	2	0.000415946	0.00291163	7	0.00638568	Yes	Yes
Brain-Cerebellum	205	CNNM3	ENSG00000168763.15	2	0.00883038	0.0618126	7	0.0676347	No	No
Brain-Cerebellum	205	ANKRD23	ENSG00000163126.14	2	0.0123912	0.0867381	7	0.0911169	No	No
Brain-Cerebellum	205	ANKRD39	ENSG00000213337.8	2	0.0024131	0.0168917	7	0.023892	Yes	No
Brain-Cerebellum	205	SEMA4C	ENSG00000168758.10	2	0.00923115	0.064618	7	0.0703163	No	No
Brain-Cerebellum	205	FAM178B	ENSG00000168754.14	2	0.00203468	0.0162774	8	0.0232217	Yes	No
Brain-Cerebellum	205	FAHD2B	ENSG00000144199.11	2	4.26147e-10	3.40918e-09	8	2.72146e-08	Yes	Yes
Brain-Cerebellum	205	ANKRD36	ENSG00000135976.17	2	0.000271586	0.00244427	9	0.00557916	Yes	Yes
Brain-Cerebellum	205	RP11-734K23.9	ENSG00000277701.4	2	0.0135293	0.121763	9	0.124878	No	No
Brain-Cerebellum	205	AC159540.1	ENSG00000230606.10	2	1.25002e-25	1.12501e-24	9	4.38367e-23	Yes	Yes
Brain-Cerebellum	205	ANKRD36B	ENSG00000196912.12	2	3.49834e-22	3.49834e-21	10	1.00982e-19	Yes	Yes
Brain-Cerebellum	205	COX5B	ENSG00000135940.6	2	0.000524526	0.00524526	10	0.0100169	Yes	No
Brain-Cerebellum	205	ACTR1B	ENSG00000115073.7	2	4.50379e-26	4.50379e-25	10	1.81368e-23	Yes	Yes
Brain-Cerebellum	205	LINC01125	ENSG00000228486.10	2	0.000893156	0.00893156	10	0.0148854	Yes	No
Brain-Cerebellum	205	ZAP70	ENSG00000115085.13	2	7.70161e-51	7.70161e-50	10	4.06138e-47	Yes	Yes
Brain-Cerebellum	205	TMEM131	ENSG00000075568.16	2	0.000910442	0.0100149	11	0.0161712	Yes	No
Brain-Cerebellum	205	VWA3B	ENSG00000168658.18	2	7.41334e-07	8.15467e-06	11	3.82822e-05	Yes	Yes
Brain-Cerebellum	205	CNGA3	ENSG00000144191.11	2	1.821e-06	2.0031e-05	11	8.68283e-05	Yes	Yes
Brain-Cerebellum	205	INPP4A	ENSG00000040933.15	2	2.26377e-05	0.000271652	12	0.000897432	Yes	Yes
Brain-Cerebellum	205	COA5	ENSG00000183513.8	2	9.28639e-06	0.000111437	12	0.000408873	Yes	Yes
Brain-Cerebellum	205	UNC50	ENSG00000115446.11	2	0.00959026	0.115083	12	0.118397	No	No
Brain-Cerebellum	205	MGAT4A	ENSG00000071073.12	2	0.00182503	0.0237254	13	0.03096	Yes	No
Brain-Cerebellum	205	AC109826.1	ENSG00000226791.6	2	1.03224e-06	1.23869e-05	12	5.61206e-05	Yes	Yes
Brain-Cerebellum	205	KIAA1211L	ENSG00000196872.11	2	0.00600647	0.0780841	13	0.0830121	No	No
Brain-Cerebellum	205	TSGA10	ENSG00000135951.14	2	3.88312e-22	5.04806e-21	13	1.4342e-19	Yes	Yes
Brain-Cerebellum	205	C2orf15	ENSG00000273045.5	2	0.00103095	0.0134023	13	0.0200407	Yes	No
Brain-Cerebellum	205	LIPT1	ENSG00000144182.16	2	1.26801e-14	1.64841e-13	13	2.23434e-12	Yes	Yes
Brain-Cerebellum	205	MITD1	ENSG00000158411.11	2	0.000592927	0.00770805	13	0.0134177	Yes	No
Brain-Cerebellum	205	MRPL30	ENSG00000185414.19	2	2.55086e-08	3.31611e-07	13	1.9699e-06	Yes	Yes
Brain-Cerebellum	205	LYG2	ENSG00000185674.9	2	6.5794e-05	0.000855322	13	0.00238314	Yes	Yes
Brain-Cerebellum	205	LYG1	ENSG00000144214.9	2	6.79388e-08	8.83204e-07	13	4.90274e-06	Yes	Yes
Brain-Cerebellum	205	RP11-111H13.1	ENSG00000241962.9	2	0.00184948	0.0240433	13	0.0312916	Yes	No
Brain-Cerebellum	205	TXNDC9	ENSG00000115514.11	2	0.00133207	0.017317	13	0.0243504	Yes	No
Brain-Cerebellum	205	EIF5B	ENSG00000158417.10	2	0.00739828	0.103576	14	0.107311	No	No
Brain-Cerebellum	205	REV1	ENSG00000135945.9	2	0.00633778	0.0887289	14	0.0930511	No	No
Brain-Cerebellum	205	AFF3	ENSG00000144218.18	2	5.37771e-09	1.07554e-07	20	6.94483e-07	Yes	Yes
Brain-Cerebellum	205	LONRF2	ENSG00000170500.12	2	0.000602826	0.010248	17	0.0164342	Yes	No
Brain-Cerebellum	205	CHST10	ENSG00000115526.10	2	6.3532e-10	1.08004e-08	17	8.02515e-08	Yes	Yes
Brain-Cerebellum	205	PDCL3	ENSG00000115539.13	2	3.26178e-06	5.8712e-05	18	0.000229567	Yes	Yes
Brain-Cerebellum	205	NPAS2	ENSG00000170485.16	2	0.0016781	0.033562	20	0.040678	Yes	No
Brain-Cerebellum	205	RPL31	ENSG00000071082.10	2	0.00229624	0.0436286	19	0.0503263	No	No
Brain-Cerebellum	205	TBC1D8	ENSG00000204634.12	2	9.9619e-05	0.00219162	22	0.00511898	Yes	Yes
Brain-Cerebellum	205	TBC1D8-AS1	ENSG00000272902.2	2	0.000987889	0.0197578	20	0.0268776	Yes	No
Brain-Cerebellum	205	CNOT11	ENSG00000158435.7	2	0.000264076	0.00528153	20	0.010067	Yes	No
Brain-Cerebellum	205	RNF149	ENSG00000163162.8	2	1.11909e-06	2.23817e-05	20	9.59575e-05	Yes	Yes
Brain-Cerebellum	205	CREG2	ENSG00000175874.9	2	0.00356138	0.0712277	20	0.0765713	No	No
Brain-Cerebellum	205	RFX8	ENSG00000196460.12	2	0.000408738	0.00858349	21	0.0144711	Yes	No
Brain-Cerebellum	205	MAP4K4	ENSG00000071054.16	2	0.00251353	0.0527841	21	0.0590774	No	No
Brain-Cerebellum	205	LINC01127	ENSG00000281162.2	2	0.00820683	0.15593	19	0.157997	No	No
Brain-Cerebellum	205	IL1R2	ENSG00000115590.13	2	0.00313308	0.0595286	19	0.0655091	No	No
Brain-Cerebellum	205	IL1R1	ENSG00000115594.11	2	0.00109832	0.0208681	19	0.0280254	Yes	No
Brain-Cerebellum	205	IL1RL2	ENSG00000115598.9	2	0.000467693	0.00841847	18	0.0142764	Yes	No
Brain-Cerebellum	205	IL1RL1	ENSG00000115602.16	2	3.11468e-19	5.29495e-18	17	1.12915e-16	Yes	Yes
Brain-Cerebellum	205	IL18R1	ENSG00000115604.10	2	1.88366e-26	3.20223e-25	17	1.30704e-23	Yes	Yes
Brain-Cerebellum	205	IL18RAP	ENSG00000115607.9	2	0.00153118	0.02603	17	0.0333126	Yes	No
Brain-Cerebellum	205	SLC9A2	ENSG00000115616.2	2	0.00084334	0.0143368	17	0.0210856	Yes	No
Brain-Cerebellum	205	MFSD9	ENSG00000135953.10	2	3.74144e-05	0.000598631	16	0.00177164	Yes	Yes
Brain-Cerebellum	205	TMEM182	ENSG00000170417.15	2	0.00168942	0.0287202	17	0.0359596	Yes	No
Brain-Cerebellum	205	LINC01102	ENSG00000235597.1	2	0.00226155	0.0339232	15	0.0410248	Yes	No
Brain-Cerebellum	205	AC068057.1	ENSG00000228528.1	2	0.000229112	0.00366579	16	0.00763591	Yes	Yes
Brain-Cerebellum	205	LINC01114	ENSG00000234177.5	2	1.17914e-05	0.000188662	16	0.000651168	Yes	Yes
Brain-Cerebellum	205	POU3F3	ENSG00000198914.3	2	3.93121e-07	6.68306e-06	17	3.18882e-05	Yes	Yes
Brain-Cerebellum	205	MRPS9	ENSG00000135972.8	2	5.63623e-08	1.12725e-06	20	6.14586e-06	Yes	Yes
Brain-Cerebellum	205	LINC01918	ENSG00000226508.1	2	0.00265244	0.0503964	19	0.0567825	No	No
Brain-Cerebellum	205	GPR45	ENSG00000135973.2	2	0.000355521	0.0067549	19	0.0121235	Yes	No
Brain-Cerebellum	205	RP11-332H14.1	ENSG00000272861.1	2	1.44211e-05	0.000274	19	0.000904031	Yes	Yes
Brain-Cerebellum	205	TGFBRAP1	ENSG00000135966.12	2	8.19614e-05	0.00163923	20	0.00405114	Yes	Yes
Brain-Cerebellum	205	AC012360.4	ENSG00000235319.1	2	7.04004e-07	1.40801e-05	20	6.30007e-05	Yes	Yes
Brain-Cerebellum	205	RP11-332H14.2	ENSG00000272994.1	2	4.58412e-11	9.16824e-10	20	7.89142e-09	Yes	Yes
Brain-Cerebellum	205	C2orf49	ENSG00000135974.9	2	0.00178408	0.0356816	20	0.0427729	Yes	No
Brain-Cerebellum	205	FHL2	ENSG00000115641.18	2	2.73429e-08	5.46857e-07	20	3.14159e-06	Yes	Yes
Brain-Cerebellum	205	NCK2	ENSG00000071051.13	2	7.72402e-07	1.77652e-05	23	7.78864e-05	Yes	Yes
Brain-Cerebellum	205	C2orf40	ENSG00000119147.9	2	6.40534e-13	1.47323e-11	23	1.59153e-10	Yes	Yes
Brain-Cerebellum	205	UXS1	ENSG00000115652.14	2	0.000149765	0.0034446	23	0.00728193	Yes	Yes
Brain-Cerebellum	205	RGPD3	ENSG00000153165.18	2	0.00110392	0.0264942	24	0.0337414	Yes	No
Brain-Cerebellum	205	ST6GAL2	ENSG00000144057.15	2	0.00125421	0.0263384	21	0.0335833	Yes	No
Brain-Cerebellum	205	SULT1C2	ENSG00000198203.9	2	5.67411e-25	9.07858e-24	16	3.2115e-22	Yes	Yes
Brain-Cerebellum	205	SULT1C4	ENSG00000198075.9	2	1.99304e-05	0.000318887	16	0.00103175	Yes	Yes
Brain-Cerebellum	205	GCC2	ENSG00000135968.20	2	2.73277e-17	4.6457e-16	17	8.29012e-15	Yes	Yes
Brain-Cerebellum	205	LIMS1	ENSG00000169756.16	2	3.12954e-09	5.32022e-08	17	3.60158e-07	Yes	Yes
Brain-Cerebellum	205	RANBP2	ENSG00000153201.15	2	0.00241908	0.0387053	16	0.0456573	Yes	No
Brain-Cerebellum	205	CCDC138	ENSG00000163006.11	2	0.000102026	0.00163242	16	0.00403819	Yes	Yes
Brain-Cerebellum	205	SH3RF3-AS1	ENSG00000259863.1	2	0.000899811	0.0116975	13	0.0180894	Yes	No
Brain-Cerebellum	205	SH3RF3	ENSG00000172985.10	2	1.96588e-05	0.000275224	14	0.000907403	Yes	Yes
Brain-Cerebellum	205	SEPT10	ENSG00000186522.14	2	1.94219e-05	0.000194219	10	0.000667669	Yes	Yes
Brain-Cerebellum	205	SOWAHC	ENSG00000198142.4	2	0.00375159	0.0375159	10	0.0445191	Yes	No
Brain-Cerebellum	205	LINC01123	ENSG00000204588.5	2	4.09523e-17	4.09523e-16	10	7.35877e-15	Yes	Yes
Brain-Cerebellum	205	MALL	ENSG00000144063.3	2	0.000933246	0.00933246	10	0.0153718	Yes	No
Brain-Cerebellum	205	NPHP1	ENSG00000144061.12	2	0.000472874	0.00520162	11	0.00995675	Yes	Yes
Brain-Cerebellum	205	LINC00116	ENSG00000175701.10	2	0.0126683	0.126683	10	0.129562	No	No
Brain-Cerebellum	205	LINC01106	ENSG00000175772.10	2	0.000298295	0.00268465	9	0.00600171	Yes	Yes
Brain-Cerebellum	205	BUB1	ENSG00000169679.14	2	0.000376496	0.00338846	9	0.00718852	Yes	Yes
Brain-Cerebellum	205	BCL2L11	ENSG00000153094.22	2	2.31807e-17	2.78168e-16	12	5.10522e-15	Yes	Yes
Brain-Cerebellum	205	MIR4435-2HG	ENSG00000172965.14	2	0.00145232	0.0188802	13	0.0259715	Yes	No
Brain-Cerebellum	205	RP11-181E10.3	ENSG00000271590.1	2	0.00139733	0.016768	12	0.0237506	Yes	No
Brain-Cerebellum	205	ANAPC1	ENSG00000153107.11	2	0.00791949	0.126712	16	0.129585	No	No
Brain-Cerebellum	205	MERTK	ENSG00000153208.16	2	0.0038923	0.066169	17	0.0718351	No	No
Brain-Cerebellum	205	TMEM87B	ENSG00000153214.9	2	3.90792e-05	0.000664346	17	0.00192847	Yes	Yes
Brain-Cerebellum	205	FBLN7	ENSG00000144152.12	2	2.4691e-10	4.19747e-09	17	3.30107e-08	Yes	Yes
Brain-Cerebellum	205	ZC3H8	ENSG00000144161.12	2	1.25748e-06	2.13772e-05	17	9.20884e-05	Yes	Yes
Brain-Cerebellum	205	ZC3H6	ENSG00000188177.13	2	5.15792e-05	0.000876847	17	0.00243372	Yes	Yes
Brain-Cerebellum	205	RGPD8	ENSG00000169629.11	2	7.25545e-48	1.30598e-46	18	4.80841e-44	Yes	Yes
Brain-Cerebellum	205	TTL	ENSG00000114999.7	2	0.00249723	0.0449502	18	0.0515763	No	No
Brain-Cerebellum	205	POLR1B	ENSG00000125630.15	2	1.60238e-21	2.72405e-20	17	7.10182e-19	Yes	Yes
Brain-Cerebellum	205	CHCHD5	ENSG00000125611.15	2	1.84775e-06	3.14118e-05	17	0.000130606	Yes	Yes
Brain-Cerebellum	205	AC012442.6	ENSG00000228251.1	2	0.000444704	0.00755997	17	0.0132232	Yes	No
Brain-Cerebellum	205	AC079922.3	ENSG00000237753.1	2	1.23196e-12	2.09433e-11	17	2.21346e-10	Yes	Yes
Brain-Cerebellum	205	SLC20A1	ENSG00000144136.10	2	0.000209515	0.00356175	17	0.0074779	Yes	Yes
Brain-Cerebellum	205	CKAP2L	ENSG00000169607.12	2	0.000907631	0.0154297	17	0.0222926	Yes	No
Brain-Cerebellum	205	IL1A	ENSG00000115008.5	2	0.00219781	0.0373627	17	0.0443811	Yes	No
Brain-Cerebellum	205	IL1B	ENSG00000125538.11	2	0.00179287	0.0322716	18	0.0394132	Yes	No
Brain-Cerebellum	205	IL1RN	ENSG00000136689.18	2	0.00202301	0.0343911	17	0.0414823	Yes	No
Brain-Cerebellum	205	PSD4	ENSG00000125637.15	2	0.000635696	0.0114425	18	0.0177946	Yes	No
Brain-Cerebellum	205	PAX8	ENSG00000125618.16	2	0.0003862	0.0069516	18	0.0124025	Yes	No
Brain-Cerebellum	205	CBWD2	ENSG00000136682.14	2	2.62971e-14	4.73348e-13	18	6.13482e-12	Yes	Yes
Brain-Cerebellum	205	FOXD4L1	ENSG00000184492.6	2	6.89974e-30	1.17296e-28	17	6.89293e-27	Yes	Yes
Brain-Cerebellum	205	RABL2A	ENSG00000144134.18	2	5.55919e-12	9.45062e-11	17	9.21614e-10	Yes	Yes
Brain-Cerebellum	205	AC017074.2	ENSG00000227359.1	2	1.05364e-07	1.79118e-06	17	9.46812e-06	Yes	Yes
Brain-Cerebellum	205	SLC35F5	ENSG00000115084.13	2	7.04282e-07	1.19728e-05	17	5.4381e-05	Yes	Yes
Brain-Cerebellum	205	AC104653.1	ENSG00000228857.2	2	8.50834e-05	0.00144642	17	0.00366449	Yes	Yes
Brain-Cerebellum	205	RP11-141B14.1	ENSG00000270019.1	2	0.000589442	0.0100205	17	0.0161758	Yes	No
Brain-Cerebellum	205	ACTR3	ENSG00000115091.11	2	2.78246e-05	0.000473018	17	0.00144762	Yes	Yes
Brain-Cerebellum	205	DPP10	ENSG00000175497.16	2	8.4583e-05	0.00228374	27	0.00529644	Yes	Yes
Brain-Cerebellum	205	DDX18	ENSG00000088205.12	2	1.87021e-06	3.5534e-05	19	0.000146363	Yes	Yes
Brain-Cerebellum	205	AC009404.2	ENSG00000236255.1	2	1.15504e-06	2.19458e-05	19	9.42901e-05	Yes	Yes
Brain-Cerebellum	205	CCDC93	ENSG00000125633.10	2	5.74608e-08	1.14922e-06	20	6.26185e-06	Yes	Yes
Brain-Cerebellum	205	INSIG2	ENSG00000125629.14	2	0.000128002	0.00256005	20	0.00578553	Yes	Yes
Brain-Cerebellum	205	EN1	ENSG00000163064.6	2	2.72077e-09	4.62531e-08	17	3.16921e-07	Yes	Yes
Brain-Cerebellum	205	MARCO	ENSG00000019169.10	2	0.000601693	0.00962709	16	0.0157179	Yes	No
Brain-Cerebellum	205	C1QL2	ENSG00000144119.3	2	0.000176438	0.00264656	15	0.00594012	Yes	Yes
Brain-Cerebellum	205	STEAP3	ENSG00000115107.19	2	1.77708e-18	2.66562e-17	15	5.38526e-16	Yes	Yes
Brain-Cerebellum	205	C2orf76	ENSG00000186132.14	2	4.81861e-05	0.000770977	16	0.00218286	Yes	Yes
Brain-Cerebellum	205	DBI	ENSG00000155368.16	2	0.00170225	0.0255338	15	0.0328055	Yes	No
Brain-Cerebellum	205	TMEM37	ENSG00000171227.6	2	0.000162127	0.00259403	16	0.00584847	Yes	Yes
Brain-Cerebellum	205	SCTR	ENSG00000080293.9	2	0.00344507	0.0551211	16	0.0613041	No	No
Brain-Cerebellum	205	CFAP221	ENSG00000163075.12	2	0.000115765	0.00185223	16	0.0044731	Yes	Yes
Brain-Cerebellum	205	TMEM177	ENSG00000144120.12	2	2.22312e-24	3.55699e-23	16	1.20397e-21	Yes	Yes
Brain-Cerebellum	205	PTPN4	ENSG00000088179.8	2	6.0678e-07	1.03153e-05	17	4.7305e-05	Yes	Yes
Brain-Cerebellum	205	EPB41L5	ENSG00000115109.13	2	1.90693e-18	3.24179e-17	17	6.50557e-16	Yes	Yes
Brain-Cerebellum	205	TMEM185B	ENSG00000226479.3	2	4.31419e-06	6.47128e-05	15	0.000251126	Yes	Yes
Brain-Cerebellum	205	RALB	ENSG00000144118.13	2	9.00794e-08	1.35119e-06	15	7.27667e-06	Yes	Yes
Brain-Cerebellum	205	INHBB	ENSG00000163083.5	2	0.000210232	0.00315349	15	0.00680052	Yes	Yes
Brain-Cerebellum	205	GLI2	ENSG00000074047.21	2	0.0170634	0.273014	16	0.273621	No	No
Brain-Cerebellum	205	RP11-297J22.1	ENSG00000271709.1	2	0.00189563	0.0265388	14	0.033784	Yes	No
Brain-Cerebellum	205	TFCP2L1	ENSG00000115112.7	2	0.00250259	0.0400415	16	0.046951	Yes	No
Brain-Cerebellum	205	CLASP1	ENSG00000074054.17	2	0.000145767	0.0026238	18	0.0058971	Yes	Yes
Brain-Cerebellum	205	NIFK	ENSG00000155438.11	2	0.00144609	0.0216914	15	0.0288807	Yes	No
Brain-Cerebellum	205	TSN	ENSG00000211460.11	2	0.00208088	0.0312133	15	0.0383674	Yes	No
Brain-Cerebellum	205	CNTNAP5	ENSG00000155052.14	2	0.000651178	0.0195354	30	0.0266413	Yes	No
Brain-Cerebellum	205	GYPC	ENSG00000136732.14	2	0.001669	0.0350489	21	0.0421433	Yes	No
Brain-Cerebellum	205	RP11-521O16.1	ENSG00000260634.1	2	2.99106e-08	5.98212e-07	20	3.41618e-06	Yes	Yes
Brain-Cerebellum	205	RP11-521O16.2	ENSG00000260163.1	2	4.66725e-06	9.33451e-05	20	0.000348879	Yes	Yes
Brain-Cerebellum	205	BIN1	ENSG00000136717.14	2	4.49754e-17	9.44483e-16	21	1.64315e-14	Yes	Yes
Brain-Cerebellum	205	ERCC3	ENSG00000163161.12	2	6.32821e-19	1.32892e-17	21	2.74944e-16	Yes	Yes
Brain-Cerebellum	205	MAP3K2	ENSG00000169967.16	2	9.10982e-06	0.000191306	21	0.000659033	Yes	Yes
Brain-Cerebellum	205	AC068282.3	ENSG00000236682.1	2	4.7006e-55	9.40119e-54	20	1.06004e-50	Yes	Yes
Brain-Cerebellum	205	PROC	ENSG00000115718.17	2	0.000340738	0.00681475	20	0.0122102	Yes	No
Brain-Cerebellum	205	IWS1	ENSG00000163166.14	2	0.000433086	0.0090948	21	0.0150794	Yes	No
Brain-Cerebellum	205	MYO7B	ENSG00000169994.18	2	3.20958e-07	6.74011e-06	21	3.21264e-05	Yes	Yes
Brain-Cerebellum	205	LIMS2	ENSG00000072163.19	2	4.14664e-07	8.29329e-06	20	3.88419e-05	Yes	Yes
Brain-Cerebellum	205	GPR17	ENSG00000144230.16	2	3.01213e-05	0.000602426	20	0.00178083	Yes	Yes
Brain-Cerebellum	205	WDR33	ENSG00000136709.11	2	0.00094665	0.0198797	21	0.0269945	Yes	No
Brain-Cerebellum	205	POLR2D	ENSG00000144231.10	2	1.04795e-16	2.09589e-15	20	3.48177e-14	Yes	Yes
Brain-Cerebellum	205	AMMECR1L	ENSG00000144233.9	2	0.000417245	0.0083449	20	0.0141881	Yes	No
Brain-Cerebellum	205	RP11-395A13.2	ENSG00000272667.1	2	0.000973936	0.0185048	19	0.0255781	Yes	No
Brain-Cerebellum	205	SAP130	ENSG00000136715.17	2	0.000660146	0.0132029	20	0.0198197	Yes	No
Brain-Cerebellum	205	UGGT1	ENSG00000136731.12	2	0.00589928	0.117986	20	0.121245	No	No
Brain-Cerebellum	205	HS6ST1	ENSG00000136720.6	2	0.000304922	0.00579352	19	0.0108132	Yes	No
Brain-Cerebellum	205	RAB6C	ENSG00000222014.5	2	1.144e-14	1.6016e-13	14	2.17743e-12	Yes	Yes
Brain-Cerebellum	205	CCDC74B	ENSG00000152076.18	2	3.58994e-12	4.66692e-11	13	4.72215e-10	Yes	Yes
Brain-Cerebellum	205	SMPD4	ENSG00000136699.19	2	0.00224901	0.0292371	13	0.0364651	Yes	No
Brain-Cerebellum	205	MZT2B	ENSG00000152082.13	2	0.00683153	0.0888099	13	0.0931306	No	No
Brain-Cerebellum	205	TUBA3E	ENSG00000152086.8	2	0.000494568	0.00642939	13	0.0116775	Yes	No
Brain-Cerebellum	205	CCDC115	ENSG00000136710.9	2	0.000206111	0.00247333	12	0.00563318	Yes	Yes
Brain-Cerebellum	205	IMP4	ENSG00000136718.9	2	0.000110976	0.00133171	12	0.00342779	Yes	Yes
Brain-Cerebellum	205	PTPN18	ENSG00000072135.12	2	0.00116951	0.0140342	12	0.0207648	Yes	No
Brain-Cerebellum	205	CFC1	ENSG00000136698.8	2	0.00330673	0.0429875	13	0.0497362	Yes	No
Brain-Cerebellum	205	GPR148	ENSG00000173302.5	2	0.00212631	0.027642	13	0.0348881	Yes	No
Brain-Cerebellum	205	AMER3	ENSG00000178171.10	2	0.0068036	0.0884468	13	0.092793	No	No
Brain-Cerebellum	205	ARHGEF4	ENSG00000136002.18	2	0.0010169	0.0152535	15	0.0221034	Yes	No
Brain-Cerebellum	205	FAM168B	ENSG00000152102.17	2	0.000787945	0.0110312	14	0.0173199	Yes	No
Brain-Cerebellum	205	PLEKHB2	ENSG00000115762.16	2	0.00654629	0.104741	16	0.108406	No	No
Brain-Cerebellum	205	WTH3DI	ENSG00000233087.7	2	0.000811816	0.0121772	15	0.0186557	Yes	No
Brain-Cerebellum	205	RP11-109E12.1	ENSG00000273073.1	2	5.32686e-14	7.99029e-13	15	1.01018e-11	Yes	Yes
Brain-Cerebellum	205	MZT2A	ENSG00000173272.15	2	9.42081e-28	1.41312e-26	15	6.58763e-25	Yes	Yes
Brain-Cerebellum	205	TUBA3D	ENSG00000075886.10	2	2.53431e-05	0.000380147	15	0.00119983	Yes	Yes
Brain-Cerebellum	205	CCDC74A	ENSG00000163040.14	2	3.32967e-09	5.32747e-08	16	3.60514e-07	Yes	Yes
Brain-Cerebellum	205	ANKRD30BL	ENSG00000163046.15	2	7.45941e-10	1.41729e-08	19	1.03898e-07	Yes	Yes
Brain-Cerebellum	205	RP11-725P16.2	ENSG00000272769.1	2	0.00121334	0.0230534	19	0.0302572	Yes	No
Brain-Cerebellum	205	GPR39	ENSG00000183840.6	2	1.79533e-05	0.00037702	21	0.001191	Yes	Yes
Brain-Cerebellum	205	LYPD1	ENSG00000150551.10	2	3.75037e-06	6.75066e-05	18	0.000260845	Yes	Yes
Brain-Cerebellum	205	NCKAP5	ENSG00000176771.16	2	0.000951466	0.0256896	27	0.0329611	Yes	No
Brain-Cerebellum	205	MGAT5	ENSG00000152127.8	2	1.61086e-05	0.000289955	18	0.000949454	Yes	Yes
Brain-Cerebellum	205	TMEM163	ENSG00000152128.13	2	1.17684e-08	1.88295e-07	16	1.1643e-06	Yes	Yes
Brain-Cerebellum	205	ACMSD	ENSG00000153086.13	2	0.00315315	0.040991	13	0.0478714	Yes	No
Brain-Cerebellum	205	CCNT2	ENSG00000082258.12	2	1.53318e-10	1.83981e-09	12	1.52257e-08	Yes	Yes
Brain-Cerebellum	205	RAB3GAP1	ENSG00000115839.17	2	0.00456603	0.0547923	12	0.0609852	No	No
Brain-Cerebellum	205	ZRANB3	ENSG00000121988.17	2	0.000712269	0.00997177	14	0.0161201	Yes	No
Brain-Cerebellum	205	R3HDM1	ENSG00000048991.16	2	0.00134877	0.0161853	12	0.0231199	Yes	No
Brain-Cerebellum	205	UBXN4	ENSG00000144224.16	2	0.00247814	0.0272595	11	0.0345018	Yes	No
Brain-Cerebellum	205	MCM6	ENSG00000076003.4	2	1.50449e-06	1.80539e-05	12	7.89259e-05	Yes	Yes
Brain-Cerebellum	205	DARS	ENSG00000115866.10	2	0.000724343	0.00941646	13	0.015472	Yes	No
Brain-Cerebellum	205	CXCR4	ENSG00000121966.6	2	0.00163214	0.02285	14	0.0300662	Yes	No
Brain-Cerebellum	205	THSD7B	ENSG00000144229.11	2	3.68665e-09	9.21664e-08	25	6.02657e-07	Yes	Yes
Brain-Cerebellum	205	HNMT	ENSG00000150540.13	2	0.00188353	0.0357872	19	0.0428681	Yes	No
Brain-Cerebellum	205	SPOPL	ENSG00000144228.8	2	0.000658481	0.0125111	19	0.0190427	Yes	No
Brain-Cerebellum	205	NXPH2	ENSG00000144227.4	2	0.00694381	0.131932	19	0.134603	No	No
Brain-Cerebellum	205	AC062021.1	ENSG00000226939.1	2	0.00089442	0.016994	19	0.0239935	Yes	No
Brain-Cerebellum	205	LRP1B	ENSG00000168702.17	2	0.00134675	0.0525233	39	0.0588298	No	No
Brain-Cerebellum	205	ARHGAP15	ENSG00000075884.13	2	0.00289996	0.0463993	16	0.052977	No	No
Brain-Cerebellum	205	GTDC1	ENSG00000121964.14	2	0.000214852	0.00279308	13	0.00617903	Yes	Yes
Brain-Cerebellum	205	ZEB2	ENSG00000169554.18	2	0.00680095	0.0748105	11	0.0799133	No	No
Brain-Cerebellum	205	ACVR2A	ENSG00000121989.14	2	0.00265907	0.0372269	14	0.0442519	Yes	No
Brain-Cerebellum	205	ORC4	ENSG00000115947.13	2	9.25046e-06	0.000129506	14	0.000467285	Yes	Yes
Brain-Cerebellum	205	MBD5	ENSG00000204406.12	2	0.00117583	0.0199891	17	0.0271145	Yes	No
Brain-Cerebellum	205	EPC2	ENSG00000135999.11	2	0.00140814	0.0225303	16	0.0297583	Yes	No
Brain-Cerebellum	205	KIF5C	ENSG00000168280.16	2	0.00643008	0.102881	16	0.106663	No	No
Brain-Cerebellum	205	LYPD6B	ENSG00000150556.16	2	0.00520428	0.0884728	17	0.0928149	No	No
Brain-Cerebellum	205	LYPD6	ENSG00000187123.14	2	3.25994e-06	5.2159e-05	16	0.00020645	Yes	Yes
Brain-Cerebellum	205	MMADHC	ENSG00000168288.12	2	0.00352099	0.0528149	15	0.0590978	No	No
Brain-Cerebellum	205	RND3	ENSG00000115963.13	2	0.00122664	0.0220795	18	0.0292915	Yes	No
Brain-Cerebellum	205	RBM43	ENSG00000184898.6	2	0.000251216	0.00401945	16	0.00818545	Yes	Yes
Brain-Cerebellum	205	NMI	ENSG00000123609.10	2	0.00195799	0.0313278	16	0.0384872	Yes	No
Brain-Cerebellum	205	TNFAIP6	ENSG00000123610.4	2	0.00072363	0.0123017	17	0.0187937	Yes	No
Brain-Cerebellum	205	RIF1	ENSG00000080345.17	2	1.36764e-05	0.000232499	17	0.00078402	Yes	Yes
Brain-Cerebellum	205	NEB	ENSG00000183091.19	2	0.000276679	0.00525689	19	0.0100328	Yes	No
Brain-Cerebellum	205	ARL5A	ENSG00000162980.16	2	0.000331316	0.00563237	17	0.0105962	Yes	No
Brain-Cerebellum	205	CACNB4	ENSG00000182389.19	2	0.000306284	0.00581939	19	0.010847	Yes	No
Brain-Cerebellum	205	STAM2	ENSG00000115145.9	2	5.1789e-05	0.000828624	16	0.00232058	Yes	Yes
Brain-Cerebellum	205	FMNL2	ENSG00000157827.19	2	0.000191646	0.00364128	19	0.00759712	Yes	Yes
Brain-Cerebellum	205	PRPF40A	ENSG00000196504.15	2	0.00376711	0.0678079	18	0.0733627	No	No
Brain-Cerebellum	205	ARL6IP6	ENSG00000177917.10	2	4.30991e-06	7.75784e-05	18	0.000294962	Yes	Yes
Brain-Cerebellum	205	RPRM	ENSG00000177519.3	2	0.000399525	0.00799051	20	0.0137633	Yes	No
Brain-Cerebellum	205	GALNT13	ENSG00000144278.14	2	4.20887e-07	9.68039e-06	23	4.46546e-05	Yes	Yes
Brain-Cerebellum	205	AC009227.3	ENSG00000238004.1	2	0.00216261	0.0367644	17	0.0438379	Yes	No
Brain-Cerebellum	205	KCNJ3	ENSG00000162989.4	2	6.77527e-18	1.21955e-16	18	2.33318e-15	Yes	Yes
Brain-Cerebellum	205	NR4A2	ENSG00000153234.13	2	0.000681775	0.00886307	13	0.0148054	Yes	No
Brain-Cerebellum	205	GPD2	ENSG00000115159.15	2	0.00824848	0.10723	13	0.110779	No	No
Brain-Cerebellum	205	GALNT5	ENSG00000136542.8	2	0.000556134	0.00611747	11	0.0112514	Yes	No
Brain-Cerebellum	205	ERMN	ENSG00000136541.14	2	0.00465724	0.0512297	11	0.0575811	No	No
Brain-Cerebellum	205	CYTIP	ENSG00000115165.9	2	0.000271762	0.00353291	13	0.00743378	Yes	Yes
Brain-Cerebellum	205	ACVR1C	ENSG00000123612.15	2	0.00053243	0.00745402	14	0.0130836	Yes	No
Brain-Cerebellum	205	AC019186.1	ENSG00000234584.1	2	0.0133929	0.187501	14	0.188862	No	No
Brain-Cerebellum	205	ACVR1	ENSG00000115170.13	2	1.63767e-05	0.000245651	15	0.000822834	Yes	Yes
Brain-Cerebellum	205	UPP2	ENSG00000007001.12	2	0.00679491	0.115513	17	0.118826	No	No
Brain-Cerebellum	205	RP11-546J1.1	ENSG00000270557.1	2	0.00333838	0.0500757	15	0.0564953	No	No
Brain-Cerebellum	205	RP11-1152H14.1	ENSG00000271320.1	2	4.88102e-05	0.000732154	15	0.00209298	Yes	Yes
Brain-Cerebellum	205	CCDC148	ENSG00000153237.17	2	4.17114e-08	7.92517e-07	19	4.43068e-06	Yes	Yes
Brain-Cerebellum	205	PKP4	ENSG00000144283.21	2	0.00219919	0.0439837	20	0.0506712	No	No
Brain-Cerebellum	205	DAPL1	ENSG00000163331.11	2	4.24866e-05	0.000892218	21	0.00246841	Yes	Yes
Brain-Cerebellum	205	TANC1	ENSG00000115183.14	2	5.84235e-10	1.40217e-08	24	1.02831e-07	Yes	Yes
Brain-Cerebellum	205	WDSUB1	ENSG00000196151.10	2	2.66418e-22	5.8612e-21	22	1.6428e-19	Yes	Yes
Brain-Cerebellum	205	BAZ2B	ENSG00000123636.17	2	0.00628443	0.144542	23	0.146837	No	No
Brain-Cerebellum	205	AC009961.3	ENSG00000226266.6	2	0.00719635	0.136731	19	0.13927	No	No
Brain-Cerebellum	205	MARCH7	ENSG00000136536.14	2	0.000271056	0.00515007	19	0.00988325	Yes	Yes
Brain-Cerebellum	205	CD302	ENSG00000241399.6	2	1.3368e-05	0.000253991	19	0.000847311	Yes	Yes
Brain-Cerebellum	205	LY75	ENSG00000054219.10	2	6.26457e-05	0.00125291	20	0.00326456	Yes	Yes
Brain-Cerebellum	205	PLA2R1	ENSG00000153246.12	2	1.55309e-05	0.000310619	20	0.00100982	Yes	Yes
Brain-Cerebellum	205	RBMS1	ENSG00000153250.19	2	0.00180567	0.0343077	19	0.0414038	Yes	No
Brain-Cerebellum	205	TANK	ENSG00000136560.13	2	0.000269572	0.00404358	15	0.0082253	Yes	Yes
Brain-Cerebellum	205	PSMD14	ENSG00000115233.11	2	0.0075683	0.105956	14	0.10957	No	No
Brain-Cerebellum	205	SLC4A10	ENSG00000144290.16	2	0.000679687	0.0115547	17	0.0179201	Yes	No
Brain-Cerebellum	205	DPP4	ENSG00000197635.9	2	0.000653752	0.00784502	12	0.0135853	Yes	No
Brain-Cerebellum	205	FAP	ENSG00000078098.13	2	0.00725234	0.0797757	11	0.0846061	No	No
Brain-Cerebellum	205	IFIH1	ENSG00000115267.5	2	0.000115934	0.00127527	11	0.0033099	Yes	Yes
Brain-Cerebellum	205	GCA	ENSG00000115271.10	2	2.22654e-21	2.22654e-20	10	5.88127e-19	Yes	Yes
Brain-Cerebellum	205	KCNH7	ENSG00000184611.11	2	7.53856e-25	9.80012e-24	13	3.43977e-22	Yes	Yes
Brain-Cerebellum	205	FIGN	ENSG00000182263.13	2	1.70656e-05	0.000221852	13	0.000752632	Yes	Yes
Brain-Cerebellum	205	GRB14	ENSG00000115290.9	2	5.36512e-05	0.000804767	15	0.00226397	Yes	Yes
Brain-Cerebellum	205	COBLL1	ENSG00000082438.15	2	6.89276e-12	1.03391e-10	15	1.00338e-09	Yes	Yes
Brain-Cerebellum	205	SLC38A11	ENSG00000169507.9	2	0.00438528	0.0657793	15	0.0714593	No	No
Brain-Cerebellum	205	SCN3A	ENSG00000153253.16	2	2.80997e-06	4.49595e-05	16	0.000180891	Yes	Yes
Brain-Cerebellum	205	SCN2A	ENSG00000136531.15	2	0.002445	0.0415649	17	0.048382	Yes	No
Brain-Cerebellum	205	CSRNP3	ENSG00000178662.15	2	0.00137336	0.0260938	19	0.0333729	Yes	No
Brain-Cerebellum	205	GALNT3	ENSG00000115339.13	2	8.64249e-25	1.64207e-23	19	5.67522e-22	Yes	Yes
Brain-Cerebellum	205	AC009495.4	ENSG00000229195.1	2	2.94118e-06	5.29412e-05	18	0.000209179	Yes	Yes
Brain-Cerebellum	205	AC009495.3	ENSG00000232411.1	2	1.34244e-11	2.41639e-10	18	2.23065e-09	Yes	Yes
Brain-Cerebellum	205	TTC21B	ENSG00000123607.14	2	2.88935e-09	5.20084e-08	18	3.52871e-07	Yes	Yes
Brain-Cerebellum	205	SCN1A	ENSG00000144285.17	2	5.75229e-08	1.09294e-06	19	5.966e-06	Yes	Yes
Brain-Cerebellum	205	SCN9A	ENSG00000169432.14	2	1.63082e-05	0.000309856	19	0.00100814	Yes	Yes
Brain-Cerebellum	205	SCN7A	ENSG00000136546.13	2	0.00520818	0.0937472	18	0.0978418	No	No
Brain-Cerebellum	205	XIRP2	ENSG00000163092.19	2	0.00125884	0.0264357	21	0.0336741	Yes	No
Brain-Cerebellum	205	B3GALT1	ENSG00000172318.5	2	2.76367e-12	4.42188e-11	16	4.48175e-10	Yes	Yes
Brain-Cerebellum	205	STK39	ENSG00000198648.10	2	5.50947e-05	0.0010468	19	0.00281955	Yes	Yes
Brain-Cerebellum	205	CERS6	ENSG00000172292.14	2	0.00475684	0.0998935	21	0.10383	No	No
Brain-Cerebellum	205	NOSTRIN	ENSG00000163072.15	2	8.73814e-05	0.00166025	19	0.00408908	Yes	Yes
Brain-Cerebellum	205	SPC25	ENSG00000152253.8	2	6.70933e-08	1.27477e-06	19	6.90031e-06	Yes	Yes
Brain-Cerebellum	205	DHRS9	ENSG00000073737.16	2	0.000436572	0.00873144	20	0.0146384	Yes	No
Brain-Cerebellum	205	LRP2	ENSG00000081479.12	2	0.000250519	0.00576193	23	0.0107741	Yes	No
Brain-Cerebellum	205	BBS5	ENSG00000163093.11	2	0.000986435	0.0197287	20	0.0268501	Yes	No
Brain-Cerebellum	205	KLHL41	ENSG00000239474.6	2	0.000141629	0.00283258	20	0.00625045	Yes	Yes
Brain-Cerebellum	205	FASTKD1	ENSG00000138399.17	2	2.27609e-09	4.77979e-08	21	3.27009e-07	Yes	Yes
Brain-Cerebellum	205	PPIG	ENSG00000138398.15	2	1.46218e-05	0.000307057	21	0.000999752	Yes	Yes
Brain-Cerebellum	205	CCDC173	ENSG00000154479.12	2	2.97162e-05	0.000624039	21	0.001832	Yes	Yes
Brain-Cerebellum	205	PHOSPHO2	ENSG00000144362.11	2	1.08462e-07	2.2777e-06	21	1.1825e-05	Yes	Yes
Brain-Cerebellum	205	KLHL23	ENSG00000213160.9	2	2.89971e-13	6.37936e-12	22	7.1529e-11	Yes	Yes
Brain-Cerebellum	205	SSB	ENSG00000138385.15	2	0.00170244	0.0357512	21	0.0428335	Yes	No
Brain-Cerebellum	205	METTL5	ENSG00000138382.14	2	2.54373e-06	5.34184e-05	21	0.000210834	Yes	Yes
Brain-Cerebellum	205	UBR3	ENSG00000144357.16	2	6.76675e-05	0.00155635	23	0.00388786	Yes	Yes
Brain-Cerebellum	205	LINC01124	ENSG00000222033.1	2	0.000473913	0.00947826	20	0.015541	Yes	No
Brain-Cerebellum	205	SP5	ENSG00000204335.3	2	0.00251312	0.0502623	20	0.0566633	No	No
Brain-Cerebellum	205	AC007405.4	ENSG00000234350.4	2	0.00250731	0.0501463	20	0.0565572	No	No
Brain-Cerebellum	205	AC007405.6	ENSG00000239467.5	2	0.000238525	0.0047705	20	0.00933152	Yes	Yes
Brain-Cerebellum	205	ERICH2	ENSG00000204334.7	2	5.27008e-05	0.00100131	19	0.0027165	Yes	Yes
Brain-Cerebellum	205	GAD1	ENSG00000128683.13	2	0.000153969	0.00307938	20	0.00666609	Yes	Yes
Brain-Cerebellum	205	GORASP2	ENSG00000115806.12	2	0.000504404	0.00958367	19	0.0156711	Yes	No
Brain-Cerebellum	205	TLK1	ENSG00000198586.13	2	0.00671226	0.140958	21	0.143382	No	No
Brain-Cerebellum	205	METTL8	ENSG00000123600.19	2	0.000548864	0.0104284	19	0.0166492	Yes	No
Brain-Cerebellum	205	DCAF17	ENSG00000115827.13	2	0.00160323	0.0288582	18	0.036091	Yes	No
Brain-Cerebellum	205	CYBRD1	ENSG00000071967.11	2	3.02291e-16	5.44124e-15	18	8.63371e-14	Yes	Yes
Brain-Cerebellum	205	DYNC1I2	ENSG00000077380.15	2	1.35468e-07	2.43843e-06	18	1.25907e-05	Yes	Yes
Brain-Cerebellum	205	SLC25A12	ENSG00000115840.13	2	8.59427e-11	1.63291e-09	19	1.36134e-08	Yes	Yes
Brain-Cerebellum	205	HAT1	ENSG00000128708.12	2	0.000830829	0.0149549	18	0.0217505	Yes	No
Brain-Cerebellum	205	METAP1D	ENSG00000172878.13	2	0.0027717	0.0498906	18	0.056328	No	No
Brain-Cerebellum	205	ITGA6	ENSG00000091409.14	2	0.000159188	0.00318376	20	0.00684604	Yes	Yes
Brain-Cerebellum	205	PDK1	ENSG00000152256.13	2	1.14217e-08	2.17012e-07	19	1.32671e-06	Yes	Yes
Brain-Cerebellum	205	RAPGEF4	ENSG00000091428.17	2	4.2426e-05	0.000848521	20	0.00236785	Yes	Yes
Brain-Cerebellum	205	MAP3K20	ENSG00000091436.16	2	0.000332919	0.00665838	20	0.0119956	Yes	No
Brain-Cerebellum	205	CDCA7	ENSG00000144354.13	2	3.93104e-07	6.68277e-06	17	3.18882e-05	Yes	Yes
Brain-Cerebellum	205	SP3	ENSG00000172845.14	2	0.00979612	0.156738	16	0.15878	No	No
Brain-Cerebellum	205	RP11-394I13.2	ENSG00000271151.1	2	8.88344e-07	1.42135e-05	16	6.35661e-05	Yes	Yes
Brain-Cerebellum	205	OLA1	ENSG00000138430.15	2	0.00126358	0.0214809	17	0.0286767	Yes	No
Brain-Cerebellum	205	CIR1	ENSG00000138433.15	2	0.00166815	0.0266904	16	0.0339338	Yes	No
Brain-Cerebellum	205	SCRN3	ENSG00000144306.14	2	0.000292908	0.00439362	15	0.00875763	Yes	Yes
Brain-Cerebellum	205	GPR155	ENSG00000163328.13	2	0.000202093	0.00323348	16	0.00693064	Yes	Yes
Brain-Cerebellum	205	AC010894.3	ENSG00000226853.2	2	0.000575894	0.00863841	15	0.0145446	Yes	No
Brain-Cerebellum	205	WIPF1	ENSG00000115935.17	2	6.97502e-09	1.116e-07	16	7.19065e-07	Yes	Yes
Brain-Cerebellum	205	CHN1	ENSG00000128656.13	2	8.55884e-33	1.54059e-31	18	1.24636e-29	Yes	Yes
Brain-Cerebellum	205	ATF2	ENSG00000115966.16	2	0.000231801	0.00394061	17	0.0080677	Yes	Yes
Brain-Cerebellum	205	ATP5G3	ENSG00000154518.9	2	2.38415e-08	3.81464e-07	16	2.24462e-06	Yes	Yes
Brain-Cerebellum	205	LNPK	ENSG00000144320.13	2	2.06911e-06	3.7244e-05	18	0.000152466	Yes	Yes
Brain-Cerebellum	205	HAGLROS	ENSG00000226363.3	2	0.000210133	0.0037824	18	0.00782459	Yes	Yes
Brain-Cerebellum	205	HOXD1	ENSG00000128645.14	2	0.00239997	0.0431994	18	0.0499302	Yes	No
Brain-Cerebellum	205	MTX2	ENSG00000128654.13	2	0.00400898	0.0721617	18	0.0774369	No	No
Brain-Cerebellum	205	AC079305.11	ENSG00000236501.5	2	0.000197163	0.00394327	20	0.00807159	Yes	Yes
Brain-Cerebellum	205	HNRNPA3	ENSG00000170144.20	2	0.00101346	0.0182423	18	0.0253075	Yes	No
Brain-Cerebellum	205	NFE2L2	ENSG00000116044.15	2	0.00742362	0.133625	18	0.136207	No	No
Brain-Cerebellum	205	AGPS	ENSG00000018510.13	2	2.54592e-08	4.83726e-07	19	2.80337e-06	Yes	Yes
Brain-Cerebellum	205	TTC30B	ENSG00000196659.9	2	0.000294719	0.00530495	18	0.010102	Yes	No
Brain-Cerebellum	205	TTC30A	ENSG00000197557.6	2	3.0517e-06	5.18789e-05	17	0.000205387	Yes	Yes
Brain-Cerebellum	205	PDE11A	ENSG00000128655.16	2	1.43652e-05	0.000301668	21	0.000984692	Yes	Yes
Brain-Cerebellum	205	RBM45	ENSG00000155636.14	2	0.0061174	0.0978783	16	0.101859	No	No
Brain-Cerebellum	205	OSBPL6	ENSG00000079156.16	2	5.76488e-05	0.00103768	18	0.00279957	Yes	Yes
Brain-Cerebellum	205	PRKRA	ENSG00000180228.12	2	0.000339844	0.00577734	17	0.0107941	Yes	No
Brain-Cerebellum	205	DFNB59	ENSG00000204311.12	2	0.00775158	0.131777	17	0.134468	No	No
Brain-Cerebellum	205	FKBP7	ENSG00000079150.17	2	0.000250055	0.00425093	17	0.00853946	Yes	Yes
Brain-Cerebellum	205	PLEKHA3	ENSG00000116095.10	2	0.00563558	0.10144	18	0.10528	No	No
Brain-Cerebellum	205	TTN	ENSG00000155657.26	2	0.00126984	0.0279365	22	0.0351757	Yes	No
Brain-Cerebellum	205	RP11-171I2.3	ENSG00000271401.1	2	0.000263342	0.00474015	18	0.00929417	Yes	Yes
Brain-Cerebellum	205	SESTD1	ENSG00000187231.13	2	5.45496e-11	1.09099e-09	20	9.30179e-09	Yes	Yes
Brain-Cerebellum	205	ZNF385B	ENSG00000144331.18	2	0.00040656	0.00894431	22	0.0148988	Yes	No
Brain-Cerebellum	205	CWC22	ENSG00000163510.13	2	0.000970161	0.0203734	21	0.027522	Yes	No
Brain-Cerebellum	205	UBE2E3	ENSG00000170035.15	2	6.91166e-06	0.000117498	17	0.000428153	Yes	Yes
Brain-Cerebellum	205	AC068196.1	ENSG00000238171.1	2	0.000406242	0.00649987	16	0.0117747	Yes	No
Brain-Cerebellum	205	ITGA4	ENSG00000115232.13	2	0.000327844	0.00557336	17	0.0105122	Yes	No
Brain-Cerebellum	205	CERKL	ENSG00000188452.13	2	0.000668535	0.0113651	17	0.0177001	Yes	No
Brain-Cerebellum	205	NEUROD1	ENSG00000162992.3	2	0.00990917	0.158547	16	0.160495	No	No
Brain-Cerebellum	205	AC013733.4	ENSG00000225570.1	2	0.000508824	0.00814119	16	0.0139496	Yes	No
Brain-Cerebellum	205	SSFA2	ENSG00000138434.16	2	0.000933968	0.0149435	16	0.0217398	Yes	No
Brain-Cerebellum	205	PPP1R1C	ENSG00000150722.10	2	2.18131e-14	3.70823e-13	17	4.85487e-12	Yes	Yes
Brain-Cerebellum	205	PDE1A	ENSG00000115252.18	2	0.00852245	0.170449	20	0.172099	No	No
Brain-Cerebellum	205	DNAJC10	ENSG00000077232.17	2	0.00235008	0.0423015	18	0.0490842	Yes	No
Brain-Cerebellum	205	FRZB	ENSG00000162998.4	2	0.000866442	0.0164624	19	0.023417	Yes	No
Brain-Cerebellum	205	NCKAP1	ENSG00000061676.14	2	0.00045454	0.00909081	20	0.0150756	Yes	No
Brain-Cerebellum	205	DUSP19	ENSG00000162999.12	2	0.000120259	0.00240518	20	0.0055213	Yes	Yes
Brain-Cerebellum	205	NUP35	ENSG00000163002.12	2	0.000986166	0.0207095	21	0.0278779	Yes	No
Brain-Cerebellum	205	RP11-438L19.1	ENSG00000272800.1	2	6.60028e-12	1.32006e-10	20	1.26206e-09	Yes	Yes
Brain-Cerebellum	205	ZNF804A	ENSG00000170396.7	2	0.000354061	0.00708122	20	0.0125802	Yes	No
Brain-Cerebellum	205	FSIP2	ENSG00000188738.14	2	2.78611e-05	0.000445778	16	0.00137546	Yes	Yes
Brain-Cerebellum	205	LINC01473	ENSG00000237877.6	2	0.0113179	0.181086	16	0.182574	No	No
Brain-Cerebellum	205	RP11-410E4.1	ENSG00000259915.2	2	0.000233106	0.00349659	15	0.00736595	Yes	Yes
Brain-Cerebellum	205	ZC3H15	ENSG00000065548.17	2	0.00781535	0.11723	15	0.12051	No	No
Brain-Cerebellum	205	ITGAV	ENSG00000138448.11	2	1.63542e-05	0.000261667	16	0.000869062	Yes	Yes
Brain-Cerebellum	205	FAM171B	ENSG00000144369.12	2	0.000661	0.009915	15	0.01606	Yes	No
Brain-Cerebellum	205	CALCRL	ENSG00000064989.12	2	8.24074e-09	1.23611e-07	15	7.90804e-07	Yes	Yes
Brain-Cerebellum	205	TFPI	ENSG00000003436.15	2	8.31693e-05	0.00124754	15	0.00325338	Yes	Yes
Brain-Cerebellum	205	GULP1	ENSG00000144366.15	2	0.00433386	0.0693417	16	0.0748212	No	No
Brain-Cerebellum	205	COL3A1	ENSG00000168542.14	2	0.0304312	0.426036	14	0.426249	No	No
Brain-Cerebellum	205	COL5A2	ENSG00000204262.11	2	2.29442e-10	3.21219e-09	14	2.57904e-08	Yes	Yes
Brain-Cerebellum	205	WDR75	ENSG00000115368.9	2	8.67507e-13	1.21451e-11	14	1.32393e-10	Yes	Yes
Brain-Cerebellum	205	SLC40A1	ENSG00000138449.10	2	1.75267e-05	0.000245374	14	0.000822264	Yes	Yes
Brain-Cerebellum	205	ASNSD1	ENSG00000138381.9	2	2.50894e-20	3.51252e-19	14	8.30529e-18	Yes	Yes
Brain-Cerebellum	205	ANKAR	ENSG00000151687.14	2	0.000592552	0.00888827	15	0.0148407	Yes	No
Brain-Cerebellum	205	OSGEPL1	ENSG00000128694.11	2	0.00172305	0.0258458	15	0.0331214	Yes	No
Brain-Cerebellum	205	ORMDL1	ENSG00000128699.13	2	1.24494e-12	1.74291e-11	14	1.86833e-10	Yes	Yes
Brain-Cerebellum	205	PMS1	ENSG00000064933.17	2	0.000586474	0.00879711	15	0.0147116	Yes	No
Brain-Cerebellum	205	C2orf88	ENSG00000187699.10	2	0.000275597	0.00468515	17	0.00921452	Yes	Yes
Brain-Cerebellum	205	MSTN	ENSG00000138379.4	2	0.000610798	0.00855118	14	0.0144302	Yes	No
Brain-Cerebellum	205	HIBCH	ENSG00000198130.15	2	2.62793e-05	0.000394189	15	0.00123799	Yes	Yes
Brain-Cerebellum	205	INPP1	ENSG00000151689.12	2	6.2415e-29	8.7381e-28	14	4.71988e-26	Yes	Yes
Brain-Cerebellum	205	MFSD6	ENSG00000151690.14	2	2.5842e-14	3.61788e-13	14	4.75383e-12	Yes	Yes
Brain-Cerebellum	205	NEMP2	ENSG00000189362.11	2	0.000182175	0.00255046	14	0.00577108	Yes	Yes
Brain-Cerebellum	205	RP11-284E5.1	ENSG00000284052.1	2	5.90332e-10	8.26465e-09	14	6.21261e-08	Yes	Yes
Brain-Cerebellum	205	NAB1	ENSG00000138386.16	2	7.7037e-06	0.000107852	14	0.000396688	Yes	Yes
Brain-Cerebellum	205	GLS	ENSG00000115419.12	2	0.000135857	0.00203786	15	0.00483495	Yes	Yes
Brain-Cerebellum	205	STAT1	ENSG00000115415.18	2	0.00215463	0.0323195	15	0.0394637	Yes	No
Brain-Cerebellum	205	STAT4	ENSG00000138378.17	2	0.00479698	0.0767517	16	0.0817546	No	No
Brain-Cerebellum	205	MYO1B	ENSG00000128641.18	2	3.74717e-05	0.000599547	16	0.00177347	Yes	Yes
Brain-Cerebellum	205	NABP1	ENSG00000173559.12	2	0.00592444	0.0770177	13	0.0819895	No	No
Brain-Cerebellum	205	SDPR	ENSG00000168497.4	2	0.00562685	0.073149	13	0.0783406	No	No
Brain-Cerebellum	205	TMEFF2	ENSG00000144339.11	2	0.000111667	0.00156334	14	0.003902	Yes	Yes
Brain-Cerebellum	205	SLC39A10	ENSG00000196950.13	2	1.04143e-08	1.66628e-07	16	1.04127e-06	Yes	Yes
Brain-Cerebellum	205	DNAH7	ENSG00000118997.13	2	0.000113225	0.00192483	17	0.00461808	Yes	Yes
Brain-Cerebellum	205	STK17B	ENSG00000081320.10	2	3.74881e-07	5.24833e-06	14	2.55285e-05	Yes	Yes
Brain-Cerebellum	205	HECW2	ENSG00000138411.10	2	0.0003967	0.0063472	16	0.0115667	Yes	No
Brain-Cerebellum	205	CCDC150	ENSG00000144395.17	2	0.00570586	0.079882	14	0.0846839	No	No
Brain-Cerebellum	205	GTF3C3	ENSG00000119041.10	2	0.00156509	0.0203462	13	0.027496	Yes	No
Brain-Cerebellum	205	C2orf66	ENSG00000187944.2	2	0.000174625	0.00227012	13	0.00527095	Yes	Yes
Brain-Cerebellum	205	PGAP1	ENSG00000197121.14	2	0.00326275	0.0424158	13	0.0491883	Yes	No
Brain-Cerebellum	205	ANKRD44	ENSG00000065413.18	2	0.000730498	0.011688	16	0.0180779	Yes	No
Brain-Cerebellum	205	SF3B1	ENSG00000115524.15	2	5.82689e-05	0.000757495	13	0.00215043	Yes	Yes
Brain-Cerebellum	205	COQ10B	ENSG00000115520.8	2	0.00166851	0.0216907	13	0.0288807	Yes	No
Brain-Cerebellum	205	HSPD1	ENSG00000144381.16	2	0.0211874	0.275436	13	0.276033	No	No
Brain-Cerebellum	205	HSPE1	ENSG00000115541.10	2	0.000364415	0.0047374	13	0.00929095	Yes	Yes
Brain-Cerebellum	205	MOB4	ENSG00000115540.14	2	0.00867265	0.112745	13	0.116137	No	No
Brain-Cerebellum	205	RFTN2	ENSG00000162944.10	2	0.00398362	0.051787	13	0.0581243	No	No
Brain-Cerebellum	205	MARS2	ENSG00000247626.4	2	0.0109836	0.131803	12	0.134479	No	No
Brain-Cerebellum	205	PLCL1	ENSG00000115896.15	2	0.00250119	0.040019	16	0.0469307	Yes	No
Brain-Cerebellum	205	SATB2	ENSG00000119042.16	2	0.0111345	0.133614	12	0.136204	No	No
Brain-Cerebellum	205	LINC01877	ENSG00000238217.5	2	0.0073404	0.0880848	12	0.0924455	No	No
Brain-Cerebellum	205	FTCDNL1	ENSG00000226124.6	2	2.80423e-14	3.6455e-13	13	4.78316e-12	Yes	Yes
Brain-Cerebellum	205	C2orf69	ENSG00000178074.5	2	0.000712001	0.00854401	12	0.0144247	Yes	No
Brain-Cerebellum	205	TYW5	ENSG00000162971.10	2	4.67e-10	5.60401e-09	12	4.33356e-08	Yes	Yes
Brain-Cerebellum	205	MAIP1	ENSG00000162972.10	2	0.00128177	0.0153812	12	0.0222456	Yes	No
Brain-Cerebellum	205	SPATS2L	ENSG00000196141.13	2	0.00023513	0.00305669	13	0.0066299	Yes	Yes
Brain-Cerebellum	205	KCTD18	ENSG00000155729.12	2	0.00309904	0.0371884	12	0.0442265	Yes	No
Brain-Cerebellum	205	SGO2	ENSG00000163535.17	2	0.00749127	0.0973865	13	0.101388	No	No
Brain-Cerebellum	205	AOX1	ENSG00000138356.13	2	0.00366139	0.0512595	14	0.0576111	No	No
Brain-Cerebellum	205	LINC01792	ENSG00000237166.1	2	0.000352691	0.00458498	13	0.00906924	Yes	Yes
Brain-Cerebellum	205	BZW1	ENSG00000082153.17	2	0.000731803	0.0102452	14	0.0164341	Yes	No
Brain-Cerebellum	205	CLK1	ENSG00000013441.15	2	0.00131164	0.0183629	14	0.0254287	Yes	No
Brain-Cerebellum	205	PPIL3	ENSG00000240344.8	2	1.36409e-33	1.90973e-32	14	1.68066e-30	Yes	Yes
Brain-Cerebellum	205	NIF3L1	ENSG00000196290.14	2	7.83467e-06	0.000109685	14	0.000403103	Yes	Yes
Brain-Cerebellum	205	ORC2	ENSG00000115942.8	2	0.000858182	0.0120145	14	0.0184582	Yes	No
Brain-Cerebellum	205	FAM126B	ENSG00000155744.9	2	0.000105214	0.00157821	15	0.00393267	Yes	Yes
Brain-Cerebellum	205	NDUFB3	ENSG00000119013.8	2	0.00270746	0.0379045	14	0.0448828	Yes	No
Brain-Cerebellum	205	CFLAR	ENSG00000003402.19	2	0.00140195	0.0210293	15	0.0281838	Yes	No
Brain-Cerebellum	205	CASP10	ENSG00000003400.14	2	0.00235806	0.0353709	15	0.0424822	Yes	No
Brain-Cerebellum	205	CASP8	ENSG00000064012.21	2	6.39791e-27	9.59686e-26	15	4.1174e-24	Yes	Yes
Brain-Cerebellum	205	ALS2CR12	ENSG00000155749.12	2	4.56239e-18	6.84359e-17	15	1.3391e-15	Yes	Yes
Brain-Cerebellum	205	TRAK2	ENSG00000115993.12	2	0.00133444	0.0200166	15	0.0271416	Yes	No
Brain-Cerebellum	205	STRADB	ENSG00000082146.12	2	0.0035164	0.052746	15	0.0590463	No	No
Brain-Cerebellum	205	ALS2CR11	ENSG00000155754.14	2	0.0161087	0.241631	15	0.242397	No	No
Brain-Cerebellum	205	TMEM237	ENSG00000155755.18	2	0.000141111	0.00197555	14	0.00471941	Yes	Yes
Brain-Cerebellum	205	MPP4	ENSG00000082126.17	2	5.53112e-08	7.74356e-07	14	4.33991e-06	Yes	Yes
Brain-Cerebellum	205	ALS2	ENSG00000003393.14	2	0.000213554	0.00298975	14	0.00652056	Yes	Yes
Brain-Cerebellum	205	CDK15	ENSG00000138395.14	2	9.70983e-05	0.00126228	13	0.00328406	Yes	Yes
Brain-Cerebellum	205	RP11-107N15.1	ENSG00000273209.1	2	5.90413e-11	7.67537e-10	13	6.67654e-09	Yes	Yes
Brain-Cerebellum	205	FZD7	ENSG00000155760.2	2	0.000428084	0.00556509	13	0.0105008	Yes	No
Brain-Cerebellum	205	KIAA2012	ENSG00000182329.12	2	0.000924835	0.0129477	14	0.0195276	Yes	No
Brain-Cerebellum	205	SUMO1	ENSG00000116030.16	2	0.00254523	0.0356332	14	0.0427291	Yes	No
Brain-Cerebellum	205	NOP58	ENSG00000055044.10	2	0.00130315	0.016941	13	0.0239355	Yes	No
Brain-Cerebellum	205	RP11-686O6.1	ENSG00000272966.1	2	3.01377e-06	3.91791e-05	13	0.000159735	Yes	Yes
Brain-Cerebellum	205	RP11-686O6.2	ENSG00000273456.1	2	1.041e-05	0.000135331	13	0.000486156	Yes	Yes
Brain-Cerebellum	205	BMPR2	ENSG00000204217.13	2	0.00253475	0.0329518	13	0.0400892	Yes	No
Brain-Cerebellum	205	FAM117B	ENSG00000138439.11	2	0.00654922	0.0851399	13	0.0896497	No	No
Brain-Cerebellum	205	ICA1L	ENSG00000163596.16	2	0.00461399	0.0553679	12	0.0615157	No	No
Brain-Cerebellum	205	WDR12	ENSG00000138442.9	2	0.000824394	0.0107171	13	0.0169734	Yes	No
Brain-Cerebellum	205	CARF	ENSG00000138380.17	2	0.00319	0.03828	12	0.0452354	Yes	No
Brain-Cerebellum	205	NBEAL1	ENSG00000144426.18	2	0.00415088	0.0539614	13	0.0601866	No	No
Brain-Cerebellum	205	CYP20A1	ENSG00000119004.15	2	0.00815151	0.0978182	12	0.10182	No	No
Brain-Cerebellum	205	ABI2	ENSG00000138443.15	2	0.00274637	0.0357028	13	0.0427926	Yes	No
Brain-Cerebellum	205	RAPH1	ENSG00000173166.17	2	0.0009777	0.0127101	13	0.0192627	Yes	No
Brain-Cerebellum	205	CTLA4	ENSG00000163599.14	2	0.00172465	0.0206958	12	0.0278667	Yes	No
Brain-Cerebellum	205	PARD3B	ENSG00000116117.17	2	0.000306621	0.00705228	23	0.0125375	Yes	No
Brain-Cerebellum	205	NRP2	ENSG00000118257.16	2	0.000595867	0.00953387	16	0.0156052	Yes	No
Brain-Cerebellum	205	INO80D	ENSG00000114933.15	2	2.71043e-06	4.87878e-05	18	0.000194946	Yes	Yes
Brain-Cerebellum	205	AC007383.3	ENSG00000227946.1	2	0.00314347	0.0534391	17	0.0596925	No	No
Brain-Cerebellum	205	NDUFS1	ENSG00000023228.13	2	5.50277e-09	9.90499e-08	18	6.45345e-07	Yes	Yes
Brain-Cerebellum	205	EEF1B2	ENSG00000114942.13	2	0.00167342	0.0301216	18	0.0373205	Yes	No
Brain-Cerebellum	205	GPR1	ENSG00000183671.12	2	0.00281541	0.0506774	18	0.0570563	No	No
Brain-Cerebellum	205	ZDBF2	ENSG00000204186.7	2	0.00153043	0.0275477	18	0.0347982	Yes	No
Brain-Cerebellum	205	ADAM23	ENSG00000114948.12	2	0.0008275	0.014895	18	0.0216885	Yes	No
Brain-Cerebellum	205	AC010731.4	ENSG00000235118.7	2	0.00057411	0.00975986	17	0.0158767	Yes	No
Brain-Cerebellum	205	MDH1B	ENSG00000138400.12	2	1.05239e-19	1.78906e-18	17	3.97983e-17	Yes	Yes
Brain-Cerebellum	205	FASTKD2	ENSG00000118246.13	2	6.46207e-05	0.00109855	17	0.00293223	Yes	Yes
Brain-Cerebellum	205	RP11-95H11.1	ENSG00000260171.1	2	0.00323238	0.0549505	17	0.0611348	No	No
Brain-Cerebellum	205	AC008269.2	ENSG00000229321.1	2	8.48692e-05	0.00144278	17	0.00365578	Yes	Yes
Brain-Cerebellum	205	CPO	ENSG00000144410.4	2	0.00179577	0.030528	17	0.0377205	Yes	No
Brain-Cerebellum	205	KLF7	ENSG00000118263.14	2	0.000500847	0.00901525	18	0.014993	Yes	No
Brain-Cerebellum	205	AC007879.4	ENSG00000225916.1	2	0.00353842	0.0636915	18	0.0694259	No	No
Brain-Cerebellum	205	CREB1	ENSG00000118260.14	2	0.00122766	0.0208703	17	0.0280254	Yes	No
Brain-Cerebellum	205	METTL21A	ENSG00000144401.14	2	0.00521819	0.0887093	17	0.0930359	No	No
Brain-Cerebellum	205	CCNYL1	ENSG00000163249.11	2	0.000106055	0.00180293	17	0.00437779	Yes	Yes
Brain-Cerebellum	205	FZD5	ENSG00000163251.3	2	0.00298186	0.0506916	17	0.0570687	No	No
Brain-Cerebellum	205	PLEKHM3	ENSG00000178385.14	2	0.000561888	0.0106759	19	0.0169322	Yes	No
Brain-Cerebellum	205	C2orf80	ENSG00000188674.10	2	0.000447648	0.00761002	17	0.0132868	Yes	No
Brain-Cerebellum	205	IDH1	ENSG00000138413.13	2	0.0087742	0.157936	18	0.159921	No	No
Brain-Cerebellum	205	PIKFYVE	ENSG00000115020.16	2	2.84435e-05	0.000540426	19	0.00162281	Yes	Yes
Brain-Cerebellum	205	MAP2	ENSG00000078018.19	2	0.000782697	0.0148713	19	0.0216627	Yes	No
Brain-Cerebellum	205	UNC80	ENSG00000144406.18	2	0.000127934	0.00243075	19	0.0055585	Yes	Yes
Brain-Cerebellum	205	RPE	ENSG00000197713.14	2	0.00864234	0.14692	17	0.149152	No	No
Brain-Cerebellum	205	KANSL1L	ENSG00000144445.16	2	0.00344342	0.065425	19	0.0711044	No	No
Brain-Cerebellum	205	AC006994.2	ENSG00000279317.2	2	0.00176714	0.0318085	18	0.0389505	Yes	No
Brain-Cerebellum	205	ACADL	ENSG00000115361.7	2	0.000271481	0.00488666	18	0.00949286	Yes	Yes
Brain-Cerebellum	205	MYL1	ENSG00000168530.15	2	0.00218331	0.034933	16	0.0420318	Yes	No
Brain-Cerebellum	205	LANCL1	ENSG00000115365.11	2	8.41386e-07	1.26208e-05	15	5.70942e-05	Yes	Yes
Brain-Cerebellum	205	CPS1	ENSG00000021826.14	2	5.80548e-07	9.86932e-06	17	4.54331e-05	Yes	Yes
Brain-Cerebellum	205	ERBB4	ENSG00000178568.14	2	1.64259e-06	5.09203e-05	31	0.000202257	Yes	Yes
Brain-Cerebellum	205	IKZF2	ENSG00000030419.16	2	0.00295924	0.0591848	20	0.0651984	No	No
Brain-Cerebellum	205	RP11-105N14.1	ENSG00000270659.1	2	6.05729e-08	1.09031e-06	18	5.95529e-06	Yes	Yes
Brain-Cerebellum	205	AC079610.2	ENSG00000196096.3	2	1.50951e-05	0.000256616	17	0.000853858	Yes	Yes
Brain-Cerebellum	205	SPAG16	ENSG00000144451.18	2	0.000188166	0.00508047	27	0.00977986	Yes	Yes
Brain-Cerebellum	205	VWC2L	ENSG00000174453.9	2	0.00528118	0.0950613	18	0.0991387	No	No
Brain-Cerebellum	205	BARD1	ENSG00000138376.10	2	3.07898e-07	5.85006e-06	19	2.81969e-05	Yes	Yes
Brain-Cerebellum	205	ATIC	ENSG00000138363.14	2	1.58874e-21	2.85973e-20	18	7.42337e-19	Yes	Yes
Brain-Cerebellum	205	FN1	ENSG00000115414.18	2	0.0015367	0.0276605	18	0.0348992	Yes	No
Brain-Cerebellum	205	LINC00607	ENSG00000235770.5	2	7.97262e-05	0.00159452	20	0.00396595	Yes	Yes
Brain-Cerebellum	205	AC093382.1	ENSG00000226276.1	2	0.0011373	0.019334	17	0.0264266	Yes	No
Brain-Cerebellum	205	MREG	ENSG00000118242.15	2	0.000502636	0.00854481	17	0.0144247	Yes	No
Brain-Cerebellum	205	PECR	ENSG00000115425.13	2	0.000454359	0.00817846	18	0.0139846	Yes	No
Brain-Cerebellum	205	TMEM169	ENSG00000163449.10	2	0.000578897	0.0104201	18	0.0166392	Yes	No
Brain-Cerebellum	205	XRCC5	ENSG00000079246.15	2	3.09139e-10	5.56451e-09	18	4.30671e-08	Yes	Yes
Brain-Cerebellum	205	LINC01963	ENSG00000260804.3	2	5.93292e-20	1.06793e-18	18	2.42651e-17	Yes	Yes
Brain-Cerebellum	205	MARCH4	ENSG00000144583.4	2	0.000100099	0.00190187	19	0.00457611	Yes	Yes
Brain-Cerebellum	205	SMARCAL1	ENSG00000138375.12	2	0.00379285	0.0682714	18	0.07378	No	No
Brain-Cerebellum	205	RPL37A	ENSG00000197756.9	2	0.000103663	0.00196959	19	0.00470828	Yes	Yes
Brain-Cerebellum	205	IGFBP2	ENSG00000115457.9	2	0.00297599	0.0535679	18	0.0598179	No	No
Brain-Cerebellum	205	IGFBP5	ENSG00000115461.4	2	9.71892e-05	0.00165222	17	0.00407375	Yes	Yes
Brain-Cerebellum	205	AC007563.3	ENSG00000229352.1	2	1.08782e-06	1.95808e-05	18	8.50199e-05	Yes	Yes
Brain-Cerebellum	205	TNP1	ENSG00000118245.2	2	0.00608621	0.109552	18	0.113042	No	No
Brain-Cerebellum	205	AC007563.1	ENSG00000236295.1	2	0.000359275	0.00646694	18	0.0117339	Yes	No
Brain-Cerebellum	205	DIRC3-AS1	ENSG00000233143.1	2	1.55327e-05	0.000264055	17	0.000875864	Yes	Yes
Brain-Cerebellum	205	DIRC3	ENSG00000231672.6	2	0.000413484	0.0078562	19	0.0135995	Yes	No
Brain-Cerebellum	205	TNS1	ENSG00000079308.16	2	0.00291319	0.0466111	16	0.0531987	No	No
Brain-Cerebellum	205	RUFY4	ENSG00000188282.12	2	0.000539593	0.0080939	15	0.013895	Yes	No
Brain-Cerebellum	205	CXCR2	ENSG00000180871.7	2	0.000120736	0.0016903	14	0.00415119	Yes	Yes
Brain-Cerebellum	205	CXCR1	ENSG00000163464.7	2	0.000724504	0.0101431	14	0.0163166	Yes	No
Brain-Cerebellum	205	ARPC2	ENSG00000163466.15	2	3.24598e-08	4.54438e-07	14	2.64298e-06	Yes	Yes
Brain-Cerebellum	205	GPBAR1	ENSG00000179921.14	2	0.00403274	0.0564583	14	0.06255	No	No
Brain-Cerebellum	205	AAMP	ENSG00000127837.9	2	0.00156282	0.0218795	14	0.0290589	Yes	No
Brain-Cerebellum	205	PNKD	ENSG00000127838.13	2	0.00676152	0.0946613	14	0.0987444	No	No
Brain-Cerebellum	205	TMBIM1	ENSG00000135926.14	2	0.000628339	0.00879675	14	0.0147116	Yes	No
Brain-Cerebellum	205	CATIP	ENSG00000158428.3	2	7.54703e-06	0.000105658	14	0.000389733	Yes	Yes
Brain-Cerebellum	205	SLC11A1	ENSG00000018280.16	2	8.86358e-05	0.0012409	14	0.00323934	Yes	Yes
Brain-Cerebellum	205	CTDSP1	ENSG00000144579.7	2	0.00234917	0.0305393	13	0.0377292	Yes	No
Brain-Cerebellum	205	VIL1	ENSG00000127831.10	2	0.000874927	0.011374	13	0.017711	Yes	No
Brain-Cerebellum	205	USP37	ENSG00000135913.10	2	2.08392e-30	2.70909e-29	13	1.70891e-27	Yes	Yes
Brain-Cerebellum	205	CNOT9	ENSG00000144580.13	2	1.51381e-08	1.81657e-07	12	1.12699e-06	Yes	Yes
Brain-Cerebellum	205	PLCD4	ENSG00000115556.13	2	4.57013e-13	5.48416e-12	12	6.17987e-11	Yes	Yes
Brain-Cerebellum	205	ZNF142	ENSG00000115568.15	2	0.00471757	0.0566109	12	0.0626998	No	No
Brain-Cerebellum	205	BCS1L	ENSG00000074582.12	2	7.70393e-05	0.000924472	12	0.00253973	Yes	Yes
Brain-Cerebellum	205	RNF25	ENSG00000163481.7	2	0.00159816	0.0191779	12	0.026263	Yes	No
Brain-Cerebellum	205	STK36	ENSG00000163482.11	2	0.00354332	0.0425199	12	0.0492837	Yes	No
Brain-Cerebellum	205	TTLL4	ENSG00000135912.10	2	0.00120913	0.0157186	13	0.02261	Yes	No
Brain-Cerebellum	205	CYP27A1	ENSG00000135929.8	2	0.000844826	0.0109827	13	0.017268	Yes	No
Brain-Cerebellum	205	RP11-459I19.1	ENSG00000272555.1	2	0.00108375	0.0140887	13	0.0208306	Yes	No
Brain-Cerebellum	205	WNT6	ENSG00000115596.3	2	0.00199337	0.0259138	13	0.0331874	Yes	No
Brain-Cerebellum	205	WNT10A	ENSG00000135925.8	2	0.000949849	0.012348	13	0.0188469	Yes	No
Brain-Cerebellum	205	CDK5R2	ENSG00000171450.5	2	0.00623266	0.0810245	13	0.0857591	No	No
Brain-Cerebellum	205	CRYBA2	ENSG00000163499.11	2	0.0010533	0.0147462	14	0.0215431	Yes	No
Brain-Cerebellum	205	CFAP65	ENSG00000181378.13	2	9.06974e-06	0.000126976	14	0.000459184	Yes	Yes
Brain-Cerebellum	205	IHH	ENSG00000163501.6	2	1.31538e-13	1.84153e-12	14	2.21783e-11	Yes	Yes
Brain-Cerebellum	205	RP11-33O4.1	ENSG00000272644.1	2	0.00216641	0.0303297	14	0.0375371	Yes	No
Brain-Cerebellum	205	NHEJ1	ENSG00000187736.12	2	0.00102045	0.0153067	15	0.0221611	Yes	No
Brain-Cerebellum	205	SLC23A3	ENSG00000213901.10	2	0.00259119	0.0362767	14	0.0433545	Yes	No
Brain-Cerebellum	205	CNPPD1	ENSG00000115649.15	2	1.08377e-08	1.51727e-07	14	9.53767e-07	Yes	Yes
Brain-Cerebellum	205	FAM134A	ENSG00000144567.10	2	9.47907e-19	1.32707e-17	14	2.74876e-16	Yes	Yes
Brain-Cerebellum	205	ZFAND2B	ENSG00000158552.12	2	2.11255e-12	3.16882e-11	15	3.27427e-10	Yes	Yes
Brain-Cerebellum	205	ABCB6	ENSG00000115657.12	2	4.07075e-09	6.10612e-08	15	4.08911e-07	Yes	Yes
Brain-Cerebellum	205	ATG9A	ENSG00000198925.10	2	6.47884e-10	9.71826e-09	15	7.2578e-08	Yes	Yes
Brain-Cerebellum	205	ANKZF1	ENSG00000163516.13	2	0.000466951	0.00700427	15	0.0124779	Yes	No
Brain-Cerebellum	205	GLB1L	ENSG00000163521.15	2	0.0153152	0.229728	15	0.230584	No	No
Brain-Cerebellum	205	STK16	ENSG00000115661.13	2	3.75387e-05	0.000563081	15	0.00168132	Yes	Yes
Brain-Cerebellum	205	TUBA4A	ENSG00000127824.13	2	0.000468713	0.0070307	15	0.0125102	Yes	No
Brain-Cerebellum	205	TUBA4B	ENSG00000243910.7	2	0.0160413	0.24062	15	0.241396	No	No
Brain-Cerebellum	205	DNAJB2	ENSG00000135924.15	2	0.000486585	0.00729877	15	0.0128616	Yes	No
Brain-Cerebellum	205	PTPRN	ENSG00000054356.13	2	0.000219043	0.00328564	15	0.0070141	Yes	Yes
Brain-Cerebellum	205	RESP18	ENSG00000182698.11	2	5.48764e-07	8.23145e-06	15	3.86025e-05	Yes	Yes
Brain-Cerebellum	205	DNPEP	ENSG00000123992.18	2	1.8327e-13	2.93232e-12	16	3.42629e-11	Yes	Yes
Brain-Cerebellum	205	DES	ENSG00000175084.11	2	5.46328e-05	0.000874124	16	0.00242841	Yes	Yes
Brain-Cerebellum	205	SPEG	ENSG00000072195.14	2	6.33455e-10	1.07687e-08	17	8.0049e-08	Yes	Yes
Brain-Cerebellum	205	GMPPA	ENSG00000144591.18	2	0.000107221	0.00182276	17	0.0044152	Yes	Yes
Brain-Cerebellum	205	ASIC4	ENSG00000072182.12	2	6.87622e-07	1.16896e-05	17	5.32151e-05	Yes	Yes
Brain-Cerebellum	205	CHPF	ENSG00000123989.13	2	0.000842973	0.0143305	17	0.021081	Yes	No
Brain-Cerebellum	205	TMEM198	ENSG00000188760.10	2	0.00314189	0.0534121	17	0.0596735	No	No
Brain-Cerebellum	205	OBSL1	ENSG00000124006.14	2	9.6407e-05	0.00163892	17	0.00405093	Yes	Yes
Brain-Cerebellum	205	INHA	ENSG00000123999.4	2	0.000220025	0.00374043	17	0.00775505	Yes	Yes
Brain-Cerebellum	205	STK11IP	ENSG00000144589.21	2	0.000306695	0.00552052	18	0.0104376	Yes	No
Brain-Cerebellum	205	SLC4A3	ENSG00000114923.16	2	0.000262411	0.0047234	18	0.00927256	Yes	Yes
Brain-Cerebellum	205	RP11-256I23.3	ENSG00000267919.1	2	0.00284326	0.0511787	18	0.0575345	No	No
Brain-Cerebellum	205	EPHA4	ENSG00000116106.11	2	4.35913e-05	0.000784643	18	0.00221668	Yes	Yes
Brain-Cerebellum	205	PAX3	ENSG00000135903.18	2	0.00011299	0.00225981	20	0.00525173	Yes	Yes
Brain-Cerebellum	205	CCDC140	ENSG00000163081.2	2	0.000296949	0.00564202	19	0.0106095	Yes	No
Brain-Cerebellum	205	RP11-384O8.1	ENSG00000267034.1	2	0.00210515	0.0399978	19	0.0469181	Yes	No
Brain-Cerebellum	205	SGPP2	ENSG00000163082.9	2	0.0001804	0.003608	20	0.00754514	Yes	Yes
Brain-Cerebellum	205	FARSB	ENSG00000116120.9	2	0.000415238	0.00788952	19	0.0136454	Yes	No
Brain-Cerebellum	205	ACSL3	ENSG00000123983.13	2	0.00139797	0.0279594	20	0.0351884	Yes	No
Brain-Cerebellum	205	KCNE4	ENSG00000152049.6	2	1.17204e-05	0.000246128	21	0.000823974	Yes	Yes
Brain-Cerebellum	205	SCG2	ENSG00000171951.4	2	0.000570964	0.0119902	21	0.0184319	Yes	No
Brain-Cerebellum	205	AP1S3	ENSG00000152056.16	2	3.70458e-08	7.77963e-07	21	4.35741e-06	Yes	Yes
Brain-Cerebellum	205	WDFY1	ENSG00000085449.14	2	0.00103033	0.021637	21	0.0288418	Yes	No
Brain-Cerebellum	205	MRPL44	ENSG00000135900.3	2	0.00247343	0.0494686	20	0.0559292	No	No
Brain-Cerebellum	205	SERPINE2	ENSG00000135919.12	2	0.00201538	0.042323	21	0.049106	Yes	No
Brain-Cerebellum	205	FAM124B	ENSG00000124019.9	2	1.64748e-06	3.13022e-05	19	0.00013021	Yes	Yes
Brain-Cerebellum	205	CUL3	ENSG00000036257.12	2	0.000402033	0.00804066	20	0.013822	Yes	No
Brain-Cerebellum	205	DOCK10	ENSG00000135905.18	2	4.12258e-06	8.24517e-05	20	0.000312109	Yes	Yes
Brain-Cerebellum	205	NYAP2	ENSG00000144460.12	2	0.00213256	0.0405187	19	0.0474304	Yes	No
Brain-Cerebellum	205	RP11-314B1.2	ENSG00000273301.1	2	0.00114088	0.019395	17	0.0264869	Yes	No
Brain-Cerebellum	205	IRS1	ENSG00000169047.5	2	0.00125279	0.0263085	21	0.0335697	Yes	No
Brain-Cerebellum	205	RP11-395N3.2	ENSG00000272622.1	2	9.08579e-05	0.00181716	20	0.00440691	Yes	Yes
Brain-Cerebellum	205	RHBDD1	ENSG00000144468.16	2	0.00363095	0.0798809	22	0.0846839	No	No
Brain-Cerebellum	205	COL4A4	ENSG00000081052.11	2	0.000899218	0.020682	23	0.0278545	Yes	No
Brain-Cerebellum	205	COL4A3	ENSG00000169031.18	2	0.000295278	0.00679139	23	0.0121756	Yes	No
Brain-Cerebellum	205	MFF	ENSG00000168958.19	2	7.1398e-07	1.57076e-05	22	6.96951e-05	Yes	Yes
Brain-Cerebellum	205	TM4SF20	ENSG00000168955.3	2	0.000491315	0.0108089	22	0.0170682	Yes	No
Brain-Cerebellum	205	AGFG1	ENSG00000173744.17	2	4.0924e-08	9.41252e-07	23	5.19936e-06	Yes	Yes
Brain-Cerebellum	205	SLC19A3	ENSG00000135917.13	2	3.39652e-10	7.812e-09	23	5.89445e-08	Yes	Yes
Brain-Cerebellum	205	SPHKAP	ENSG00000153820.12	2	3.60602e-07	9.37565e-06	26	4.33708e-05	Yes	Yes
Brain-Cerebellum	205	PID1	ENSG00000153823.18	2	0.000752342	0.0188085	25	0.0258849	Yes	No
Brain-Cerebellum	205	DNER	ENSG00000187957.7	2	0.0013546	0.033865	25	0.0409682	Yes	No
Brain-Cerebellum	205	TRIP12	ENSG00000153827.13	2	0.000349392	0.00803602	23	0.0138166	Yes	No
Brain-Cerebellum	205	FBXO36	ENSG00000153832.11	2	0.000502436	0.011556	23	0.0179201	Yes	No
Brain-Cerebellum	205	SLC16A14	ENSG00000163053.10	2	8.45663e-05	0.00186046	22	0.00448844	Yes	Yes
Brain-Cerebellum	205	SP110	ENSG00000135899.17	2	3.73141e-08	7.83597e-07	21	4.38624e-06	Yes	Yes
Brain-Cerebellum	205	SP140	ENSG00000079263.18	2	0.000170122	0.00357256	21	0.00749012	Yes	Yes
Brain-Cerebellum	205	SP140L	ENSG00000185404.16	2	0.000306413	0.00643467	21	0.0116847	Yes	No
Brain-Cerebellum	205	SP100	ENSG00000067066.16	2	0.000646089	0.014214	22	0.0209539	Yes	No
Brain-Cerebellum	205	LINC01907	ENSG00000226125.1	2	0.000811871	0.0170493	21	0.0240546	Yes	No
Brain-Cerebellum	205	CAB39	ENSG00000135932.10	2	0.00222011	0.0466224	21	0.0532054	No	No
Brain-Cerebellum	205	ITM2C	ENSG00000135916.15	2	0.000152361	0.00319959	21	0.00687515	Yes	Yes
Brain-Cerebellum	205	C2orf72	ENSG00000204128.5	2	7.97078e-09	1.67386e-07	21	1.04564e-06	Yes	Yes
Brain-Cerebellum	205	PSMD1	ENSG00000173692.12	2	4.35164e-05	0.000913845	21	0.00251743	Yes	Yes
Brain-Cerebellum	205	HTR2B	ENSG00000135914.5	2	0.000798448	0.015969	20	0.0228907	Yes	No
Brain-Cerebellum	205	ARMC9	ENSG00000135931.17	2	0.0010359	0.020718	20	0.0278853	Yes	No
Brain-Cerebellum	205	B3GNT7	ENSG00000156966.6	2	0.000244123	0.00439422	18	0.00875785	Yes	Yes
Brain-Cerebellum	205	NCL	ENSG00000115053.15	2	0.000245654	0.00466742	19	0.00918968	Yes	Yes
Brain-Cerebellum	205	LINC00471	ENSG00000181798.2	2	2.8488e-22	5.12783e-21	18	1.45458e-19	Yes	Yes
Brain-Cerebellum	205	NMUR1	ENSG00000171596.6	2	2.09288e-18	3.76718e-17	18	7.50152e-16	Yes	Yes
Brain-Cerebellum	205	PTMA	ENSG00000187514.16	2	0.00036215	0.00615656	17	0.011305	Yes	No
Brain-Cerebellum	205	PDE6D	ENSG00000156973.13	2	0.00206735	0.0372122	18	0.0442435	Yes	No
Brain-Cerebellum	205	COPS7B	ENSG00000144524.17	2	0.00304678	0.0517953	17	0.0581274	No	No
Brain-Cerebellum	205	NPPC	ENSG00000163273.3	2	5.90455e-05	0.00100377	17	0.00272276	Yes	Yes
Brain-Cerebellum	205	DIS3L2	ENSG00000144535.19	2	0.000991292	0.0218084	22	0.0289959	Yes	No
Brain-Cerebellum	205	ECEL1	ENSG00000171551.11	2	0.000263766	0.00501155	19	0.00968024	Yes	Yes
Brain-Cerebellum	205	PRSS56	ENSG00000237412.6	2	8.62155e-13	1.63809e-11	19	1.75805e-10	Yes	Yes
Brain-Cerebellum	205	TIGD1	ENSG00000221944.6	2	0.00119657	0.0215383	18	0.0287343	Yes	No
Brain-Cerebellum	205	EIF4E2	ENSG00000135930.13	2	0.00029539	0.0056124	19	0.0105699	Yes	No
Brain-Cerebellum	205	EFHD1	ENSG00000115468.11	2	0.000671245	0.0127537	19	0.0193173	Yes	No
Brain-Cerebellum	205	GIGYF2	ENSG00000204120.14	2	0.0022094	0.044188	20	0.0508549	No	No
Brain-Cerebellum	205	KCNJ13	ENSG00000115474.6	2	0.000465037	0.00837066	18	0.0142234	Yes	No
Brain-Cerebellum	205	C2orf82	ENSG00000182600.9	2	1.07557e-16	2.04359e-15	19	3.40744e-14	Yes	Yes
Brain-Cerebellum	205	NGEF	ENSG00000066248.14	2	0.00308906	0.0617812	20	0.0676045	No	No
Brain-Cerebellum	205	INPP5D	ENSG00000168918.13	2	0.000312772	0.00656821	21	0.0118663	Yes	No
Brain-Cerebellum	205	ATG16L1	ENSG00000085978.21	2	5.23862e-06	0.00011525	22	0.00042115	Yes	Yes
Brain-Cerebellum	205	DGKD	ENSG00000077044.10	2	0.000609762	0.0134148	22	0.0200513	Yes	No
Brain-Cerebellum	205	USP40	ENSG00000085982.13	2	4.30636e-16	9.474e-15	22	1.46713e-13	Yes	Yes
Brain-Cerebellum	205	TRPM8	ENSG00000144481.16	2	2.00039e-05	0.000480093	24	0.00146753	Yes	Yes
Brain-Cerebellum	205	ARL4C	ENSG00000188042.7	2	4.06381e-05	0.000975313	24	0.00265675	Yes	Yes
Brain-Cerebellum	205	SH3BP4	ENSG00000130147.15	2	2.41857e-05	0.000580457	24	0.00172578	Yes	Yes
Brain-Cerebellum	205	AGAP1	ENSG00000157985.18	2	0.000927843	0.0259796	28	0.0332552	Yes	No
Brain-Cerebellum	205	GBX2	ENSG00000168505.6	2	0.000222956	0.00423617	19	0.00851434	Yes	Yes
Brain-Cerebellum	205	IQCA1	ENSG00000132321.16	2	6.34951e-05	0.0012699	20	0.00330036	Yes	Yes
Brain-Cerebellum	205	ACKR3	ENSG00000144476.5	2	0.00208718	0.0375693	18	0.0445707	Yes	No
Brain-Cerebellum	205	COPS8	ENSG00000198612.10	2	0.000637948	0.012759	20	0.0193189	Yes	No
Brain-Cerebellum	205	COL6A3	ENSG00000163359.15	2	5.81895e-05	0.00128017	22	0.00332118	Yes	Yes
Brain-Cerebellum	205	MLPH	ENSG00000115648.13	2	0.00129886	0.028575	22	0.035815	Yes	No
Brain-Cerebellum	205	RAB17	ENSG00000124839.12	2	7.12249e-05	0.00156695	22	0.00390892	Yes	Yes
Brain-Cerebellum	205	AC096574.5	ENSG00000227107.1	2	0.000432616	0.00951755	22	0.0155894	Yes	No
Brain-Cerebellum	205	LRRFIP1	ENSG00000124831.18	2	0.0004076	0.00978239	24	0.015898	Yes	No
Brain-Cerebellum	205	RBM44	ENSG00000177483.11	2	2.09796e-08	4.61552e-07	22	2.68176e-06	Yes	Yes
Brain-Cerebellum	205	RAMP1	ENSG00000132329.10	2	8.0985e-08	1.78167e-06	22	9.4206e-06	Yes	Yes
Brain-Cerebellum	205	UBE2F	ENSG00000184182.18	2	0.000822779	0.0189239	23	0.0260139	Yes	No
Brain-Cerebellum	205	SCLY	ENSG00000132330.16	2	1.70247e-13	3.91567e-12	23	4.49667e-11	Yes	Yes
Brain-Cerebellum	205	ESPNL	ENSG00000144488.14	2	9.35363e-36	2.15133e-34	23	2.26972e-32	Yes	Yes
Brain-Cerebellum	205	KLHL30	ENSG00000168427.8	2	2.40831e-27	5.53912e-26	23	2.45531e-24	Yes	Yes
Brain-Cerebellum	205	ERFE	ENSG00000178752.15	2	3.83714e-06	8.82542e-05	23	0.000331845	Yes	Yes
Brain-Cerebellum	205	ILKAP	ENSG00000132323.8	2	0.000110502	0.00265205	24	0.0059492	Yes	Yes
Brain-Cerebellum	205	HES6	ENSG00000144485.10	2	1.95025e-31	4.68061e-30	24	3.23536e-28	Yes	Yes
Brain-Cerebellum	205	PER2	ENSG00000132326.11	2	0.000581008	0.0139442	24	0.0206575	Yes	No
Brain-Cerebellum	205	TRAF3IP1	ENSG00000204104.11	2	1.76289e-05	0.000423092	24	0.00131129	Yes	Yes
Brain-Cerebellum	205	ASB1	ENSG00000065802.11	2	4.66754e-06	0.000112021	24	0.000410516	Yes	Yes
Brain-Cerebellum	205	TWIST2	ENSG00000233608.3	2	0.00135094	0.0337735	25	0.0408876	Yes	No
Brain-Cerebellum	205	HDAC4	ENSG00000068024.16	2	0.000700717	0.0210215	30	0.0281781	Yes	No
Brain-Cerebellum	205	NDUFA10	ENSG00000130414.11	2	9.00816e-14	2.61237e-12	29	3.08239e-11	Yes	Yes
Brain-Cerebellum	205	COPS9	ENSG00000172428.10	2	0.00295812	0.076911	26	0.0819098	No	No
Brain-Cerebellum	205	OTOS	ENSG00000178602.7	2	0.000181648	0.00472285	26	0.00927249	Yes	Yes
Brain-Cerebellum	205	GPC1	ENSG00000063660.8	2	7.40877e-19	1.92628e-17	26	3.92235e-16	Yes	Yes
Brain-Cerebellum	205	ANKMY1	ENSG00000144504.15	2	3.67073e-15	9.91098e-14	27	1.37647e-12	Yes	Yes
Brain-Cerebellum	205	DUSP28	ENSG00000188542.9	2	0.00116412	0.0291029	25	0.0363379	Yes	No
Brain-Cerebellum	205	RNPEPL1	ENSG00000142327.12	2	0.000129133	0.00335746	26	0.00713535	Yes	Yes
Brain-Cerebellum	205	CAPN10	ENSG00000142330.19	2	0.000358064	0.00930966	26	0.0153479	Yes	No
Brain-Cerebellum	205	GPR35	ENSG00000178623.11	2	6.49438e-24	1.68854e-22	26	5.33502e-21	Yes	Yes
Brain-Cerebellum	205	KIF1A	ENSG00000130294.15	2	1.18468e-05	0.000319864	27	0.00103417	Yes	Yes
Brain-Cerebellum	205	AGXT	ENSG00000172482.4	2	0.000180844	0.00452109	25	0.00896713	Yes	Yes
Brain-Cerebellum	205	C2orf54	ENSG00000172478.17	2	1.94076e-06	4.85191e-05	25	0.000194001	Yes	Yes
Brain-Cerebellum	205	SNED1	ENSG00000162804.13	2	1.54626e-07	3.86565e-06	25	1.92493e-05	Yes	Yes
Brain-Cerebellum	205	MTERF4	ENSG00000122085.16	2	2.43442e-25	6.08606e-24	25	2.20479e-22	Yes	Yes
Brain-Cerebellum	205	PASK	ENSG00000115687.13	2	6.46467e-11	1.55152e-09	24	1.29889e-08	Yes	Yes
Brain-Cerebellum	205	PPP1R7	ENSG00000115685.14	2	0.00451318	0.108316	24	0.111869	No	No
Brain-Cerebellum	205	ANO7	ENSG00000146205.13	2	4.29724e-14	9.88364e-13	23	1.23058e-11	Yes	Yes
Brain-Cerebellum	205	HDLBP	ENSG00000115677.16	2	4.96112e-12	1.09145e-10	22	1.05808e-09	Yes	Yes
Brain-Cerebellum	205	SEPT2	ENSG00000168385.17	2	6.73966e-20	1.41533e-18	21	3.17982e-17	Yes	Yes
Brain-Cerebellum	205	FARP2	ENSG00000006607.13	2	9.96154e-25	2.09192e-23	21	7.20237e-22	Yes	Yes
Brain-Cerebellum	205	STK25	ENSG00000115694.14	2	0.000637084	0.0114675	18	0.0178227	Yes	No
Brain-Cerebellum	205	BOK	ENSG00000176720.4	2	0.000960438	0.0172879	18	0.0243208	Yes	No
Brain-Cerebellum	205	RP11-367H1.1	ENSG00000273113.1	2	4.84121e-05	0.000823006	17	0.002307	Yes	Yes
Brain-Cerebellum	205	THAP4	ENSG00000176946.11	2	1.14229e-05	0.000194189	17	0.000667669	Yes	Yes
Brain-Cerebellum	205	ATG4B	ENSG00000168397.16	2	5.44492e-14	9.25637e-13	17	1.15568e-11	Yes	Yes
Brain-Cerebellum	205	DTYMK	ENSG00000168393.12	2	1.22847e-09	1.96556e-08	16	1.41503e-07	Yes	Yes
Brain-Cerebellum	205	ING5	ENSG00000168395.15	2	1.89644e-07	3.0343e-06	16	1.53855e-05	Yes	Yes
Brain-Cerebellum	205	D2HGDH	ENSG00000180902.17	2	2.03517e-17	3.25628e-16	16	5.91011e-15	Yes	Yes
Brain-Cerebellum	205	GAL3ST2	ENSG00000154252.11	2	0.00679936	0.10199	15	0.105827	No	No
Brain-Cerebellum	205	NEU4	ENSG00000204099.11	2	5.29377e-07	7.94065e-06	15	3.73357e-05	Yes	Yes
Brain-Cerebellum	205	AC114730.2	ENSG00000235151.1	2	0.000204962	0.00286947	14	0.00631318	Yes	Yes
Brain-Cerebellum	205	RTP5	ENSG00000188011.5	2	1.16531e-09	1.63143e-08	14	1.18441e-07	Yes	Yes
Brain-Cerebellum	205	AC131097.4	ENSG00000216921.7	2	3.83647e-06	4.98741e-05	13	0.000198802	Yes	Yes
Brain-Cerebellum	205	LINC01238	ENSG00000237940.3	2	2.0691e-05	0.000268983	13	0.000889738	Yes	Yes
Brain-Cerebellum	205	LINC01238	ENSG00000261186.2	2	7.82079e-27	9.38495e-26	12	4.0409e-24	Yes	Yes
Brain-Cerebellum	205	CHL1	ENSG00000134121.9	3	5.84787e-11	9.35659e-10	16	8.04203e-09	Yes	Yes
Brain-Cerebellum	205	LINC01266	ENSG00000224957.5	3	3.60309e-06	8.64742e-05	24	0.000325968	Yes	Yes
Brain-Cerebellum	205	AC090044.2	ENSG00000224239.1	3	2.85221e-07	6.84531e-06	24	3.25895e-05	Yes	Yes
Brain-Cerebellum	205	CNTN6	ENSG00000134115.12	3	8.84942e-07	2.83181e-05	32	0.000118977	Yes	Yes
Brain-Cerebellum	205	CNTN4	ENSG00000144619.14	3	0.000128033	0.00563346	44	0.0105967	Yes	No
Brain-Cerebellum	205	CNTN4-AS2	ENSG00000227588.2	3	0.000151734	0.0048555	32	0.00945111	Yes	Yes
Brain-Cerebellum	205	TRNT1	ENSG00000072756.16	3	1.66677e-06	4.50027e-05	27	0.000181024	Yes	Yes
Brain-Cerebellum	205	CRBN	ENSG00000113851.14	3	0.000308957	0.00865079	28	0.0145559	Yes	No
Brain-Cerebellum	205	SUMF1	ENSG00000144455.13	3	9.12291e-15	3.10179e-13	34	4.09659e-12	Yes	Yes
Brain-Cerebellum	205	LRRN1	ENSG00000175928.5	3	3.22032e-10	8.0508e-09	25	6.0569e-08	Yes	Yes
Brain-Cerebellum	205	SETMAR	ENSG00000170364.12	3	2.71147e-05	0.000623639	23	0.00183123	Yes	Yes
Brain-Cerebellum	205	ITPR1	ENSG00000150995.18	3	0.00125455	0.0351275	28	0.0422321	Yes	No
Brain-Cerebellum	205	BHLHE40	ENSG00000134107.4	3	0.000842194	0.0193705	23	0.0264644	Yes	No
Brain-Cerebellum	205	ARL8B	ENSG00000134108.12	3	0.00113457	0.0283644	25	0.035603	Yes	No
Brain-Cerebellum	205	EDEM1	ENSG00000134109.10	3	6.95632e-05	0.00173908	25	0.00424672	Yes	Yes
Brain-Cerebellum	205	GRM7	ENSG00000196277.15	3	4.75035e-06	0.000185264	39	0.000641155	Yes	Yes
Brain-Cerebellum	205	LMCD1	ENSG00000071282.11	3	1.968e-06	4.91999e-05	25	0.000196375	Yes	Yes
Brain-Cerebellum	205	SSUH2	ENSG00000125046.14	3	0.00126739	0.0316846	25	0.0388331	Yes	No
Brain-Cerebellum	205	CAV3	ENSG00000182533.6	3	0.00362133	0.086912	24	0.0912943	No	No
Brain-Cerebellum	205	OXTR	ENSG00000180914.10	3	1.11054e-06	2.66529e-05	24	0.000112636	Yes	Yes
Brain-Cerebellum	205	RAD18	ENSG00000070950.9	3	0.00014712	0.003678	25	0.0076535	Yes	Yes
Brain-Cerebellum	205	SRGAP3	ENSG00000196220.15	3	0.000536378	0.0128731	24	0.0194411	Yes	No
Brain-Cerebellum	205	THUMPD3	ENSG00000134077.15	3	7.01693e-05	0.00140339	20	0.00357202	Yes	Yes
Brain-Cerebellum	205	SETD5	ENSG00000168137.15	3	0.0059375	0.124688	21	0.127674	No	No
Brain-Cerebellum	205	LHFPL4	ENSG00000156959.8	3	1.05088e-06	2.20686e-05	21	9.47499e-05	Yes	Yes
Brain-Cerebellum	205	MTMR14	ENSG00000163719.19	3	0.000391953	0.00783907	20	0.0135776	Yes	No
Brain-Cerebellum	205	CPNE9	ENSG00000144550.12	3	0.000544004	0.0108801	20	0.0171588	Yes	No
Brain-Cerebellum	205	BRPF1	ENSG00000156983.15	3	0.000370809	0.00704537	19	0.0125271	Yes	No
Brain-Cerebellum	205	OGG1	ENSG00000114026.21	3	0.00627213	0.11917	19	0.122393	No	No
Brain-Cerebellum	205	CAMK1	ENSG00000134072.10	3	0.000120374	0.00228711	19	0.00530152	Yes	Yes
Brain-Cerebellum	205	TADA3	ENSG00000171148.13	3	3.40599e-05	0.000647138	19	0.00188855	Yes	Yes
Brain-Cerebellum	205	ARPC4	ENSG00000241553.12	3	0.00167337	0.0317941	19	0.0389381	Yes	No
Brain-Cerebellum	205	TTLL3	ENSG00000214021.15	3	1.09973e-06	2.0895e-05	19	9.01832e-05	Yes	Yes
Brain-Cerebellum	205	RPUSD3	ENSG00000156990.14	3	6.73229e-20	1.27914e-18	19	2.88461e-17	Yes	Yes
Brain-Cerebellum	205	CIDEC	ENSG00000187288.10	3	2.4087e-05	0.000457652	19	0.001408	Yes	Yes
Brain-Cerebellum	205	JAGN1	ENSG00000171135.13	3	1.65414e-05	0.000314286	19	0.00101942	Yes	Yes
Brain-Cerebellum	205	IL17RE	ENSG00000163701.18	3	0.000382221	0.0072622	19	0.0128072	Yes	No
Brain-Cerebellum	205	IL17RC	ENSG00000163702.18	3	2.60358e-33	4.94681e-32	19	4.27011e-30	Yes	Yes
Brain-Cerebellum	205	CRELD1	ENSG00000163703.17	3	6.59077e-05	0.00118634	18	0.00312221	Yes	Yes
Brain-Cerebellum	205	PRRT3	ENSG00000163704.11	3	0.00238185	0.0428734	18	0.0496265	Yes	No
Brain-Cerebellum	205	EMC3	ENSG00000125037.12	3	0.000426057	0.00809509	19	0.0138953	Yes	No
Brain-Cerebellum	205	AC022007.5	ENSG00000206567.9	3	9.91525e-05	0.00178474	18	0.00434236	Yes	Yes
Brain-Cerebellum	205	FANCD2	ENSG00000144554.10	3	0.00212589	0.0403919	19	0.0473127	Yes	No
Brain-Cerebellum	205	BRK1	ENSG00000254999.3	3	0.000483164	0.00869696	18	0.0146064	Yes	No
Brain-Cerebellum	205	VHL	ENSG00000134086.7	3	1.46299e-05	0.000263337	18	0.000873803	Yes	Yes
Brain-Cerebellum	205	IRAK2	ENSG00000134070.4	3	9.95656e-08	1.89175e-06	19	9.97924e-06	Yes	Yes
Brain-Cerebellum	205	TATDN2	ENSG00000157014.10	3	1.093e-05	0.00019674	18	0.000675302	Yes	Yes
Brain-Cerebellum	205	GHRL	ENSG00000157017.15	3	2.04919e-09	3.68854e-08	18	2.56238e-07	Yes	Yes
Brain-Cerebellum	205	SEC13	ENSG00000157020.17	3	1.84712e-05	0.000332482	18	0.00107017	Yes	Yes
Brain-Cerebellum	205	ATP2B2	ENSG00000157087.17	3	0.000281138	0.00590389	21	0.0109592	Yes	No
Brain-Cerebellum	205	SLC6A11	ENSG00000132164.9	3	0.00211158	0.0443431	21	0.0510136	No	No
Brain-Cerebellum	205	SLC6A1	ENSG00000157103.10	3	0.00318035	0.0667873	21	0.0724192	No	No
Brain-Cerebellum	205	HRH1	ENSG00000196639.6	3	0.00251054	0.0527214	21	0.0590224	No	No
Brain-Cerebellum	205	ATG7	ENSG00000197548.12	3	2.75233e-08	6.05513e-07	22	3.45261e-06	Yes	Yes
Brain-Cerebellum	205	VGLL4	ENSG00000144560.14	3	0.000225706	0.00473983	21	0.00929417	Yes	Yes
Brain-Cerebellum	205	TAMM41	ENSG00000144559.10	3	3.34837e-39	6.3619e-38	19	9.56458e-36	Yes	Yes
Brain-Cerebellum	205	SYN2	ENSG00000157152.16	3	0.000293174	0.00615665	21	0.011305	Yes	No
Brain-Cerebellum	205	TIMP4	ENSG00000157150.4	3	0.000669539	0.0127212	19	0.0192763	Yes	No
Brain-Cerebellum	205	PPARG	ENSG00000132170.19	3	1.13313e-39	2.37957e-38	21	3.76578e-36	Yes	Yes
Brain-Cerebellum	205	TSEN2	ENSG00000154743.17	3	1.02165e-07	2.14546e-06	21	1.11932e-05	Yes	Yes
Brain-Cerebellum	205	MKRN2OS	ENSG00000225526.4	3	0.00228996	0.0480891	21	0.0546363	No	No
Brain-Cerebellum	205	MKRN2	ENSG00000075975.15	3	0.000408484	0.00857817	21	0.0144648	Yes	No
Brain-Cerebellum	205	RAF1	ENSG00000132155.11	3	0.00066194	0.0145627	22	0.0213491	Yes	No
Brain-Cerebellum	205	TMEM40	ENSG00000088726.15	3	0.00033213	0.00697473	21	0.0124351	Yes	No
Brain-Cerebellum	205	CAND2	ENSG00000144712.11	3	1.15957e-06	2.55105e-05	22	0.000108214	Yes	Yes
Brain-Cerebellum	205	RPL32	ENSG00000144713.12	3	0.000314201	0.00659823	21	0.011905	Yes	No
Brain-Cerebellum	205	IQSEC1	ENSG00000144711.13	3	2.69059e-13	5.9193e-12	22	6.66189e-11	Yes	Yes
Brain-Cerebellum	205	NUP210	ENSG00000132182.11	3	6.75496e-12	1.48609e-10	22	1.40738e-09	Yes	Yes
Brain-Cerebellum	205	HDAC11	ENSG00000163517.14	3	9.56243e-10	2.00811e-08	21	1.44451e-07	Yes	Yes
Brain-Cerebellum	205	FBLN2	ENSG00000163520.13	3	6.68783e-05	0.00147132	22	0.00371454	Yes	Yes
Brain-Cerebellum	205	WNT7A	ENSG00000154764.5	3	0.00074641	0.0171674	23	0.0241835	Yes	No
Brain-Cerebellum	205	CHCHD4	ENSG00000163528.12	3	4.19755e-06	8.81485e-05	21	0.000331586	Yes	Yes
Brain-Cerebellum	205	TMEM43	ENSG00000170876.7	3	0.00151113	0.0317338	21	0.0388775	Yes	No
Brain-Cerebellum	205	XPC	ENSG00000154767.14	3	9.02324e-09	1.89488e-07	21	1.16994e-06	Yes	Yes
Brain-Cerebellum	205	LSM3	ENSG00000170860.3	3	8.19479e-05	0.00172091	21	0.00420917	Yes	Yes
Brain-Cerebellum	205	SLC6A6	ENSG00000131389.16	3	1.99715e-11	4.19402e-10	21	3.77002e-09	Yes	Yes
Brain-Cerebellum	205	GRIP2	ENSG00000144596.12	3	1.41718e-05	0.000283436	20	0.000931076	Yes	Yes
Brain-Cerebellum	205	CCDC174	ENSG00000154781.15	3	2.85957e-11	5.43318e-10	19	4.81434e-09	Yes	Yes
Brain-Cerebellum	205	C3orf20	ENSG00000131379.9	3	1.90363e-11	3.61689e-10	19	3.27408e-09	Yes	Yes
Brain-Cerebellum	205	FGD5	ENSG00000154783.11	3	0.00121695	0.0231221	19	0.0303224	Yes	No
Brain-Cerebellum	205	NR2C2	ENSG00000177463.15	3	0.0051134	0.102268	20	0.106099	No	No
Brain-Cerebellum	205	MRPS25	ENSG00000131368.7	3	0.000879809	0.0167164	19	0.0236979	Yes	No
Brain-Cerebellum	205	RBSN	ENSG00000131381.12	3	0.00187744	0.0356714	19	0.0427663	Yes	No
Brain-Cerebellum	205	CAPN7	ENSG00000131375.9	3	0.000198798	0.00397595	20	0.00811795	Yes	Yes
Brain-Cerebellum	205	SH3BP5	ENSG00000131370.15	3	0.000277036	0.00554071	20	0.0104659	Yes	No
Brain-Cerebellum	205	METTL6	ENSG00000206562.11	3	1.55502e-08	2.95454e-07	19	1.76675e-06	Yes	Yes
Brain-Cerebellum	205	EAF1	ENSG00000144597.13	3	7.31243e-33	1.38936e-31	19	1.12908e-29	Yes	Yes
Brain-Cerebellum	205	COLQ	ENSG00000206561.12	3	3.00233e-25	5.70443e-24	19	2.07906e-22	Yes	Yes
Brain-Cerebellum	205	HACL1	ENSG00000131373.14	3	0.000202939	0.00385584	19	0.0079392	Yes	Yes
Brain-Cerebellum	205	BTD	ENSG00000169814.12	3	0.000613736	0.011661	19	0.0180472	Yes	No
Brain-Cerebellum	205	ANKRD28	ENSG00000206560.11	3	0.00171493	0.0377284	22	0.0447124	Yes	No
Brain-Cerebellum	205	GALNT15	ENSG00000131386.17	3	0.000619509	0.0123902	20	0.0188937	Yes	No
Brain-Cerebellum	205	DPH3	ENSG00000154813.9	3	1.43938e-05	0.000287876	20	0.000943772	Yes	Yes
Brain-Cerebellum	205	OXNAD1	ENSG00000154814.13	3	0.00348831	0.0697663	20	0.0752243	No	No
Brain-Cerebellum	205	RFTN1	ENSG00000131378.13	3	1.05726e-17	2.11453e-16	20	3.95318e-15	Yes	Yes
Brain-Cerebellum	205	PLCL2	ENSG00000154822.17	3	0.00038422	0.00768439	20	0.01339	Yes	No
Brain-Cerebellum	205	TBC1D5	ENSG00000131374.14	3	0.000162201	0.00340622	21	0.00721347	Yes	Yes
Brain-Cerebellum	205	SATB1	ENSG00000182568.16	3	4.37276e-05	0.000568459	13	0.0016943	Yes	Yes
Brain-Cerebellum	205	KCNH8	ENSG00000183960.8	3	0.000432159	0.00864318	20	0.0145499	Yes	No
Brain-Cerebellum	205	EFHB	ENSG00000163576.17	3	1.08167e-46	1.947e-45	18	6.88743e-43	Yes	Yes
Brain-Cerebellum	205	RAB5A	ENSG00000144566.10	3	0.0011477	0.0206586	18	0.0278302	Yes	No
Brain-Cerebellum	205	PP2D1	ENSG00000183977.13	3	6.51851e-07	1.23852e-05	19	5.61206e-05	Yes	Yes
Brain-Cerebellum	205	KAT2B	ENSG00000114166.7	3	3.27938e-06	6.55875e-05	20	0.000254192	Yes	Yes
Brain-Cerebellum	205	SGO1	ENSG00000129810.14	3	0.00185119	0.0370237	20	0.0440858	Yes	No
Brain-Cerebellum	205	ZNF385D	ENSG00000151789.10	3	0.000341852	0.0129904	38	0.0195707	Yes	No
Brain-Cerebellum	205	UBE2E2	ENSG00000182247.9	3	0.000934423	0.0214917	23	0.0286862	Yes	No
Brain-Cerebellum	205	UBE2E1	ENSG00000170142.11	3	0.000277429	0.00554859	20	0.0104786	Yes	No
Brain-Cerebellum	205	NKIRAS1	ENSG00000197885.10	3	6.12459e-06	0.000122492	20	0.000444285	Yes	Yes
Brain-Cerebellum	205	RPL15	ENSG00000174748.18	3	0.000757133	0.0143855	19	0.0211429	Yes	No
Brain-Cerebellum	205	NR1D2	ENSG00000174738.12	3	0.00426023	0.0852046	20	0.0896887	No	No
Brain-Cerebellum	205	THRB	ENSG00000151090.17	3	9.0899e-05	0.00227248	25	0.00527573	Yes	Yes
Brain-Cerebellum	205	RARB	ENSG00000077092.18	3	5.80974e-05	0.00133624	23	0.003437	Yes	Yes
Brain-Cerebellum	205	TOP2B	ENSG00000077097.15	3	2.70391e-05	0.000540781	20	0.0016236	Yes	Yes
Brain-Cerebellum	205	NGLY1	ENSG00000151092.16	3	0.000316598	0.00633196	20	0.0115424	Yes	No
Brain-Cerebellum	205	OXSM	ENSG00000151093.7	3	0.00281517	0.0534883	19	0.0597402	No	No
Brain-Cerebellum	205	AC099754.1	ENSG00000225386.1	3	0.00145184	0.0261332	18	0.0334043	Yes	No
Brain-Cerebellum	205	LRRC3B	ENSG00000179796.11	3	0.00268284	0.050974	19	0.0573402	No	No
Brain-Cerebellum	205	AC114877.3	ENSG00000234165.1	3	1.06105e-06	1.90989e-05	18	8.31276e-05	Yes	Yes
Brain-Cerebellum	205	NEK10	ENSG00000163491.16	3	0.00651953	0.14343	22	0.145748	No	No
Brain-Cerebellum	205	SLC4A7	ENSG00000033867.16	3	0.00113361	0.0238058	21	0.0310363	Yes	No
Brain-Cerebellum	205	LINC02084	ENSG00000272282.1	3	8.18177e-09	1.55454e-07	19	9.74814e-07	Yes	Yes
Brain-Cerebellum	205	EOMES	ENSG00000163508.12	3	0.000165532	0.00314511	19	0.00678557	Yes	Yes
Brain-Cerebellum	205	CMC1	ENSG00000187118.12	3	0.00949076	0.180324	19	0.181816	No	No
Brain-Cerebellum	205	AZI2	ENSG00000163512.13	3	3.28477e-05	0.000624106	19	0.001832	Yes	Yes
Brain-Cerebellum	205	ZCWPW2	ENSG00000206559.7	3	0.00141189	0.0296496	21	0.0368572	Yes	No
Brain-Cerebellum	205	RBMS3	ENSG00000144642.21	3	0.000187759	0.0063838	34	0.0116158	Yes	No
Brain-Cerebellum	205	TGFBR2	ENSG00000163513.17	3	0.000133273	0.00266547	20	0.00597224	Yes	Yes
Brain-Cerebellum	205	STT3B	ENSG00000163527.9	3	0.000172059	0.00344117	20	0.00727554	Yes	Yes
Brain-Cerebellum	205	OSBPL10	ENSG00000144645.13	3	1.87917e-16	4.32209e-15	23	6.89433e-14	Yes	Yes
Brain-Cerebellum	205	ZNF860	ENSG00000197385.5	3	1.70941e-09	3.24787e-08	19	2.26673e-07	Yes	Yes
Brain-Cerebellum	205	GPD1L	ENSG00000152642.10	3	0.000378615	0.0075723	20	0.0132413	Yes	No
Brain-Cerebellum	205	CMTM8	ENSG00000170293.8	3	4.51493e-06	9.02986e-05	20	0.000338968	Yes	Yes
Brain-Cerebellum	205	CMTM7	ENSG00000153551.13	3	8.48902e-25	1.6978e-23	20	5.85662e-22	Yes	Yes
Brain-Cerebellum	205	CMTM6	ENSG00000091317.7	3	2.01928e-10	3.83664e-09	19	3.03716e-08	Yes	Yes
Brain-Cerebellum	205	DYNC1LI1	ENSG00000144635.8	3	2.24331e-05	0.000426228	19	0.00131965	Yes	Yes
Brain-Cerebellum	205	CNOT10	ENSG00000182973.18	3	0.00179142	0.034037	19	0.0411321	Yes	No
Brain-Cerebellum	205	TRIM71	ENSG00000206557.5	3	0.000708281	0.0134573	19	0.020098	Yes	No
Brain-Cerebellum	205	GLB1	ENSG00000170266.15	3	7.52337e-14	1.42944e-12	19	1.74601e-11	Yes	Yes
Brain-Cerebellum	205	TMPPE	ENSG00000188167.8	3	0.000914902	0.0164682	18	0.0234216	Yes	No
Brain-Cerebellum	205	CRTAP	ENSG00000170275.14	3	1.41467e-05	0.00025464	18	0.000848848	Yes	Yes
Brain-Cerebellum	205	SUSD5	ENSG00000173705.8	3	0.000271506	0.00515861	19	0.00989543	Yes	Yes
Brain-Cerebellum	205	FBXL2	ENSG00000153558.13	3	2.92941e-06	5.56588e-05	19	0.000218386	Yes	Yes
Brain-Cerebellum	205	UBP1	ENSG00000153560.11	3	1.09622e-26	1.86358e-25	17	7.74674e-24	Yes	Yes
Brain-Cerebellum	205	CLASP2	ENSG00000163539.16	3	0.000862897	0.016395	19	0.0233467	Yes	No
Brain-Cerebellum	205	RP11-10C24.2	ENSG00000271324.1	3	2.90943e-05	0.000465508	16	0.00142803	Yes	Yes
Brain-Cerebellum	205	RP11-10C24.3	ENSG00000271643.1	3	2.58306e-06	4.13289e-05	16	0.000167441	Yes	Yes
Brain-Cerebellum	205	RP11-10C24.1	ENSG00000271020.1	3	0.00359149	0.0574639	16	0.0635392	No	No
Brain-Cerebellum	205	PDCD6IP	ENSG00000170248.13	3	6.89785e-27	1.17264e-25	17	4.97777e-24	Yes	Yes
Brain-Cerebellum	205	ARPP21	ENSG00000172995.16	3	0.00254939	0.0535371	21	0.0597872	No	No
Brain-Cerebellum	205	STAC	ENSG00000144681.10	3	9.92823e-12	1.6878e-10	17	1.58923e-09	Yes	Yes
Brain-Cerebellum	205	DCLK3	ENSG00000163673.7	3	0.0012976	0.0207616	16	0.0279332	Yes	No
Brain-Cerebellum	205	LINC02033	ENSG00000279727.1	3	5.61269e-06	8.98031e-05	16	0.000337177	Yes	Yes
Brain-Cerebellum	205	TRANK1	ENSG00000168016.13	3	0.00215252	0.0344404	16	0.0415361	Yes	No
Brain-Cerebellum	205	RP11-129K12.1	ENSG00000272334.1	3	0.0026456	0.0423296	16	0.0491084	Yes	No
Brain-Cerebellum	205	EPM2AIP1	ENSG00000178567.7	3	0.000127299	0.00203678	16	0.00483414	Yes	Yes
Brain-Cerebellum	205	MLH1	ENSG00000076242.14	3	0.00164101	0.0262561	16	0.0335187	Yes	No
Brain-Cerebellum	205	LRRFIP2	ENSG00000093167.17	3	0.00207465	0.0331944	16	0.0403164	Yes	No
Brain-Cerebellum	205	RP11-259K5.1	ENSG00000271653.1	3	0.00360284	0.0504398	14	0.0568243	No	No
Brain-Cerebellum	205	GOLGA4	ENSG00000144674.16	3	0.00535866	0.0803798	15	0.0851416	No	No
Brain-Cerebellum	205	C3orf35	ENSG00000198590.11	3	2.95245e-05	0.000413343	14	0.00128527	Yes	Yes
Brain-Cerebellum	205	ITGA9	ENSG00000144668.11	3	5.94883e-17	1.0113e-15	17	1.74927e-14	Yes	Yes
Brain-Cerebellum	205	CTDSPL	ENSG00000144677.14	3	0.00599241	0.0898862	15	0.0941498	No	No
Brain-Cerebellum	205	VILL	ENSG00000136059.14	3	1.97351e-10	2.76292e-09	14	2.2379e-08	Yes	Yes
Brain-Cerebellum	205	PLCD1	ENSG00000187091.13	3	0.00502316	0.0703242	14	0.0757354	No	No
Brain-Cerebellum	205	DLEC1	ENSG00000008226.19	3	0.00324625	0.0486938	15	0.0551985	No	No
Brain-Cerebellum	205	ACAA1	ENSG00000060971.17	3	0.00107505	0.0150507	14	0.0218553	Yes	No
Brain-Cerebellum	205	MYD88	ENSG00000172936.12	3	0.000457469	0.00640457	14	0.0116443	Yes	No
Brain-Cerebellum	205	OXSR1	ENSG00000172939.8	3	0.00237828	0.0356742	15	0.0427669	Yes	No
Brain-Cerebellum	205	SLC22A13	ENSG00000172940.11	3	0.00152515	0.0228772	15	0.0300884	Yes	No
Brain-Cerebellum	205	SLC22A14	ENSG00000144671.10	3	3.38553e-06	5.07829e-05	15	0.000201845	Yes	Yes
Brain-Cerebellum	205	XYLB	ENSG00000093217.9	3	5.73144e-06	9.17031e-05	16	0.000343311	Yes	Yes
Brain-Cerebellum	205	ACVR2B	ENSG00000114739.13	3	0.000293286	0.00498587	17	0.00964432	Yes	Yes
Brain-Cerebellum	205	EXOG	ENSG00000157036.12	3	1.65944e-08	2.82104e-07	17	1.69085e-06	Yes	Yes
Brain-Cerebellum	205	SCN5A	ENSG00000183873.15	3	0.000825179	0.0140281	17	0.0207579	Yes	No
Brain-Cerebellum	205	SCN11A	ENSG00000168356.11	3	1.96327e-06	3.53388e-05	18	0.000145625	Yes	Yes
Brain-Cerebellum	205	WDR48	ENSG00000114742.13	3	9.40962e-07	1.69373e-05	18	7.47094e-05	Yes	Yes
Brain-Cerebellum	205	GORASP1	ENSG00000114745.13	3	0.00319757	0.0543587	17	0.060566	No	No
Brain-Cerebellum	205	TTC21A	ENSG00000168026.18	3	1.15101e-10	1.95671e-09	17	1.61118e-08	Yes	Yes
Brain-Cerebellum	205	CSRNP1	ENSG00000144655.14	3	0.000273144	0.00464345	17	0.00915457	Yes	Yes
Brain-Cerebellum	205	XIRP1	ENSG00000168334.8	3	0.000206412	0.00371542	18	0.00771434	Yes	Yes
Brain-Cerebellum	205	CX3CR1	ENSG00000168329.13	3	7.86722e-05	0.0014161	18	0.00359728	Yes	Yes
Brain-Cerebellum	205	SLC25A38	ENSG00000144659.10	3	0.000335695	0.00604251	18	0.0111522	Yes	No
Brain-Cerebellum	205	RPSA	ENSG00000168028.13	3	2.8112e-13	5.06016e-12	18	5.72353e-11	Yes	Yes
Brain-Cerebellum	205	MOBP	ENSG00000168314.17	3	0.00164577	0.0296238	18	0.0368327	Yes	No
Brain-Cerebellum	205	MYRIP	ENSG00000170011.13	3	1.27512e-16	2.29521e-15	18	3.79193e-14	Yes	Yes
Brain-Cerebellum	205	EIF1B	ENSG00000114784.3	3	0.000555537	0.00777752	14	0.0135047	Yes	No
Brain-Cerebellum	205	ENTPD3	ENSG00000168032.8	3	7.96423e-10	1.19463e-08	15	8.83658e-08	Yes	Yes
Brain-Cerebellum	205	RPL14	ENSG00000188846.13	3	0.00109702	0.0164552	15	0.0234124	Yes	No
Brain-Cerebellum	205	ZNF619	ENSG00000177873.12	3	7.28539e-08	1.09281e-06	15	5.966e-06	Yes	Yes
Brain-Cerebellum	205	ZNF620	ENSG00000177842.11	3	0.0146487	0.21973	15	0.220647	No	No
Brain-Cerebellum	205	ZNF621	ENSG00000172888.11	3	0.0021894	0.0328411	15	0.0399895	Yes	No
Brain-Cerebellum	205	CTNNB1	ENSG00000168036.16	3	0.00854766	0.136763	16	0.139295	No	No
Brain-Cerebellum	205	ULK4	ENSG00000168038.10	3	1.5991e-20	3.3581e-19	21	7.98202e-18	Yes	Yes
Brain-Cerebellum	205	TRAK1	ENSG00000182606.14	3	6.01579e-05	0.00120316	20	0.00315864	Yes	Yes
Brain-Cerebellum	205	CCK	ENSG00000187094.11	3	9.46549e-05	0.00179844	19	0.00436979	Yes	Yes
Brain-Cerebellum	205	VIPR1	ENSG00000114812.12	3	0.00011956	0.00215208	18	0.00504952	Yes	Yes
Brain-Cerebellum	205	SEC22C	ENSG00000093183.13	3	1.65926e-06	2.82074e-05	17	0.000118567	Yes	Yes
Brain-Cerebellum	205	SS18L2	ENSG00000008324.11	3	0.00605579	0.0968927	16	0.100909	No	No
Brain-Cerebellum	205	NKTR	ENSG00000114857.17	3	0.000178738	0.0028598	16	0.00629653	Yes	Yes
Brain-Cerebellum	205	ZBTB47	ENSG00000114853.13	3	8.79766e-06	0.000140763	16	0.00050297	Yes	Yes
Brain-Cerebellum	205	KLHL40	ENSG00000157119.11	3	0.000592013	0.00947221	16	0.0155353	Yes	No
Brain-Cerebellum	205	HHATL	ENSG00000010282.14	3	4.73536e-15	7.57657e-14	16	1.06955e-12	Yes	Yes
Brain-Cerebellum	205	CCDC13	ENSG00000244607.5	3	6.09845e-08	1.03674e-06	17	5.68158e-06	Yes	Yes
Brain-Cerebellum	205	HIGD1A	ENSG00000181061.13	3	4.64813e-10	7.437e-09	16	5.6327e-08	Yes	Yes
Brain-Cerebellum	205	ACKR2	ENSG00000144648.15	3	4.73208e-05	0.000804454	17	0.00226344	Yes	Yes
Brain-Cerebellum	205	ZNF662	ENSG00000182983.14	3	0.000458264	0.00733223	16	0.0129054	Yes	No
Brain-Cerebellum	205	KRBOX1	ENSG00000240747.7	3	0.000122378	0.00183567	15	0.00444229	Yes	Yes
Brain-Cerebellum	205	FAM198A	ENSG00000144649.8	3	1.91121e-12	3.05794e-11	16	3.16513e-10	Yes	Yes
Brain-Cerebellum	205	POMGNT2	ENSG00000144647.5	3	0.00519002	0.0778503	15	0.082783	No	No
Brain-Cerebellum	205	RP11-136C24.2	ENSG00000227245.1	3	0.000193375	0.00290063	15	0.00636622	Yes	Yes
Brain-Cerebellum	205	SNRK	ENSG00000163788.13	3	5.00592e-05	0.000750888	15	0.00213668	Yes	Yes
Brain-Cerebellum	205	ANO10	ENSG00000160746.12	3	0.00151099	0.0226648	15	0.0298748	Yes	No
Brain-Cerebellum	205	ABHD5	ENSG00000011198.7	3	0.0110361	0.143469	13	0.14578	No	No
Brain-Cerebellum	205	RP4-555D20.4	ENSG00000272121.1	3	0.00234859	0.0281831	12	0.035405	Yes	No
Brain-Cerebellum	205	RP4-555D20.2	ENSG00000261786.1	3	0.00279379	0.0363193	13	0.0433854	Yes	No
Brain-Cerebellum	205	TCAIM	ENSG00000179152.19	3	0.00133079	0.0186311	14	0.0257015	Yes	No
Brain-Cerebellum	205	LINC00694	ENSG00000225873.3	3	0.010428	0.145992	14	0.148235	No	No
Brain-Cerebellum	205	LINC01988	ENSG00000283036.2	3	0.00240456	0.0336639	14	0.0407796	Yes	No
Brain-Cerebellum	205	ZNF445	ENSG00000185219.16	3	0.00114275	0.0159984	14	0.0229161	Yes	No
Brain-Cerebellum	205	ZNF852	ENSG00000178917.15	3	0.00308606	0.0432049	14	0.0499333	Yes	No
Brain-Cerebellum	205	ZKSCAN7	ENSG00000196345.12	3	0.000280698	0.00392977	14	0.00804916	Yes	Yes
Brain-Cerebellum	205	ZNF660	ENSG00000144792.9	3	4.46677e-45	6.25348e-44	14	1.70938e-41	Yes	Yes
Brain-Cerebellum	205	ZNF197	ENSG00000186448.14	3	2.119e-06	3.1785e-05	15	0.000132006	Yes	Yes
Brain-Cerebellum	205	ZNF35	ENSG00000169981.10	3	0.00249752	0.0374627	15	0.0444707	Yes	No
Brain-Cerebellum	205	RP11-348P10.2	ENSG00000272077.1	3	0.00326412	0.0489619	15	0.0554536	No	No
Brain-Cerebellum	205	ZNF502	ENSG00000196653.11	3	2.13853e-13	3.20779e-12	15	3.72645e-11	Yes	Yes
Brain-Cerebellum	205	ZNF501	ENSG00000186446.11	3	7.74764e-12	1.16215e-10	15	1.12119e-09	Yes	Yes
Brain-Cerebellum	205	KIAA1143	ENSG00000163807.5	3	2.82197e-12	4.23295e-11	15	4.3072e-10	Yes	Yes
Brain-Cerebellum	205	KIF15	ENSG00000163808.16	3	5.28784e-05	0.000846054	16	0.0023628	Yes	Yes
Brain-Cerebellum	205	TMEM42	ENSG00000169964.7	3	0.00596068	0.0894102	15	0.0936893	No	No
Brain-Cerebellum	205	TGM4	ENSG00000163810.11	3	0.00245249	0.0367873	15	0.0438586	Yes	No
Brain-Cerebellum	205	ZDHHC3	ENSG00000163812.13	3	0.00101568	0.0162509	16	0.0231948	Yes	No
Brain-Cerebellum	205	EXOSC7	ENSG00000075914.12	3	0.000828112	0.0124217	15	0.0189257	Yes	No
Brain-Cerebellum	205	CLEC3B	ENSG00000163815.5	3	0.000906108	0.0135916	15	0.0202538	Yes	No
Brain-Cerebellum	205	CDCP1	ENSG00000163814.7	3	0.000534553	0.00855285	16	0.0144302	Yes	No
Brain-Cerebellum	205	TMEM158	ENSG00000249992.1	3	9.56701e-05	0.00153072	16	0.00383357	Yes	Yes
Brain-Cerebellum	205	LARS2	ENSG00000011376.9	3	4.4794e-05	0.000851086	19	0.00237354	Yes	Yes
Brain-Cerebellum	205	LIMD1	ENSG00000144791.9	3	0.0015389	0.0292392	19	0.0364651	Yes	No
Brain-Cerebellum	205	SACM1L	ENSG00000211456.10	3	0.0008259	0.016518	20	0.023485	Yes	No
Brain-Cerebellum	205	SLC6A20	ENSG00000163817.15	3	0.00163777	0.0327554	20	0.0399068	Yes	No
Brain-Cerebellum	205	LZTFL1	ENSG00000163818.16	3	0.000891217	0.0178243	20	0.0248681	Yes	No
Brain-Cerebellum	205	FYCO1	ENSG00000163820.14	3	0.00225521	0.0451043	20	0.0517177	No	No
Brain-Cerebellum	205	CCR1	ENSG00000163823.3	3	0.00102825	0.0174803	17	0.0245056	Yes	No
Brain-Cerebellum	205	CCR5	ENSG00000160791.13	3	0.00289385	0.0463016	16	0.0528789	No	No
Brain-Cerebellum	205	CCRL2	ENSG00000121797.9	3	0.0019984	0.0319744	16	0.0391138	Yes	No
Brain-Cerebellum	205	LINC02009	ENSG00000283646.1	3	1.69628e-05	0.000271405	16	0.000896781	Yes	Yes
Brain-Cerebellum	205	LTF	ENSG00000012223.12	3	0.000269931	0.0043189	16	0.00864787	Yes	Yes
Brain-Cerebellum	205	LRRC2	ENSG00000163827.12	3	7.19249e-10	1.1508e-08	16	8.51931e-08	Yes	Yes
Brain-Cerebellum	205	TDGF1	ENSG00000241186.9	3	3.61413e-22	5.4212e-21	15	1.52631e-19	Yes	Yes
Brain-Cerebellum	205	ALS2CL	ENSG00000178038.16	3	9.3619e-12	1.40428e-10	15	1.33622e-09	Yes	Yes
Brain-Cerebellum	205	TMIE	ENSG00000181585.3	3	0.000980925	0.0147139	15	0.0215116	Yes	No
Brain-Cerebellum	205	PRSS46	ENSG00000261603.1	3	0.000145787	0.0021868	15	0.00511037	Yes	Yes
Brain-Cerebellum	205	PRSS45	ENSG00000188086.13	3	2.67844e-17	3.74982e-16	14	6.76505e-15	Yes	Yes
Brain-Cerebellum	205	PRSS42	ENSG00000178055.11	3	0.0146043	0.204461	14	0.205543	No	No
Brain-Cerebellum	205	MYL3	ENSG00000160808.9	3	0.00917198	0.128408	14	0.131252	No	No
Brain-Cerebellum	205	PTH1R	ENSG00000160801.13	3	0.00287499	0.0402498	14	0.0471616	Yes	No
Brain-Cerebellum	205	CCDC12	ENSG00000160799.11	3	2.92312e-05	0.000409237	14	0.00127492	Yes	Yes
Brain-Cerebellum	205	NBEAL2	ENSG00000160796.16	3	7.25617e-10	9.43302e-09	13	7.05853e-08	Yes	Yes
Brain-Cerebellum	205	SETD2	ENSG00000181555.20	3	0.00143892	0.0187059	13	0.0257731	Yes	No
Brain-Cerebellum	205	KIF9	ENSG00000088727.12	3	0.000195922	0.00215515	11	0.00505605	Yes	Yes
Brain-Cerebellum	205	KLHL18	ENSG00000114648.11	3	8.71013e-05	0.000958115	11	0.00261503	Yes	Yes
Brain-Cerebellum	205	PTPN23	ENSG00000076201.14	3	0.000581284	0.00581284	10	0.0108381	Yes	No
Brain-Cerebellum	205	SCAP	ENSG00000114650.18	3	7.18509e-05	0.000718509	10	0.00206116	Yes	Yes
Brain-Cerebellum	205	ELP6	ENSG00000163832.15	3	0.0069235	0.0623115	9	0.0681145	No	No
Brain-Cerebellum	205	CSPG5	ENSG00000114646.9	3	0.00067524	0.00540192	8	0.0102542	Yes	No
Brain-Cerebellum	205	SMARCC1	ENSG00000173473.10	3	0.00531294	0.0478165	9	0.0543646	No	No
Brain-Cerebellum	205	DHX30	ENSG00000132153.14	3	0.0151228	0.105859	7	0.109482	No	No
Brain-Cerebellum	205	MAP4	ENSG00000047849.21	3	0.00725241	0.0507669	7	0.05714	No	No
Brain-Cerebellum	205	CDC25A	ENSG00000164045.11	3	6.24936e-17	4.37455e-16	7	7.83727e-15	Yes	Yes
Brain-Cerebellum	205	ZNF589	ENSG00000164048.13	3	2.74545e-28	1.92181e-27	7	9.96305e-26	Yes	Yes
Brain-Cerebellum	205	NME6	ENSG00000172113.8	3	0.00110256	0.00771792	7	0.013431	Yes	No
Brain-Cerebellum	205	SPINK8	ENSG00000229453.2	3	0.00545044	0.038153	7	0.0451218	Yes	No
Brain-Cerebellum	205	FBXW12	ENSG00000164049.14	3	0.00341084	0.0238758	7	0.0311051	Yes	No
Brain-Cerebellum	205	PLXNB1	ENSG00000164050.12	3	0.00135082	0.00945577	7	0.0155168	Yes	No
Brain-Cerebellum	205	CCDC51	ENSG00000164051.13	3	0.000346791	0.00242754	7	0.00555353	Yes	Yes
Brain-Cerebellum	205	TMA7	ENSG00000232112.3	3	3.38519e-12	2.36964e-11	7	2.48117e-10	Yes	Yes
Brain-Cerebellum	205	ATRIP	ENSG00000164053.19	3	0.0013543	0.0094801	7	0.015542	Yes	No
Brain-Cerebellum	205	TREX1	ENSG00000213689.11	3	5.14592e-15	3.60215e-14	7	5.24506e-13	Yes	Yes
Brain-Cerebellum	205	SHISA5	ENSG00000164054.15	3	0.000667624	0.00467337	7	0.00919736	Yes	Yes
Brain-Cerebellum	205	PFKFB4	ENSG00000114268.11	3	0.000442626	0.00309838	7	0.00670081	Yes	Yes
Brain-Cerebellum	205	UCN2	ENSG00000145040.3	3	1.51677e-06	1.06174e-05	7	4.86412e-05	Yes	Yes
Brain-Cerebellum	205	COL7A1	ENSG00000114270.17	3	0.0186782	0.130747	7	0.133462	No	No
Brain-Cerebellum	205	UQCRC1	ENSG00000010256.10	3	0.00317829	0.0222481	7	0.0294766	Yes	No
Brain-Cerebellum	205	SLC26A6	ENSG00000225697.12	3	0.00290846	0.0203592	7	0.027509	Yes	No
Brain-Cerebellum	205	CELSR3	ENSG00000008300.16	3	0.0081925	0.0573475	7	0.0634245	No	No
Brain-Cerebellum	205	RP11-572O6.1	ENSG00000271973.1	3	0.0149788	0.104852	7	0.108509	No	No
Brain-Cerebellum	205	NCKIPSD	ENSG00000213672.7	3	9.78383e-17	6.84868e-16	7	1.20897e-14	Yes	Yes
Brain-Cerebellum	205	IP6K2	ENSG00000068745.14	3	1.84366e-09	1.47492e-08	8	1.07904e-07	Yes	Yes
Brain-Cerebellum	205	PRKAR2A	ENSG00000114302.15	3	0.00102139	0.00817109	8	0.0139798	Yes	No
Brain-Cerebellum	205	SLC25A20	ENSG00000178537.9	3	0.000795376	0.00636301	8	0.0115896	Yes	No
Brain-Cerebellum	205	ARIH2OS	ENSG00000221883.2	3	0.0154424	0.123539	8	0.126568	No	No
Brain-Cerebellum	205	ARIH2	ENSG00000177479.19	3	0.00540239	0.0432192	8	0.0499444	Yes	No
Brain-Cerebellum	205	P4HTM	ENSG00000178467.17	3	1.05629e-07	8.4503e-07	8	4.70386e-06	Yes	Yes
Brain-Cerebellum	205	WDR6	ENSG00000178252.17	3	3.26832e-20	2.61466e-19	8	6.27275e-18	Yes	Yes
Brain-Cerebellum	205	DALRD3	ENSG00000178149.16	3	1.65812e-09	1.3265e-08	8	9.75594e-08	Yes	Yes
Brain-Cerebellum	205	NDUFAF3	ENSG00000178057.14	3	0.000105646	0.000845166	8	0.00236141	Yes	Yes
Brain-Cerebellum	205	IMPDH2	ENSG00000178035.11	3	0.040613	0.324904	8	0.325337	No	No
Brain-Cerebellum	205	QRICH1	ENSG00000198218.10	3	1.4982e-10	1.34838e-09	9	1.13833e-08	Yes	Yes
Brain-Cerebellum	205	QARS	ENSG00000172053.17	3	0.0385477	0.346929	9	0.347295	No	No
Brain-Cerebellum	205	USP19	ENSG00000172046.18	3	0.00929895	0.0836906	9	0.0883115	No	No
Brain-Cerebellum	205	LAMB2	ENSG00000172037.13	3	0.011608	0.104472	9	0.108147	No	No
Brain-Cerebellum	205	CCDC71	ENSG00000177352.9	3	4.81482e-11	4.33334e-10	9	3.88557e-09	Yes	Yes
Brain-Cerebellum	205	KLHDC8B	ENSG00000185909.14	3	0.00188712	0.0169841	9	0.0239813	Yes	No
Brain-Cerebellum	205	CCDC36	ENSG00000173421.16	3	0.0052983	0.0476847	9	0.0542299	No	No
Brain-Cerebellum	205	RP11-3B7.1	ENSG00000225399.4	3	0.00521054	0.0468948	9	0.0534684	No	No
Brain-Cerebellum	205	C3orf62	ENSG00000188315.7	3	0.000283514	0.00255163	9	0.00577205	Yes	Yes
Brain-Cerebellum	205	USP4	ENSG00000114316.12	3	3.78487e-06	3.40638e-05	9	0.000140757	Yes	Yes
Brain-Cerebellum	205	GPX1	ENSG00000233276.3	3	1.12487e-07	8.99896e-07	8	4.99078e-06	Yes	Yes
Brain-Cerebellum	205	RHOA	ENSG00000067560.10	3	0.00117319	0.00938556	8	0.0154367	Yes	No
Brain-Cerebellum	205	TCTA	ENSG00000145022.4	3	0.0520651	0.416521	8	0.416752	No	No
Brain-Cerebellum	205	AMT	ENSG00000145020.15	3	1.43934e-32	1.15147e-31	8	9.47346e-30	Yes	Yes
Brain-Cerebellum	205	NICN1	ENSG00000145029.13	3	8.82077e-05	0.000705662	8	0.00202947	Yes	Yes
Brain-Cerebellum	205	DAG1	ENSG00000173402.11	3	0.00544939	0.0435951	8	0.0502941	No	No
Brain-Cerebellum	205	BSN-AS2	ENSG00000226913.1	3	0.0007877	0.0063016	8	0.0114975	Yes	No
Brain-Cerebellum	205	BSN	ENSG00000164061.4	3	0.0201774	0.181596	9	0.183068	No	No
Brain-Cerebellum	205	APEH	ENSG00000164062.12	3	0.000484209	0.00435788	9	0.00870659	Yes	Yes
Brain-Cerebellum	205	MST1	ENSG00000173531.15	3	2.27154e-07	2.04439e-06	9	1.0728e-05	Yes	Yes
Brain-Cerebellum	205	RNF123	ENSG00000164068.15	3	1.32044e-16	1.18839e-15	9	2.02836e-14	Yes	Yes
Brain-Cerebellum	205	GMPPB	ENSG00000173540.12	3	7.40039e-27	6.66035e-26	9	2.93072e-24	Yes	Yes
Brain-Cerebellum	205	IP6K1	ENSG00000176095.11	3	0.0221515	0.199363	9	0.200586	No	No
Brain-Cerebellum	205	FAM212A	ENSG00000185614.4	3	8.70304e-20	7.83274e-19	9	1.80013e-17	Yes	Yes
Brain-Cerebellum	205	UBA7	ENSG00000182179.12	3	0.00787654	0.0708889	9	0.0762616	No	No
Brain-Cerebellum	205	TRAIP	ENSG00000183763.8	3	0.0225994	0.203394	9	0.204505	No	No
Brain-Cerebellum	205	CAMKV	ENSG00000164076.16	3	0.0155518	0.139966	9	0.142421	No	No
Brain-Cerebellum	205	MST1R	ENSG00000164078.12	3	9.78247e-16	8.80422e-15	9	1.36928e-13	Yes	Yes
Brain-Cerebellum	205	MON1A	ENSG00000164077.13	3	0.00629664	0.0629664	10	0.0687429	No	No
Brain-Cerebellum	205	RBM6	ENSG00000004534.14	3	3.35268e-25	3.35268e-24	10	1.26012e-22	Yes	Yes
Brain-Cerebellum	205	RBM5	ENSG00000003756.16	3	0.00313515	0.0313515	10	0.0385111	Yes	No
Brain-Cerebellum	205	SEMA3F	ENSG00000001617.11	3	0.0141499	0.141499	10	0.1439	No	No
Brain-Cerebellum	205	SLC38A3	ENSG00000188338.14	3	0.000478436	0.00478436	10	0.00934445	Yes	Yes
Brain-Cerebellum	205	GNAI2	ENSG00000114353.16	3	0.0145093	0.159603	11	0.161501	No	No
Brain-Cerebellum	205	U73166.2	ENSG00000230454.1	3	0.00630457	0.0630457	10	0.0688128	No	No
Brain-Cerebellum	205	SEMA3B	ENSG00000012171.19	3	0.00111797	0.0111797	10	0.0174945	Yes	No
Brain-Cerebellum	205	LSMEM2	ENSG00000179564.3	3	0.0173938	0.173938	10	0.175543	No	No
Brain-Cerebellum	205	IFRD2	ENSG00000214706.10	3	8.30403e-05	0.000830403	10	0.00232477	Yes	Yes
Brain-Cerebellum	205	HYAL3	ENSG00000186792.16	3	3.59558e-22	3.95514e-21	11	1.13441e-19	Yes	Yes
Brain-Cerebellum	205	NAT6	ENSG00000243477.5	3	2.09727e-05	0.000209727	10	0.000715387	Yes	Yes
Brain-Cerebellum	205	HYAL1	ENSG00000114378.16	3	3.83654e-06	3.83654e-05	10	0.00015656	Yes	Yes
Brain-Cerebellum	205	HYAL2	ENSG00000068001.13	3	0.00371729	0.0371729	10	0.0442168	Yes	No
Brain-Cerebellum	205	TUSC2	ENSG00000114383.9	3	0.000172626	0.00172626	10	0.00422054	Yes	Yes
Brain-Cerebellum	205	RASSF1	ENSG00000068028.17	3	0.00037519	0.00412709	11	0.0083528	Yes	Yes
Brain-Cerebellum	205	ZMYND10	ENSG00000004838.13	3	0.0310848	0.341933	11	0.342313	No	No
Brain-Cerebellum	205	NPRL2	ENSG00000114388.12	3	0.00515504	0.0515504	10	0.0578803	No	No
Brain-Cerebellum	205	CYB561D2	ENSG00000114395.10	3	0.00781471	0.0781471	10	0.0830546	No	No
Brain-Cerebellum	205	TMEM115	ENSG00000126062.3	3	0.0129095	0.129095	10	0.131895	No	No
Brain-Cerebellum	205	CACNA2D2	ENSG00000007402.11	3	0.000205493	0.00226042	11	0.00525249	Yes	Yes
Brain-Cerebellum	205	CYB561D2	ENSG00000271858.5	3	0.00189104	0.0189104	10	0.0259992	Yes	No
Brain-Cerebellum	205	C3orf18	ENSG00000088543.14	3	0.0074623	0.074623	10	0.0797366	No	No
Brain-Cerebellum	205	HEMK1	ENSG00000114735.9	3	0.000394523	0.00394523	10	0.0080744	Yes	Yes
Brain-Cerebellum	205	CISH	ENSG00000114737.15	3	0.001263	0.01263	10	0.0191701	Yes	No
Brain-Cerebellum	205	MAPKAPK3	ENSG00000114738.10	3	0.000597083	0.00597083	10	0.0110527	Yes	No
Brain-Cerebellum	205	LINC02019	ENSG00000273356.1	3	0.00276989	0.024929	9	0.0322004	Yes	No
Brain-Cerebellum	205	DOCK3	ENSG00000088538.12	3	0.00179599	0.0215519	12	0.0287459	Yes	No
Brain-Cerebellum	205	MANF	ENSG00000145050.15	3	0.00917073	0.0825366	9	0.0872213	No	No
Brain-Cerebellum	205	RBM15B	ENSG00000259956.1	3	0.0172626	0.155364	9	0.157441	No	No
Brain-Cerebellum	205	DCAF1	ENSG00000145041.15	3	0.000241535	0.00217382	9	0.00508596	Yes	Yes
Brain-Cerebellum	205	RAD54L2	ENSG00000164080.13	3	0.002582	0.023238	9	0.0304435	Yes	No
Brain-Cerebellum	205	TEX264	ENSG00000164081.12	3	7.96513e-05	0.000716862	9	0.00205676	Yes	Yes
Brain-Cerebellum	205	GRM2	ENSG00000164082.14	3	0.00237497	0.0213747	9	0.0285624	Yes	No
Brain-Cerebellum	205	IQCF1	ENSG00000173389.15	3	0.00207388	0.016591	8	0.0235666	Yes	No
Brain-Cerebellum	205	RRP9	ENSG00000114767.6	3	0.00209568	0.0167655	8	0.0237489	Yes	No
Brain-Cerebellum	205	PARP3	ENSG00000041880.14	3	0.00152136	0.0121709	8	0.0186492	Yes	No
Brain-Cerebellum	205	GPR62	ENSG00000180929.5	3	0.00657366	0.0525893	8	0.0589002	No	No
Brain-Cerebellum	205	PCBP4	ENSG00000090097.21	3	0.00493497	0.0444147	9	0.0510786	No	No
Brain-Cerebellum	205	ABHD14B	ENSG00000114779.19	3	0.00783412	0.0705071	9	0.0759142	No	No
Brain-Cerebellum	205	ABHD14A	ENSG00000248487.8	3	0.0195912	0.176321	9	0.177889	No	No
Brain-Cerebellum	205	ACY1	ENSG00000243989.8	3	0.00275233	0.024771	9	0.03204	Yes	No
Brain-Cerebellum	205	RPL29	ENSG00000162244.10	3	0.00147108	0.0132398	9	0.0198569	Yes	No
Brain-Cerebellum	205	DUSP7	ENSG00000164086.9	3	0.0121291	0.109162	9	0.112678	No	No
Brain-Cerebellum	205	POC1A	ENSG00000164087.7	3	0.0023565	0.0212085	9	0.0283918	Yes	No
Brain-Cerebellum	205	ALAS1	ENSG00000023330.14	3	0.00587631	0.0528868	9	0.0591636	No	No
Brain-Cerebellum	205	TLR9	ENSG00000239732.3	3	8.85636e-05	0.000797072	9	0.00224512	Yes	Yes
Brain-Cerebellum	205	TWF2	ENSG00000247596.8	3	0.0338804	0.338804	10	0.339217	No	No
Brain-Cerebellum	205	PPM1M	ENSG00000164088.17	3	1.34391e-16	1.34391e-15	10	2.27871e-14	Yes	Yes
Brain-Cerebellum	205	WDR82	ENSG00000164091.11	3	0.0159281	0.159281	10	0.161193	No	No
Brain-Cerebellum	205	GLYCTK	ENSG00000168237.17	3	9.95859e-13	9.95859e-12	10	1.09684e-10	Yes	Yes
Brain-Cerebellum	205	DNAH1	ENSG00000114841.17	3	2.45503e-20	2.45503e-19	10	5.89762e-18	Yes	Yes
Brain-Cerebellum	205	BAP1	ENSG00000163930.9	3	0.00367333	0.0367333	10	0.0438094	Yes	No
Brain-Cerebellum	205	PHF7	ENSG00000010318.20	3	0.00212531	0.0212531	10	0.0284293	Yes	No
Brain-Cerebellum	205	SEMA3G	ENSG00000010319.6	3	0.000107516	0.00107516	10	0.00288143	Yes	Yes
Brain-Cerebellum	205	TNNC1	ENSG00000114854.7	3	3.57956e-05	0.000357956	10	0.00113916	Yes	Yes
Brain-Cerebellum	205	NISCH	ENSG00000010322.15	3	0.00113508	0.0113508	10	0.0176879	Yes	No
Brain-Cerebellum	205	STAB1	ENSG00000010327.10	3	0.00107548	0.0118303	11	0.018245	Yes	No
Brain-Cerebellum	205	NT5DC2	ENSG00000168268.10	3	0.002196	0.024156	11	0.0313999	Yes	No
Brain-Cerebellum	205	SMIM4	ENSG00000168273.7	3	0.00616158	0.0677774	11	0.0733384	No	No
Brain-Cerebellum	205	PBRM1	ENSG00000163939.18	3	3.40395e-05	0.000408474	12	0.00127364	Yes	Yes
Brain-Cerebellum	205	GNL3	ENSG00000163938.16	3	2.32162e-17	2.78594e-16	12	5.10784e-15	Yes	Yes
Brain-Cerebellum	205	GLT8D1	ENSG00000016864.18	3	0.0029684	0.0356208	12	0.042717	Yes	No
Brain-Cerebellum	205	SPCS1	ENSG00000114902.13	3	0.00247032	0.0296439	12	0.0368547	Yes	No
Brain-Cerebellum	205	NEK4	ENSG00000114904.12	3	1.34949e-05	0.000161939	12	0.000568615	Yes	Yes
Brain-Cerebellum	205	ITIH1	ENSG00000055957.10	3	9.64609e-06	0.000115753	12	0.000422733	Yes	Yes
Brain-Cerebellum	205	ITIH3	ENSG00000162267.12	3	0.000154891	0.00185869	12	0.00448478	Yes	Yes
Brain-Cerebellum	205	ITIH4	ENSG00000055955.15	3	1.38901e-15	1.80572e-14	13	2.73526e-13	Yes	Yes
Brain-Cerebellum	205	MUSTN1	ENSG00000272573.5	3	8.59101e-05	0.00111683	13	0.00297135	Yes	Yes
Brain-Cerebellum	205	TMEM110	ENSG00000213533.11	3	1.53034e-05	0.000198944	13	0.000682218	Yes	Yes
Brain-Cerebellum	205	SFMBT1	ENSG00000163935.13	3	1.07757e-07	1.50859e-06	14	8.07851e-06	Yes	Yes
Brain-Cerebellum	205	RFT1	ENSG00000163933.9	3	2.91503e-42	4.08105e-41	14	8.56119e-39	Yes	Yes
Brain-Cerebellum	205	PRKCD	ENSG00000163932.13	3	5.57374e-05	0.000780324	14	0.00220586	Yes	Yes
Brain-Cerebellum	205	TKT	ENSG00000163931.15	3	1.3635e-07	2.04525e-06	15	1.07289e-05	Yes	Yes
Brain-Cerebellum	205	DCP1A	ENSG00000272886.5	3	0.000266324	0.00426118	16	0.00855603	Yes	Yes
Brain-Cerebellum	205	CACNA1D	ENSG00000157388.15	3	0.000653606	0.0124185	19	0.0189244	Yes	No
Brain-Cerebellum	205	CHDH	ENSG00000016391.10	3	1.31477e-07	2.23511e-06	17	1.1624e-05	Yes	Yes
Brain-Cerebellum	205	IL17RB	ENSG00000056736.9	3	5.1041e-19	8.67697e-18	17	1.82897e-16	Yes	Yes
Brain-Cerebellum	205	ACTR8	ENSG00000113812.13	3	4.67802e-10	7.95264e-09	17	5.99305e-08	Yes	Yes
Brain-Cerebellum	205	SELENOK	ENSG00000113811.10	3	5.98539e-05	0.00101752	17	0.00275424	Yes	Yes
Brain-Cerebellum	205	CACNA2D3	ENSG00000157445.14	3	8.37761e-05	0.00226195	27	0.00525537	Yes	Yes
Brain-Cerebellum	205	WNT5A	ENSG00000114251.14	3	0.00031795	0.00604105	19	0.0111507	Yes	No
Brain-Cerebellum	205	ERC2	ENSG00000187672.12	3	5.21436e-21	1.40788e-19	27	3.46988e-18	Yes	Yes
Brain-Cerebellum	205	CCDC66	ENSG00000180376.16	3	1.45099e-11	2.75688e-10	19	2.52986e-09	Yes	Yes
Brain-Cerebellum	205	FAM208A	ENSG00000163946.13	3	2.43359e-06	4.38047e-05	18	0.000176783	Yes	Yes
Brain-Cerebellum	205	ARHGEF3	ENSG00000163947.11	3	9.26899e-06	0.00018538	20	0.000641311	Yes	Yes
Brain-Cerebellum	205	IL17RD	ENSG00000144730.17	3	3.38358e-08	6.09045e-07	18	3.47055e-06	Yes	Yes
Brain-Cerebellum	205	HESX1	ENSG00000163666.8	3	0.00217526	0.0391547	18	0.0460879	Yes	No
Brain-Cerebellum	205	APPL1	ENSG00000157500.10	3	0.00222185	0.0399933	18	0.0469158	Yes	No
Brain-Cerebellum	205	ASB14	ENSG00000239388.8	3	4.15797e-11	7.48435e-10	18	6.52611e-09	Yes	Yes
Brain-Cerebellum	205	DNAH12	ENSG00000174844.14	3	1.89967e-06	3.9893e-05	21	0.00016239	Yes	Yes
Brain-Cerebellum	205	PDE12	ENSG00000174840.8	3	0.00318135	0.0604456	19	0.0663603	No	No
Brain-Cerebellum	205	ARF4	ENSG00000168374.10	3	4.73208e-05	0.000899095	19	0.00248211	Yes	Yes
Brain-Cerebellum	205	DENND6A	ENSG00000174839.12	3	0.00283038	0.0566076	20	0.0626998	No	No
Brain-Cerebellum	205	SLMAP	ENSG00000163681.14	3	0.00481892	0.0915595	19	0.0957635	No	No
Brain-Cerebellum	205	FLNB	ENSG00000136068.14	3	2.70313e-06	4.59533e-05	17	0.000184601	Yes	Yes
Brain-Cerebellum	205	DNASE1L3	ENSG00000163687.13	3	0.000224098	0.00358557	16	0.00750868	Yes	Yes
Brain-Cerebellum	205	ABHD6	ENSG00000163686.14	3	2.18349e-07	3.49359e-06	16	1.74835e-05	Yes	Yes
Brain-Cerebellum	205	RPP14	ENSG00000163684.11	3	1.94417e-07	3.11067e-06	16	1.57286e-05	Yes	Yes
Brain-Cerebellum	205	RP11-80H18.4	ENSG00000273493.1	3	0.0056335	0.090136	16	0.0944005	No	No
Brain-Cerebellum	205	PXK	ENSG00000168297.15	3	1.50086e-08	2.55147e-07	17	1.54002e-06	Yes	Yes
Brain-Cerebellum	205	PDHB	ENSG00000168291.12	3	5.34374e-06	9.08435e-05	17	0.000340658	Yes	Yes
Brain-Cerebellum	205	KCTD6	ENSG00000168301.12	3	1.44135e-06	2.4503e-05	17	0.000104284	Yes	Yes
Brain-Cerebellum	205	ACOX2	ENSG00000168306.12	3	0.00042095	0.00715615	17	0.0126685	Yes	No
Brain-Cerebellum	205	FAM107A	ENSG00000168309.16	3	0.000653522	0.0117634	18	0.0181667	Yes	No
Brain-Cerebellum	205	FAM3D	ENSG00000198643.6	3	0.00309642	0.0557355	18	0.0618556	No	No
Brain-Cerebellum	205	C3orf67	ENSG00000163689.19	3	0.00179055	0.0393921	22	0.0463113	Yes	No
Brain-Cerebellum	205	FHIT	ENSG00000189283.9	3	0.000225517	0.00834413	37	0.0141881	Yes	No
Brain-Cerebellum	205	PTPRG	ENSG00000144724.19	3	0.000874743	0.0244928	28	0.0317713	Yes	No
Brain-Cerebellum	205	C3orf14	ENSG00000114405.10	3	6.08754e-06	0.000121751	20	0.000441864	Yes	Yes
Brain-Cerebellum	205	CADPS	ENSG00000163618.17	3	1.31159e-05	0.000327897	25	0.00105749	Yes	Yes
Brain-Cerebellum	205	SYNPR	ENSG00000163630.10	3	3.97927e-07	8.7544e-06	22	4.08003e-05	Yes	Yes
Brain-Cerebellum	205	C3orf49	ENSG00000163632.12	3	8.48957e-05	0.00161302	19	0.00399744	Yes	Yes
Brain-Cerebellum	205	THOC7	ENSG00000163634.11	3	6.72673e-07	1.27808e-05	19	5.77745e-05	Yes	Yes
Brain-Cerebellum	205	ATXN7	ENSG00000163635.17	3	5.79288e-05	0.0012165	21	0.00318765	Yes	Yes
Brain-Cerebellum	205	RP11-245J9.5	ENSG00000271843.1	3	2.05368e-05	0.000410737	20	0.00127827	Yes	Yes
Brain-Cerebellum	205	PSMD6	ENSG00000163636.10	3	0.00341074	0.0682149	20	0.0737322	No	No
Brain-Cerebellum	205	PRICKLE2	ENSG00000163637.12	3	3.16082e-05	0.000790205	25	0.00222856	Yes	Yes
Brain-Cerebellum	205	ADAMTS9	ENSG00000163638.13	3	0.00125331	0.0275729	22	0.0348179	Yes	No
Brain-Cerebellum	205	MAGI1	ENSG00000151276.23	3	2.48048e-05	0.000694535	28	0.00200354	Yes	Yes
Brain-Cerebellum	205	SLC25A26	ENSG00000144741.17	3	5.40758e-10	1.24374e-08	23	9.17725e-08	Yes	Yes
Brain-Cerebellum	205	LRIG1	ENSG00000144749.13	3	5.76389e-05	0.00121042	21	0.00317446	Yes	Yes
Brain-Cerebellum	205	KBTBD8	ENSG00000163376.11	3	8.09679e-05	0.00153839	19	0.00384939	Yes	Yes
Brain-Cerebellum	205	SUCLG2	ENSG00000172340.14	3	0.000194786	0.00409051	21	0.00829457	Yes	Yes
Brain-Cerebellum	205	SUCLG2-AS1	ENSG00000241316.6	3	2.58305e-07	5.68271e-06	22	2.74416e-05	Yes	Yes
Brain-Cerebellum	205	FAM19A1	ENSG00000183662.10	3	0.00595544	0.136975	23	0.139488	No	No
Brain-Cerebellum	205	FAM19A4	ENSG00000163377.15	3	0.00089076	0.0178152	20	0.0248611	Yes	No
Brain-Cerebellum	205	EOGT	ENSG00000163378.13	3	0.00123121	0.023393	19	0.0305934	Yes	No
Brain-Cerebellum	205	TMF1	ENSG00000144747.15	3	0.000460253	0.0087448	19	0.0146546	Yes	No
Brain-Cerebellum	205	UBA3	ENSG00000144744.16	3	4.64033e-05	0.000881662	19	0.00244412	Yes	Yes
Brain-Cerebellum	205	ARL6IP5	ENSG00000144746.6	3	0.000400479	0.0076091	19	0.0132865	Yes	No
Brain-Cerebellum	205	LMOD3	ENSG00000163380.15	3	0.000270095	0.0051318	19	0.00985773	Yes	Yes
Brain-Cerebellum	205	FRMD4B	ENSG00000114541.14	3	0.00247362	0.0544197	22	0.0606191	No	No
Brain-Cerebellum	205	MITF	ENSG00000187098.14	3	0.0019946	0.0378974	19	0.0448803	Yes	No
Brain-Cerebellum	205	FOXP1	ENSG00000114861.18	3	0.00125297	0.0263124	21	0.0335697	Yes	No
Brain-Cerebellum	205	RP11-154H23.3	ENSG00000270562.1	3	0.00239791	0.0383665	16	0.0453169	Yes	No
Brain-Cerebellum	205	EIF4E3	ENSG00000163412.12	3	0.00188347	0.0301355	16	0.0373352	Yes	No
Brain-Cerebellum	205	GPR27	ENSG00000170837.2	3	0.000578092	0.00924948	16	0.0152657	Yes	No
Brain-Cerebellum	205	PROK2	ENSG00000163421.8	3	0.000311709	0.00498734	16	0.00964506	Yes	Yes
Brain-Cerebellum	205	LINC00877	ENSG00000241163.7	3	0.000596881	0.0113407	19	0.017682	Yes	No
Brain-Cerebellum	205	RYBP	ENSG00000163602.10	3	0.00492588	0.0935918	19	0.0976965	No	No
Brain-Cerebellum	205	SHQ1	ENSG00000144736.13	3	1.52208e-05	0.000319637	21	0.00103381	Yes	Yes
Brain-Cerebellum	205	GXYLT2	ENSG00000172986.12	3	3.47016e-07	6.94033e-06	20	3.29848e-05	Yes	Yes
Brain-Cerebellum	205	PPP4R2	ENSG00000163605.14	3	0.00137132	0.0274264	20	0.0346693	Yes	No
Brain-Cerebellum	205	EBLN2	ENSG00000255423.1	3	5.9773e-05	0.00113569	19	0.00301175	Yes	Yes
Brain-Cerebellum	205	PDZRN3	ENSG00000121440.14	3	0.00179218	0.0358436	20	0.0429225	Yes	No
Brain-Cerebellum	205	CNTN3	ENSG00000113805.8	3	0.000163727	0.00343827	21	0.0072711	Yes	Yes
Brain-Cerebellum	205	LINC02018	ENSG00000272690.5	3	1.22924e-21	2.21263e-20	18	5.85309e-19	Yes	Yes
Brain-Cerebellum	205	LINC00960	ENSG00000242516.1	3	0.000107989	0.0019438	18	0.00465547	Yes	Yes
Brain-Cerebellum	205	ZNF717	ENSG00000227124.8	3	1.73487e-12	3.29626e-11	19	3.39816e-10	Yes	Yes
Brain-Cerebellum	205	ROBO2	ENSG00000185008.17	3	4.57082e-16	1.50837e-14	33	2.30419e-13	Yes	Yes
Brain-Cerebellum	205	ROBO1	ENSG00000169855.19	3	0.00010549	0.00232078	22	0.0053581	Yes	Yes
Brain-Cerebellum	205	GBE1	ENSG00000114480.12	3	0.00247524	0.0445543	18	0.051201	No	No
Brain-Cerebellum	205	CADM2	ENSG00000175161.13	3	0.00207203	0.0559447	27	0.0620559	No	No
Brain-Cerebellum	205	LINC02070	ENSG00000241328.1	3	1.49552e-26	2.69193e-25	18	1.10879e-23	Yes	Yes
Brain-Cerebellum	205	VGLL3	ENSG00000206538.8	3	0.00881102	0.167409	19	0.169134	No	No
Brain-Cerebellum	205	LINC00506	ENSG00000281392.1	3	5.92984e-08	1.06737e-06	18	5.83644e-06	Yes	Yes
Brain-Cerebellum	205	CHMP2B	ENSG00000083937.8	3	3.66796e-05	0.000660232	18	0.001919	Yes	Yes
Brain-Cerebellum	205	POU1F1	ENSG00000064835.10	3	5.69447e-05	0.00102501	18	0.0027716	Yes	Yes
Brain-Cerebellum	205	HTR1F	ENSG00000179097.5	3	0.0102773	0.205546	20	0.206623	No	No
Brain-Cerebellum	205	CGGBP1	ENSG00000163320.10	3	4.75304e-10	9.98139e-09	21	7.44724e-08	Yes	Yes
Brain-Cerebellum	205	ZNF654	ENSG00000175105.6	3	0.000699359	0.0146865	21	0.0214832	Yes	No
Brain-Cerebellum	205	C3orf38	ENSG00000179021.9	3	0.00368432	0.0773708	21	0.0823266	No	No
Brain-Cerebellum	205	RP11-249L12.1	ENSG00000283434.1	3	0.00650831	0.130166	20	0.132914	No	No
Brain-Cerebellum	205	EPHA3	ENSG00000044524.10	3	7.32352e-07	1.31823e-05	18	5.93666e-05	Yes	Yes
Brain-Cerebellum	205	PROS1	ENSG00000184500.14	3	0.00336757	0.0303081	9	0.0375181	Yes	No
Brain-Cerebellum	205	ARL13B	ENSG00000169379.15	3	0.00607027	0.0546324	9	0.0608297	No	No
Brain-Cerebellum	205	STX19	ENSG00000178750.2	3	0.00190687	0.0171618	9	0.0241775	Yes	No
Brain-Cerebellum	205	DHFR2	ENSG00000178700.7	3	0.000222939	0.00200645	9	0.00477966	Yes	Yes
Brain-Cerebellum	205	NSUN3	ENSG00000178694.9	3	0.0027067	0.027067	10	0.0343015	Yes	No
Brain-Cerebellum	205	MTRNR2L12	ENSG00000269028.3	3	0.00932591	0.121237	13	0.124374	No	No
Brain-Cerebellum	205	EPHA6	ENSG00000080224.17	3	0.00264727	0.0635345	24	0.0692877	No	No
Brain-Cerebellum	205	RP11-389G6.3	ENSG00000261292.2	3	0.00224889	0.0337334	15	0.04085	Yes	No
Brain-Cerebellum	205	ARL6	ENSG00000113966.9	3	0.00286548	0.0429823	15	0.0497334	Yes	No
Brain-Cerebellum	205	CRYBG3	ENSG00000080200.9	3	0.000271787	0.00434859	16	0.00869187	Yes	Yes
Brain-Cerebellum	205	RIOX2	ENSG00000170854.17	3	0.00105357	0.0168571	16	0.023853	Yes	No
Brain-Cerebellum	205	OR5K2	ENSG00000231861.2	3	9.14294e-17	1.92002e-15	21	3.21327e-14	Yes	Yes
Brain-Cerebellum	205	CLDND1	ENSG00000080822.16	3	2.20285e-05	0.000462598	21	0.00142103	Yes	Yes
Brain-Cerebellum	205	CPOX	ENSG00000080819.6	3	5.45098e-11	1.19921e-09	22	1.01668e-08	Yes	Yes
Brain-Cerebellum	205	ST3GAL6	ENSG00000064225.12	3	1.46067e-05	0.000335953	23	0.00107961	Yes	Yes
Brain-Cerebellum	205	DCBLD2	ENSG00000057019.15	3	0.0063913	0.147	23	0.149225	No	No
Brain-Cerebellum	205	COL8A1	ENSG00000144810.15	3	0.000767607	0.0130493	17	0.0196349	Yes	No
Brain-Cerebellum	205	RP11-383I23.2	ENSG00000273374.1	3	5.93898e-05	0.000950236	16	0.00259706	Yes	Yes
Brain-Cerebellum	205	CMSS1	ENSG00000184220.11	3	0.00212162	0.0445541	21	0.051201	No	No
Brain-Cerebellum	205	FILIP1L	ENSG00000168386.18	3	0.00654995	0.130999	20	0.133712	No	No
Brain-Cerebellum	205	TBC1D23	ENSG00000036054.12	3	0.00140171	0.0238291	17	0.0310599	Yes	No
Brain-Cerebellum	205	NIT2	ENSG00000114021.11	3	9.1508e-10	1.46413e-08	16	1.07183e-07	Yes	Yes
Brain-Cerebellum	205	TOMM70	ENSG00000154174.7	3	8.89823e-07	1.42372e-05	16	6.36562e-05	Yes	Yes
Brain-Cerebellum	205	LNP1	ENSG00000206535.7	3	3.00471e-07	4.80753e-06	16	2.35291e-05	Yes	Yes
Brain-Cerebellum	205	TMEM45A	ENSG00000181458.10	3	0.00350442	0.0560707	16	0.0621702	No	No
Brain-Cerebellum	205	TFG	ENSG00000114354.13	3	0.0089728	0.143565	16	0.145869	No	No
Brain-Cerebellum	205	ABI3BP	ENSG00000154175.16	3	8.84521e-05	0.00150369	17	0.00377827	Yes	Yes
Brain-Cerebellum	205	IMPG2	ENSG00000081148.11	3	0.00050138	0.00952621	19	0.0155989	Yes	No
Brain-Cerebellum	205	SENP7	ENSG00000138468.15	3	1.16118e-05	0.000220624	19	0.000749158	Yes	Yes
Brain-Cerebellum	205	TRMT10C	ENSG00000174173.6	3	0.000672947	0.012113	18	0.0185743	Yes	No
Brain-Cerebellum	205	PCNP	ENSG00000081154.11	3	0.00238552	0.0429393	18	0.0496869	Yes	No
Brain-Cerebellum	205	ZBTB11	ENSG00000066422.4	3	5.18641e-05	0.000933554	18	0.00255883	Yes	Yes
Brain-Cerebellum	205	RPL24	ENSG00000114391.12	3	0.00261621	0.0470918	18	0.0536658	No	No
Brain-Cerebellum	205	CEP97	ENSG00000182504.10	3	0.000327611	0.005897	18	0.0109486	Yes	No
Brain-Cerebellum	205	NXPE3	ENSG00000144815.15	3	0.000795024	0.0143104	18	0.0210569	Yes	No
Brain-Cerebellum	205	NFKBIZ	ENSG00000144802.11	3	0.000403359	0.00726046	18	0.0128065	Yes	No
Brain-Cerebellum	205	ALCAM	ENSG00000170017.12	3	4.478e-05	0.000985161	22	0.00267791	Yes	Yes
Brain-Cerebellum	205	CBLB	ENSG00000114423.18	3	9.23252e-06	0.000203115	22	0.000694937	Yes	Yes
Brain-Cerebellum	205	LINC00882	ENSG00000242759.6	3	3.85159e-05	0.000808833	21	0.00227469	Yes	Yes
Brain-Cerebellum	205	DUBR	ENSG00000243701.5	3	0.000978927	0.0176207	18	0.0246492	Yes	No
Brain-Cerebellum	205	RP11-446H18.5	ENSG00000239828.6	3	0.000633583	0.0120381	19	0.0184833	Yes	No
Brain-Cerebellum	205	RP11-446H18.6	ENSG00000272597.1	3	0.00356276	0.060567	17	0.0664734	No	No
Brain-Cerebellum	205	LINC01990	ENSG00000273125.1	3	0.00318194	0.057275	18	0.0633614	No	No
Brain-Cerebellum	205	BBX	ENSG00000114439.18	3	0.000127891	0.00242993	19	0.0055576	Yes	Yes
Brain-Cerebellum	205	LINC00636	ENSG00000240423.1	3	0.00187013	0.0336623	18	0.0407796	Yes	No
Brain-Cerebellum	205	CD47	ENSG00000196776.14	3	0.00308558	0.0555404	18	0.0616808	No	No
Brain-Cerebellum	205	IFT57	ENSG00000114446.4	3	2.67698e-07	4.81857e-06	18	2.35715e-05	Yes	Yes
Brain-Cerebellum	205	MYH15	ENSG00000144821.9	3	0.00454934	0.0864375	19	0.090842	No	No
Brain-Cerebellum	205	KIAA1524	ENSG00000163507.13	3	0.00572383	0.103029	18	0.106782	No	No
Brain-Cerebellum	205	DZIP3	ENSG00000198919.12	3	0.000368061	0.0066251	18	0.011944	Yes	No
Brain-Cerebellum	205	RP11-553A10.1	ENSG00000206532.2	3	0.00247101	0.0395361	16	0.0464551	Yes	No
Brain-Cerebellum	205	NECTIN3	ENSG00000177707.10	3	0.00114603	0.0217746	19	0.0289616	Yes	No
Brain-Cerebellum	205	PLCXD2	ENSG00000240891.7	3	0.00212614	0.0382705	18	0.0452271	Yes	No
Brain-Cerebellum	205	PHLDB2	ENSG00000144824.20	3	7.63939e-06	0.000137509	18	0.000493229	Yes	Yes
Brain-Cerebellum	205	ABHD10	ENSG00000144827.8	3	0.00100548	0.0180986	18	0.0251612	Yes	No
Brain-Cerebellum	205	TAGLN3	ENSG00000144834.13	3	0.00163348	0.0294026	18	0.0366284	Yes	No
Brain-Cerebellum	205	TMPRSS7	ENSG00000176040.13	3	6.71227e-37	1.20821e-35	18	1.44353e-33	Yes	Yes
Brain-Cerebellum	205	C3orf52	ENSG00000114529.12	3	2.59399e-27	4.92858e-26	19	2.2009e-24	Yes	Yes
Brain-Cerebellum	205	CD200	ENSG00000091972.18	3	0.00122351	0.0244701	20	0.0317509	Yes	No
Brain-Cerebellum	205	BTLA	ENSG00000186265.9	3	0.00126577	0.0253153	20	0.0326038	Yes	No
Brain-Cerebellum	205	ATG3	ENSG00000144848.10	3	0.00706384	0.141277	20	0.143698	No	No
Brain-Cerebellum	205	SLC35A5	ENSG00000138459.8	3	0.00452227	0.0904454	20	0.0946916	No	No
Brain-Cerebellum	205	CCDC80	ENSG00000091986.15	3	0.000364326	0.00728653	20	0.0128425	Yes	No
Brain-Cerebellum	205	CD200R1	ENSG00000163606.10	3	0.000245317	0.00466101	19	0.0091815	Yes	Yes
Brain-Cerebellum	205	GTPBP8	ENSG00000163607.15	3	3.49006e-05	0.000628211	18	0.00184136	Yes	Yes
Brain-Cerebellum	205	NEPRO	ENSG00000163608.14	3	0.000371853	0.00669336	18	0.0120443	Yes	No
Brain-Cerebellum	205	LINC02044	ENSG00000243795.1	3	1.12841e-13	1.91829e-12	17	2.30345e-11	Yes	Yes
Brain-Cerebellum	205	BOC	ENSG00000144857.14	3	2.11133e-12	3.58926e-11	17	3.68128e-10	Yes	Yes
Brain-Cerebellum	205	CFAP44	ENSG00000206530.10	3	0.00164631	0.0263409	16	0.0335842	Yes	No
Brain-Cerebellum	205	SPICE1	ENSG00000163611.11	3	2.99274e-05	0.000448911	15	0.00138465	Yes	Yes
Brain-Cerebellum	205	SIDT1	ENSG00000072858.10	3	6.38727e-25	9.5809e-24	15	3.36938e-22	Yes	Yes
Brain-Cerebellum	205	USF3	ENSG00000176542.9	3	0.0049092	0.0736381	15	0.0788009	No	No
Brain-Cerebellum	205	NAA50	ENSG00000121579.12	3	0.004483	0.067245	15	0.0728672	No	No
Brain-Cerebellum	205	ATP6V1A	ENSG00000114573.9	3	0.00145714	0.0218571	15	0.0290457	Yes	No
Brain-Cerebellum	205	GRAMD1C	ENSG00000178075.19	3	8.80377e-11	1.23253e-09	14	1.04248e-08	Yes	Yes
Brain-Cerebellum	205	ZDHHC23	ENSG00000184307.14	3	4.74946e-06	6.1743e-05	13	0.000240273	Yes	Yes
Brain-Cerebellum	205	CCDC191	ENSG00000163617.10	3	0.00416486	0.0541432	13	0.060352	No	No
Brain-Cerebellum	205	QTRT2	ENSG00000151576.10	3	3.15927e-05	0.000410705	13	0.00127827	Yes	Yes
Brain-Cerebellum	205	ZBTB20	ENSG00000181722.16	3	0.0026892	0.0484056	18	0.0549305	No	No
Brain-Cerebellum	205	ZBTB20-AS4	ENSG00000242767.1	3	0.000653938	0.0085012	13	0.014374	Yes	No
Brain-Cerebellum	205	GAP43	ENSG00000172020.12	3	0.00562443	0.0843664	15	0.0889363	No	No
Brain-Cerebellum	205	LSAMP	ENSG00000185565.11	3	6.03875e-06	0.000163046	27	0.000571945	Yes	Yes
Brain-Cerebellum	205	RP11-384F7.2	ENSG00000239268.2	3	0.000626922	0.0137923	22	0.0204846	Yes	No
Brain-Cerebellum	205	IGSF11	ENSG00000144847.12	3	0.000243365	0.00486729	20	0.00946742	Yes	Yes
Brain-Cerebellum	205	UPK1B	ENSG00000114638.7	3	0.00538433	0.102302	19	0.106118	No	No
Brain-Cerebellum	205	B4GALT4	ENSG00000121578.12	3	0.00123122	0.0233931	19	0.0305934	Yes	No
Brain-Cerebellum	205	ARHGAP31	ENSG00000031081.10	3	0.00580088	0.116018	20	0.119311	No	No
Brain-Cerebellum	205	TMEM39A	ENSG00000176142.12	3	0.000529186	0.0100545	19	0.0162133	Yes	No
Brain-Cerebellum	205	POGLUT1	ENSG00000163389.10	3	1.96575e-25	3.73492e-24	19	1.39796e-22	Yes	Yes
Brain-Cerebellum	205	RP11-190C22.8	ENSG00000272662.1	3	0.00255568	0.0460022	18	0.0525802	No	No
Brain-Cerebellum	205	TIMMDC1	ENSG00000113845.9	3	0.000543397	0.0103245	19	0.0165334	Yes	No
Brain-Cerebellum	205	ADPRH	ENSG00000144843.11	3	1.7879e-18	3.21821e-17	18	6.46546e-16	Yes	Yes
Brain-Cerebellum	205	PLA1A	ENSG00000144837.8	3	0.00143865	0.0258957	18	0.0331713	Yes	No
Brain-Cerebellum	205	POPDC2	ENSG00000121577.13	3	2.74517e-12	4.9413e-11	18	4.98579e-10	Yes	Yes
Brain-Cerebellum	205	COX17	ENSG00000138495.6	3	9.91342e-05	0.00188355	19	0.00453687	Yes	Yes
Brain-Cerebellum	205	MAATS1	ENSG00000183833.16	3	0.00295382	0.0561226	19	0.0622201	No	No
Brain-Cerebellum	205	NR1I2	ENSG00000144852.17	3	0.00109164	0.0207412	19	0.0279081	Yes	No
Brain-Cerebellum	205	GSK3B	ENSG00000082701.14	3	0.000284939	0.00569878	20	0.0106873	Yes	No
Brain-Cerebellum	205	RP11-18H7.1	ENSG00000242622.1	3	0.00115708	0.0208274	18	0.0279907	Yes	No
Brain-Cerebellum	205	GPR156	ENSG00000175697.10	3	0.0056183	0.101129	18	0.105006	No	No
Brain-Cerebellum	205	LRRC58	ENSG00000163428.3	3	0.00154268	0.0262256	17	0.033494	Yes	No
Brain-Cerebellum	205	FSTL1	ENSG00000163430.11	3	9.67373e-06	0.000164453	17	0.000576322	Yes	Yes
Brain-Cerebellum	205	NDUFB4	ENSG00000065518.7	3	3.55182e-07	5.32773e-06	15	2.58589e-05	Yes	Yes
Brain-Cerebellum	205	HGD	ENSG00000113924.11	3	0.00129927	0.0207884	16	0.0279528	Yes	No
Brain-Cerebellum	205	RABL3	ENSG00000144840.8	3	0.00493757	0.0790012	16	0.0838586	No	No
Brain-Cerebellum	205	GTF2E1	ENSG00000153767.9	3	0.00511762	0.0818819	16	0.0865802	No	No
Brain-Cerebellum	205	STXBP5L	ENSG00000145087.12	3	0.0015222	0.0319662	21	0.0391064	Yes	No
Brain-Cerebellum	205	POLQ	ENSG00000051341.13	3	0.000986949	0.0177651	18	0.0248084	Yes	No
Brain-Cerebellum	205	FBXO40	ENSG00000163833.7	3	0.000139987	0.00237977	17	0.00547342	Yes	Yes
Brain-Cerebellum	205	HCLS1	ENSG00000180353.10	3	0.0105613	0.179542	17	0.181078	No	No
Brain-Cerebellum	205	GOLGB1	ENSG00000173230.15	3	0.000507169	0.00912904	18	0.0151223	Yes	No
Brain-Cerebellum	205	IQCB1	ENSG00000173226.16	3	8.80149e-17	1.58427e-15	18	2.66124e-14	Yes	Yes
Brain-Cerebellum	205	EAF2	ENSG00000145088.8	3	1.20018e-06	2.16032e-05	18	9.29914e-05	Yes	Yes
Brain-Cerebellum	205	SLC15A2	ENSG00000163406.10	3	6.03072e-30	1.08553e-28	18	6.40001e-27	Yes	Yes
Brain-Cerebellum	205	CD86	ENSG00000114013.15	3	0.00327554	0.0589597	18	0.0649782	No	No
Brain-Cerebellum	205	CSTA	ENSG00000121552.3	3	0.000191706	0.00364242	19	0.00759834	Yes	Yes
Brain-Cerebellum	205	CCDC58	ENSG00000160124.9	3	8.83772e-08	1.67917e-06	19	8.92045e-06	Yes	Yes
Brain-Cerebellum	205	FAM162A	ENSG00000114023.15	3	1.20207e-05	0.000228394	19	0.00077191	Yes	Yes
Brain-Cerebellum	205	WDR5B	ENSG00000196981.3	3	7.10653e-16	1.35024e-14	19	2.07317e-13	Yes	Yes
Brain-Cerebellum	205	KPNA1	ENSG00000114030.12	3	3.87378e-11	7.36019e-10	19	6.43651e-09	Yes	Yes
Brain-Cerebellum	205	PARP9	ENSG00000138496.16	3	0.000493001	0.00936701	19	0.0154132	Yes	No
Brain-Cerebellum	205	DTX3L	ENSG00000163840.9	3	0.00589537	0.112012	19	0.115455	No	No
Brain-Cerebellum	205	PARP15	ENSG00000173200.12	3	0.000558213	0.0106061	19	0.016854	Yes	No
Brain-Cerebellum	205	PARP14	ENSG00000173193.13	3	4.03353e-07	7.26036e-06	18	3.437e-05	Yes	Yes
Brain-Cerebellum	205	HSPBAP1	ENSG00000169087.10	3	0.00277338	0.0499208	18	0.056352	No	No
Brain-Cerebellum	205	DIRC2	ENSG00000138463.8	3	5.89572e-05	0.00106123	18	0.00285118	Yes	Yes
Brain-Cerebellum	205	LINC02035	ENSG00000273033.2	3	4.3467e-11	7.3894e-10	17	6.45579e-09	Yes	Yes
Brain-Cerebellum	205	SEMA5B	ENSG00000082684.14	3	0.00205566	0.0349462	17	0.042045	Yes	No
Brain-Cerebellum	205	PDIA5	ENSG00000065485.19	3	0.000709015	0.0113442	16	0.0176844	Yes	No
Brain-Cerebellum	205	SEC22A	ENSG00000121542.11	3	2.3412e-05	0.000374592	16	0.00118375	Yes	Yes
Brain-Cerebellum	205	RP11-797D24.3	ENSG00000273454.1	3	0.00263657	0.0395485	15	0.0464635	Yes	No
Brain-Cerebellum	205	ADCY5	ENSG00000173175.14	3	3.37844e-05	0.000574336	17	0.00170983	Yes	Yes
Brain-Cerebellum	205	HACD2	ENSG00000206527.9	3	0.00134519	0.021523	16	0.0287181	Yes	No
Brain-Cerebellum	205	MYLK	ENSG00000065534.18	3	0.000464951	0.00883407	19	0.0147679	Yes	No
Brain-Cerebellum	205	CCDC14	ENSG00000175455.14	3	0.000246369	0.00418827	17	0.00844252	Yes	Yes
Brain-Cerebellum	205	KALRN	ENSG00000160145.15	3	0.00452369	0.104045	23	0.107754	No	No
Brain-Cerebellum	205	UMPS	ENSG00000114491.13	3	6.90628e-07	1.38126e-05	20	6.19573e-05	Yes	Yes
Brain-Cerebellum	205	ITGB5	ENSG00000082781.11	3	3.25154e-08	7.47854e-07	23	4.1992e-06	Yes	Yes
Brain-Cerebellum	205	HEG1	ENSG00000173706.12	3	0.00324678	0.074676	23	0.0797885	No	No
Brain-Cerebellum	205	SLC12A8	ENSG00000221955.10	3	0.00353476	0.088369	25	0.0927168	No	No
Brain-Cerebellum	205	ZNF148	ENSG00000163848.19	3	0.000233347	0.00630036	27	0.0114966	Yes	No
Brain-Cerebellum	205	SNX4	ENSG00000114520.10	3	0.00335589	0.090609	27	0.0948408	No	No
Brain-Cerebellum	205	OSBPL11	ENSG00000144909.7	3	1.99833e-06	5.39548e-05	27	0.000212486	Yes	Yes
Brain-Cerebellum	205	ALG1L	ENSG00000189366.9	3	2.38244e-24	5.47962e-23	23	1.81058e-21	Yes	Yes
Brain-Cerebellum	205	ROPN1B	ENSG00000114547.9	3	0.0022962	0.0528125	23	0.0590978	No	No
Brain-Cerebellum	205	SLC41A3	ENSG00000114544.16	3	3.43327e-06	8.23986e-05	24	0.000312039	Yes	Yes
Brain-Cerebellum	205	ALDH1L1	ENSG00000144908.13	3	1.56221e-09	3.74931e-08	24	2.60159e-07	Yes	Yes
Brain-Cerebellum	205	RP11-71E19.1	ENSG00000250934.1	3	1.13762e-19	2.61652e-18	23	5.71485e-17	Yes	Yes
Brain-Cerebellum	205	KLF15	ENSG00000163884.3	3	0.0026128	0.0627072	24	0.0684973	No	No
Brain-Cerebellum	205	CFAP100	ENSG00000163885.11	3	9.70432e-11	2.32904e-09	24	1.90559e-08	Yes	Yes
Brain-Cerebellum	205	ZXDC	ENSG00000070476.14	3	4.39064e-18	1.05375e-16	24	2.02458e-15	Yes	Yes
Brain-Cerebellum	205	UROC1	ENSG00000159650.8	3	0.00194839	0.0487098	25	0.0552063	No	No
Brain-Cerebellum	205	TXNRD3	ENSG00000197763.14	3	6.67378e-05	0.00160171	24	0.00397639	Yes	Yes
Brain-Cerebellum	205	CHCHD6	ENSG00000159685.10	3	0.00300096	0.075024	25	0.0801034	No	No
Brain-Cerebellum	205	PLXNA1	ENSG00000114554.11	3	1.88198e-10	3.76395e-09	20	2.98281e-08	Yes	Yes
Brain-Cerebellum	205	RP11-153F10.2	ENSG00000282860.1	3	8.51542e-06	0.000136247	16	0.000489159	Yes	Yes
Brain-Cerebellum	205	TPRA1	ENSG00000163870.14	3	2.17852e-33	3.48563e-32	16	3.02328e-30	Yes	Yes
Brain-Cerebellum	205	MCM2	ENSG00000073111.13	3	0.00666703	0.106672	16	0.110235	No	No
Brain-Cerebellum	205	PODXL2	ENSG00000114631.10	3	0.00143647	0.0244199	17	0.0317041	Yes	No
Brain-Cerebellum	205	ABTB1	ENSG00000114626.17	3	8.22983e-05	0.00131677	16	0.00339612	Yes	Yes
Brain-Cerebellum	205	MGLL	ENSG00000074416.13	3	8.77744e-06	0.000149217	17	0.00052982	Yes	Yes
Brain-Cerebellum	205	KBTBD12	ENSG00000187715.13	3	3.44137e-25	6.19446e-24	18	2.23956e-22	Yes	Yes
Brain-Cerebellum	205	SEC61A1	ENSG00000058262.9	3	1.87743e-06	3.19162e-05	17	0.00013252	Yes	Yes
Brain-Cerebellum	205	RUVBL1	ENSG00000175792.11	3	0.00291304	0.0495217	17	0.0559788	No	No
Brain-Cerebellum	205	EEFSEC	ENSG00000132394.10	3	2.36219e-05	0.000401572	17	0.00125429	Yes	Yes
Brain-Cerebellum	205	GATA2	ENSG00000179348.11	3	0.0135882	0.203822	15	0.204913	No	No
Brain-Cerebellum	205	RPN1	ENSG00000163902.11	3	0.000866807	0.0130021	15	0.0195802	Yes	No
Brain-Cerebellum	205	RAB7A	ENSG00000075785.12	3	0.00594772	0.0892158	15	0.0935073	No	No
Brain-Cerebellum	205	RP11-723O4.9	ENSG00000261159.1	3	5.76641e-14	8.07298e-13	14	1.01849e-11	Yes	Yes
Brain-Cerebellum	205	ACAD9	ENSG00000177646.18	3	4.1959e-11	5.87425e-10	14	5.18734e-09	Yes	Yes
Brain-Cerebellum	205	KIAA1257	ENSG00000114656.10	3	0.000208716	0.00313074	15	0.00676022	Yes	Yes
Brain-Cerebellum	205	RP11-723O4.6	ENSG00000187695.8	3	1.15648e-05	0.000161907	14	0.000568613	Yes	Yes
Brain-Cerebellum	205	EFCC1	ENSG00000114654.7	3	2.83764e-13	4.25647e-12	15	4.86326e-11	Yes	Yes
Brain-Cerebellum	205	RAB43	ENSG00000172780.16	3	9.22522e-08	1.38378e-06	15	7.44108e-06	Yes	Yes
Brain-Cerebellum	205	ISY1	ENSG00000240682.9	3	0.0115633	0.173449	15	0.17506	No	No
Brain-Cerebellum	205	RP11-434H6.7	ENSG00000273437.1	3	0.00252261	0.0378391	15	0.044826	Yes	No
Brain-Cerebellum	205	CNBP	ENSG00000169714.16	3	0.000890493	0.0133574	15	0.0199918	Yes	No
Brain-Cerebellum	205	COPG1	ENSG00000181789.14	3	0.00610824	0.0916236	15	0.0958139	No	No
Brain-Cerebellum	205	HMCES	ENSG00000183624.13	3	0.00149046	0.0223569	15	0.0295922	Yes	No
Brain-Cerebellum	205	H1FX	ENSG00000184897.5	3	0.00496428	0.0744643	15	0.0795812	No	No
Brain-Cerebellum	205	EFCAB12	ENSG00000172771.11	3	4.10693e-07	6.16039e-06	15	2.96135e-05	Yes	Yes
Brain-Cerebellum	205	MBD4	ENSG00000129071.9	3	0.000732131	0.010982	15	0.017268	Yes	No
Brain-Cerebellum	205	IFT122	ENSG00000163913.11	3	4.34494e-14	6.95191e-13	16	8.85105e-12	Yes	Yes
Brain-Cerebellum	205	RHO	ENSG00000163914.4	3	0.000457819	0.00686728	15	0.0122848	Yes	No
Brain-Cerebellum	205	PLXND1	ENSG00000004399.12	3	0.000674753	0.010796	16	0.0170561	Yes	No
Brain-Cerebellum	205	TMCC1	ENSG00000172765.16	3	0.00102713	0.0174612	17	0.0244904	Yes	No
Brain-Cerebellum	205	TRH	ENSG00000170893.3	3	0.000261332	0.00365864	14	0.00762541	Yes	Yes
Brain-Cerebellum	205	ALG1L2	ENSG00000251287.8	3	0.000225253	0.00315355	14	0.00680052	Yes	Yes
Brain-Cerebellum	205	LINC02021	ENSG00000249846.6	3	2.08747e-08	2.92246e-07	14	1.74872e-06	Yes	Yes
Brain-Cerebellum	205	COL6A6	ENSG00000206384.10	3	0.00180946	0.0289513	16	0.0361786	Yes	No
Brain-Cerebellum	205	PIK3R4	ENSG00000196455.7	3	2.2367e-08	3.57873e-07	16	2.11615e-06	Yes	Yes
Brain-Cerebellum	205	ATP2C1	ENSG00000017260.19	3	0.000707664	0.0141533	20	0.0208986	Yes	No
Brain-Cerebellum	205	ASTE1	ENSG00000034533.11	3	2.54003e-05	0.000482605	19	0.00147371	Yes	Yes
Brain-Cerebellum	205	NEK11	ENSG00000114670.13	3	0.00430011	0.0946023	22	0.0986886	No	No
Brain-Cerebellum	205	NUDT16	ENSG00000198585.11	3	0.00206584	0.0413167	20	0.0481677	Yes	No
Brain-Cerebellum	205	MRPL3	ENSG00000114686.8	3	0.00356753	0.0713506	20	0.0766851	No	No
Brain-Cerebellum	205	CPNE4	ENSG00000196353.11	3	0.00413097	0.111536	27	0.114991	No	No
Brain-Cerebellum	205	ACPP	ENSG00000014257.15	3	0.00079255	0.0182286	23	0.0252952	Yes	No
Brain-Cerebellum	205	DNAJC13	ENSG00000138246.15	3	0.00938249	0.22518	24	0.226082	No	No
Brain-Cerebellum	205	ACAD11	ENSG00000240303.7	3	2.2125e-05	0.000531	24	0.00160063	Yes	Yes
Brain-Cerebellum	205	ACKR4	ENSG00000129048.6	3	0.00158181	0.0379635	24	0.044941	Yes	No
Brain-Cerebellum	205	UBA5	ENSG00000081307.12	3	0.00126817	0.0291679	23	0.0364089	Yes	No
Brain-Cerebellum	205	NPHP3	ENSG00000113971.19	3	3.44989e-29	7.93475e-28	23	4.3379e-26	Yes	Yes
Brain-Cerebellum	205	TMEM108	ENSG00000144868.13	3	0.00016227	0.00389449	24	0.00799959	Yes	Yes
Brain-Cerebellum	205	RP11-91K8.5	ENSG00000272832.1	3	0.000203525	0.00386698	19	0.00795577	Yes	Yes
Brain-Cerebellum	205	CDV3	ENSG00000091527.15	3	0.000378362	0.00718888	19	0.0127127	Yes	No
Brain-Cerebellum	205	TOPBP1	ENSG00000163781.12	3	0.00015492	0.00309839	20	0.00670081	Yes	Yes
Brain-Cerebellum	205	TF	ENSG00000091513.14	3	0.000569481	0.0113896	20	0.017726	Yes	No
Brain-Cerebellum	205	SRPRB	ENSG00000144867.11	3	0.000645517	0.0129103	20	0.0194827	Yes	No
Brain-Cerebellum	205	RAB6B	ENSG00000154917.10	3	5.43369e-05	0.00114107	21	0.00302381	Yes	Yes
Brain-Cerebellum	205	SLCO2A1	ENSG00000174640.12	3	0.000570591	0.0119824	21	0.0184261	Yes	No
Brain-Cerebellum	205	RYK	ENSG00000163785.12	3	0.000324887	0.00649773	20	0.011772	Yes	No
Brain-Cerebellum	205	RP11-375I20.6	ENSG00000260633.1	3	6.76714e-27	1.28576e-25	19	5.41971e-24	Yes	Yes
Brain-Cerebellum	205	AMOTL2	ENSG00000114019.14	3	0.00148997	0.0283093	19	0.0355487	Yes	No
Brain-Cerebellum	205	ANAPC13	ENSG00000129055.12	3	5.09108e-14	9.16395e-13	18	1.1481e-11	Yes	Yes
Brain-Cerebellum	205	CEP63	ENSG00000182923.16	3	1.25487e-06	2.38426e-05	19	0.000101641	Yes	Yes
Brain-Cerebellum	205	EPHB1	ENSG00000154928.16	3	1.6811e-06	3.53031e-05	21	0.000145511	Yes	Yes
Brain-Cerebellum	205	KY	ENSG00000174611.11	3	3.477e-08	6.2586e-07	18	3.56187e-06	Yes	Yes
Brain-Cerebellum	205	PPP2R3A	ENSG00000073711.10	3	2.62819e-05	0.000394228	15	0.00123799	Yes	Yes
Brain-Cerebellum	205	MSL2	ENSG00000174579.3	3	0.000771565	0.0108019	14	0.0170596	Yes	No
Brain-Cerebellum	205	PCCB	ENSG00000114054.13	3	6.89332e-06	9.65065e-05	14	0.000359501	Yes	Yes
Brain-Cerebellum	205	STAG1	ENSG00000118007.12	3	0.00132529	0.0225299	17	0.0297583	Yes	No
Brain-Cerebellum	205	SLC35G2	ENSG00000168917.8	3	3.54794e-05	0.000532192	15	0.00160293	Yes	Yes
Brain-Cerebellum	205	NCK1	ENSG00000158092.6	3	0.000181954	0.00272931	15	0.00607596	Yes	Yes
Brain-Cerebellum	205	IL20RB	ENSG00000174564.12	3	0.000186559	0.00279838	15	0.00618772	Yes	Yes
Brain-Cerebellum	205	CLDN18	ENSG00000066405.12	3	0.000565302	0.00847953	15	0.0143477	Yes	No
Brain-Cerebellum	205	DZIP1L	ENSG00000158163.14	3	9.017e-19	1.35255e-17	15	2.79512e-16	Yes	Yes
Brain-Cerebellum	205	A4GNT	ENSG00000118017.3	3	4.12336e-06	5.77271e-05	14	0.000225961	Yes	Yes
Brain-Cerebellum	205	DBR1	ENSG00000138231.12	3	0.0012106	0.0169484	14	0.0239404	Yes	No
Brain-Cerebellum	205	ARMC8	ENSG00000114098.17	3	0.000436636	0.00654954	15	0.0118421	Yes	No
Brain-Cerebellum	205	NME9	ENSG00000181322.13	3	0.00160191	0.0224268	14	0.0296673	Yes	No
Brain-Cerebellum	205	MRAS	ENSG00000158186.12	3	0.0042173	0.0632594	15	0.0690169	No	No
Brain-Cerebellum	205	ESYT3	ENSG00000158220.13	3	1.09672e-09	1.5354e-08	14	1.12056e-07	Yes	Yes
Brain-Cerebellum	205	CEP70	ENSG00000114107.8	3	0.00010962	0.0016443	15	0.00405922	Yes	Yes
Brain-Cerebellum	205	FAIM	ENSG00000158234.12	3	6.12869e-07	8.58017e-06	14	4.00919e-05	Yes	Yes
Brain-Cerebellum	205	PIK3CB	ENSG00000051382.8	3	0.00465247	0.0744395	16	0.0795594	No	No
Brain-Cerebellum	205	FOXL2	ENSG00000183770.5	3	0.00193917	0.0271484	14	0.0343877	Yes	No
Brain-Cerebellum	205	FOXL2NB	ENSG00000206262.8	3	0.000238634	0.00334088	14	0.00710764	Yes	Yes
Brain-Cerebellum	205	MRPS22	ENSG00000175110.11	3	0.000514311	0.00822898	16	0.0140467	Yes	No
Brain-Cerebellum	205	COPB2	ENSG00000184432.9	3	0.00254359	0.0381538	15	0.0451218	Yes	No
Brain-Cerebellum	205	RBP1	ENSG00000114115.9	3	6.05887e-09	9.69419e-08	16	6.32524e-07	Yes	Yes
Brain-Cerebellum	205	NMNAT3	ENSG00000163864.15	3	1.35159e-07	2.29771e-06	17	1.19186e-05	Yes	Yes
Brain-Cerebellum	205	CLSTN2	ENSG00000158258.16	3	0.000244984	0.00538966	22	0.0102397	Yes	No
Brain-Cerebellum	205	SLC25A36	ENSG00000114120.11	3	1.6322e-05	0.000277474	17	0.00091332	Yes	Yes
Brain-Cerebellum	205	SPSB4	ENSG00000175093.4	3	0.00338814	0.0609865	18	0.0669053	No	No
Brain-Cerebellum	205	PXYLP1	ENSG00000155893.12	3	0.000320912	0.00577642	18	0.0107936	Yes	No
Brain-Cerebellum	205	ZBTB38	ENSG00000177311.11	3	0.00198412	0.0357141	18	0.0428005	Yes	No
Brain-Cerebellum	205	RASA2	ENSG00000155903.11	3	0.00626955	0.106582	17	0.110148	No	No
Brain-Cerebellum	205	RNF7	ENSG00000114125.13	3	4.92074e-05	0.000787319	16	0.00222216	Yes	Yes
Brain-Cerebellum	205	GRK7	ENSG00000114124.2	3	4.34158e-06	6.94652e-05	16	0.00026744	Yes	Yes
Brain-Cerebellum	205	ATP1B3	ENSG00000069849.10	3	1.96239e-05	0.000313982	16	0.0010187	Yes	Yes
Brain-Cerebellum	205	TFDP2	ENSG00000114126.17	3	0.00946513	0.160907	17	0.162757	No	No
Brain-Cerebellum	205	GK5	ENSG00000175066.15	3	0.00222837	0.0378822	17	0.0448659	Yes	No
Brain-Cerebellum	205	XRN1	ENSG00000114127.10	3	0.00303452	0.0515868	17	0.057914	No	No
Brain-Cerebellum	205	ATR	ENSG00000175054.14	3	2.93169e-05	0.000527705	18	0.00159256	Yes	Yes
Brain-Cerebellum	205	PLS1	ENSG00000120756.12	3	0.0015584	0.0296095	19	0.0368231	Yes	No
Brain-Cerebellum	205	TRPC1	ENSG00000144935.14	3	0.000815962	0.0146873	18	0.0214832	Yes	No
Brain-Cerebellum	205	PCOLCE2	ENSG00000163710.7	3	4.98629e-05	0.000897531	18	0.00247893	Yes	Yes
Brain-Cerebellum	205	PAQR9	ENSG00000188582.8	3	0.00541801	0.0921062	17	0.0962684	No	No
Brain-Cerebellum	205	U2SURP	ENSG00000163714.17	3	0.00469803	0.0798666	17	0.0846825	No	No
Brain-Cerebellum	205	CHST2	ENSG00000175040.5	3	0.000462707	0.00740332	16	0.0130039	Yes	No
Brain-Cerebellum	205	SLC9A9	ENSG00000181804.14	3	4.87633e-06	9.26503e-05	19	0.000346426	Yes	Yes
Brain-Cerebellum	205	C3orf58	ENSG00000181744.8	3	9.52547e-05	0.00161933	17	0.0040102	Yes	Yes
Brain-Cerebellum	205	PLOD2	ENSG00000152952.11	3	0.000651493	0.0149843	23	0.0217852	Yes	No
Brain-Cerebellum	205	PLSCR4	ENSG00000114698.14	3	0.000205429	0.00472486	23	0.00927442	Yes	Yes
Brain-Cerebellum	205	PLSCR1	ENSG00000188313.12	3	1.28298e-08	2.69425e-07	21	1.62163e-06	Yes	Yes
Brain-Cerebellum	205	LINC02010	ENSG00000242671.1	3	8.21165e-06	0.000156021	19	0.000551162	Yes	Yes
Brain-Cerebellum	205	ZIC4	ENSG00000174963.17	3	1.166e-07	2.21539e-06	19	1.15347e-05	Yes	Yes
Brain-Cerebellum	205	ZIC1	ENSG00000152977.9	3	0.00658315	0.131663	20	0.134359	No	No
Brain-Cerebellum	205	RP11-71N10.1	ENSG00000239922.1	3	7.1155e-07	1.35195e-05	19	6.07483e-05	Yes	Yes
Brain-Cerebellum	205	LINC02032	ENSG00000241131.1	3	2.00536e-22	3.60965e-21	18	1.04028e-19	Yes	Yes
Brain-Cerebellum	205	AGTR1	ENSG00000144891.17	3	5.77681e-05	0.00115536	20	0.00305405	Yes	Yes
Brain-Cerebellum	205	CPB1	ENSG00000153002.11	3	0.00592236	0.112525	19	0.11595	No	No
Brain-Cerebellum	205	GYG1	ENSG00000163754.17	3	0.00102037	0.0193871	19	0.0264797	Yes	No
Brain-Cerebellum	205	HLTF	ENSG00000071794.15	3	6.30568e-10	1.19808e-08	19	8.85842e-08	Yes	Yes
Brain-Cerebellum	205	HPS3	ENSG00000163755.8	3	7.07582e-07	1.34441e-05	19	6.04396e-05	Yes	Yes
Brain-Cerebellum	205	CP	ENSG00000047457.13	3	2.2595e-08	4.29305e-07	19	2.50975e-06	Yes	Yes
Brain-Cerebellum	205	TM4SF18	ENSG00000163762.6	3	0.000851818	0.0161845	19	0.0231199	Yes	No
Brain-Cerebellum	205	TM4SF1	ENSG00000169908.11	3	0.00162702	0.0309133	19	0.0380843	Yes	No
Brain-Cerebellum	205	WWTR1	ENSG00000018408.14	3	0.00152548	0.0320352	21	0.0391669	Yes	No
Brain-Cerebellum	205	COMMD2	ENSG00000114744.8	3	3.58046e-10	6.80288e-09	19	5.18727e-08	Yes	Yes
Brain-Cerebellum	205	RNF13	ENSG00000082996.19	3	0.00157967	0.0300137	19	0.0372022	Yes	No
Brain-Cerebellum	205	PFN2	ENSG00000070087.13	3	5.72673e-05	0.00103081	18	0.00278438	Yes	Yes
Brain-Cerebellum	205	RP11-651P23.5	ENSG00000242791.2	3	0.00174532	0.0314158	18	0.0385665	Yes	No
Brain-Cerebellum	205	LINC01998	ENSG00000243321.3	3	1.46703e-06	2.64066e-05	18	0.0001117	Yes	Yes
Brain-Cerebellum	205	TSC22D2	ENSG00000196428.12	3	0.000256062	0.00435306	17	0.00869791	Yes	Yes
Brain-Cerebellum	205	SERP1	ENSG00000120742.10	3	0.00130761	0.0209218	16	0.0280757	Yes	No
Brain-Cerebellum	205	EIF2A	ENSG00000144895.11	3	1.10726e-35	1.77161e-34	16	1.89123e-32	Yes	Yes
Brain-Cerebellum	205	SELENOT	ENSG00000198843.12	3	5.51682e-05	0.000882692	16	0.00244618	Yes	Yes
Brain-Cerebellum	205	SIAH2	ENSG00000181788.3	3	0.000964203	0.0154272	16	0.0222912	Yes	No
Brain-Cerebellum	205	MED12L	ENSG00000144893.12	3	0.0013981	0.0279619	20	0.0351884	Yes	No
Brain-Cerebellum	205	GPR171	ENSG00000174946.6	3	0.000200469	0.00360844	18	0.00754518	Yes	Yes
Brain-Cerebellum	205	P2RY14	ENSG00000174944.8	3	0.00211223	0.0380201	18	0.0449931	Yes	No
Brain-Cerebellum	205	GPR87	ENSG00000138271.5	3	0.00382116	0.0687808	18	0.0742772	No	No
Brain-Cerebellum	205	P2RY13	ENSG00000181631.6	3	0.00517104	0.0930787	18	0.0972284	No	No
Brain-Cerebellum	205	P2RY12	ENSG00000169313.9	3	0.0057957	0.104323	18	0.108004	No	No
Brain-Cerebellum	205	IGSF10	ENSG00000152580.8	3	0.000174722	0.00297028	17	0.00648829	Yes	Yes
Brain-Cerebellum	205	MBNL1	ENSG00000152601.17	3	3.60482e-05	0.000757012	21	0.0021494	Yes	Yes
Brain-Cerebellum	205	P2RY1	ENSG00000169860.6	3	6.63321e-07	1.26031e-05	19	5.70427e-05	Yes	Yes
Brain-Cerebellum	205	RAP2B	ENSG00000181467.4	3	0.000263635	0.00527271	20	0.0100555	Yes	No
Brain-Cerebellum	205	ARHGEF26	ENSG00000114790.12	3	0.00647914	0.123104	19	0.126152	No	No
Brain-Cerebellum	205	DHX36	ENSG00000174953.13	3	6.37064e-12	1.21042e-10	19	1.16341e-09	Yes	Yes
Brain-Cerebellum	205	MME	ENSG00000196549.10	3	2.82118e-05	0.000451388	16	0.00139039	Yes	Yes
Brain-Cerebellum	205	RP11-451G4.2	ENSG00000240045.1	3	0.000290615	0.0040686	14	0.00826438	Yes	Yes
Brain-Cerebellum	205	PLCH1	ENSG00000114805.16	3	0.000115607	0.00196532	17	0.00469994	Yes	Yes
Brain-Cerebellum	205	C3orf33	ENSG00000174928.15	3	1.07954e-07	1.61932e-06	15	8.62027e-06	Yes	Yes
Brain-Cerebellum	205	SLC33A1	ENSG00000169359.13	3	0.000388112	0.00582168	15	0.0108479	Yes	No
Brain-Cerebellum	205	GMPS	ENSG00000163655.15	3	0.000258263	0.00387395	15	0.00796557	Yes	Yes
Brain-Cerebellum	205	KCNAB1	ENSG00000169282.17	3	2.80342e-10	5.32649e-09	19	4.13491e-08	Yes	Yes
Brain-Cerebellum	205	SSR3	ENSG00000114850.6	3	0.00115206	0.018433	16	0.0255082	Yes	No
Brain-Cerebellum	205	TIPARP	ENSG00000163659.12	3	0.000333926	0.00534281	16	0.0101645	Yes	No
Brain-Cerebellum	205	LINC00886	ENSG00000240875.5	3	2.05572e-07	3.28916e-06	16	1.6555e-05	Yes	Yes
Brain-Cerebellum	205	LEKR1	ENSG00000197980.12	3	8.42107e-11	1.51579e-09	18	1.27193e-08	Yes	Yes
Brain-Cerebellum	205	LINC00880	ENSG00000243629.1	3	7.81736e-15	1.32895e-13	17	1.82602e-12	Yes	Yes
Brain-Cerebellum	205	CCNL1	ENSG00000163660.11	3	0.000905485	0.0144878	16	0.021265	Yes	No
Brain-Cerebellum	205	VEPH1	ENSG00000197415.11	3	2.66905e-10	5.33809e-09	20	4.14213e-08	Yes	Yes
Brain-Cerebellum	205	PTX3	ENSG00000163661.3	3	4.60405e-07	8.28728e-06	18	3.88239e-05	Yes	Yes
Brain-Cerebellum	205	PQLC2L	ENSG00000174899.10	3	0.00422725	0.084545	20	0.0891088	No	No
Brain-Cerebellum	205	RSRC1	ENSG00000174891.12	3	4.91492e-05	0.00113043	23	0.00300046	Yes	Yes
Brain-Cerebellum	205	MLF1	ENSG00000178053.17	3	0.000497145	0.00944575	19	0.0155046	Yes	No
Brain-Cerebellum	205	GFM1	ENSG00000168827.14	3	1.07673e-30	2.04578e-29	19	1.30417e-27	Yes	Yes
Brain-Cerebellum	205	LXN	ENSG00000079257.7	3	3.62155e-11	6.88094e-10	19	6.03496e-09	Yes	Yes
Brain-Cerebellum	205	RP11-379F4.7	ENSG00000272087.1	3	0.000961455	0.0173062	18	0.0243409	Yes	No
Brain-Cerebellum	205	RP11-379F4.6	ENSG00000272440.1	3	0.000216481	0.00389666	18	0.00800138	Yes	Yes
Brain-Cerebellum	205	RARRES1	ENSG00000118849.9	3	2.51992e-19	4.53586e-18	18	9.75346e-17	Yes	Yes
Brain-Cerebellum	205	MFSD1	ENSG00000118855.18	3	0.000854437	0.0162343	19	0.0231766	Yes	No
Brain-Cerebellum	205	IQCJ-SCHIP1	ENSG00000283154.2	3	0.00160266	0.0384639	24	0.0454111	Yes	No
Brain-Cerebellum	205	SCHIP1	ENSG00000151967.18	3	0.00220268	0.0330402	15	0.0401752	Yes	No
Brain-Cerebellum	205	IL12A	ENSG00000168811.6	3	0.000360422	0.00504591	14	0.00972891	Yes	Yes
Brain-Cerebellum	205	C3orf80	ENSG00000180044.5	3	0.00224884	0.0314838	14	0.0386301	Yes	No
Brain-Cerebellum	205	IFT80	ENSG00000068885.14	3	9.45424e-06	0.000141814	15	0.000506325	Yes	Yes
Brain-Cerebellum	205	SMC4	ENSG00000113810.15	3	0.00051436	0.00720104	14	0.0127279	Yes	No
Brain-Cerebellum	205	TRIM59	ENSG00000213186.7	3	0.000660272	0.00924381	14	0.0152578	Yes	No
Brain-Cerebellum	205	KPNA4	ENSG00000186432.8	3	0.00209274	0.0292983	14	0.0365262	Yes	No
Brain-Cerebellum	205	PPM1L	ENSG00000163590.13	3	7.3545e-11	1.4709e-09	20	1.23713e-08	Yes	Yes
Brain-Cerebellum	205	B3GALNT1	ENSG00000169255.13	3	0.000298673	0.00507745	17	0.00977732	Yes	Yes
Brain-Cerebellum	205	NMD3	ENSG00000169251.12	3	0.00048742	0.00926098	19	0.0152833	Yes	No
Brain-Cerebellum	205	SPTSSB	ENSG00000196542.8	3	1.97546e-09	3.75338e-08	19	2.60341e-07	Yes	Yes
Brain-Cerebellum	205	LINC02067	ENSG00000240567.1	3	0.000627243	0.0119176	19	0.0183515	Yes	No
Brain-Cerebellum	205	SLITRK3	ENSG00000121871.3	3	0.000722429	0.0130037	18	0.0195803	Yes	No
Brain-Cerebellum	205	BCHE	ENSG00000114200.9	3	0.00160253	0.0304481	19	0.0376423	Yes	No
Brain-Cerebellum	205	ZBBX	ENSG00000169064.12	3	0.000279994	0.00475991	17	0.00932293	Yes	Yes
Brain-Cerebellum	205	SERPINI2	ENSG00000114204.14	3	6.70226e-09	1.00534e-07	15	6.54777e-07	Yes	Yes
Brain-Cerebellum	205	WDR49	ENSG00000174776.10	3	0.000618172	0.00989075	16	0.0160337	Yes	No
Brain-Cerebellum	205	PDCD10	ENSG00000114209.14	3	0.000913204	0.0136981	15	0.0203791	Yes	No
Brain-Cerebellum	205	SERPINI1	ENSG00000163536.12	3	2.97061e-15	4.45592e-14	15	6.43955e-13	Yes	Yes
Brain-Cerebellum	205	GOLIM4	ENSG00000173905.8	3	5.83638e-05	0.000875456	15	0.00243099	Yes	Yes
Brain-Cerebellum	205	LINC02082	ENSG00000242268.2	3	9.36616e-05	0.00140492	15	0.00357543	Yes	Yes
Brain-Cerebellum	205	RP11-368I23.3	ENSG00000272797.1	3	0.000615999	0.00923999	15	0.0152529	Yes	No
Brain-Cerebellum	205	RP11-368I23.4	ENSG00000273177.1	3	0.00764419	0.114663	15	0.117998	No	No
Brain-Cerebellum	205	MECOM	ENSG00000085276.17	3	0.000694694	0.0131992	19	0.0198158	Yes	No
Brain-Cerebellum	205	ACTRT3	ENSG00000184378.2	3	0.00700911	0.105137	15	0.108772	No	No
Brain-Cerebellum	205	MYNN	ENSG00000085274.15	3	0.00104697	0.0167516	16	0.0237348	Yes	No
Brain-Cerebellum	205	LRRC34	ENSG00000171757.15	3	1.59326e-10	2.54921e-09	16	2.07444e-08	Yes	Yes
Brain-Cerebellum	205	LRRC31	ENSG00000114248.9	3	0.00498422	0.0797475	16	0.0845861	No	No
Brain-Cerebellum	205	SEC62	ENSG00000008952.16	3	0.00212579	0.0340126	16	0.0411125	Yes	No
Brain-Cerebellum	205	GPR160	ENSG00000173890.16	3	0.000789834	0.0126373	16	0.019175	Yes	No
Brain-Cerebellum	205	PHC3	ENSG00000173889.15	3	0.00111261	0.0178018	16	0.0248501	Yes	No
Brain-Cerebellum	205	PRKCI	ENSG00000163558.12	3	0.00461586	0.0738537	16	0.0790036	No	No
Brain-Cerebellum	205	SKIL	ENSG00000136603.13	3	7.1884e-05	0.00115014	16	0.00304338	Yes	Yes
Brain-Cerebellum	205	CLDN11	ENSG00000013297.10	3	0.00128262	0.0256525	20	0.0329252	Yes	No
Brain-Cerebellum	205	SLC7A14	ENSG00000013293.5	3	0.00383739	0.0652357	17	0.0709072	No	No
Brain-Cerebellum	205	RPL22L1	ENSG00000163584.17	3	0.000894776	0.0152112	17	0.0220581	Yes	No
Brain-Cerebellum	205	EIF5A2	ENSG00000163577.7	3	0.00039373	0.00669341	17	0.0120443	Yes	No
Brain-Cerebellum	205	TNIK	ENSG00000154310.16	3	5.26507e-05	0.00105301	20	0.00283332	Yes	Yes
Brain-Cerebellum	205	PLD1	ENSG00000075651.15	3	6.09085e-06	0.000127908	21	0.000462257	Yes	Yes
Brain-Cerebellum	205	FNDC3B	ENSG00000075420.12	3	0.000658177	0.0138217	21	0.0205131	Yes	No
Brain-Cerebellum	205	TNFSF10	ENSG00000121858.10	3	0.000265448	0.00477806	18	0.0093375	Yes	Yes
Brain-Cerebellum	205	NCEH1	ENSG00000144959.9	3	2.54273e-08	4.57691e-07	18	2.66018e-06	Yes	Yes
Brain-Cerebellum	205	ECT2	ENSG00000114346.13	3	0.00126998	0.0228597	18	0.0300724	Yes	No
Brain-Cerebellum	205	NLGN1	ENSG00000169760.17	3	0.000640246	0.0179269	28	0.0249648	Yes	No
Brain-Cerebellum	205	NAALADL2	ENSG00000177694.15	3	0.00515112	0.175138	34	0.176715	No	No
Brain-Cerebellum	205	LINC01208	ENSG00000223715.1	3	2.10218e-06	4.20436e-05	20	0.000170107	Yes	Yes
Brain-Cerebellum	205	TBL1XR1	ENSG00000177565.16	3	0.000728878	0.0153064	21	0.0221611	Yes	No
Brain-Cerebellum	205	LINC00501	ENSG00000203645.2	3	0.000747784	0.0142079	19	0.020949	Yes	No
Brain-Cerebellum	205	RP11-33A14.1	ENSG00000223930.5	3	0.00425839	0.0809095	19	0.0856574	No	No
Brain-Cerebellum	205	KCNMB2	ENSG00000197584.11	3	0.000562851	0.0123827	22	0.0188839	Yes	No
Brain-Cerebellum	205	ZMAT3	ENSG00000172667.10	3	0.00214638	0.0386348	18	0.045586	Yes	No
Brain-Cerebellum	205	PIK3CA	ENSG00000121879.3	3	0.000676303	0.0121735	18	0.0186515	Yes	No
Brain-Cerebellum	205	KCNMB3	ENSG00000171121.16	3	1.37719e-06	2.34122e-05	17	9.99478e-05	Yes	Yes
Brain-Cerebellum	205	ZNF639	ENSG00000121864.9	3	0.000233154	0.00396362	17	0.00809827	Yes	Yes
Brain-Cerebellum	205	RP11-255C15.3	ENSG00000260743.1	3	2.54578e-08	4.32783e-07	17	2.52844e-06	Yes	Yes
Brain-Cerebellum	205	MFN1	ENSG00000171109.18	3	7.45287e-26	1.34152e-24	18	5.17143e-23	Yes	Yes
Brain-Cerebellum	205	GNB4	ENSG00000114450.9	3	0.000632687	0.0113884	18	0.0177256	Yes	No
Brain-Cerebellum	205	ACTL6A	ENSG00000136518.16	3	5.71391e-05	0.000971365	17	0.00264719	Yes	Yes
Brain-Cerebellum	205	MRPL47	ENSG00000136522.13	3	0.000703342	0.0112535	16	0.01759	Yes	No
Brain-Cerebellum	205	NDUFB5	ENSG00000136521.12	3	0.000151095	0.00241752	16	0.00553976	Yes	Yes
Brain-Cerebellum	205	USP13	ENSG00000058056.8	3	0.000274659	0.0046692	17	0.00919217	Yes	Yes
Brain-Cerebellum	205	PEX5L	ENSG00000114757.18	3	0.000639411	0.01087	17	0.0171466	Yes	No
Brain-Cerebellum	205	RP11-494H4.3	ENSG00000270178.1	3	0.00704953	0.105743	15	0.109374	No	No
Brain-Cerebellum	205	TTC14	ENSG00000163728.10	3	4.17652e-05	0.000542947	13	0.00162956	Yes	Yes
Brain-Cerebellum	205	CCDC39	ENSG00000145075.11	3	0.00268231	0.0375523	14	0.0445565	Yes	No
Brain-Cerebellum	205	FXR1	ENSG00000114416.17	3	0.000282075	0.00366697	13	0.0076366	Yes	Yes
Brain-Cerebellum	205	DNAJC19	ENSG00000205981.6	3	0.000495514	0.00594617	12	0.0110218	Yes	No
Brain-Cerebellum	205	RP11-275H4.1	ENSG00000241231.1	3	3.0274e-16	3.33014e-15	11	5.41253e-14	Yes	Yes
Brain-Cerebellum	205	RP11-4B14.3	ENSG00000239381.6	3	0.000606985	0.00728382	12	0.012839	Yes	No
Brain-Cerebellum	205	SOX2	ENSG00000181449.3	3	0.00109363	0.01203	11	0.0184756	Yes	No
Brain-Cerebellum	205	ATP11B	ENSG00000058063.15	3	0.000397803	0.00636485	16	0.0115918	Yes	No
Brain-Cerebellum	205	DCUN1D1	ENSG00000043093.13	3	0.000203297	0.00304945	15	0.00662115	Yes	Yes
Brain-Cerebellum	205	MCCC1	ENSG00000078070.12	3	0.000633581	0.0101373	16	0.0163117	Yes	No
Brain-Cerebellum	205	LAMP3	ENSG00000078081.7	3	0.00488866	0.0782186	16	0.0831208	No	No
Brain-Cerebellum	205	MCF2L2	ENSG00000053524.12	3	0.000265472	0.0047785	18	0.0093375	Yes	Yes
Brain-Cerebellum	205	B3GNT5	ENSG00000176597.11	3	0.00498475	0.0847407	17	0.0892786	No	No
Brain-Cerebellum	205	KLHL6	ENSG00000172578.11	3	0.00137609	0.0261457	19	0.0334156	Yes	No
Brain-Cerebellum	205	KLHL24	ENSG00000114796.15	3	3.87756e-05	0.000736736	19	0.00210241	Yes	Yes
Brain-Cerebellum	205	YEATS2	ENSG00000163872.15	3	0.000167365	0.0033473	20	0.00711795	Yes	Yes
Brain-Cerebellum	205	MAP6D1	ENSG00000180834.7	3	5.98749e-14	1.13762e-12	19	1.40574e-11	Yes	Yes
Brain-Cerebellum	205	PARL	ENSG00000175193.13	3	0.000320275	0.00608522	19	0.011207	Yes	No
Brain-Cerebellum	205	ABCC5	ENSG00000114770.16	3	8.48076e-11	1.61134e-09	19	1.3446e-08	Yes	Yes
Brain-Cerebellum	205	RP11-778D9.13	ENSG00000273181.1	3	0.000747651	0.0142054	19	0.020949	Yes	No
Brain-Cerebellum	205	EIF2B5	ENSG00000145191.12	3	0.000693437	0.0131753	19	0.0197931	Yes	No
Brain-Cerebellum	205	DVL3	ENSG00000161202.17	3	0.00105626	0.020069	19	0.0271968	Yes	No
Brain-Cerebellum	205	AP2M1	ENSG00000161203.13	3	0.000530794	0.0100851	19	0.0162523	Yes	No
Brain-Cerebellum	205	ABCF3	ENSG00000161204.11	3	1.58267e-05	0.000300707	19	0.000981732	Yes	Yes
Brain-Cerebellum	205	VWA5B2	ENSG00000145198.14	3	0.000711293	0.0135146	19	0.0201634	Yes	No
Brain-Cerebellum	205	ALG3	ENSG00000214160.9	3	0.000673477	0.0127961	19	0.0193588	Yes	No
Brain-Cerebellum	205	ECE2	ENSG00000145194.17	3	1.59675e-12	3.03382e-11	19	3.14377e-10	Yes	Yes
Brain-Cerebellum	205	CAMK2N2	ENSG00000163888.3	3	0.00676528	0.12854	19	0.131373	No	No
Brain-Cerebellum	205	PSMD2	ENSG00000175166.16	3	0.000181316	0.00344501	19	0.00728194	Yes	Yes
Brain-Cerebellum	205	EIF4G1	ENSG00000114867.20	3	0.00145792	0.0277004	19	0.0349398	Yes	No
Brain-Cerebellum	205	FAM131A	ENSG00000175182.14	3	0.00155748	0.0295922	19	0.0368157	Yes	No
Brain-Cerebellum	205	CLCN2	ENSG00000114859.15	3	2.05494e-05	0.000390438	19	0.00122759	Yes	Yes
Brain-Cerebellum	205	POLR2H	ENSG00000163882.9	3	0.000142503	0.00270755	19	0.006041	Yes	Yes
Brain-Cerebellum	205	THPO	ENSG00000090534.17	3	0.00125349	0.0238163	19	0.0310455	Yes	No
Brain-Cerebellum	205	CHRD	ENSG00000090539.15	3	4.18706e-07	7.95542e-06	19	3.73954e-05	Yes	Yes
Brain-Cerebellum	205	LINC02054	ENSG00000224153.2	3	1.05286e-05	0.000200044	19	0.000685469	Yes	Yes
Brain-Cerebellum	205	EPHB3	ENSG00000182580.2	3	9.41736e-05	0.00169513	18	0.00415829	Yes	Yes
Brain-Cerebellum	205	MAGEF1	ENSG00000177383.4	3	0.00239367	0.0430861	18	0.0498248	Yes	No
Brain-Cerebellum	205	RP11-329B9.4	ENSG00000272970.1	3	1.29917e-06	2.3385e-05	18	9.98553e-05	Yes	Yes
Brain-Cerebellum	205	RP11-329B9.3	ENSG00000273403.1	3	2.89851e-06	5.21733e-05	18	0.000206461	Yes	Yes
Brain-Cerebellum	205	RP11-329B9.5	ENSG00000272922.1	3	0.000845374	0.0152167	18	0.0220626	Yes	No
Brain-Cerebellum	205	VPS8	ENSG00000156931.15	3	7.32566e-16	1.39188e-14	19	2.13346e-13	Yes	Yes
Brain-Cerebellum	205	C3orf70	ENSG00000187068.2	3	9.03962e-08	1.53674e-06	17	8.20973e-06	Yes	Yes
Brain-Cerebellum	205	EHHADH	ENSG00000113790.10	3	0.00290548	0.0493931	17	0.0558509	No	No
Brain-Cerebellum	205	MAP3K13	ENSG00000073803.13	3	0.000373551	0.00709747	19	0.0126017	Yes	No
Brain-Cerebellum	205	TMEM41A	ENSG00000163900.10	3	0.000452159	0.0076867	17	0.0133922	Yes	No
Brain-Cerebellum	205	LIPH	ENSG00000163898.9	3	0.000629338	0.0106987	17	0.0169566	Yes	No
Brain-Cerebellum	205	SENP2	ENSG00000163904.12	3	8.22331e-06	0.000131573	16	0.000473983	Yes	Yes
Brain-Cerebellum	205	IGF2BP2	ENSG00000073792.15	3	0.000566453	0.0101962	18	0.0163772	Yes	No
Brain-Cerebellum	205	TRA2B	ENSG00000136527.17	3	0.000188781	0.00339805	18	0.00720549	Yes	Yes
Brain-Cerebellum	205	ETV5	ENSG00000244405.7	3	0.00239941	0.0455888	19	0.0521844	No	No
Brain-Cerebellum	205	DGKG	ENSG00000058866.14	3	0.000346072	0.00692145	20	0.0123597	Yes	No
Brain-Cerebellum	205	CRYGS	ENSG00000213139.7	3	2.9062e-06	5.52178e-05	19	0.000216939	Yes	Yes
Brain-Cerebellum	205	TBCCD1	ENSG00000113838.12	3	9.72206e-05	0.00184719	19	0.00446419	Yes	Yes
Brain-Cerebellum	205	DNAJB11	ENSG00000090520.11	3	2.00029e-06	3.80056e-05	19	0.000155267	Yes	Yes
Brain-Cerebellum	205	AHSG	ENSG00000145192.12	3	0.000743141	0.0141197	19	0.0208576	Yes	No
Brain-Cerebellum	205	EIF4A2	ENSG00000156976.16	3	0.000827943	0.0165589	20	0.0235283	Yes	No
Brain-Cerebellum	205	RFC4	ENSG00000163918.10	3	5.6125e-20	1.1225e-18	20	2.5441e-17	Yes	Yes
Brain-Cerebellum	205	LINC02043	ENSG00000232233.1	3	0.000844883	0.0168977	20	0.0238958	Yes	No
Brain-Cerebellum	205	ADIPOQ	ENSG00000181092.9	3	0.00112212	0.0224424	20	0.0296856	Yes	No
Brain-Cerebellum	205	ST6GAL1	ENSG00000073849.14	3	0.000265551	0.00584212	22	0.0108726	Yes	No
Brain-Cerebellum	205	RPL39L	ENSG00000163923.9	3	0.000277244	0.00609938	22	0.0112282	Yes	No
Brain-Cerebellum	205	RTP1	ENSG00000175077.5	3	0.000179432	0.00376808	21	0.00779765	Yes	Yes
Brain-Cerebellum	205	MASP1	ENSG00000127241.16	3	0.000460899	0.0101398	22	0.0163143	Yes	No
Brain-Cerebellum	205	RTP4	ENSG00000136514.2	3	0.000425228	0.0089298	21	0.014885	Yes	No
Brain-Cerebellum	205	BCL6	ENSG00000113916.17	3	0.000110394	0.00220789	20	0.00514632	Yes	Yes
Brain-Cerebellum	205	RP11-211G3.2	ENSG00000223401.2	3	0.00181152	0.0362303	20	0.0433126	Yes	No
Brain-Cerebellum	205	LPP	ENSG00000145012.13	3	0.00154399	0.0385997	25	0.0455476	Yes	No
Brain-Cerebellum	205	TPRG1	ENSG00000188001.9	3	0.00120244	0.0288584	24	0.036091	Yes	No
Brain-Cerebellum	205	TP63	ENSG00000073282.12	3	0.00119361	0.0286466	24	0.0358823	Yes	No
Brain-Cerebellum	205	P3H2	ENSG00000090530.9	3	0.000539434	0.0129464	24	0.0195273	Yes	No
Brain-Cerebellum	205	CLDN1	ENSG00000163347.5	3	0.000454496	0.0113624	25	0.0176989	Yes	No
Brain-Cerebellum	205	IL1RAP	ENSG00000196083.9	3	0.0019242	0.0519534	27	0.0582784	No	No
Brain-Cerebellum	205	UTS2B	ENSG00000188958.9	3	0.000149118	0.00357884	24	0.00749859	Yes	Yes
Brain-Cerebellum	205	CCDC50	ENSG00000152492.13	3	1.79472e-05	0.000430733	24	0.00133222	Yes	Yes
Brain-Cerebellum	205	FGF12	ENSG00000114279.13	3	0.000587795	0.0164582	28	0.023413	Yes	No
Brain-Cerebellum	205	MB21D2	ENSG00000180611.6	3	3.27348e-06	6.87432e-05	21	0.00026515	Yes	Yes
Brain-Cerebellum	205	HRASLS	ENSG00000127252.5	3	9.06695e-05	0.00190406	21	0.00457954	Yes	Yes
Brain-Cerebellum	205	ATP13A5	ENSG00000187527.10	3	0.000370493	0.00815084	22	0.0139613	Yes	No
Brain-Cerebellum	205	ATP13A4	ENSG00000127249.14	3	6.25897e-07	1.43956e-05	23	6.42217e-05	Yes	Yes
Brain-Cerebellum	205	OPA1	ENSG00000198836.8	3	0.00139596	0.0335031	24	0.0406175	Yes	No
Brain-Cerebellum	205	HES1	ENSG00000114315.3	3	0.000400563	0.0100141	25	0.0161712	Yes	No
Brain-Cerebellum	205	ATP13A3	ENSG00000133657.14	3	0.00112685	0.0281714	25	0.0353931	Yes	No
Brain-Cerebellum	205	TMEM44	ENSG00000145014.17	3	2.84874e-07	7.12184e-06	25	3.37763e-05	Yes	Yes
Brain-Cerebellum	205	LSG1	ENSG00000041802.10	3	1.16295e-46	2.90738e-45	25	9.71334e-43	Yes	Yes
Brain-Cerebellum	205	FAM43A	ENSG00000185112.5	3	0.000322779	0.0077467	24	0.0134627	Yes	No
Brain-Cerebellum	205	XXYLT1	ENSG00000173950.15	3	1.66707e-07	4.5011e-06	27	2.21386e-05	Yes	Yes
Brain-Cerebellum	205	ACAP2	ENSG00000114331.13	3	0.000105593	0.00274541	26	0.00610201	Yes	Yes
Brain-Cerebellum	205	PPP1R2	ENSG00000184203.7	3	0.000866933	0.0208064	24	0.0279729	Yes	No
Brain-Cerebellum	205	APOD	ENSG00000189058.8	3	1.55571e-06	3.57814e-05	23	0.000147315	Yes	Yes
Brain-Cerebellum	205	AC069513.4	ENSG00000229178.1	3	3.91935e-25	9.01451e-24	23	3.1951e-22	Yes	Yes
Brain-Cerebellum	205	MUC20	ENSG00000176945.16	3	3.53277e-15	8.12537e-14	23	1.14345e-12	Yes	Yes
Brain-Cerebellum	205	MUC4	ENSG00000145113.21	3	3.26062e-14	7.49942e-13	23	9.53468e-12	Yes	Yes
Brain-Cerebellum	205	TNK2	ENSG00000061938.16	3	2.18499e-05	0.000502549	23	0.00152789	Yes	Yes
Brain-Cerebellum	205	RP11-352G9.1	ENSG00000273009.1	3	3.79079e-08	8.33975e-07	22	4.64805e-06	Yes	Yes
Brain-Cerebellum	205	RP11-480A16.1	ENSG00000260261.1	3	3.08397e-08	6.47633e-07	21	3.67446e-06	Yes	Yes
Brain-Cerebellum	205	TFRC	ENSG00000072274.12	3	4.08359e-05	0.000857554	21	0.00238789	Yes	Yes
Brain-Cerebellum	205	ZDHHC19	ENSG00000163958.13	3	4.17403e-05	0.000834807	20	0.00233572	Yes	Yes
Brain-Cerebellum	205	SLC51A	ENSG00000163959.9	3	8.76371e-09	1.75274e-07	20	1.09076e-06	Yes	Yes
Brain-Cerebellum	205	PCYT1A	ENSG00000161217.11	3	1.07781e-07	2.15562e-06	20	1.12398e-05	Yes	Yes
Brain-Cerebellum	205	TCTEX1D2	ENSG00000213123.10	3	0.000395264	0.00790527	20	0.0136595	Yes	No
Brain-Cerebellum	205	UBXN7	ENSG00000163960.11	3	0.00147107	0.0308925	21	0.0380691	Yes	No
Brain-Cerebellum	205	RNF168	ENSG00000163961.4	3	0.000122219	0.00268881	22	0.0060073	Yes	Yes
Brain-Cerebellum	205	SMCO1	ENSG00000214097.4	3	1.66977e-05	0.000367348	22	0.00116527	Yes	Yes
Brain-Cerebellum	205	WDR53	ENSG00000185798.7	3	0.000955646	0.0210242	22	0.0281796	Yes	No
Brain-Cerebellum	205	FBXO45	ENSG00000174013.7	3	1.73986e-14	3.82769e-13	22	4.99316e-12	Yes	Yes
Brain-Cerebellum	205	NRROS	ENSG00000174004.5	3	2.61022e-08	5.74248e-07	22	3.28368e-06	Yes	Yes
Brain-Cerebellum	205	CEP19	ENSG00000174007.7	3	0.000793925	0.0166724	21	0.0236468	Yes	No
Brain-Cerebellum	205	PIGX	ENSG00000163964.14	3	3.01751e-10	6.63852e-09	22	5.07051e-08	Yes	Yes
Brain-Cerebellum	205	PAK2	ENSG00000180370.10	3	0.000299006	0.00657813	22	0.0118784	Yes	No
Brain-Cerebellum	205	SENP5	ENSG00000119231.10	3	1.38344e-05	0.000290523	21	0.000951066	Yes	Yes
Brain-Cerebellum	205	NCBP2	ENSG00000114503.10	3	0.0017007	0.0340139	20	0.0411125	Yes	No
Brain-Cerebellum	205	NCBP2-AS2	ENSG00000270170.1	3	0.00560735	0.112147	20	0.115587	No	No
Brain-Cerebellum	205	PIGZ	ENSG00000119227.7	3	2.9321e-22	5.86421e-21	20	1.6428e-19	Yes	Yes
Brain-Cerebellum	205	MELTF	ENSG00000163975.11	3	0.000100724	0.00201448	20	0.00479339	Yes	Yes
Brain-Cerebellum	205	DLG1	ENSG00000075711.20	3	1.62354e-14	3.40944e-13	21	4.48648e-12	Yes	Yes
Brain-Cerebellum	205	LINC02012	ENSG00000272989.1	3	1.54145e-08	2.46632e-07	16	1.49412e-06	Yes	Yes
Brain-Cerebellum	205	BDH1	ENSG00000161267.11	3	9.58258e-05	0.00153321	16	0.00383856	Yes	Yes
Brain-Cerebellum	205	RP11-496H1.2	ENSG00000273308.1	3	1.40092e-06	1.96128e-05	14	8.51383e-05	Yes	Yes
Brain-Cerebellum	205	AC024560.2	ENSG00000236833.1	3	1.68961e-05	0.000236545	14	0.000795954	Yes	Yes
Brain-Cerebellum	205	RUBCN	ENSG00000145016.15	3	0.000119045	0.00166663	14	0.00410032	Yes	Yes
Brain-Cerebellum	205	FYTTD1	ENSG00000122068.12	3	0.000352896	0.00458765	13	0.00907122	Yes	Yes
Brain-Cerebellum	205	RP11-803P9.1	ENSG00000273375.1	3	0.00112774	0.0135329	12	0.0201841	Yes	No
Brain-Cerebellum	205	LRCH3	ENSG00000186001.12	3	0.00426843	0.0512212	12	0.0575788	No	No
Brain-Cerebellum	205	IQCG	ENSG00000114473.13	3	1.28976e-08	1.41873e-07	11	8.97139e-07	Yes	Yes
Brain-Cerebellum	205	RPL35A	ENSG00000182899.14	3	0.00657444	0.0723188	11	0.0775613	No	No
Brain-Cerebellum	205	LMLN	ENSG00000185621.11	3	0.000553473	0.0060882	11	0.0112113	Yes	No
Brain-Cerebellum	205	ZNF595	ENSG00000272602.5	4	0.00022104	0.00198936	9	0.00474484	Yes	Yes
Brain-Cerebellum	205	ZNF718	ENSG00000250312.6	4	1.54417e-31	1.54417e-30	10	1.13708e-28	Yes	Yes
Brain-Cerebellum	205	ZNF732	ENSG00000186777.11	4	0.000727394	0.00872872	12	0.0146366	Yes	No
Brain-Cerebellum	205	ZNF141	ENSG00000131127.13	4	3.34395e-05	0.000434713	13	0.00134338	Yes	Yes
Brain-Cerebellum	205	RP11-2H3.6	ENSG00000272885.1	4	0.00401051	0.0521366	13	0.0584367	No	No
Brain-Cerebellum	205	ZNF721	ENSG00000182903.15	4	0.000139012	0.00194617	14	0.00466032	Yes	Yes
Brain-Cerebellum	205	PIGG	ENSG00000174227.15	4	7.91085e-06	0.000110752	14	0.000406774	Yes	Yes
Brain-Cerebellum	205	RP11-1263C18.1	ENSG00000273238.1	4	0.00272785	0.0409178	15	0.0478138	Yes	No
Brain-Cerebellum	205	RP11-1263C18.2	ENSG00000283183.1	4	1.78511e-05	0.000267766	15	0.000886054	Yes	Yes
Brain-Cerebellum	205	PDE6B	ENSG00000133256.12	4	1.55459e-06	2.48735e-05	16	0.000105736	Yes	Yes
Brain-Cerebellum	205	ATP5I	ENSG00000169020.9	4	0.00128913	0.0206261	16	0.0277968	Yes	No
Brain-Cerebellum	205	MYL5	ENSG00000215375.6	4	4.03065e-05	0.000644905	16	0.00188356	Yes	Yes
Brain-Cerebellum	205	MFSD7	ENSG00000169026.12	4	8.10144e-14	1.29623e-12	16	1.59627e-11	Yes	Yes
Brain-Cerebellum	205	PCGF3	ENSG00000185619.18	4	7.49767e-16	1.2746e-14	17	1.9587e-13	Yes	Yes
Brain-Cerebellum	205	CPLX1	ENSG00000168993.14	4	1.48395e-05	0.000267111	18	0.000884533	Yes	Yes
Brain-Cerebellum	205	RP11-440L14.3	ENSG00000260262.1	4	0.00168331	0.0302997	18	0.0375102	Yes	No
Brain-Cerebellum	205	GAK	ENSG00000178950.16	4	2.58231e-05	0.000464816	18	0.00142688	Yes	Yes
Brain-Cerebellum	205	TMEM175	ENSG00000127419.16	4	7.86731e-14	1.41612e-12	18	1.73091e-11	Yes	Yes
Brain-Cerebellum	205	DGKQ	ENSG00000145214.13	4	1.66259e-05	0.000299266	18	0.000977413	Yes	Yes
Brain-Cerebellum	205	SLC26A1	ENSG00000145217.13	4	5.40438e-28	9.72788e-27	18	4.65519e-25	Yes	Yes
Brain-Cerebellum	205	IDUA	ENSG00000127415.12	4	2.26143e-08	4.07058e-07	18	2.39132e-06	Yes	Yes
Brain-Cerebellum	205	FGFRL1	ENSG00000127418.14	4	3.71518e-07	6.68732e-06	18	3.19e-05	Yes	Yes
Brain-Cerebellum	205	RNF212	ENSG00000178222.12	4	7.83587e-13	1.41046e-11	18	1.52829e-10	Yes	Yes
Brain-Cerebellum	205	SPON2	ENSG00000159674.11	4	2.03075e-05	0.000385843	19	0.00121568	Yes	Yes
Brain-Cerebellum	205	CTBP1	ENSG00000159692.15	4	0.000661566	0.0125698	19	0.0191045	Yes	No
Brain-Cerebellum	205	MAEA	ENSG00000090316.15	4	1.22078e-11	2.31948e-10	19	2.14924e-09	Yes	Yes
Brain-Cerebellum	205	UVSSA	ENSG00000163945.15	4	8.05416e-15	1.61083e-13	20	2.18668e-12	Yes	Yes
Brain-Cerebellum	205	CRIPAK	ENSG00000179979.8	4	1.04839e-13	1.99195e-12	19	2.38465e-11	Yes	Yes
Brain-Cerebellum	205	RP11-1398P2.1	ENSG00000244459.2	4	4.9714e-05	0.000994281	20	0.00269904	Yes	Yes
Brain-Cerebellum	205	FAM53A	ENSG00000174137.12	4	1.23528e-08	2.47056e-07	20	1.49568e-06	Yes	Yes
Brain-Cerebellum	205	SLBP	ENSG00000163950.12	4	0.000185145	0.00370289	20	0.00769542	Yes	Yes
Brain-Cerebellum	205	RP11-572O17.1	ENSG00000270195.1	4	1.83013e-06	3.66026e-05	20	0.000150284	Yes	Yes
Brain-Cerebellum	205	TMEM129	ENSG00000168936.10	4	5.19839e-19	1.03968e-17	20	2.17849e-16	Yes	Yes
Brain-Cerebellum	205	TACC3	ENSG00000013810.18	4	8.69422e-15	1.73884e-13	20	2.34985e-12	Yes	Yes
Brain-Cerebellum	205	FGFR3	ENSG00000068078.17	4	1.73768e-06	3.30159e-05	19	0.000136929	Yes	Yes
Brain-Cerebellum	205	LETM1	ENSG00000168924.14	4	2.06842e-05	0.000413684	20	0.00128611	Yes	Yes
Brain-Cerebellum	205	NSD2	ENSG00000109685.17	4	0.00130299	0.0260597	20	0.0333412	Yes	No
Brain-Cerebellum	205	NELFA	ENSG00000185049.14	4	0.000142335	0.00270437	19	0.00603682	Yes	Yes
Brain-Cerebellum	205	C4orf48	ENSG00000243449.6	4	0.0029118	0.0553241	19	0.0614747	No	No
Brain-Cerebellum	205	NAT8L	ENSG00000185818.7	4	0.00102098	0.0193987	19	0.0264869	Yes	No
Brain-Cerebellum	205	POLN	ENSG00000130997.16	4	3.64899e-05	0.000693308	19	0.00200127	Yes	Yes
Brain-Cerebellum	205	HAUS3	ENSG00000214367.7	4	0.000184365	0.00331858	18	0.00707187	Yes	Yes
Brain-Cerebellum	205	MXD4	ENSG00000123933.16	4	0.000198044	0.00356479	18	0.0074815	Yes	Yes
Brain-Cerebellum	205	ZFYVE28	ENSG00000159733.13	4	7.02726e-07	1.33518e-05	19	6.00848e-05	Yes	Yes
Brain-Cerebellum	205	CFAP99	ENSG00000206113.10	4	2.69279e-07	4.57774e-06	17	2.25094e-05	Yes	Yes
Brain-Cerebellum	205	RNF4	ENSG00000063978.15	4	0.000787832	0.014181	18	0.0209292	Yes	No
Brain-Cerebellum	205	FAM193A	ENSG00000125386.15	4	0.000379903	0.00759805	20	0.0132697	Yes	No
Brain-Cerebellum	205	TNIP2	ENSG00000168884.14	4	0.00259233	0.0440696	17	0.0507539	No	No
Brain-Cerebellum	205	SH3BP2	ENSG00000087266.15	4	0.000512832	0.00923098	18	0.0152436	Yes	No
Brain-Cerebellum	205	ADD1	ENSG00000087274.16	4	0.000168995	0.0033799	20	0.00717542	Yes	Yes
Brain-Cerebellum	205	MFSD10	ENSG00000109736.14	4	0.000162972	0.00325944	20	0.00697232	Yes	Yes
Brain-Cerebellum	205	NOP14	ENSG00000087269.15	4	2.62549e-06	5.25098e-05	20	0.000207702	Yes	Yes
Brain-Cerebellum	205	GRK4	ENSG00000125388.19	4	2.54906e-21	5.60793e-20	22	1.42698e-18	Yes	Yes
Brain-Cerebellum	205	HTT	ENSG00000197386.10	4	6.87117e-05	0.00171779	25	0.0042027	Yes	Yes
Brain-Cerebellum	205	MSANTD1	ENSG00000188981.10	4	4.2557e-09	1.06393e-07	25	6.8772e-07	Yes	Yes
Brain-Cerebellum	205	RGS12	ENSG00000159788.18	4	4.96189e-10	1.29009e-08	26	9.50368e-08	Yes	Yes
Brain-Cerebellum	205	HGFAC	ENSG00000109758.8	4	5.16709e-10	1.2401e-08	24	9.15413e-08	Yes	Yes
Brain-Cerebellum	205	DOK7	ENSG00000175920.16	4	2.10314e-18	5.04755e-17	24	9.9631e-16	Yes	Yes
Brain-Cerebellum	205	LRPAP1	ENSG00000163956.10	4	1.13373e-12	2.72096e-11	24	2.83096e-10	Yes	Yes
Brain-Cerebellum	205	AC141928.1	ENSG00000250986.1	4	1.62731e-07	4.06826e-06	25	2.0147e-05	Yes	Yes
Brain-Cerebellum	205	ADRA2C	ENSG00000184160.7	4	3.88724e-08	9.7181e-07	25	5.35294e-06	Yes	Yes
Brain-Cerebellum	205	TMEM128	ENSG00000132406.11	4	4.39621e-10	1.23094e-08	28	9.09392e-08	Yes	Yes
Brain-Cerebellum	205	LYAR	ENSG00000145220.13	4	0.000180151	0.00504424	28	0.00972776	Yes	Yes
Brain-Cerebellum	205	ZBTB49	ENSG00000168826.15	4	7.59754e-05	0.00220329	29	0.00513825	Yes	Yes
Brain-Cerebellum	205	NSG1	ENSG00000168824.14	4	0.000176865	0.00512908	29	0.00985601	Yes	Yes
Brain-Cerebellum	205	STX18	ENSG00000168818.9	4	0.00121644	0.0364933	30	0.0435711	Yes	No
Brain-Cerebellum	205	MSX1	ENSG00000163132.6	4	0.000289063	0.00838281	29	0.0142338	Yes	No
Brain-Cerebellum	205	CYTL1	ENSG00000170891.10	4	0.000286766	0.00802944	28	0.0138066	Yes	No
Brain-Cerebellum	205	STK32B	ENSG00000152953.12	4	0.000292727	0.00965999	33	0.0157459	Yes	No
Brain-Cerebellum	205	EVC2	ENSG00000173040.12	4	4.77382e-05	0.00138441	29	0.00353199	Yes	Yes
Brain-Cerebellum	205	EVC	ENSG00000072840.12	4	2.17761e-05	0.000609732	28	0.00180036	Yes	Yes
Brain-Cerebellum	205	CRMP1	ENSG00000072832.14	4	0.000578175	0.0161889	28	0.0231228	Yes	No
Brain-Cerebellum	205	C4orf50	ENSG00000181215.14	4	0.00043706	0.0118006	27	0.0182117	Yes	No
Brain-Cerebellum	205	JAKMIP1	ENSG00000152969.17	4	0.00222433	0.060057	27	0.066006	No	No
Brain-Cerebellum	205	RP11-586D19.2	ENSG00000251408.1	4	0.0014019	0.0350474	25	0.0421433	Yes	No
Brain-Cerebellum	205	WFS1	ENSG00000109501.13	4	1.31757e-37	3.55743e-36	27	4.36595e-34	Yes	Yes
Brain-Cerebellum	205	PPP2R2C	ENSG00000074211.13	4	3.40887e-05	0.00105675	31	0.00284168	Yes	Yes
Brain-Cerebellum	205	MAN2B2	ENSG00000013288.8	4	5.17011e-08	1.49933e-06	29	8.0313e-06	Yes	Yes
Brain-Cerebellum	205	MRFAP1	ENSG00000179010.14	4	0.000146575	0.0041041	28	0.00831747	Yes	Yes
Brain-Cerebellum	205	RP11-539L10.3	ENSG00000251580.1	4	5.54747e-17	1.55329e-15	28	2.61165e-14	Yes	Yes
Brain-Cerebellum	205	AC093323.3	ENSG00000170846.16	4	0.000363002	0.0101641	28	0.0163315	Yes	No
Brain-Cerebellum	205	RP11-539L10.2	ENSG00000246526.2	4	0.000384769	0.0107735	28	0.0170362	Yes	No
Brain-Cerebellum	205	S100P	ENSG00000163993.6	4	0.000152836	0.00427942	28	0.00858381	Yes	Yes
Brain-Cerebellum	205	MRFAP1L1	ENSG00000178988.10	4	0.000707593	0.0198126	28	0.0269318	Yes	No
Brain-Cerebellum	205	BLOC1S4	ENSG00000186222.4	4	0.00203614	0.0570119	28	0.0630936	No	No
Brain-Cerebellum	205	KIAA0232	ENSG00000170871.11	4	0.00123327	0.0369981	30	0.0440612	Yes	No
Brain-Cerebellum	205	TBC1D14	ENSG00000132405.18	4	0.000357254	0.0107176	30	0.0169734	Yes	No
Brain-Cerebellum	205	CCDC96	ENSG00000173013.5	4	0.000102047	0.00285732	28	0.00629336	Yes	Yes
Brain-Cerebellum	205	TADA2B	ENSG00000173011.11	4	0.000493936	0.0138302	28	0.0205207	Yes	No
Brain-Cerebellum	205	GRPEL1	ENSG00000109519.12	4	2.47897e-10	6.94111e-09	28	5.28596e-08	Yes	Yes
Brain-Cerebellum	205	RP11-367J11.3	ENSG00000245468.3	4	0.00029338	0.00821465	28	0.0140262	Yes	No
Brain-Cerebellum	205	SORCS2	ENSG00000184985.16	4	0.000192644	0.00674253	35	0.0121069	Yes	No
Brain-Cerebellum	205	AFAP1	ENSG00000196526.10	4	1.04351e-16	3.02619e-15	29	4.93184e-14	Yes	Yes
Brain-Cerebellum	205	ABLIM2	ENSG00000163995.19	4	0.00028189	0.00902049	32	0.014999	Yes	No
Brain-Cerebellum	205	SH3TC1	ENSG00000125089.16	4	0.000136076	0.00394621	29	0.00807478	Yes	Yes
Brain-Cerebellum	205	HTRA3	ENSG00000170801.9	4	1.78492e-07	4.99779e-06	28	2.43887e-05	Yes	Yes
Brain-Cerebellum	205	RP11-774O3.3	ENSG00000251615.3	4	5.12205e-06	0.000133173	26	0.000478792	Yes	Yes
Brain-Cerebellum	205	ACOX3	ENSG00000087008.15	4	4.5938e-12	1.24033e-10	27	1.18899e-09	Yes	Yes
Brain-Cerebellum	205	TRMT44	ENSG00000155275.18	4	9.71114e-17	2.5249e-15	26	4.1486e-14	Yes	Yes
Brain-Cerebellum	205	RP11-689P11.2	ENSG00000205959.3	4	3.76426e-19	9.41065e-18	25	1.97876e-16	Yes	Yes
Brain-Cerebellum	205	GPR78	ENSG00000155269.11	4	0.000874144	0.0218536	25	0.0290431	Yes	No
Brain-Cerebellum	205	HMX1	ENSG00000215612.7	4	0.000840126	0.020163	24	0.0273094	Yes	No
Brain-Cerebellum	205	SLC2A9	ENSG00000109667.11	4	0.000148299	0.00400407	27	0.00816427	Yes	Yes
Brain-Cerebellum	205	WDR1	ENSG00000071127.16	4	0.00306439	0.0735453	24	0.0787203	No	No
Brain-Cerebellum	205	ZNF518B	ENSG00000178163.7	4	0.000925952	0.0231488	25	0.0303509	Yes	No
Brain-Cerebellum	205	CLNK	ENSG00000109684.14	4	1.60126e-09	4.48354e-08	28	3.07674e-07	Yes	Yes
Brain-Cerebellum	205	HS3ST1	ENSG00000002587.9	4	1.15712e-06	2.77708e-05	24	0.000116923	Yes	Yes
Brain-Cerebellum	205	RP11-22A3.2	ENSG00000250371.1	4	0.00287491	0.063248	22	0.0690127	No	No
Brain-Cerebellum	205	RAB28	ENSG00000157869.14	4	0.00320544	0.0737252	23	0.0788801	No	No
Brain-Cerebellum	205	NKX3-2	ENSG00000109705.7	4	3.92053e-07	8.62517e-06	22	4.02604e-05	Yes	Yes
Brain-Cerebellum	205	BOD1L1	ENSG00000038219.12	4	0.00127295	0.0280049	22	0.0352253	Yes	No
Brain-Cerebellum	205	LINC01085	ENSG00000248698.5	4	8.96304e-05	0.00179261	20	0.00435914	Yes	Yes
Brain-Cerebellum	205	LINC00504	ENSG00000248360.7	4	0.000284498	0.00682796	24	0.0122291	Yes	No
Brain-Cerebellum	205	CPEB2-AS1	ENSG00000247624.6	4	9.41926e-05	0.00197804	21	0.00472411	Yes	Yes
Brain-Cerebellum	205	CPEB2	ENSG00000137449.15	4	0.000599358	0.0125865	21	0.0191252	Yes	No
Brain-Cerebellum	205	C1QTNF7	ENSG00000163145.12	4	0.000695556	0.0153022	22	0.0221599	Yes	No
Brain-Cerebellum	205	CC2D2A	ENSG00000048342.15	4	0.000265216	0.00583474	22	0.0108655	Yes	No
Brain-Cerebellum	205	FBXL5	ENSG00000118564.14	4	0.000106529	0.00223711	21	0.00520568	Yes	Yes
Brain-Cerebellum	205	FAM200B	ENSG00000237765.6	4	1.21545e-05	0.00024309	20	0.000816379	Yes	Yes
Brain-Cerebellum	205	BST1	ENSG00000109743.10	4	0.0045606	0.091212	20	0.0954277	No	No
Brain-Cerebellum	205	CD38	ENSG00000004468.12	4	0.00195499	0.0390999	20	0.0460354	Yes	No
Brain-Cerebellum	205	FGFBP1	ENSG00000137440.4	4	0.000561517	0.0106688	19	0.0169275	Yes	No
Brain-Cerebellum	205	FGFBP2	ENSG00000137441.7	4	0.000851872	0.0161856	19	0.0231199	Yes	No
Brain-Cerebellum	205	PROM1	ENSG00000007062.11	4	1.96946e-06	3.93891e-05	20	0.000160519	Yes	Yes
Brain-Cerebellum	205	TAPT1	ENSG00000169762.16	4	0.00104852	0.0209705	20	0.0281285	Yes	No
Brain-Cerebellum	205	LDB2	ENSG00000169744.12	4	6.76153e-05	0.00155515	23	0.00388586	Yes	Yes
Brain-Cerebellum	205	QDPR	ENSG00000151552.11	4	7.36755e-05	0.00132616	18	0.00341594	Yes	Yes
Brain-Cerebellum	205	LAP3	ENSG00000002549.12	4	0.000102002	0.00183604	18	0.00444259	Yes	Yes
Brain-Cerebellum	205	MED28	ENSG00000118579.12	4	2.68216e-12	4.82788e-11	18	4.87681e-10	Yes	Yes
Brain-Cerebellum	205	FAM184B	ENSG00000047662.4	4	1.0922e-09	2.07517e-08	19	1.48919e-07	Yes	Yes
Brain-Cerebellum	205	DCAF16	ENSG00000163257.10	4	0.000236098	0.00448587	19	0.00891294	Yes	Yes
Brain-Cerebellum	205	NCAPG	ENSG00000109805.9	4	0.00283429	0.0538514	19	0.0600825	No	No
Brain-Cerebellum	205	LCORL	ENSG00000178177.15	4	0.000140836	0.00281671	20	0.00622064	Yes	Yes
Brain-Cerebellum	205	SLIT2	ENSG00000145147.19	4	3.38243e-05	0.000879431	26	0.00243928	Yes	Yes
Brain-Cerebellum	205	PACRGL	ENSG00000163138.18	4	3.51526e-08	7.38205e-07	21	4.1476e-06	Yes	Yes
Brain-Cerebellum	205	KCNIP4	ENSG00000185774.14	4	0.000847745	0.0262801	31	0.0335438	Yes	No
Brain-Cerebellum	205	KCNIP4-IT1	ENSG00000280650.1	4	0.00740241	0.155451	21	0.15752	No	No
Brain-Cerebellum	205	ADGRA3	ENSG00000152990.13	4	0.000571763	0.0108635	19	0.0171383	Yes	No
Brain-Cerebellum	205	PPARGC1A	ENSG00000109819.8	4	0.000436738	0.00786129	18	0.0136044	Yes	No
Brain-Cerebellum	205	DHX15	ENSG00000109606.12	4	0.000881502	0.0185115	21	0.0255835	Yes	No
Brain-Cerebellum	205	RP11-496D24.2	ENSG00000261121.1	4	0.000526113	0.00999615	19	0.01615	Yes	No
Brain-Cerebellum	205	SOD3	ENSG00000109610.5	4	5.09367e-05	0.000967796	19	0.00263866	Yes	Yes
Brain-Cerebellum	205	CCDC149	ENSG00000181982.18	4	4.07359e-07	8.55455e-06	21	3.99825e-05	Yes	Yes
Brain-Cerebellum	205	LGI2	ENSG00000153012.11	4	0.000143861	0.00287723	20	0.00632409	Yes	Yes
Brain-Cerebellum	205	SEPSECS	ENSG00000109618.11	4	0.000116645	0.0023329	20	0.00538277	Yes	Yes
Brain-Cerebellum	205	PI4K2B	ENSG00000038210.12	4	1.65167e-11	3.13818e-10	19	2.86663e-09	Yes	Yes
Brain-Cerebellum	205	ZCCHC4	ENSG00000168228.14	4	5.55449e-09	1.05535e-07	19	6.83159e-07	Yes	Yes
Brain-Cerebellum	205	ANAPC4	ENSG00000053900.10	4	6.16393e-17	1.17115e-15	19	2.00082e-14	Yes	Yes
Brain-Cerebellum	205	SLC34A2	ENSG00000157765.11	4	3.496e-06	6.29279e-05	18	0.000244673	Yes	Yes
Brain-Cerebellum	205	SEL1L3	ENSG00000091490.10	4	1.26107e-08	2.26992e-07	18	1.3807e-06	Yes	Yes
Brain-Cerebellum	205	SMIM20	ENSG00000250317.8	4	8.94157e-06	0.000160948	18	0.000565686	Yes	Yes
Brain-Cerebellum	205	RP13-494C23.1	ENSG00000251009.2	4	0.00322273	0.0547864	17	0.0609823	No	No
Brain-Cerebellum	205	RBPJ	ENSG00000168214.20	4	0.000806511	0.0145172	18	0.0212983	Yes	No
Brain-Cerebellum	205	TBC1D19	ENSG00000109680.10	4	0.00291211	0.052418	18	0.0587302	No	No
Brain-Cerebellum	205	STIM2	ENSG00000109689.15	4	6.74793e-06	0.000121463	18	0.000440907	Yes	Yes
Brain-Cerebellum	205	PCDH7	ENSG00000169851.15	4	0.00220279	0.0506642	23	0.0570486	No	No
Brain-Cerebellum	205	ARAP2	ENSG00000047365.11	4	0.000101467	0.00294253	29	0.00644094	Yes	Yes
Brain-Cerebellum	205	DTHD1	ENSG00000197057.9	4	0.000446899	0.0120663	27	0.0185171	Yes	No
Brain-Cerebellum	205	NWD2	ENSG00000174145.7	4	0.00198777	0.0556575	28	0.061788	No	No
Brain-Cerebellum	205	C4orf19	ENSG00000154274.14	4	9.25332e-15	2.4984e-13	27	3.32646e-12	Yes	Yes
Brain-Cerebellum	205	RELL1	ENSG00000181826.9	4	0.000617755	0.0160616	26	0.0229865	Yes	No
Brain-Cerebellum	205	PGM2	ENSG00000169299.13	4	0.000339839	0.00849597	25	0.0143673	Yes	No
Brain-Cerebellum	205	TBC1D1	ENSG00000065882.15	4	4.34604e-10	1.21689e-08	28	8.99382e-08	Yes	Yes
Brain-Cerebellum	205	PTTG2	ENSG00000250254.1	4	2.27488e-05	0.000568721	25	0.0016948	Yes	Yes
Brain-Cerebellum	205	KLF3	ENSG00000109787.12	4	5.04197e-05	0.00110923	22	0.00295419	Yes	Yes
Brain-Cerebellum	205	TLR10	ENSG00000174123.10	4	3.08085e-05	0.000677786	22	0.00196275	Yes	Yes
Brain-Cerebellum	205	TLR1	ENSG00000174125.7	4	2.87082e-05	0.00063158	22	0.00184973	Yes	Yes
Brain-Cerebellum	205	TLR6	ENSG00000174130.12	4	8.71889e-19	1.91816e-17	22	3.91022e-16	Yes	Yes
Brain-Cerebellum	205	FAM114A1	ENSG00000197712.11	4	7.72474e-11	1.69944e-09	22	1.41419e-08	Yes	Yes
Brain-Cerebellum	205	TMEM156	ENSG00000121895.7	4	0.000706663	0.0155466	22	0.0224183	Yes	No
Brain-Cerebellum	205	KLHL5	ENSG00000109790.16	4	0.000226386	0.0049805	22	0.00963875	Yes	Yes
Brain-Cerebellum	205	RP11-360F5.3	ENSG00000249685.1	4	3.09972e-15	6.50941e-14	21	9.24694e-13	Yes	Yes
Brain-Cerebellum	205	WDR19	ENSG00000157796.17	4	0.000550627	0.0121138	22	0.0185743	Yes	No
Brain-Cerebellum	205	RFC1	ENSG00000035928.15	4	5.6756e-07	1.19188e-05	21	5.41765e-05	Yes	Yes
Brain-Cerebellum	205	KLB	ENSG00000134962.6	4	1.95874e-29	4.11334e-28	21	2.30462e-26	Yes	Yes
Brain-Cerebellum	205	RPL9	ENSG00000163682.15	4	2.31389e-26	4.85918e-25	21	1.94378e-23	Yes	Yes
Brain-Cerebellum	205	LIAS	ENSG00000121897.14	4	1.81083e-07	3.80274e-06	21	1.89465e-05	Yes	Yes
Brain-Cerebellum	205	UGDH	ENSG00000109814.11	4	0.000225195	0.0047291	21	0.0092775	Yes	Yes
Brain-Cerebellum	205	SMIM14	ENSG00000163683.11	4	0.0048412	0.101665	21	0.105507	No	No
Brain-Cerebellum	205	RP11-539G18.3	ENSG00000255458.5	4	0.000394824	0.00829131	21	0.0141236	Yes	No
Brain-Cerebellum	205	UBE2K	ENSG00000078140.13	4	0.000155155	0.00341341	22	0.00722276	Yes	Yes
Brain-Cerebellum	205	PDS5A	ENSG00000121892.14	4	1.09403e-09	2.40688e-08	22	1.7082e-07	Yes	Yes
Brain-Cerebellum	205	N4BP2	ENSG00000078177.13	4	5.08861e-06	0.000106861	21	0.000393525	Yes	Yes
Brain-Cerebellum	205	RBM47	ENSG00000163694.14	4	0.00143758	0.0316267	22	0.0387733	Yes	No
Brain-Cerebellum	205	NSUN7	ENSG00000179299.16	4	0.00136606	0.0286872	21	0.0359258	Yes	No
Brain-Cerebellum	205	APBB2	ENSG00000163697.16	4	2.60891e-09	6.0005e-08	23	4.02136e-07	Yes	Yes
Brain-Cerebellum	205	UCHL1	ENSG00000154277.12	4	7.88182e-09	1.49755e-07	19	9.42351e-07	Yes	Yes
Brain-Cerebellum	205	LIMCH1	ENSG00000064042.17	4	0.000115864	0.00266487	23	0.00597224	Yes	Yes
Brain-Cerebellum	205	TMEM33	ENSG00000109133.12	4	7.2069e-06	0.000151345	21	0.000536533	Yes	Yes
Brain-Cerebellum	205	DCAF4L1	ENSG00000182308.6	4	2.14539e-05	0.000450533	21	0.00138917	Yes	Yes
Brain-Cerebellum	205	RP11-814H16.2	ENSG00000272862.1	4	0.000269529	0.00539057	20	0.0102402	Yes	No
Brain-Cerebellum	205	SLC30A9	ENSG00000014824.13	4	6.31281e-05	0.00132569	21	0.00341522	Yes	Yes
Brain-Cerebellum	205	SHISA3	ENSG00000178343.4	4	5.33836e-06	0.000106767	20	0.00039334	Yes	Yes
Brain-Cerebellum	205	ATP8A1	ENSG00000124406.16	4	0.000620301	0.0136466	22	0.020318	Yes	No
Brain-Cerebellum	205	RP11-663P9.1	ENSG00000250863.1	4	0.00678863	0.128984	19	0.131797	No	No
Brain-Cerebellum	205	KCTD8	ENSG00000183783.6	4	1.90197e-05	0.000399414	21	0.00124949	Yes	Yes
Brain-Cerebellum	205	YIPF7	ENSG00000177752.14	4	7.25596e-05	0.00145119	20	0.00367194	Yes	Yes
Brain-Cerebellum	205	GUF1	ENSG00000151806.13	4	1.77302e-18	3.54604e-17	20	7.08024e-16	Yes	Yes
Brain-Cerebellum	205	GNPDA2	ENSG00000163281.11	4	4.62431e-14	9.24862e-13	20	1.15568e-11	Yes	Yes
Brain-Cerebellum	205	GABRG1	ENSG00000163285.7	4	8.51481e-05	0.00127722	15	0.00331449	Yes	Yes
Brain-Cerebellum	205	GABRA2	ENSG00000151834.15	4	0.000160057	0.00240086	15	0.00551489	Yes	Yes
Brain-Cerebellum	205	GABRA4	ENSG00000109158.10	4	0.00600181	0.0960289	16	0.100107	No	No
Brain-Cerebellum	205	GABRB1	ENSG00000163288.13	4	5.74945e-05	0.0010924	19	0.00291753	Yes	Yes
Brain-Cerebellum	205	COMMD8	ENSG00000169019.10	4	0.000165119	0.00280702	17	0.00620453	Yes	Yes
Brain-Cerebellum	205	ATP10D	ENSG00000145246.13	4	0.00164072	0.029533	18	0.0367553	Yes	No
Brain-Cerebellum	205	CORIN	ENSG00000145244.11	4	6.48416e-05	0.00116715	18	0.00307979	Yes	Yes
Brain-Cerebellum	205	RP11-121C2.2	ENSG00000259959.1	4	3.41029e-09	5.45646e-08	16	3.6817e-07	Yes	Yes
Brain-Cerebellum	205	NFXL1	ENSG00000170448.11	4	7.07627e-12	1.20297e-10	17	1.15686e-09	Yes	Yes
Brain-Cerebellum	205	NIPAL1	ENSG00000163293.11	4	0.00168587	0.0269739	16	0.0342099	Yes	No
Brain-Cerebellum	205	CNGA1	ENSG00000198515.13	4	3.44389e-05	0.000551022	16	0.00164996	Yes	Yes
Brain-Cerebellum	205	TEC	ENSG00000135605.12	4	0.00174447	0.026167	15	0.0334358	Yes	No
Brain-Cerebellum	205	SLAIN2	ENSG00000109171.14	4	0.000163752	0.00229253	14	0.00531068	Yes	Yes
Brain-Cerebellum	205	SLC10A4	ENSG00000145248.6	4	7.93096e-05	0.000951716	12	0.00260032	Yes	Yes
Brain-Cerebellum	205	FRYL	ENSG00000075539.13	4	0.000830479	0.0107962	13	0.0170561	Yes	No
Brain-Cerebellum	205	OCIAD1	ENSG00000109180.14	4	0.000605175	0.00605175	10	0.0111618	Yes	No
Brain-Cerebellum	205	OCIAD2	ENSG00000145247.11	4	0.000130045	0.0011704	9	0.00308567	Yes	Yes
Brain-Cerebellum	205	DCUN1D4	ENSG00000109184.14	4	0.00158374	0.0126699	8	0.0192131	Yes	No
Brain-Cerebellum	205	RP11-365H22.2	ENSG00000272576.1	4	0.0214194	0.171355	8	0.172995	No	No
Brain-Cerebellum	205	LRRC66	ENSG00000188993.3	4	0.00408693	0.0326955	8	0.0398446	Yes	No
Brain-Cerebellum	205	SGCB	ENSG00000163069.12	4	3.14838e-05	0.00025187	8	0.000840702	Yes	Yes
Brain-Cerebellum	205	SPATA18	ENSG00000163071.10	4	0.0118884	0.106996	9	0.110563	No	No
Brain-Cerebellum	205	USP46	ENSG00000109189.12	4	6.4601e-05	0.000904413	14	0.0024945	Yes	Yes
Brain-Cerebellum	205	USP46-AS1	ENSG00000248866.1	4	0.000129635	0.00181489	14	0.00440204	Yes	Yes
Brain-Cerebellum	205	RP11-177B4.2	ENSG00000260120.1	4	0.00168079	0.0252118	15	0.0325029	Yes	No
Brain-Cerebellum	205	ERVMER34-1	ENSG00000226887.7	4	0.00973959	0.146094	15	0.14833	No	No
Brain-Cerebellum	205	RASL11B	ENSG00000128045.6	4	0.000152015	0.00243224	16	0.00556005	Yes	Yes
Brain-Cerebellum	205	SCFD2	ENSG00000184178.15	4	0.00360013	0.0720026	20	0.0772754	No	No
Brain-Cerebellum	205	FIP1L1	ENSG00000145216.15	4	0.00149269	0.0268685	18	0.0341218	Yes	No
Brain-Cerebellum	205	LNX1	ENSG00000072201.13	4	5.88881e-06	0.000117776	20	0.000428775	Yes	Yes
Brain-Cerebellum	205	RP11-571I18.4	ENSG00000272650.1	4	0.000382165	0.00726113	19	0.0128065	Yes	No
Brain-Cerebellum	205	CHIC2	ENSG00000109220.10	4	0.000330486	0.00627922	19	0.0114717	Yes	No
Brain-Cerebellum	205	GSX2	ENSG00000180613.10	4	0.00226508	0.0430366	19	0.0497739	Yes	No
Brain-Cerebellum	205	PDGFRA	ENSG00000134853.11	4	0.000784261	0.0156852	20	0.0225696	Yes	No
Brain-Cerebellum	205	RP11-231C18.1	ENSG00000248184.1	4	1.10222e-06	2.09422e-05	19	9.03654e-05	Yes	Yes
Brain-Cerebellum	205	KIT	ENSG00000157404.15	4	0.00138265	0.027653	20	0.0348946	Yes	No
Brain-Cerebellum	205	KDR	ENSG00000128052.8	4	0.000263233	0.00500143	19	0.00966792	Yes	Yes
Brain-Cerebellum	205	SRD5A3	ENSG00000128039.10	4	2.20634e-10	4.41267e-09	20	3.46126e-08	Yes	Yes
Brain-Cerebellum	205	RP11-177J6.1	ENSG00000273257.1	4	0.000292363	0.00584727	20	0.0108742	Yes	No
Brain-Cerebellum	205	TMEM165	ENSG00000134851.12	4	5.58465e-06	0.000111693	20	0.000409516	Yes	Yes
Brain-Cerebellum	205	CLOCK	ENSG00000134852.14	4	0.00398404	0.0836648	21	0.0882895	No	No
Brain-Cerebellum	205	EXOC1	ENSG00000090989.17	4	0.00890018	0.186904	21	0.188281	No	No
Brain-Cerebellum	205	CEP135	ENSG00000174799.10	4	0.00252987	0.0556572	22	0.061788	No	No
Brain-Cerebellum	205	KIAA1211	ENSG00000109265.13	4	1.0292e-08	2.47008e-07	24	1.49568e-06	Yes	Yes
Brain-Cerebellum	205	AASDH	ENSG00000157426.13	4	4.42493e-09	1.01773e-07	23	6.62371e-07	Yes	Yes
Brain-Cerebellum	205	RP11-646I6.5	ENSG00000269921.1	4	0.000198136	0.004359	22	0.00870708	Yes	Yes
Brain-Cerebellum	205	PPAT	ENSG00000128059.8	4	1.34867e-05	0.000310194	23	0.00100884	Yes	Yes
Brain-Cerebellum	205	RP11-646I6.6	ENSG00000270147.1	4	0.000354278	0.00779412	22	0.0135231	Yes	No
Brain-Cerebellum	205	PAICS	ENSG00000128050.8	4	0.000940788	0.0216381	23	0.0288418	Yes	No
Brain-Cerebellum	205	SRP72	ENSG00000174780.15	4	1.08964e-07	2.50617e-06	23	1.29072e-05	Yes	Yes
Brain-Cerebellum	205	ARL9	ENSG00000196503.3	4	0.00147065	0.033825	23	0.0409335	Yes	No
Brain-Cerebellum	205	HOPX	ENSG00000171476.21	4	3.93697e-07	9.05503e-06	23	4.19972e-05	Yes	Yes
Brain-Cerebellum	205	SPINK2	ENSG00000128040.10	4	7.94927e-05	0.00174884	22	0.00426824	Yes	Yes
Brain-Cerebellum	205	REST	ENSG00000084093.16	4	2.22891e-05	0.00051265	23	0.00155362	Yes	Yes
Brain-Cerebellum	205	RP11-738E22.3	ENSG00000269949.1	4	4.85248e-14	1.11607e-12	23	1.381e-11	Yes	Yes
Brain-Cerebellum	205	NOA1	ENSG00000084092.6	4	0.000261736	0.00601992	23	0.011123	Yes	No
Brain-Cerebellum	205	POLR2B	ENSG00000047315.15	4	0.00666028	0.159847	24	0.16172	No	No
Brain-Cerebellum	205	IGFBP7	ENSG00000163453.11	4	0.000102613	0.00246272	24	0.0056148	Yes	Yes
Brain-Cerebellum	205	ADGRL3	ENSG00000150471.16	4	0.00654484	0.1898	29	0.191135	No	No
Brain-Cerebellum	205	RP11-798L4.1	ENSG00000205682.2	4	0.00658003	0.125021	19	0.127971	No	No
Brain-Cerebellum	205	EPHA5	ENSG00000145242.13	4	0.00183385	0.0513477	28	0.057703	No	No
Brain-Cerebellum	205	EPHA5-AS1	ENSG00000250846.6	4	0.0101552	0.233569	23	0.234388	No	No
Brain-Cerebellum	205	RP11-584P21.2	ENSG00000250075.5	4	4.29196e-05	0.000858391	20	0.00238985	Yes	Yes
Brain-Cerebellum	205	CENPC	ENSG00000145241.10	4	2.62862e-07	5.25723e-06	20	2.5558e-05	Yes	Yes
Brain-Cerebellum	205	UBA6	ENSG00000033178.12	4	3.36274e-14	6.72548e-13	20	8.58701e-12	Yes	Yes
Brain-Cerebellum	205	GNRHR	ENSG00000109163.6	4	1.59109e-08	3.18218e-07	20	1.89534e-06	Yes	Yes
Brain-Cerebellum	205	TMPRSS11B	ENSG00000185873.7	4	0.00335047	0.0737102	22	0.0788688	No	No
Brain-Cerebellum	205	YTHDC1	ENSG00000083896.12	4	1.95077e-05	0.00042917	22	0.00132807	Yes	Yes
Brain-Cerebellum	205	RP11-468N14.13	ENSG00000272626.1	4	4.84949e-19	1.16388e-17	24	2.42186e-16	Yes	Yes
Brain-Cerebellum	205	SULT1B1	ENSG00000173597.8	4	0.000258606	0.00724097	28	0.0127822	Yes	No
Brain-Cerebellum	205	FDCSP	ENSG00000181617.5	4	9.72552e-05	0.00213962	22	0.00502877	Yes	Yes
Brain-Cerebellum	205	MUC7	ENSG00000171195.10	4	0.000776119	0.0162985	21	0.0232462	Yes	No
Brain-Cerebellum	205	JCHAIN	ENSG00000132465.10	4	0.000360301	0.00684572	19	0.0122499	Yes	No
Brain-Cerebellum	205	UTP3	ENSG00000132467.3	4	0.00260149	0.0468268	18	0.053411	No	No
Brain-Cerebellum	205	RUFY3	ENSG00000018189.12	4	0.00083369	0.0158401	19	0.0227419	Yes	No
Brain-Cerebellum	205	GRSF1	ENSG00000132463.13	4	0.00255713	0.0460283	18	0.0526034	No	No
Brain-Cerebellum	205	MOB1B	ENSG00000173542.8	4	0.00446298	0.0847967	19	0.0893167	No	No
Brain-Cerebellum	205	DCK	ENSG00000156136.9	4	0.00322244	0.0612263	19	0.0671112	No	No
Brain-Cerebellum	205	SLC4A4	ENSG00000080493.15	4	0.00922042	0.184408	20	0.18584	No	No
Brain-Cerebellum	205	GC	ENSG00000145321.12	4	0.00162736	0.0227831	14	0.03	Yes	No
Brain-Cerebellum	205	COX18	ENSG00000163626.16	4	0.0112785	0.14662	13	0.148856	No	No
Brain-Cerebellum	205	ANKRD17	ENSG00000132466.18	4	0.00290565	0.0406791	14	0.0475842	Yes	No
Brain-Cerebellum	205	ALB	ENSG00000163631.16	4	0.006879	0.096306	14	0.100379	No	No
Brain-Cerebellum	205	CXCL8	ENSG00000169429.10	4	0.00325358	0.0455501	14	0.0521527	No	No
Brain-Cerebellum	205	CXCL1	ENSG00000163739.4	4	0.000640926	0.00897296	14	0.0149351	Yes	No
Brain-Cerebellum	205	CXCL5	ENSG00000163735.6	4	0.0122312	0.159005	13	0.160941	No	No
Brain-Cerebellum	205	CXCL3	ENSG00000163734.4	4	0.000127803	0.00166144	13	0.00409145	Yes	Yes
Brain-Cerebellum	205	CXCL2	ENSG00000081041.8	4	0.00161541	0.0226157	14	0.0298188	Yes	No
Brain-Cerebellum	205	MTHFD2L	ENSG00000163738.18	4	9.22892e-05	0.00147663	16	0.00372325	Yes	Yes
Brain-Cerebellum	205	AREG	ENSG00000109321.10	4	0.00270296	0.0486533	18	0.055163	No	No
Brain-Cerebellum	205	BTC	ENSG00000174808.11	4	0.00442789	0.0841299	19	0.088718	No	No
Brain-Cerebellum	205	PARM1	ENSG00000169116.11	4	0.000712403	0.0142481	20	0.0209889	Yes	No
Brain-Cerebellum	205	RCHY1	ENSG00000163743.13	4	0.00436197	0.100325	23	0.104237	No	No
Brain-Cerebellum	205	THAP6	ENSG00000174796.12	4	0.000113139	0.00271534	24	0.00605371	Yes	Yes
Brain-Cerebellum	205	C4orf26	ENSG00000174792.10	4	1.11104e-07	2.55539e-06	23	1.3136e-05	Yes	Yes
Brain-Cerebellum	205	CDKL2	ENSG00000138769.10	4	1.4537e-10	3.48888e-09	24	2.77771e-08	Yes	Yes
Brain-Cerebellum	205	G3BP2	ENSG00000138757.14	4	0.000232038	0.0055689	24	0.0105049	Yes	No
Brain-Cerebellum	205	USO1	ENSG00000138768.14	4	0.000714786	0.0171549	24	0.0241695	Yes	No
Brain-Cerebellum	205	PPEF2	ENSG00000156194.17	4	9.85141e-15	2.26582e-13	23	3.02594e-12	Yes	Yes
Brain-Cerebellum	205	NAAA	ENSG00000138744.14	4	5.48884e-15	1.26243e-13	23	1.73727e-12	Yes	Yes
Brain-Cerebellum	205	SDAD1	ENSG00000198301.11	4	0.0010494	0.0241361	23	0.0313811	Yes	No
Brain-Cerebellum	205	CXCL9	ENSG00000138755.5	4	0.00334733	0.0769887	23	0.081968	No	No
Brain-Cerebellum	205	ART3	ENSG00000156219.16	4	7.07912e-20	1.69899e-18	24	3.78881e-17	Yes	Yes
Brain-Cerebellum	205	CXCL10	ENSG00000169245.5	4	0.00446215	0.102629	23	0.106423	No	No
Brain-Cerebellum	205	CXCL11	ENSG00000169248.12	4	0.000137842	0.00317037	23	0.00682455	Yes	Yes
Brain-Cerebellum	205	NUP54	ENSG00000138750.14	4	2.40585e-06	5.53346e-05	23	0.000217216	Yes	Yes
Brain-Cerebellum	205	SCARB2	ENSG00000138760.9	4	0.00150633	0.0346457	23	0.0417503	Yes	No
Brain-Cerebellum	205	FAM47E	ENSG00000189157.13	4	4.65047e-32	1.11611e-30	24	8.45554e-29	Yes	Yes
Brain-Cerebellum	205	STBD1	ENSG00000118804.8	4	2.8268e-09	6.50165e-08	23	4.33307e-07	Yes	Yes
Brain-Cerebellum	205	CCDC158	ENSG00000163749.17	4	0.000833016	0.0216584	26	0.0288581	Yes	No
Brain-Cerebellum	205	SHROOM3	ENSG00000138771.14	4	1.06861e-34	2.77839e-33	26	2.66622e-31	Yes	Yes
Brain-Cerebellum	205	SOWAHB	ENSG00000186212.3	4	0.00223774	0.051468	23	0.0578243	No	No
Brain-Cerebellum	205	SEPT11	ENSG00000138758.11	4	2.25732e-11	5.19183e-10	23	4.60954e-09	Yes	Yes
Brain-Cerebellum	205	CCNI	ENSG00000118816.9	4	0.0021111	0.0464441	22	0.0530181	No	No
Brain-Cerebellum	205	CCNG2	ENSG00000138764.14	4	6.06072e-07	1.39396e-05	23	6.24497e-05	Yes	Yes
Brain-Cerebellum	205	CXCL13	ENSG00000156234.7	4	1.55177e-07	3.4139e-06	22	1.71131e-05	Yes	Yes
Brain-Cerebellum	205	CNOT6L	ENSG00000138767.12	4	8.30239e-14	1.7435e-12	21	2.11246e-11	Yes	Yes
Brain-Cerebellum	205	MRPL1	ENSG00000169288.17	4	0.00758679	0.151736	20	0.153877	No	No
Brain-Cerebellum	205	FRAS1	ENSG00000138759.18	4	0.000114341	0.00251549	22	0.00570699	Yes	Yes
Brain-Cerebellum	205	ANXA3	ENSG00000138772.12	4	9.76319e-10	1.46448e-08	15	1.07183e-07	Yes	Yes
Brain-Cerebellum	205	LINC01094	ENSG00000251442.5	4	0.000453402	0.00725443	16	0.0127997	Yes	No
Brain-Cerebellum	205	BMP2K	ENSG00000138756.17	4	0.00231252	0.0416254	18	0.0484337	Yes	No
Brain-Cerebellum	205	PAQR3	ENSG00000163291.14	4	0.000595435	0.0107178	18	0.0169734	Yes	No
Brain-Cerebellum	205	ANTXR2	ENSG00000163297.16	4	0.000831967	0.0133115	16	0.0199405	Yes	No
Brain-Cerebellum	205	PRDM8	ENSG00000152784.15	4	9.31179e-06	0.000139677	15	0.000499768	Yes	Yes
Brain-Cerebellum	205	FGF5	ENSG00000138675.16	4	8.91728e-05	0.00133759	15	0.0034395	Yes	Yes
Brain-Cerebellum	205	C4orf22	ENSG00000197826.11	4	0.000638807	0.0134149	21	0.0200513	Yes	No
Brain-Cerebellum	205	BMP3	ENSG00000152785.6	4	2.47122e-05	0.000395396	16	0.00123974	Yes	Yes
Brain-Cerebellum	205	PRKG2	ENSG00000138669.9	4	0.00132837	0.0225823	17	0.0297996	Yes	No
Brain-Cerebellum	205	RASGEF1B	ENSG00000138670.17	4	6.19169e-07	1.36217e-05	22	6.11621e-05	Yes	Yes
Brain-Cerebellum	205	RP11-127B20.2	ENSG00000273156.1	4	0.000446322	0.00848011	19	0.0143477	Yes	No
Brain-Cerebellum	205	HNRNPD	ENSG00000138668.18	4	0.000107187	0.00214374	20	0.00503693	Yes	Yes
Brain-Cerebellum	205	HNRNPDL	ENSG00000152795.17	4	0.000213996	0.00406592	19	0.00826049	Yes	Yes
Brain-Cerebellum	205	ENOPH1	ENSG00000145293.15	4	0.00383222	0.0766444	20	0.0816596	No	No
Brain-Cerebellum	205	TMEM150C	ENSG00000249242.7	4	0.000851545	0.0170309	20	0.0240324	Yes	No
Brain-Cerebellum	205	SCD5	ENSG00000145284.11	4	0.00322132	0.0676476	21	0.0732191	No	No
Brain-Cerebellum	205	SEC31A	ENSG00000138674.16	4	4.4261e-05	0.000885221	20	0.00245143	Yes	Yes
Brain-Cerebellum	205	THAP9	ENSG00000168152.12	4	0.00257557	0.0515113	20	0.0578496	No	No
Brain-Cerebellum	205	LIN54	ENSG00000189308.10	4	0.000771378	0.0154276	20	0.0222912	Yes	No
Brain-Cerebellum	205	COPS4	ENSG00000138663.8	4	0.00218584	0.041531	19	0.0483457	Yes	No
Brain-Cerebellum	205	PLAC8	ENSG00000145287.10	4	2.58229e-10	5.16457e-09	20	4.01612e-08	Yes	Yes
Brain-Cerebellum	205	COQ2	ENSG00000173085.13	4	0.0139114	0.264317	19	0.264948	No	No
Brain-Cerebellum	205	HPSE	ENSG00000173083.14	4	1.43599e-06	2.72839e-05	19	0.000115168	Yes	Yes
Brain-Cerebellum	205	HELQ	ENSG00000163312.10	4	0.000105744	0.00200914	19	0.00478317	Yes	Yes
Brain-Cerebellum	205	MRPS18C	ENSG00000163319.10	4	0.000312148	0.00561866	18	0.0105788	Yes	No
Brain-Cerebellum	205	FAM175A	ENSG00000163322.13	4	0.00156075	0.0296543	19	0.0368605	Yes	No
Brain-Cerebellum	205	GPAT3	ENSG00000138678.10	4	0.00218483	0.0415118	19	0.0483264	Yes	No
Brain-Cerebellum	205	NKX6-1	ENSG00000163623.9	4	0.00316034	0.0537258	17	0.0599608	No	No
Brain-Cerebellum	205	CDS1	ENSG00000163624.5	4	0.000384404	0.00653487	17	0.0118238	Yes	No
Brain-Cerebellum	205	WDFY3	ENSG00000163625.15	4	0.00235285	0.0447041	19	0.0513502	No	No
Brain-Cerebellum	205	ARHGAP24	ENSG00000138639.17	4	0.00144202	0.0288404	20	0.0360775	Yes	No
Brain-Cerebellum	205	MAPK10	ENSG00000109339.19	4	0.000747983	0.0179516	24	0.0249934	Yes	No
Brain-Cerebellum	205	PTPN13	ENSG00000163629.12	4	2.80186e-07	5.60372e-06	20	2.70819e-05	Yes	Yes
Brain-Cerebellum	205	C4orf36	ENSG00000163633.10	4	4.63243e-06	8.80161e-05	19	0.000331157	Yes	Yes
Brain-Cerebellum	205	AFF1	ENSG00000172493.20	4	2.33278e-18	4.66557e-17	20	9.23946e-16	Yes	Yes
Brain-Cerebellum	205	KLHL8	ENSG00000145332.13	4	1.09968e-05	0.000208939	19	0.000713001	Yes	Yes
Brain-Cerebellum	205	HSD17B13	ENSG00000170509.11	4	1.53897e-26	2.77015e-25	18	1.13841e-23	Yes	Yes
Brain-Cerebellum	205	HSD17B11	ENSG00000198189.10	4	0.00514932	0.097837	19	0.101833	No	No
Brain-Cerebellum	205	NUDT9	ENSG00000170502.12	4	0.000721971	0.0129955	18	0.0195739	Yes	No
Brain-Cerebellum	205	SPARCL1	ENSG00000152583.12	4	0.000741417	0.0133455	18	0.0199823	Yes	No
Brain-Cerebellum	205	IBSP	ENSG00000029559.6	4	0.000316295	0.00569331	18	0.0106792	Yes	No
Brain-Cerebellum	205	SPP1	ENSG00000118785.13	4	0.000919513	0.0174707	19	0.0244979	Yes	No
Brain-Cerebellum	205	PKD2	ENSG00000118762.7	4	0.00309421	0.0618841	20	0.0677007	No	No
Brain-Cerebellum	205	ABCG2	ENSG00000118777.10	4	0.00615807	0.129319	21	0.132117	No	No
Brain-Cerebellum	205	PPM1K	ENSG00000163644.14	4	0.000123707	0.00259785	21	0.00585482	Yes	Yes
Brain-Cerebellum	205	RP11-10L7.1	ENSG00000246375.2	4	5.50483e-28	1.15601e-26	21	5.50281e-25	Yes	Yes
Brain-Cerebellum	205	HERC6	ENSG00000138642.14	4	0.00292881	0.0585763	20	0.0646148	No	No
Brain-Cerebellum	205	HERC5	ENSG00000138646.8	4	0.00857723	0.171545	20	0.173176	No	No
Brain-Cerebellum	205	HERC3	ENSG00000138641.15	4	0.0003338	0.0070098	21	0.0124816	Yes	No
Brain-Cerebellum	205	NAP1L5	ENSG00000177432.6	4	7.35665e-07	1.47133e-05	20	6.54928e-05	Yes	Yes
Brain-Cerebellum	205	FAM13A	ENSG00000138640.14	4	0.000557041	0.0128119	23	0.0193767	Yes	No
Brain-Cerebellum	205	TIGD2	ENSG00000180346.3	4	7.51584e-05	0.00135285	18	0.00346687	Yes	Yes
Brain-Cerebellum	205	RP11-84C13.2	ENSG00000270720.1	4	5.02683e-06	9.0483e-05	18	0.000339589	Yes	Yes
Brain-Cerebellum	205	GPRIN3	ENSG00000185477.4	4	2.87754e-16	5.17957e-15	18	8.22575e-14	Yes	Yes
Brain-Cerebellum	205	SNCA	ENSG00000145335.15	4	0.00264912	0.0529825	20	0.0592669	No	No
Brain-Cerebellum	205	MMRN1	ENSG00000138722.9	4	9.52842e-05	0.00190568	20	0.00458223	Yes	Yes
Brain-Cerebellum	205	CCSER1	ENSG00000184305.14	4	2.00824e-05	0.00058239	29	0.00173067	Yes	Yes
Brain-Cerebellum	205	GRID2	ENSG00000152208.12	4	8.3208e-05	0.00216341	26	0.00506988	Yes	Yes
Brain-Cerebellum	205	SMARCAD1	ENSG00000163104.17	4	0.000471114	0.00848005	18	0.0143477	Yes	No
Brain-Cerebellum	205	HPGDS	ENSG00000163106.10	4	0.000213651	0.00384572	18	0.00792287	Yes	Yes
Brain-Cerebellum	205	PDLIM5	ENSG00000163110.14	4	1.94759e-05	0.000408994	21	0.00127469	Yes	Yes
Brain-Cerebellum	205	BMPR1B-AS1	ENSG00000249599.1	4	0.000200842	0.00401684	20	0.00818291	Yes	Yes
Brain-Cerebellum	205	BMPR1B	ENSG00000138696.10	4	0.000362765	0.00870636	24	0.0146167	Yes	No
Brain-Cerebellum	205	UNC5C	ENSG00000182168.14	4	7.20038e-05	0.00165609	23	0.00408051	Yes	Yes
Brain-Cerebellum	205	RAP1GDS1	ENSG00000138698.14	4	0.00431173	0.0862346	20	0.0906688	No	No
Brain-Cerebellum	205	TSPAN5	ENSG00000168785.7	4	0.000252857	0.00531	21	0.0101106	Yes	No
Brain-Cerebellum	205	EIF4E	ENSG00000151247.12	4	0.00011083	0.00232744	21	0.00537085	Yes	Yes
Brain-Cerebellum	205	METAP1	ENSG00000164024.11	4	4.08174e-09	8.16349e-08	20	5.37705e-07	Yes	Yes
Brain-Cerebellum	205	RP11-571L19.8	ENSG00000272777.1	4	1.83617e-06	3.48873e-05	19	0.000143962	Yes	Yes
Brain-Cerebellum	205	ADH5	ENSG00000197894.10	4	6.66169e-08	1.26572e-06	19	6.85732e-06	Yes	Yes
Brain-Cerebellum	205	ADH1B	ENSG00000196616.13	4	0.00324499	0.0616549	19	0.0674839	No	No
Brain-Cerebellum	205	ADH1C	ENSG00000248144.5	4	0.000156394	0.00297148	19	0.00648935	Yes	Yes
Brain-Cerebellum	205	TRMT10A	ENSG00000145331.13	4	0.00120791	0.0241583	20	0.0314005	Yes	No
Brain-Cerebellum	205	MTTP	ENSG00000138823.13	4	0.000529584	0.0111213	21	0.0174271	Yes	No
Brain-Cerebellum	205	DAPP1	ENSG00000070190.12	4	0.00600717	0.126151	21	0.129047	No	No
Brain-Cerebellum	205	LAMTOR3	ENSG00000109270.12	4	6.42912e-08	1.35012e-06	21	7.27305e-06	Yes	Yes
Brain-Cerebellum	205	DNAJB14	ENSG00000164031.16	4	0.000141481	0.00297111	21	0.00648932	Yes	Yes
Brain-Cerebellum	205	H2AFZ	ENSG00000164032.11	4	0.00292434	0.0614111	21	0.0672729	No	No
Brain-Cerebellum	205	DDIT4L	ENSG00000145358.6	4	5.16504e-10	1.03301e-08	20	7.68832e-08	Yes	Yes
Brain-Cerebellum	205	EMCN	ENSG00000164035.9	4	2.88471e-05	0.000663482	23	0.00192721	Yes	Yes
Brain-Cerebellum	205	PPP3CA	ENSG00000138814.16	4	0.00943396	0.207547	22	0.208599	No	No
Brain-Cerebellum	205	FLJ20021	ENSG00000254531.1	4	6.73975e-07	1.28055e-05	19	5.78574e-05	Yes	Yes
Brain-Cerebellum	205	BANK1	ENSG00000153064.11	4	0.000674025	0.0155026	23	0.0223692	Yes	No
Brain-Cerebellum	205	SLC39A8	ENSG00000138821.12	4	0.00245212	0.041686	17	0.0484854	Yes	No
Brain-Cerebellum	205	RP11-499E18.1	ENSG00000248161.5	4	8.2665e-06	0.00014053	17	0.00050244	Yes	Yes
Brain-Cerebellum	205	NFKB1	ENSG00000109320.11	4	0.00108371	0.0195067	18	0.0266102	Yes	No
Brain-Cerebellum	205	MANBA	ENSG00000109323.8	4	9.93289e-11	1.88725e-09	19	1.55754e-08	Yes	Yes
Brain-Cerebellum	205	UBE2D3	ENSG00000109332.19	4	0.000394981	0.00710966	18	0.0126134	Yes	No
Brain-Cerebellum	205	CISD2	ENSG00000145354.9	4	7.21484e-08	1.22652e-06	17	6.65895e-06	Yes	Yes
Brain-Cerebellum	205	SLC9B1	ENSG00000164037.16	4	0.00145333	0.02616	18	0.0334312	Yes	No
Brain-Cerebellum	205	SLC9B2	ENSG00000164038.14	4	0.00262869	0.0446877	17	0.0513346	No	No
Brain-Cerebellum	205	BDH2	ENSG00000164039.14	4	1.3948e-07	2.37116e-06	17	1.22679e-05	Yes	Yes
Brain-Cerebellum	205	CXXC4	ENSG00000168772.10	4	0.000217004	0.00347206	16	0.00732796	Yes	Yes
Brain-Cerebellum	205	AC004069.2	ENSG00000251259.1	4	0.00551916	0.0827873	15	0.0874607	No	No
Brain-Cerebellum	205	TET2	ENSG00000168769.13	4	0.0012145	0.019432	16	0.0265264	Yes	No
Brain-Cerebellum	205	PPA2	ENSG00000138777.19	4	7.28804e-12	1.16609e-10	16	1.12319e-09	Yes	Yes
Brain-Cerebellum	205	INTS12	ENSG00000138785.14	4	0.00194068	0.0310509	16	0.0382199	Yes	No
Brain-Cerebellum	205	GSTCD	ENSG00000138780.14	4	3.40614e-05	0.000544982	16	0.00163486	Yes	Yes
Brain-Cerebellum	205	NPNT	ENSG00000168743.12	4	3.52285e-05	0.000563656	16	0.00168248	Yes	Yes
Brain-Cerebellum	205	TBCK	ENSG00000145348.16	4	0.00289398	0.0491977	17	0.0556718	No	No
Brain-Cerebellum	205	AIMP1	ENSG00000164022.16	4	6.9086e-05	0.00110538	16	0.00294522	Yes	Yes
Brain-Cerebellum	205	DKK2	ENSG00000155011.8	4	0.00195161	0.0331774	17	0.0403012	Yes	No
Brain-Cerebellum	205	PAPSS1	ENSG00000138801.8	4	6.64406e-06	0.000106305	16	0.000391957	Yes	Yes
Brain-Cerebellum	205	SGMS2	ENSG00000164023.14	4	0.00224148	0.0381051	17	0.045079	Yes	No
Brain-Cerebellum	205	CYP2U1	ENSG00000155016.17	4	6.16777e-07	9.86843e-06	16	4.54331e-05	Yes	Yes
Brain-Cerebellum	205	HADH	ENSG00000138796.16	4	0.000574472	0.00976602	17	0.0158793	Yes	No
Brain-Cerebellum	205	LEF1	ENSG00000138795.9	4	0.0013156	0.0249964	19	0.0322737	Yes	No
Brain-Cerebellum	205	RPL34-AS1	ENSG00000234492.4	4	1.05203e-07	1.89365e-06	18	9.98638e-06	Yes	Yes
Brain-Cerebellum	205	RPL34	ENSG00000109475.16	4	0.00994431	0.169053	17	0.170709	No	No
Brain-Cerebellum	205	OSTC	ENSG00000198856.12	4	0.00255859	0.043496	17	0.050199	No	No
Brain-Cerebellum	205	ETNPPL	ENSG00000164089.8	4	0.000106091	0.00180354	17	0.00437864	Yes	Yes
Brain-Cerebellum	205	COL25A1	ENSG00000188517.14	4	0.000781637	0.0164144	21	0.0233634	Yes	No
Brain-Cerebellum	205	AC004051.2	ENSG00000246774.1	4	0.00110717	0.0199291	18	0.0270515	Yes	No
Brain-Cerebellum	205	SEC24B	ENSG00000138802.11	4	0.000544151	0.010883	20	0.0171596	Yes	No
Brain-Cerebellum	205	MCUB	ENSG00000005059.15	4	0.00107896	0.0205002	19	0.0276623	Yes	No
Brain-Cerebellum	205	CASP6	ENSG00000138794.9	4	3.48052e-12	6.26494e-11	18	6.22731e-10	Yes	Yes
Brain-Cerebellum	205	PLA2G12A	ENSG00000123739.10	4	0.000854521	0.0162359	19	0.0231771	Yes	No
Brain-Cerebellum	205	CFI	ENSG00000205403.12	4	0.000352637	0.0067001	19	0.0120545	Yes	No
Brain-Cerebellum	205	RP11-602N24.3	ENSG00000272795.1	4	0.00216529	0.0389753	18	0.0459097	Yes	No
Brain-Cerebellum	205	GAR1	ENSG00000109534.16	4	2.75178e-09	4.9532e-08	18	3.3772e-07	Yes	Yes
Brain-Cerebellum	205	RRH	ENSG00000180245.4	4	1.2249e-16	2.20482e-15	18	3.64594e-14	Yes	Yes
Brain-Cerebellum	205	LRIT3	ENSG00000183423.11	4	5.47215e-17	9.84986e-16	18	1.71031e-14	Yes	Yes
Brain-Cerebellum	205	EGF	ENSG00000138798.11	4	0.00232443	0.0441641	19	0.05084	No	No
Brain-Cerebellum	205	ELOVL6	ENSG00000170522.9	4	0.000318593	0.00573468	18	0.0107423	Yes	No
Brain-Cerebellum	205	ENPEP	ENSG00000138792.9	4	0.00139649	0.0265333	19	0.0337818	Yes	No
Brain-Cerebellum	205	C4orf32	ENSG00000174749.5	4	1.64341e-06	2.79379e-05	17	0.000117544	Yes	Yes
Brain-Cerebellum	205	AP1AR	ENSG00000138660.11	4	0.00655652	0.104904	16	0.108556	No	No
Brain-Cerebellum	205	RP11-73K9.3	ENSG00000272567.1	4	3.31393e-05	0.000530229	16	0.00159884	Yes	Yes
Brain-Cerebellum	205	TIFA	ENSG00000145365.10	4	8.96687e-12	1.4347e-10	16	1.363e-09	Yes	Yes
Brain-Cerebellum	205	ALPK1	ENSG00000073331.17	4	4.9177e-05	0.000836008	17	0.00233872	Yes	Yes
Brain-Cerebellum	205	NEUROG2	ENSG00000178403.3	4	0.00132617	0.0198925	15	0.0270099	Yes	No
Brain-Cerebellum	205	ZGRF1	ENSG00000138658.15	4	9.08463e-11	1.45354e-09	16	1.22367e-08	Yes	Yes
Brain-Cerebellum	205	LARP7	ENSG00000174720.15	4	0.000231331	0.00346996	15	0.00732439	Yes	Yes
Brain-Cerebellum	205	ANK2	ENSG00000145362.17	4	4.04055e-05	0.000848516	21	0.00236785	Yes	Yes
Brain-Cerebellum	205	CAMK2D	ENSG00000145349.16	4	5.90944e-06	0.000124098	21	0.000449569	Yes	Yes
Brain-Cerebellum	205	ARSJ	ENSG00000180801.13	4	2.69815e-13	5.12648e-12	19	5.79491e-11	Yes	Yes
Brain-Cerebellum	205	UGT8	ENSG00000174607.10	4	0.00153508	0.0307016	20	0.037883	Yes	No
Brain-Cerebellum	205	TRAM1L1	ENSG00000174599.5	4	4.01777e-07	8.03555e-06	20	3.77426e-05	Yes	Yes
Brain-Cerebellum	205	NDST3	ENSG00000164100.8	4	7.99688e-13	1.83928e-11	23	1.96346e-10	Yes	Yes
Brain-Cerebellum	205	SNHG8	ENSG00000269893.6	4	7.12399e-05	0.00149604	21	0.0037622	Yes	Yes
Brain-Cerebellum	205	PRSS12	ENSG00000164099.3	4	1.70536e-11	3.75179e-10	22	3.38769e-09	Yes	Yes
Brain-Cerebellum	205	RP11-384K6.8	ENSG00000281731.2	4	8.15633e-05	0.00179439	22	0.0043623	Yes	Yes
Brain-Cerebellum	205	METTL14	ENSG00000145388.14	4	1.53297e-06	3.37254e-05	22	0.000139614	Yes	Yes
Brain-Cerebellum	205	SEC24D	ENSG00000150961.14	4	5.06094e-05	0.00111341	22	0.00296419	Yes	Yes
Brain-Cerebellum	205	SYNPO2	ENSG00000172403.10	4	0.00178204	0.040987	23	0.0478714	Yes	No
Brain-Cerebellum	205	MYOZ2	ENSG00000172399.5	4	0.000865076	0.0181666	21	0.0252289	Yes	No
Brain-Cerebellum	205	USP53	ENSG00000145390.11	4	0.0014244	0.0299124	21	0.0371047	Yes	No
Brain-Cerebellum	205	C4orf3	ENSG00000164096.12	4	0.000274759	0.00576995	21	0.010786	Yes	No
Brain-Cerebellum	205	PDE5A	ENSG00000138735.15	4	0.00175969	0.0387132	22	0.0456603	Yes	No
Brain-Cerebellum	205	MAD2L1	ENSG00000164109.13	4	1.93112e-05	0.000424847	22	0.00131582	Yes	Yes
Brain-Cerebellum	205	PRDM5	ENSG00000138738.10	4	0.00112238	0.026937	24	0.0341782	Yes	No
Brain-Cerebellum	205	NDNF	ENSG00000173376.13	4	0.0099644	0.219217	22	0.220144	No	No
Brain-Cerebellum	205	QRFPR	ENSG00000186867.10	4	0.00318053	0.0699718	22	0.0754098	No	No
Brain-Cerebellum	205	ANXA5	ENSG00000164111.14	4	7.41113e-28	1.48223e-26	20	6.89197e-25	Yes	Yes
Brain-Cerebellum	205	TMEM155	ENSG00000164112.12	4	3.52574e-38	7.05148e-37	20	9.15222e-35	Yes	Yes
Brain-Cerebellum	205	EXOSC9	ENSG00000123737.12	4	0.000273973	0.00520549	19	0.009961	Yes	Yes
Brain-Cerebellum	205	CCNA2	ENSG00000145386.9	4	0.00132659	0.0252052	19	0.0324991	Yes	No
Brain-Cerebellum	205	BBS7	ENSG00000138686.9	4	1.16191e-09	2.32382e-08	20	1.65316e-07	Yes	Yes
Brain-Cerebellum	205	TRPC3	ENSG00000138741.10	4	6.53814e-06	0.000130763	20	0.000471253	Yes	Yes
Brain-Cerebellum	205	KIAA1109	ENSG00000138688.15	4	9.21434e-05	0.00184287	20	0.00445553	Yes	Yes
Brain-Cerebellum	205	BBS12	ENSG00000181004.9	4	4.41891e-09	7.07026e-08	16	4.69295e-07	Yes	Yes
Brain-Cerebellum	205	FGF2	ENSG00000138685.13	4	0.000525022	0.00840036	16	0.0142556	Yes	No
Brain-Cerebellum	205	NUDT6	ENSG00000170917.13	4	0.00089603	0.0143365	16	0.0210856	Yes	No
Brain-Cerebellum	205	SPATA5	ENSG00000145375.7	4	1.94644e-10	3.89288e-09	20	3.07897e-08	Yes	Yes
Brain-Cerebellum	205	SPRY1	ENSG00000164056.10	4	0.000245034	0.00441061	18	0.00878567	Yes	Yes
Brain-Cerebellum	205	ANKRD50	ENSG00000151458.11	4	3.42179e-05	0.000684358	20	0.00197956	Yes	Yes
Brain-Cerebellum	205	FAT4	ENSG00000196159.11	4	0.000111329	0.00256057	23	0.00578597	Yes	Yes
Brain-Cerebellum	205	INTU	ENSG00000164066.12	4	0.000963621	0.0125271	13	0.0190562	Yes	No
Brain-Cerebellum	205	HSPA4L	ENSG00000164070.11	4	0.000279496	0.00335396	12	0.00712958	Yes	Yes
Brain-Cerebellum	205	PLK4	ENSG00000142731.10	4	0.0115335	0.126868	11	0.129738	No	No
Brain-Cerebellum	205	MFSD8	ENSG00000164073.9	4	0.00301382	0.033152	11	0.0402784	Yes	No
Brain-Cerebellum	205	ABHD18	ENSG00000164074.14	4	0.00736948	0.0810643	11	0.0857962	No	No
Brain-Cerebellum	205	LARP1B	ENSG00000138709.17	4	0.00405752	0.0486903	12	0.055198	No	No
Brain-Cerebellum	205	PGRMC2	ENSG00000164040.16	4	0.00387499	0.0426249	11	0.0493792	Yes	No
Brain-Cerebellum	205	RP11-420A23.1	ENSG00000251432.6	4	0.00091801	0.0119341	13	0.0183722	Yes	No
Brain-Cerebellum	205	JADE1	ENSG00000077684.15	4	0.00481859	0.0722788	15	0.0775366	No	No
Brain-Cerebellum	205	SCLT1	ENSG00000151466.11	4	1.11884e-05	0.000179014	16	0.000622631	Yes	Yes
Brain-Cerebellum	205	C4orf33	ENSG00000151470.12	4	2.0161e-15	3.22577e-14	16	4.73139e-13	Yes	Yes
Brain-Cerebellum	205	RP11-9G1.3	ENSG00000250241.5	4	0.00129269	0.0258538	20	0.0331294	Yes	No
Brain-Cerebellum	205	PCDH10	ENSG00000138650.8	4	0.00752435	0.142963	19	0.14529	No	No
Brain-Cerebellum	205	PABPC4L	ENSG00000254535.3	4	3.32796e-06	6.32312e-05	19	0.000245799	Yes	Yes
Brain-Cerebellum	205	PCDH18	ENSG00000189184.11	4	0.00195544	0.044975	23	0.0515925	No	No
Brain-Cerebellum	205	LINC02172	ENSG00000251632.1	4	1.66833e-05	0.000400399	24	0.00125192	Yes	Yes
Brain-Cerebellum	205	SLC7A11	ENSG00000151012.13	4	5.01257e-05	0.00105264	21	0.00283273	Yes	Yes
Brain-Cerebellum	205	LINC00499	ENSG00000251372.5	4	1.10317e-30	2.20633e-29	20	1.39665e-27	Yes	Yes
Brain-Cerebellum	205	NOCT	ENSG00000151014.5	4	0.00469558	0.0845204	18	0.0890881	No	No
Brain-Cerebellum	205	ELF2	ENSG00000109381.19	4	0.00036444	0.00692437	19	0.0123637	Yes	No
Brain-Cerebellum	205	MGARP	ENSG00000137463.4	4	4.93721e-10	8.88698e-09	18	6.6693e-08	Yes	Yes
Brain-Cerebellum	205	NDUFC1	ENSG00000109390.11	4	6.41236e-05	0.00115422	18	0.00305176	Yes	Yes
Brain-Cerebellum	205	NAA15	ENSG00000164134.12	4	0.00507954	0.0965113	19	0.10057	No	No
Brain-Cerebellum	205	RAB33B	ENSG00000172007.5	4	5.82357e-06	0.000104824	18	0.000387052	Yes	Yes
Brain-Cerebellum	205	SETD7	ENSG00000145391.13	4	0.000375852	0.00676534	18	0.012135	Yes	No
Brain-Cerebellum	205	MGST2	ENSG00000085871.8	4	2.72622e-07	4.63458e-06	17	2.27579e-05	Yes	Yes
Brain-Cerebellum	205	MAML3	ENSG00000196782.12	4	0.000922487	0.0184497	20	0.0255254	Yes	No
Brain-Cerebellum	205	SCOC	ENSG00000153130.17	4	0.000628285	0.0113091	18	0.0176551	Yes	No
Brain-Cerebellum	205	CLGN	ENSG00000153132.12	4	3.83381e-05	0.000651747	17	0.00189862	Yes	Yes
