## Supplementary Tables for "BMI Interacts with the Genome to Regulate Gene Expression Globally, with Emphasis in the Brain and Gut" (part 120 of 276)

### Sheet: S2 Base eGene (continued)
Base eQTL Analyses: eGene statistics for Base-eQTL analyses completed with MatrixQTL and EigenMT Includes every gene tested in each tissue tissue:GTEx tissue sample_size_tissue=The number of samples used in association analysis for each tissue gene_name: HGNC or MGI-approved gene symbols mapped to the GENCODE genes by the Ensembl xref pipeline pvalue_MatrixeQTL: The smallest p-value for the SNP coefficient for each eGene across SNPs in the cis window min_p_adjust_eigenMT: The minimum p-value for each gene as shown in "pvalue_MatrixeQTL", with local multiple testing adjustment using eigenMT TESTS: The number of independent tests adjust for in each local window, calculated with the eigenMT software FDR: BH correction of the min_p_adjust_eigenMT: statistic to account for all genes tested in each tissue Is_FDR_sig_0.05: Is the gene significant at FDR < 0.05 threshold Is_FDR_sig_0.01: Is the gene significant at FDR < 0.01 threshold, this threshold was used in the paper figures and analysis
Brain-Cerebellum	205	ELMOD2	ENSG00000179387.9	4	0.001016	0.017272	17	0.0243054	Yes	No
Brain-Cerebellum	205	UCP1	ENSG00000109424.3	4	0.0011188	0.0190196	17	0.0260959	Yes	No
Brain-Cerebellum	205	TBC1D9	ENSG00000109436.7	4	2.13099e-05	0.000383577	18	0.00120918	Yes	Yes
Brain-Cerebellum	205	RP11-102N12.3	ENSG00000273472.1	4	0.000171082	0.0027373	16	0.00608924	Yes	Yes
Brain-Cerebellum	205	RNF150	ENSG00000170153.10	4	0.00349592	0.0734142	21	0.078608	No	No
Brain-Cerebellum	205	ZNF330	ENSG00000109445.10	4	0.000347708	0.00625875	18	0.0114424	Yes	No
Brain-Cerebellum	205	RP11-362F19.1	ENSG00000248810.1	4	0.00170029	0.0323054	19	0.0394519	Yes	No
Brain-Cerebellum	205	IL15	ENSG00000164136.16	4	0.0041565	0.0789736	19	0.0838342	No	No
Brain-Cerebellum	205	INPP4B	ENSG00000109452.12	4	0.000773546	0.0193386	25	0.0264309	Yes	No
Brain-Cerebellum	205	USP38	ENSG00000170185.9	4	0.00103721	0.0186697	18	0.0257383	Yes	No
Brain-Cerebellum	205	RP11-364L4.3	ENSG00000250969.1	4	6.37001e-05	0.0011466	18	0.00303668	Yes	Yes
Brain-Cerebellum	205	GAB1	ENSG00000109458.8	4	0.000117713	0.00211884	18	0.00498969	Yes	Yes
Brain-Cerebellum	205	SMARCA5	ENSG00000153147.5	4	0.00206389	0.0371501	18	0.0441955	Yes	No
Brain-Cerebellum	205	GYPE	ENSG00000197465.13	4	0.00598565	0.0957704	16	0.0998493	No	No
Brain-Cerebellum	205	HHIP	ENSG00000164161.9	4	0.00209186	0.0313779	15	0.0385383	Yes	No
Brain-Cerebellum	205	ANAPC10	ENSG00000164162.12	4	0.000183448	0.00256828	14	0.00579976	Yes	Yes
Brain-Cerebellum	205	ABCE1	ENSG00000164163.10	4	0.00252928	0.0328806	13	0.0400269	Yes	No
Brain-Cerebellum	205	OTUD4	ENSG00000164164.15	4	0.000307767	0.00400098	13	0.00816065	Yes	Yes
Brain-Cerebellum	205	SMAD1	ENSG00000170365.9	4	0.00488303	0.0634794	13	0.0692443	No	No
Brain-Cerebellum	205	MMAA	ENSG00000151611.13	4	0.00027258	0.00354355	13	0.00745176	Yes	Yes
Brain-Cerebellum	205	ZNF827	ENSG00000151612.15	4	0.00166493	0.023309	14	0.0305121	Yes	No
Brain-Cerebellum	205	LSM6	ENSG00000164167.10	4	2.54732e-08	3.56625e-07	14	2.10947e-06	Yes	Yes
Brain-Cerebellum	205	RP11-6L6.2	ENSG00000250673.2	4	1.98125e-26	2.97187e-25	15	1.21853e-23	Yes	Yes
Brain-Cerebellum	205	SLC10A7	ENSG00000120519.14	4	0.00460555	0.0782944	17	0.0831904	No	No
Brain-Cerebellum	205	EDNRA	ENSG00000151617.15	4	0.000823704	0.0107082	13	0.0169684	Yes	No
Brain-Cerebellum	205	TMEM184C	ENSG00000164168.7	4	0.00154575	0.0216406	14	0.0288429	Yes	No
Brain-Cerebellum	205	PRMT9	ENSG00000164169.12	4	0.000578971	0.0081056	14	0.0139045	Yes	No
Brain-Cerebellum	205	ARHGAP10	ENSG00000071205.11	4	0.00106673	0.0181345	17	0.0251975	Yes	No
Brain-Cerebellum	205	NR3C2	ENSG00000151623.14	4	0.000963375	0.0163774	17	0.023331	Yes	No
Brain-Cerebellum	205	DCLK2	ENSG00000170390.15	4	5.49392e-08	6.59271e-07	12	3.73318e-06	Yes	Yes
Brain-Cerebellum	205	LRBA	ENSG00000198589.10	4	4.00066e-05	0.000680112	17	0.00196917	Yes	Yes
Brain-Cerebellum	205	MAB21L2	ENSG00000181541.5	4	0.00368207	0.0405027	11	0.0474179	Yes	No
Brain-Cerebellum	205	RPS3A	ENSG00000145425.9	4	0.0060955	0.0792415	13	0.084084	No	No
Brain-Cerebellum	205	SH3D19	ENSG00000109686.17	4	2.36833e-16	3.5525e-15	15	5.73775e-14	Yes	Yes
Brain-Cerebellum	205	FAM160A1	ENSG00000164142.15	4	1.92196e-28	2.49855e-27	13	1.26975e-25	Yes	Yes
Brain-Cerebellum	205	GATB	ENSG00000059691.11	4	4.95617e-12	6.44303e-11	13	6.39482e-10	Yes	Yes
Brain-Cerebellum	205	RP11-461L13.5	ENSG00000270883.1	4	0.00139965	0.0209948	15	0.0281507	Yes	No
Brain-Cerebellum	205	RP11-461L13.3	ENSG00000270750.1	4	0.000261442	0.00392163	15	0.00803796	Yes	Yes
Brain-Cerebellum	205	FBXW7	ENSG00000109670.13	4	6.70506e-05	0.00107281	16	0.00287714	Yes	Yes
Brain-Cerebellum	205	DKFZP434I0714	ENSG00000268471.6	4	0.00455502	0.0683253	15	0.0738294	No	No
Brain-Cerebellum	205	TMEM154	ENSG00000170006.11	4	0.000618836	0.00928254	15	0.0153119	Yes	No
Brain-Cerebellum	205	TIGD4	ENSG00000169989.2	4	0.00455978	0.0683966	15	0.0738977	No	No
Brain-Cerebellum	205	ARFIP1	ENSG00000164144.15	4	4.00858e-07	6.81458e-06	17	3.24642e-05	Yes	Yes
Brain-Cerebellum	205	FHDC1	ENSG00000137460.8	4	1.2103e-07	1.93648e-06	16	1.01914e-05	Yes	Yes
Brain-Cerebellum	205	TRIM2	ENSG00000109654.14	4	0.00268651	0.0456707	17	0.0522609	No	No
Brain-Cerebellum	205	MND1	ENSG00000121211.7	4	0.00036529	0.00584464	16	0.0108726	Yes	No
Brain-Cerebellum	205	KIAA0922	ENSG00000121210.15	4	0.00112165	0.0201897	18	0.0273332	Yes	No
Brain-Cerebellum	205	TLR2	ENSG00000137462.6	4	2.98541e-09	5.37375e-08	18	3.63372e-07	Yes	Yes
Brain-Cerebellum	205	RNF175	ENSG00000145428.14	4	0.00261394	0.047051	18	0.0536264	No	No
Brain-Cerebellum	205	SFRP2	ENSG00000145423.4	4	0.00087117	0.0156811	18	0.0225654	Yes	No
Brain-Cerebellum	205	DCHS2	ENSG00000197410.12	4	5.42133e-05	0.00108427	20	0.0029014	Yes	Yes
Brain-Cerebellum	205	PLRG1	ENSG00000171566.11	4	0.000274311	0.00521191	19	0.00997116	Yes	Yes
Brain-Cerebellum	205	FGB	ENSG00000171564.11	4	0.00011378	0.00216182	19	0.00506776	Yes	Yes
Brain-Cerebellum	205	FGA	ENSG00000171560.14	4	0.00196693	0.0373717	19	0.0443889	Yes	No
Brain-Cerebellum	205	FGG	ENSG00000171557.16	4	0.00538984	0.102407	19	0.10621	No	No
Brain-Cerebellum	205	LRAT	ENSG00000121207.11	4	0.00071465	0.014293	20	0.0210412	Yes	No
Brain-Cerebellum	205	MAP9	ENSG00000164114.18	4	0.00114186	0.0228373	20	0.0300538	Yes	No
Brain-Cerebellum	205	GUCY1A3	ENSG00000164116.16	4	0.000198771	0.00437296	22	0.00872706	Yes	Yes
Brain-Cerebellum	205	GUCY1B3	ENSG00000061918.12	4	8.5327e-06	0.000187719	22	0.00064841	Yes	Yes
Brain-Cerebellum	205	CTSO	ENSG00000256043.2	4	0.00478542	0.100494	21	0.104394	No	No
Brain-Cerebellum	205	PDGFC	ENSG00000145431.10	4	0.000315639	0.00694405	22	0.0123902	Yes	No
Brain-Cerebellum	205	GLRB	ENSG00000109738.10	4	0.000834605	0.0166921	20	0.0236673	Yes	No
Brain-Cerebellum	205	GRIA2	ENSG00000120251.18	4	1.8411e-06	3.6822e-05	20	0.000150978	Yes	Yes
Brain-Cerebellum	205	FAM198B	ENSG00000164125.15	4	2.42173e-06	4.11694e-05	17	0.000166832	Yes	Yes
Brain-Cerebellum	205	TMEM144	ENSG00000164124.10	4	2.65389e-05	0.000451162	17	0.00138993	Yes	Yes
Brain-Cerebellum	205	C4orf46	ENSG00000205208.4	4	0.00132574	0.0225377	17	0.0297621	Yes	No
Brain-Cerebellum	205	ETFDH	ENSG00000171503.11	4	6.09805e-21	1.03667e-19	17	2.56551e-18	Yes	Yes
Brain-Cerebellum	205	PPID	ENSG00000171497.4	4	0.000168945	0.00287206	17	0.00631657	Yes	Yes
Brain-Cerebellum	205	FNIP2	ENSG00000052795.12	4	0.00769216	0.138459	18	0.140943	No	No
Brain-Cerebellum	205	RAPGEF2	ENSG00000109756.8	4	0.00151929	0.0288665	19	0.0360952	Yes	No
Brain-Cerebellum	205	FSTL5	ENSG00000168843.13	4	4.22399e-05	0.00143616	34	0.00364152	Yes	Yes
Brain-Cerebellum	205	NAF1	ENSG00000145414.8	4	0.00125761	0.0251521	20	0.0324399	Yes	No
Brain-Cerebellum	205	NPY1R	ENSG00000164128.6	4	2.92611e-05	0.000526699	18	0.00159006	Yes	Yes
Brain-Cerebellum	205	NPY5R	ENSG00000164129.11	4	0.000728121	0.0131062	18	0.0197057	Yes	No
Brain-Cerebellum	205	TMA16	ENSG00000198498.9	4	0.000706349	0.0134206	19	0.0200565	Yes	No
Brain-Cerebellum	205	MARCH1	ENSG00000145416.13	4	1.49589e-17	4.33808e-16	29	7.77965e-15	Yes	Yes
Brain-Cerebellum	205	RP11-218F10.3	ENSG00000273449.1	4	1.42774e-25	2.56993e-24	18	9.77434e-23	Yes	Yes
Brain-Cerebellum	205	TRIM61	ENSG00000183439.7	4	0.000511533	0.0117653	23	0.018168	Yes	No
Brain-Cerebellum	205	FAM218A	ENSG00000250486.3	4	5.02749e-13	1.15632e-11	23	1.26279e-10	Yes	Yes
Brain-Cerebellum	205	TMEM192	ENSG00000170088.13	4	0.00024035	0.00600874	25	0.0111126	Yes	No
Brain-Cerebellum	205	KLHL2	ENSG00000109466.13	4	5.61695e-05	0.00134807	24	0.00345855	Yes	Yes
Brain-Cerebellum	205	MSMO1	ENSG00000052802.12	4	0.000283459	0.00651957	23	0.0118003	Yes	No
Brain-Cerebellum	205	CPE	ENSG00000109472.13	4	0.000197389	0.00493472	25	0.00957076	Yes	Yes
Brain-Cerebellum	205	LINC01179	ENSG00000249500.1	4	5.40296e-05	0.00129671	24	0.00335686	Yes	Yes
Brain-Cerebellum	205	TLL1	ENSG00000038295.7	4	2.02248e-05	0.000465169	23	0.00142747	Yes	Yes
Brain-Cerebellum	205	SPOCK3	ENSG00000196104.10	4	0.000541428	0.0124528	23	0.0189636	Yes	No
Brain-Cerebellum	205	DDX60	ENSG00000137628.16	4	0.00187716	0.0375432	20	0.0445486	Yes	No
Brain-Cerebellum	205	DDX60L	ENSG00000181381.13	4	0.000945221	0.0189044	20	0.025997	Yes	No
Brain-Cerebellum	205	PALLD	ENSG00000129116.17	4	5.42955e-05	0.0011945	22	0.00314002	Yes	Yes
Brain-Cerebellum	205	CBR4	ENSG00000145439.11	4	8.77652e-07	1.7553e-05	20	7.70873e-05	Yes	Yes
Brain-Cerebellum	205	SH3RF1	ENSG00000154447.14	4	1.57686e-05	0.000315373	20	0.0010224	Yes	Yes
Brain-Cerebellum	205	NEK1	ENSG00000137601.16	4	2.84649e-07	5.69299e-06	20	2.74692e-05	Yes	Yes
Brain-Cerebellum	205	CLCN3	ENSG00000109572.13	4	0.00739053	0.13303	18	0.135654	No	No
Brain-Cerebellum	205	HPF1	ENSG00000056050.6	4	0.00568664	0.0966728	17	0.100715	No	No
Brain-Cerebellum	205	MFAP3L	ENSG00000198948.11	4	1.26464e-06	2.14989e-05	17	9.25769e-05	Yes	Yes
Brain-Cerebellum	205	AADAT	ENSG00000109576.13	4	3.71136e-08	6.30931e-07	17	3.5896e-06	Yes	Yes
Brain-Cerebellum	205	GALNTL6	ENSG00000174473.15	4	0.00238304	0.0595761	25	0.0655533	No	No
Brain-Cerebellum	205	GALNT7	ENSG00000109586.11	4	6.21922e-10	1.05727e-08	17	7.86239e-08	Yes	Yes
Brain-Cerebellum	205	HMGB2	ENSG00000164104.11	4	0.00323978	0.0518366	16	0.0581662	No	No
Brain-Cerebellum	205	SAP30	ENSG00000164105.3	4	9.8123e-05	0.00156997	16	0.00391537	Yes	Yes
Brain-Cerebellum	205	SCRG1	ENSG00000164106.7	4	1.3031e-12	2.08496e-11	16	2.20614e-10	Yes	Yes
Brain-Cerebellum	205	RP11-489G11.3	ENSG00000261646.1	4	0.00282632	0.045221	16	0.0518318	No	No
Brain-Cerebellum	205	HAND2	ENSG00000164107.8	4	2.3587e-10	3.77392e-09	16	2.98882e-08	Yes	Yes
Brain-Cerebellum	205	RP11-475B2.1	ENSG00000261672.1	4	6.80447e-07	1.15676e-05	17	5.27131e-05	Yes	Yes
Brain-Cerebellum	205	RP11-148L24.1	ENSG00000248174.5	4	1.78517e-34	3.74886e-33	21	3.54101e-31	Yes	Yes
Brain-Cerebellum	205	FBXO8	ENSG00000164117.13	4	0.000193683	0.00387366	20	0.00796557	Yes	Yes
Brain-Cerebellum	205	CEP44	ENSG00000164118.12	4	0.000421437	0.00842875	20	0.0142809	Yes	No
Brain-Cerebellum	205	HPGD	ENSG00000164120.13	4	0.000410436	0.00779828	19	0.0135278	Yes	No
Brain-Cerebellum	205	GLRA3	ENSG00000145451.12	4	0.00613248	0.12265	20	0.125723	No	No
Brain-Cerebellum	205	GPM6A	ENSG00000150625.16	4	0.000119144	0.00274032	23	0.00609519	Yes	Yes
Brain-Cerebellum	205	WDR17	ENSG00000150627.15	4	1.58838e-05	0.000285908	18	0.000938342	Yes	Yes
Brain-Cerebellum	205	SPATA4	ENSG00000150628.6	4	1.76042e-05	0.000316876	18	0.00102653	Yes	Yes
Brain-Cerebellum	205	ASB5	ENSG00000164122.8	4	5.3789e-18	9.68202e-17	18	1.87217e-15	Yes	Yes
Brain-Cerebellum	205	SPCS3	ENSG00000129128.12	4	0.000880607	0.0167315	19	0.0237138	Yes	No
Brain-Cerebellum	205	VEGFC	ENSG00000150630.3	4	0.00126632	0.027859	22	0.035098	Yes	No
Brain-Cerebellum	205	AGA	ENSG00000038002.8	4	2.55465e-31	5.36477e-30	21	3.65229e-28	Yes	Yes
Brain-Cerebellum	205	TENM3	ENSG00000218336.8	4	0.000473968	0.0161149	34	0.0230463	Yes	No
Brain-Cerebellum	205	RP11-188P17.2	ENSG00000272646.1	4	0.000676906	0.0155688	23	0.0224432	Yes	No
Brain-Cerebellum	205	DCTD	ENSG00000129187.14	4	5.61358e-05	0.00134726	24	0.00345696	Yes	Yes
Brain-Cerebellum	205	WWC2-AS2	ENSG00000251359.4	4	0.000429955	0.00988897	23	0.0160337	Yes	No
Brain-Cerebellum	205	WWC2	ENSG00000151718.15	4	0.000169289	0.00440151	26	0.00877142	Yes	Yes
Brain-Cerebellum	205	CDKN2AIP	ENSG00000168564.5	4	4.93764e-07	1.18503e-05	24	5.38926e-05	Yes	Yes
Brain-Cerebellum	205	ING2	ENSG00000168556.6	4	0.000707086	0.0169701	24	0.0239672	Yes	No
Brain-Cerebellum	205	RP11-367N14.3	ENSG00000272744.1	4	1.22553e-05	0.000294128	24	0.000961995	Yes	Yes
Brain-Cerebellum	205	RWDD4	ENSG00000182552.14	4	6.51958e-06	0.00015647	24	0.00055253	Yes	Yes
Brain-Cerebellum	205	TRAPPC11	ENSG00000168538.15	4	0.000414234	0.00994161	24	0.0160829	Yes	No
Brain-Cerebellum	205	STOX2	ENSG00000173320.11	4	0.000344514	0.00964639	28	0.0157323	Yes	No
Brain-Cerebellum	205	ENPP6	ENSG00000164303.10	4	0.000509606	0.0137594	27	0.0204475	Yes	No
Brain-Cerebellum	205	RP11-290F5.2	ENSG00000180712.3	4	0.000192486	0.00500464	26	0.00967207	Yes	Yes
Brain-Cerebellum	205	RP11-290F5.1	ENSG00000249096.6	4	1.94084e-06	5.04618e-05	26	0.000200657	Yes	Yes
Brain-Cerebellum	205	IRF2	ENSG00000168310.10	4	0.000266036	0.00718296	27	0.0127084	Yes	No
Brain-Cerebellum	205	RP11-326I11.3	ENSG00000271646.1	4	0.00135609	0.0339024	25	0.0410024	Yes	No
Brain-Cerebellum	205	RP11-326I11.4	ENSG00000271538.5	4	7.01799e-05	0.0017545	25	0.00427973	Yes	Yes
Brain-Cerebellum	205	CASP3	ENSG00000164305.18	4	0.000258651	0.00620763	24	0.011372	Yes	No
Brain-Cerebellum	205	PRIMPOL	ENSG00000164306.10	4	2.90012e-09	7.25031e-08	25	4.80363e-07	Yes	Yes
Brain-Cerebellum	205	CENPU	ENSG00000151725.11	4	6.39789e-07	1.59947e-05	25	7.0882e-05	Yes	Yes
Brain-Cerebellum	205	ACSL1	ENSG00000151726.13	4	3.24368e-09	8.10921e-08	25	5.3452e-07	Yes	Yes
Brain-Cerebellum	205	SLC25A4	ENSG00000151729.10	4	3.50818e-05	0.000912127	26	0.00251309	Yes	Yes
Brain-Cerebellum	205	CFAP97	ENSG00000164323.12	4	7.22809e-13	1.95158e-11	27	2.07353e-10	Yes	Yes
Brain-Cerebellum	205	SNX25	ENSG00000109762.15	4	8.67386e-06	0.000242868	28	0.000815938	Yes	Yes
Brain-Cerebellum	205	LRP2BP	ENSG00000109771.15	4	2.14022e-08	5.77858e-07	27	3.30328e-06	Yes	Yes
Brain-Cerebellum	205	ANKRD37	ENSG00000186352.8	4	0.00176793	0.0459661	26	0.0525456	No	No
Brain-Cerebellum	205	UFSP2	ENSG00000109775.10	4	1.77018e-19	4.60247e-18	26	9.8849e-17	Yes	Yes
Brain-Cerebellum	205	C4orf47	ENSG00000205129.8	4	6.15493e-10	1.66183e-08	27	1.20551e-07	Yes	Yes
Brain-Cerebellum	205	CCDC110	ENSG00000168491.9	4	7.33011e-17	1.97913e-15	27	3.30606e-14	Yes	Yes
Brain-Cerebellum	205	PDLIM3	ENSG00000154553.13	4	3.57264e-06	9.64613e-05	27	0.000359409	Yes	Yes
Brain-Cerebellum	205	SORBS2	ENSG00000154556.17	4	0.000220436	0.00683352	31	0.0122317	Yes	No
Brain-Cerebellum	205	TLR3	ENSG00000164342.12	4	0.000338907	0.00847268	25	0.0143405	Yes	No
Brain-Cerebellum	205	FAM149A	ENSG00000109794.13	4	2.04291e-24	5.10726e-23	25	1.7063e-21	Yes	Yes
Brain-Cerebellum	205	CYP4V2	ENSG00000145476.15	4	5.89442e-19	1.47361e-17	25	3.0245e-16	Yes	Yes
Brain-Cerebellum	205	KLKB1	ENSG00000164344.15	4	1.19303e-13	2.98259e-12	25	3.47827e-11	Yes	Yes
Brain-Cerebellum	205	F11	ENSG00000088926.13	4	0.000744349	0.0186087	25	0.0256745	Yes	No
Brain-Cerebellum	205	MTNR1A	ENSG00000168412.6	4	0.000172522	0.00431304	25	0.00863901	Yes	Yes
Brain-Cerebellum	205	FAT1	ENSG00000083857.13	4	0.000146267	0.00380294	26	0.00786258	Yes	Yes
Brain-Cerebellum	205	RP11-138B4.1	ENSG00000250658.1	4	0.00135726	0.0339315	25	0.0410321	Yes	No
Brain-Cerebellum	205	AF146191.4	ENSG00000245685.6	4	1.66683e-12	3.0003e-11	18	3.11082e-10	Yes	Yes
Brain-Cerebellum	205	FRG1	ENSG00000109536.11	4	0.00183173	0.0256442	14	0.0329169	Yes	No
Brain-Cerebellum	205	FRG2	ENSG00000205097.6	4	7.97396e-30	1.03662e-28	13	6.17214e-27	Yes	Yes
Brain-Cerebellum	205	PLEKHG4B	ENSG00000153404.14	5	0.00105666	0.0137366	13	0.0204221	Yes	No
Brain-Cerebellum	205	LRRC14B	ENSG00000185028.3	5	0.00133987	0.0174184	13	0.0244516	Yes	No
Brain-Cerebellum	205	CCDC127	ENSG00000164366.3	5	4.92583e-27	6.89616e-26	14	3.01975e-24	Yes	Yes
Brain-Cerebellum	205	SDHA	ENSG00000073578.16	5	1.41787e-05	0.000198502	14	0.000680963	Yes	Yes
Brain-Cerebellum	205	PDCD6	ENSG00000249915.7	5	2.20944e-07	3.09322e-06	14	1.56535e-05	Yes	Yes
Brain-Cerebellum	205	AHRR	ENSG00000063438.16	5	1.15053e-08	1.84085e-07	16	1.14126e-06	Yes	Yes
Brain-Cerebellum	205	EXOC3	ENSG00000180104.15	5	1.6351e-15	2.61616e-14	16	3.89231e-13	Yes	Yes
Brain-Cerebellum	205	SLC9A3	ENSG00000066230.10	5	2.99455e-15	5.09074e-14	17	7.31809e-13	Yes	Yes
Brain-Cerebellum	205	CEP72	ENSG00000112877.7	5	0.000608144	0.0109466	18	0.0172298	Yes	No
Brain-Cerebellum	205	TPPP	ENSG00000171368.11	5	9.33426e-17	1.77351e-15	19	2.97083e-14	Yes	Yes
Brain-Cerebellum	205	ZDHHC11B	ENSG00000206077.10	5	4.44823e-08	8.89646e-07	20	4.93545e-06	Yes	Yes
Brain-Cerebellum	205	ZDHHC11	ENSG00000188818.12	5	2.6177e-10	5.49717e-09	21	4.25641e-08	Yes	Yes
Brain-Cerebellum	205	BRD9	ENSG00000028310.17	5	2.09829e-05	0.000461625	22	0.00141828	Yes	Yes
Brain-Cerebellum	205	TRIP13	ENSG00000071539.13	5	0.00103294	0.0227246	22	0.0299426	Yes	No
Brain-Cerebellum	205	NKD2	ENSG00000145506.13	5	5.52223e-05	0.00132534	24	0.00341496	Yes	Yes
Brain-Cerebellum	205	SLC12A7	ENSG00000113504.20	5	0.000307269	0.00768173	25	0.0133874	Yes	No
Brain-Cerebellum	205	CLPTM1L	ENSG00000049656.13	5	0.000249263	0.00623158	25	0.0114043	Yes	No
Brain-Cerebellum	205	LPCAT1	ENSG00000153395.9	5	8.26084e-11	2.14782e-09	26	1.76051e-08	Yes	Yes
Brain-Cerebellum	205	CTD-2245E15.3	ENSG00000251532.1	5	9.47551e-10	2.36888e-08	25	1.68256e-07	Yes	Yes
Brain-Cerebellum	205	CTD-2012J19.3	ENSG00000271119.1	5	6.71243e-08	1.74523e-06	26	9.24419e-06	Yes	Yes
Brain-Cerebellum	205	MRPL36	ENSG00000171421.12	5	5.56474e-08	1.44683e-06	26	7.76161e-06	Yes	Yes
Brain-Cerebellum	205	NDUFS6	ENSG00000145494.11	5	6.567e-05	0.00170742	26	0.00417959	Yes	Yes
Brain-Cerebellum	205	RP11-259O2.1	ENSG00000248994.1	5	0.000424059	0.0118737	28	0.0182978	Yes	No
Brain-Cerebellum	205	LSINCT5	ENSG00000281560.1	5	4.51738e-07	1.44556e-05	32	6.4473e-05	Yes	Yes
Brain-Cerebellum	205	IRX2	ENSG00000170561.12	5	1.28007e-05	0.000409624	32	0.00127568	Yes	Yes
Brain-Cerebellum	205	C5orf38	ENSG00000186493.11	5	0.0011254	0.0360128	32	0.0430841	Yes	No
Brain-Cerebellum	205	LINC01377	ENSG00000249808.2	5	4.4392e-08	1.33176e-06	30	7.18275e-06	Yes	Yes
Brain-Cerebellum	205	IRX1	ENSG00000170549.3	5	0.000596186	0.016097	27	0.0230262	Yes	No
Brain-Cerebellum	205	ADAMTS16	ENSG00000145536.15	5	7.1575e-14	1.7178e-12	24	2.08272e-11	Yes	Yes
Brain-Cerebellum	205	ICE1	ENSG00000164151.11	5	0.00175754	0.0404234	23	0.0473416	Yes	No
Brain-Cerebellum	205	CTC-471C19.1	ENSG00000261037.1	5	5.38636e-11	1.34659e-09	25	1.13735e-08	Yes	Yes
Brain-Cerebellum	205	LINC02145	ENSG00000250490.1	5	5.15176e-23	1.28794e-21	25	3.85335e-20	Yes	Yes
Brain-Cerebellum	205	MED10	ENSG00000133398.3	5	2.71668e-15	6.79169e-14	25	9.61011e-13	Yes	Yes
Brain-Cerebellum	205	UBE2QL1	ENSG00000215218.3	5	0.000130075	0.00312181	24	0.0067474	Yes	Yes
Brain-Cerebellum	205	LINC01018	ENSG00000250056.5	5	8.79547e-07	2.19887e-05	25	9.44293e-05	Yes	Yes
Brain-Cerebellum	205	NSUN2	ENSG00000037474.14	5	1.75637e-46	4.39093e-45	25	1.38977e-42	Yes	Yes
Brain-Cerebellum	205	SRD5A1	ENSG00000145545.11	5	0.00131187	0.0314848	24	0.0386301	Yes	No
Brain-Cerebellum	205	LINC02102	ENSG00000248677.1	5	7.48666e-05	0.0017968	24	0.00436639	Yes	Yes
Brain-Cerebellum	205	PAPD7	ENSG00000112941.13	5	2.69325e-05	0.00064638	24	0.00188664	Yes	Yes
Brain-Cerebellum	205	RP11-332J15.2	ENSG00000250060.1	5	1.23957e-14	2.85101e-13	23	3.77643e-12	Yes	Yes
Brain-Cerebellum	205	LINC02123	ENSG00000250668.1	5	0.000201487	0.00483569	24	0.00942081	Yes	Yes
Brain-Cerebellum	205	ADCY2	ENSG00000078295.16	5	2.43229e-06	7.29686e-05	30	0.0002792	Yes	Yes
Brain-Cerebellum	205	C5orf49	ENSG00000215217.6	5	1.35592e-05	0.00033898	25	0.0010874	Yes	Yes
Brain-Cerebellum	205	MTRR	ENSG00000124275.14	5	3.45933e-07	8.64832e-06	25	4.03581e-05	Yes	Yes
Brain-Cerebellum	205	FASTKD3	ENSG00000124279.11	5	1.21968e-05	0.00030492	25	0.00099351	Yes	Yes
Brain-Cerebellum	205	RP11-480D4.2	ENSG00000249159.6	5	1.64924e-05	0.000395819	24	0.00124061	Yes	Yes
Brain-Cerebellum	205	RP11-480D4.6	ENSG00000272049.1	5	3.29989e-08	7.91973e-07	24	4.42901e-06	Yes	Yes
Brain-Cerebellum	205	MIR4458HG	ENSG00000247516.6	5	2.37057e-09	5.68938e-08	24	3.8285e-07	Yes	Yes
Brain-Cerebellum	205	LINC02199	ENSG00000250198.1	5	2.98386e-05	0.000745965	25	0.00212444	Yes	Yes
Brain-Cerebellum	205	SEMA5A	ENSG00000112902.11	5	0.000636695	0.0184642	29	0.0255415	Yes	No
Brain-Cerebellum	205	SNHG18	ENSG00000250786.1	5	1.02674e-12	2.3615e-11	23	2.47553e-10	Yes	Yes
Brain-Cerebellum	205	CTD-2199O4.6	ENSG00000272417.1	5	7.25466e-05	0.00159602	22	0.00396838	Yes	Yes
Brain-Cerebellum	205	FAM173B	ENSG00000150756.13	5	0.00113097	0.0248814	22	0.0321574	Yes	No
Brain-Cerebellum	205	CCT5	ENSG00000150753.11	5	0.000242455	0.00533402	22	0.0101531	Yes	No
Brain-Cerebellum	205	CMBL	ENSG00000164237.8	5	7.88727e-07	1.7352e-05	22	7.63084e-05	Yes	Yes
Brain-Cerebellum	205	MARCH6	ENSG00000145495.15	5	0.000896858	0.0197309	22	0.0268511	Yes	No
Brain-Cerebellum	205	ROPN1L	ENSG00000145491.11	5	0.000649672	0.0142928	22	0.0210412	Yes	No
Brain-Cerebellum	205	ANKRD33B	ENSG00000164236.11	5	0.000310444	0.00651933	21	0.0118003	Yes	No
Brain-Cerebellum	205	DAP	ENSG00000112977.15	5	2.51476e-10	5.281e-09	21	4.10136e-08	Yes	Yes
Brain-Cerebellum	205	CTNND2	ENSG00000169862.18	5	0.000267013	0.00667533	25	0.0120213	Yes	No
Brain-Cerebellum	205	DNAH5	ENSG00000039139.9	5	4.39035e-09	9.21975e-08	21	6.02657e-07	Yes	Yes
Brain-Cerebellum	205	TRIO	ENSG00000038382.18	5	2.79636e-08	5.59272e-07	20	3.20871e-06	Yes	Yes
Brain-Cerebellum	205	FAM105A	ENSG00000145569.5	5	0.000484167	0.00774667	16	0.0134627	Yes	No
Brain-Cerebellum	205	OTULIN	ENSG00000154124.4	5	0.000682054	0.0109129	16	0.0171919	Yes	No
Brain-Cerebellum	205	ANKH	ENSG00000154122.12	5	0.000104169	0.00177088	17	0.00431443	Yes	Yes
Brain-Cerebellum	205	CTB-40H15.4	ENSG00000272057.1	5	0.00485384	0.0728076	15	0.0780233	No	No
Brain-Cerebellum	205	FBXL7	ENSG00000183580.9	5	0.000566167	0.0107572	19	0.0170172	Yes	No
Brain-Cerebellum	205	MARCH11	ENSG00000183654.8	5	0.00246856	0.0419656	17	0.048754	Yes	No
Brain-Cerebellum	205	LINC02150	ENSG00000248150.1	5	2.1999e-22	3.73983e-21	17	1.07608e-19	Yes	Yes
Brain-Cerebellum	205	ZNF622	ENSG00000173545.4	5	0.00279861	0.050375	18	0.0567655	No	No
Brain-Cerebellum	205	FAM134B	ENSG00000154153.13	5	2.20698e-27	3.97256e-26	18	1.77839e-24	Yes	Yes
Brain-Cerebellum	205	CTC-461F20.1	ENSG00000250415.1	5	1.68327e-11	2.86157e-10	17	2.62192e-09	Yes	Yes
Brain-Cerebellum	205	MYO10	ENSG00000145555.14	5	0.00265095	0.050368	19	0.0567655	No	No
Brain-Cerebellum	205	BASP1	ENSG00000176788.8	5	0.000842646	0.0168529	20	0.0238503	Yes	No
Brain-Cerebellum	205	CTD-2228A4.1	ENSG00000271892.1	5	8.08356e-07	1.45504e-05	18	6.48638e-05	Yes	Yes
Brain-Cerebellum	205	RP11-454P21.1	ENSG00000249937.5	5	4.3002e-12	9.46044e-11	22	9.22073e-10	Yes	Yes
Brain-Cerebellum	205	CDH18	ENSG00000145526.11	5	0.00353957	0.0991079	28	0.103055	No	No
Brain-Cerebellum	205	RP11-360I2.1	ENSG00000272130.1	5	4.14325e-25	6.21487e-24	15	2.24245e-22	Yes	Yes
Brain-Cerebellum	205	CDH12	ENSG00000154162.14	5	2.43502e-11	6.33105e-10	26	5.57163e-09	Yes	Yes
Brain-Cerebellum	205	CDH10	ENSG00000040731.10	5	0.00165182	0.0346882	21	0.0417931	Yes	No
Brain-Cerebellum	205	CDH6	ENSG00000113361.12	5	0.000248113	0.00496226	20	0.00961282	Yes	Yes
Brain-Cerebellum	205	DROSHA	ENSG00000113360.16	5	0.000349708	0.00734388	21	0.0129171	Yes	No
Brain-Cerebellum	205	C5orf22	ENSG00000082213.17	5	3.22744e-05	0.000645489	20	0.00188472	Yes	Yes
Brain-Cerebellum	205	PDZD2	ENSG00000133401.15	5	0.000685751	0.016458	24	0.023413	Yes	No
Brain-Cerebellum	205	GOLPH3	ENSG00000113384.13	5	0.000935431	0.0187086	20	0.0257749	Yes	No
Brain-Cerebellum	205	CTD-2186M15.3	ENSG00000272086.1	5	0.000152633	0.00305266	20	0.00662493	Yes	Yes
Brain-Cerebellum	205	MTMR12	ENSG00000150712.10	5	0.000245852	0.00516289	21	0.00990152	Yes	Yes
Brain-Cerebellum	205	ZFR	ENSG00000056097.15	5	0.000104889	0.00220268	21	0.00513815	Yes	Yes
Brain-Cerebellum	205	SUB1	ENSG00000113387.11	5	0.000530629	0.0111432	21	0.0174494	Yes	No
Brain-Cerebellum	205	TARS	ENSG00000113407.13	5	0.00396242	0.075286	19	0.0803595	No	No
Brain-Cerebellum	205	SLC45A2	ENSG00000164175.14	5	0.000163076	0.00326152	20	0.00697499	Yes	Yes
Brain-Cerebellum	205	AMACR	ENSG00000242110.7	5	3.36005e-38	6.72011e-37	20	8.78532e-35	Yes	Yes
Brain-Cerebellum	205	C1QTNF3	ENSG00000082196.20	5	0.000229349	0.00458698	20	0.00907122	Yes	Yes
Brain-Cerebellum	205	RAI14	ENSG00000039560.13	5	6.58926e-13	1.31785e-11	20	1.43437e-10	Yes	Yes
Brain-Cerebellum	205	TTC23L	ENSG00000205838.13	5	0.00072471	0.0137695	19	0.0204562	Yes	No
Brain-Cerebellum	205	RAD1	ENSG00000113456.18	5	0.000244925	0.00465357	19	0.00917011	Yes	Yes
Brain-Cerebellum	205	BRIX1	ENSG00000113460.12	5	0.00440685	0.0837301	19	0.0883428	No	No
Brain-Cerebellum	205	DNAJC21	ENSG00000168724.14	5	4.92723e-05	0.000936173	19	0.00256562	Yes	Yes
Brain-Cerebellum	205	SPEF2	ENSG00000152582.13	5	2.31553e-08	4.86261e-07	21	2.81716e-06	Yes	Yes
Brain-Cerebellum	205	IL7R	ENSG00000168685.14	5	0.00459159	0.0826486	18	0.0873294	No	No
Brain-Cerebellum	205	CAPSL	ENSG00000152611.11	5	0.00342712	0.0616882	18	0.0675076	No	No
Brain-Cerebellum	205	LMBRD2	ENSG00000164187.6	5	7.10734e-05	0.00120825	17	0.00317062	Yes	Yes
Brain-Cerebellum	205	SKP2	ENSG00000145604.15	5	0.00244104	0.0414977	17	0.0483193	Yes	No
Brain-Cerebellum	205	NADK2	ENSG00000152620.12	5	0.00221545	0.0376626	17	0.0446499	Yes	No
Brain-Cerebellum	205	RANBP3L	ENSG00000164188.8	5	0.000280665	0.00449064	16	0.00891653	Yes	Yes
Brain-Cerebellum	205	SLC1A3	ENSG00000079215.13	5	0.000106346	0.00170153	16	0.00416988	Yes	Yes
Brain-Cerebellum	205	CTD-2653M23.3	ENSG00000272103.1	5	0.0014983	0.0224745	15	0.0297127	Yes	No
Brain-Cerebellum	205	NIPBL	ENSG00000164190.17	5	0.00823238	0.148183	18	0.150417	No	No
Brain-Cerebellum	205	C5orf42	ENSG00000197603.13	5	8.46805e-07	1.43957e-05	17	6.42217e-05	Yes	Yes
Brain-Cerebellum	205	NUP155	ENSG00000113569.15	5	0.00163603	0.0278125	17	0.0350591	Yes	No
Brain-Cerebellum	205	WDR70	ENSG00000082068.8	5	0.000461675	0.00831016	18	0.0141437	Yes	No
Brain-Cerebellum	205	GDNF	ENSG00000168621.14	5	1.46226e-08	2.19339e-07	15	1.33776e-06	Yes	Yes
Brain-Cerebellum	205	LINC02110	ENSG00000251518.1	5	2.97906e-08	4.46859e-07	15	2.60226e-06	Yes	Yes
Brain-Cerebellum	205	CTD-2130F23.1	ENSG00000248533.1	5	4.41715e-05	0.000706744	16	0.00203193	Yes	Yes
Brain-Cerebellum	205	EGFLAM	ENSG00000164318.17	5	0.0033258	0.0598644	18	0.0658505	No	No
Brain-Cerebellum	205	LIFR	ENSG00000113594.9	5	0.000211618	0.00380912	18	0.00786988	Yes	Yes
Brain-Cerebellum	205	CTD-2196P11.2	ENSG00000251189.1	5	0.000863049	0.0155349	18	0.0224051	Yes	No
Brain-Cerebellum	205	OSMR-AS1	ENSG00000249740.2	5	0.000171327	0.00325521	19	0.00696647	Yes	Yes
Brain-Cerebellum	205	OSMR	ENSG00000145623.12	5	0.00162279	0.030833	19	0.0380113	Yes	No
Brain-Cerebellum	205	RICTOR	ENSG00000164327.12	5	0.000967927	0.0183906	19	0.0254573	Yes	No
Brain-Cerebellum	205	FYB	ENSG00000082074.15	5	0.000235547	0.00471094	20	0.00925313	Yes	Yes
Brain-Cerebellum	205	DAB2	ENSG00000153071.14	5	3.11196e-05	0.000591273	19	0.00175269	Yes	Yes
Brain-Cerebellum	205	TTC33	ENSG00000113638.13	5	0.00506383	0.13166	26	0.134359	No	No
Brain-Cerebellum	205	PTGER4	ENSG00000171522.5	5	0.000908579	0.0208973	23	0.0280512	Yes	No
Brain-Cerebellum	205	PRKAA1	ENSG00000132356.11	5	0.00151519	0.0348495	23	0.041951	Yes	No
Brain-Cerebellum	205	RPL37	ENSG00000145592.13	5	0.00139262	0.0320303	23	0.0391636	Yes	No
Brain-Cerebellum	205	CARD6	ENSG00000132357.13	5	4.24359e-05	0.000976026	23	0.00265754	Yes	Yes
Brain-Cerebellum	205	C7	ENSG00000112936.18	5	0.00114669	0.026374	23	0.0336145	Yes	No
Brain-Cerebellum	205	C6	ENSG00000039537.13	5	0.00254357	0.0559586	22	0.062065	No	No
Brain-Cerebellum	205	PLCXD3	ENSG00000182836.9	5	0.000722193	0.015166	21	0.0219962	Yes	No
Brain-Cerebellum	205	OXCT1	ENSG00000083720.12	5	0.00137923	0.0275847	20	0.0348279	Yes	No
Brain-Cerebellum	205	C5orf51	ENSG00000205765.8	5	0.00198496	0.0377142	19	0.0447015	Yes	No
Brain-Cerebellum	205	FBXO4	ENSG00000151876.12	5	0.00889708	0.169044	19	0.170709	No	No
Brain-Cerebellum	205	GHR	ENSG00000112964.13	5	0.000146866	0.0026436	18	0.00593493	Yes	Yes
Brain-Cerebellum	205	CCDC152	ENSG00000198865.9	5	0.000199254	0.00278956	14	0.00617427	Yes	Yes
Brain-Cerebellum	205	SELENOP	ENSG00000250722.5	5	0.000505636	0.00758454	15	0.0132523	Yes	No
Brain-Cerebellum	205	CTD-2201E18.5	ENSG00000271788.1	5	0.000356075	0.00498504	14	0.00964432	Yes	Yes
Brain-Cerebellum	205	CTD-2035E11.4	ENSG00000272382.1	5	0.0236107	0.33055	14	0.330972	No	No
Brain-Cerebellum	205	ANXA2R	ENSG00000177721.4	5	0.000757694	0.0106077	14	0.0168552	Yes	No
Brain-Cerebellum	205	CTD-2035E11.5	ENSG00000272144.1	5	0.00292904	0.0410066	14	0.0478866	Yes	No
Brain-Cerebellum	205	ZNF131	ENSG00000172262.11	5	5.39149e-05	0.000808724	15	0.00227469	Yes	Yes
Brain-Cerebellum	205	NIM1K	ENSG00000177453.7	5	2.33852e-05	0.000350778	15	0.00111769	Yes	Yes
Brain-Cerebellum	205	HMGCS1	ENSG00000112972.14	5	0.00916059	0.137409	15	0.139906	No	No
Brain-Cerebellum	205	CCL28	ENSG00000151882.11	5	0.00460369	0.0690554	15	0.0745469	No	No
Brain-Cerebellum	205	TMEM267	ENSG00000151881.14	5	0.00112656	0.0168983	15	0.0238958	Yes	No
Brain-Cerebellum	205	C5orf34	ENSG00000172244.8	5	0.00248413	0.0372619	15	0.0442876	Yes	No
Brain-Cerebellum	205	PAIP1	ENSG00000172239.13	5	0.000983467	0.014752	15	0.0215481	Yes	No
Brain-Cerebellum	205	NNT	ENSG00000112992.16	5	3.12328e-05	0.000499725	16	0.00151981	Yes	Yes
Brain-Cerebellum	205	MRPS30	ENSG00000112996.10	5	7.21172e-05	0.000793289	11	0.00223621	Yes	Yes
Brain-Cerebellum	205	RP11-53O19.3	ENSG00000272335.1	5	0.0187502	0.206252	11	0.207321	No	No
Brain-Cerebellum	205	HCN1	ENSG00000164588.6	5	0.000181555	0.00272333	15	0.00606563	Yes	Yes
Brain-Cerebellum	205	EMB	ENSG00000170571.11	5	0.000679755	0.00815706	12	0.0139649	Yes	No
Brain-Cerebellum	205	PARP8	ENSG00000151883.17	5	1.24178e-06	1.86266e-05	15	8.12483e-05	Yes	Yes
Brain-Cerebellum	205	ITGA1	ENSG00000213949.8	5	0.000994264	0.0228681	23	0.0300811	Yes	No
Brain-Cerebellum	205	PELO	ENSG00000152684.10	5	0.00278185	0.0612006	22	0.0670912	No	No
Brain-Cerebellum	205	ITGA2	ENSG00000164171.10	5	4.60425e-08	1.05898e-06	23	5.79291e-06	Yes	Yes
Brain-Cerebellum	205	MOCS2	ENSG00000164172.18	5	0.000161512	0.00355327	22	0.00746617	Yes	Yes
Brain-Cerebellum	205	NDUFS4	ENSG00000164258.11	5	0.000280155	0.00700388	25	0.0124779	Yes	No
Brain-Cerebellum	205	CTD-2081C10.7	ENSG00000272416.1	5	0.000307765	0.00738637	24	0.0129792	Yes	No
Brain-Cerebellum	205	ARL15	ENSG00000185305.10	5	3.6281e-05	0.000979588	27	0.00266557	Yes	Yes
Brain-Cerebellum	205	SNX18	ENSG00000178996.13	5	3.68864e-08	8.115e-07	22	4.52839e-06	Yes	Yes
Brain-Cerebellum	205	GZMA	ENSG00000145649.7	5	0.00160748	0.033757	21	0.0408704	Yes	No
Brain-Cerebellum	205	GPX8	ENSG00000164294.13	5	0.00142289	0.0298806	21	0.0370754	Yes	No
Brain-Cerebellum	205	CCNO	ENSG00000152669.8	5	3.23994e-05	0.000680388	21	0.00196934	Yes	Yes
Brain-Cerebellum	205	DHX29	ENSG00000067248.9	5	0.00293507	0.0616365	21	0.0674829	No	No
Brain-Cerebellum	205	SKIV2L2	ENSG00000039123.15	5	0.000142516	0.00313535	22	0.00676695	Yes	Yes
Brain-Cerebellum	205	PLPP1	ENSG00000067113.16	5	0.00112404	0.024729	22	0.032004	Yes	No
Brain-Cerebellum	205	SLC38A9	ENSG00000177058.11	5	3.8985e-11	8.18685e-10	21	7.09409e-09	Yes	Yes
Brain-Cerebellum	205	DDX4	ENSG00000152670.18	5	0.00012231	0.00244619	20	0.00558276	Yes	Yes
Brain-Cerebellum	205	IL6ST	ENSG00000134352.19	5	0.000572638	0.0114528	20	0.0178043	Yes	No
Brain-Cerebellum	205	ANKRD55	ENSG00000164512.17	5	0.00209083	0.0418165	20	0.048609	Yes	No
Brain-Cerebellum	205	LINC01948	ENSG00000248727.5	5	2.82741e-05	0.000537207	19	0.00161552	Yes	Yes
Brain-Cerebellum	205	MAP3K1	ENSG00000095015.5	5	0.000742795	0.0141131	19	0.0208573	Yes	No
Brain-Cerebellum	205	SETD9	ENSG00000155542.11	5	2.63774e-28	5.01171e-27	19	2.46847e-25	Yes	Yes
Brain-Cerebellum	205	MIER3	ENSG00000155545.19	5	0.000254255	0.00483084	19	0.00941687	Yes	Yes
Brain-Cerebellum	205	GPBP1	ENSG00000062194.15	5	0.00105491	0.0221532	21	0.0293786	Yes	No
Brain-Cerebellum	205	PLK2	ENSG00000145632.14	5	0.00193133	0.0444205	23	0.0510797	No	No
Brain-Cerebellum	205	GAPT	ENSG00000175857.8	5	0.00115539	0.0265739	23	0.0338147	Yes	No
Brain-Cerebellum	205	RAB3C	ENSG00000152932.7	5	0.000207405	0.00497771	24	0.00963447	Yes	Yes
Brain-Cerebellum	205	PDE4D	ENSG00000113448.18	5	0.00187038	0.0579818	31	0.0640451	No	No
Brain-Cerebellum	205	PART1	ENSG00000152931.7	5	0.000541979	0.00704573	13	0.0125271	Yes	No
Brain-Cerebellum	205	DEPDC1B	ENSG00000035499.12	5	3.78161e-11	5.29425e-10	14	4.69816e-09	Yes	Yes
Brain-Cerebellum	205	ELOVL7	ENSG00000164181.13	5	4.28166e-05	0.000599432	14	0.00177343	Yes	Yes
Brain-Cerebellum	205	RP11-231G3.1	ENSG00000272308.1	5	0.000232695	0.00325772	14	0.00697101	Yes	Yes
Brain-Cerebellum	205	ERCC8	ENSG00000049167.13	5	0.0106965	0.149751	14	0.151958	No	No
Brain-Cerebellum	205	NDUFAF2	ENSG00000164182.10	5	0.0075288	0.112932	15	0.116304	No	No
Brain-Cerebellum	205	SMIM15	ENSG00000188725.7	5	0.00138737	0.0180359	13	0.0250914	Yes	No
Brain-Cerebellum	205	ZSWIM6	ENSG00000130449.5	5	0.00125322	0.0187983	15	0.0258787	Yes	No
Brain-Cerebellum	205	C5orf64-AS1	ENSG00000251575.2	5	0.00137726	0.0192817	14	0.0263667	Yes	No
Brain-Cerebellum	205	KIF2A	ENSG00000068796.16	5	0.0131755	0.210808	16	0.211822	No	No
Brain-Cerebellum	205	DIMT1	ENSG00000086189.9	5	0.00198856	0.031817	16	0.0389529	Yes	No
Brain-Cerebellum	205	IPO11	ENSG00000086200.16	5	0.0027286	0.0518434	19	0.0581695	No	No
Brain-Cerebellum	205	LRRC70	ENSG00000186105.7	5	0.000879985	0.0158397	18	0.0227419	Yes	No
Brain-Cerebellum	205	RNF180	ENSG00000164197.11	5	1.91664e-08	3.44995e-07	18	2.04604e-06	Yes	Yes
Brain-Cerebellum	205	RGS7BP	ENSG00000186479.4	5	0.00180973	0.0289556	16	0.0361815	Yes	No
Brain-Cerebellum	205	SREK1IP1	ENSG00000153006.15	5	0.00330876	0.0496314	15	0.0560852	No	No
Brain-Cerebellum	205	CWC27	ENSG00000153015.15	5	0.00539192	0.0862708	16	0.0906894	No	No
Brain-Cerebellum	205	RP11-307L14.1	ENSG00000272370.1	5	0.000866954	0.0130043	15	0.0195803	Yes	No
Brain-Cerebellum	205	RP11-307L14.2	ENSG00000272354.1	5	0.00752652	0.112898	15	0.116282	No	No
Brain-Cerebellum	205	ADAMTS6	ENSG00000049192.14	5	2.98639e-05	0.00053755	18	0.00161605	Yes	Yes
Brain-Cerebellum	205	CENPK	ENSG00000123219.12	5	1.16147e-10	1.85835e-09	16	1.53721e-08	Yes	Yes
Brain-Cerebellum	205	PPWD1	ENSG00000113593.11	5	2.19981e-09	3.73968e-08	17	2.59661e-07	Yes	Yes
Brain-Cerebellum	205	TRIM23	ENSG00000113595.14	5	0.0040684	0.0691627	17	0.0746462	No	No
Brain-Cerebellum	205	TRAPPC13	ENSG00000113597.17	5	3.49296e-05	0.000593803	17	0.0017585	Yes	Yes
Brain-Cerebellum	205	CTC-534A2.2	ENSG00000253251.2	5	2.56184e-07	4.35513e-06	17	2.14851e-05	Yes	Yes
Brain-Cerebellum	205	SGTB	ENSG00000197860.9	5	0.00164639	0.0279886	17	0.0352098	Yes	No
Brain-Cerebellum	205	NLN	ENSG00000123213.22	5	0.000329047	0.00592285	18	0.0109842	Yes	No
Brain-Cerebellum	205	CTD-2033C11.1	ENSG00000269961.1	5	0.000296939	0.00504796	17	0.00973077	Yes	Yes
Brain-Cerebellum	205	ERBIN	ENSG00000112851.14	5	0.00140365	0.0252657	18	0.0325561	Yes	No
Brain-Cerebellum	205	SREK1	ENSG00000153914.15	5	0.0024381	0.0414478	17	0.0482799	Yes	No
Brain-Cerebellum	205	MAST4	ENSG00000069020.18	5	0.0031943	0.0766631	24	0.0816699	No	No
Brain-Cerebellum	205	CD180	ENSG00000134061.5	5	0.00191456	0.0382912	20	0.0452435	Yes	No
Brain-Cerebellum	205	PIK3R1	ENSG00000145675.14	5	0.000617379	0.0117302	19	0.0181278	Yes	No
Brain-Cerebellum	205	SLC30A5	ENSG00000145740.18	5	0.00483156	0.0531472	11	0.0594217	No	No
Brain-Cerebellum	205	CCNB1	ENSG00000134057.14	5	0.00934382	0.0934382	10	0.0975588	No	No
Brain-Cerebellum	205	CENPH	ENSG00000153044.9	5	0.000209387	0.00209387	10	0.00493992	Yes	Yes
Brain-Cerebellum	205	MRPS36	ENSG00000134056.11	5	0.000483907	0.00483907	10	0.00942578	Yes	Yes
Brain-Cerebellum	205	CDK7	ENSG00000134058.11	5	0.000143504	0.00143504	10	0.00363924	Yes	Yes
Brain-Cerebellum	205	CCDC125	ENSG00000183323.12	5	3.46612e-10	3.46612e-09	10	2.76324e-08	Yes	Yes
Brain-Cerebellum	205	AK6	ENSG00000085231.13	5	0.00785316	0.0706784	9	0.0760624	No	No
Brain-Cerebellum	205	TAF9	ENSG00000273841.4	5	0.000461036	0.00414932	9	0.00838648	Yes	Yes
Brain-Cerebellum	205	RAD17	ENSG00000152942.18	5	0.00040392	0.00363528	9	0.00758812	Yes	Yes
Brain-Cerebellum	205	MARVELD2	ENSG00000152939.14	5	0.0103941	0.0935472	9	0.0976613	No	No
Brain-Cerebellum	205	OCLN	ENSG00000197822.10	5	0.00212558	0.0170046	8	0.0240047	Yes	No
Brain-Cerebellum	205	GTF2H2C	ENSG00000183474.15	5	1.00183e-05	8.01462e-05	8	0.000303956	Yes	Yes
Brain-Cerebellum	205	SERF1B	ENSG00000205572.9	5	2.14757e-10	1.07379e-09	5	9.16375e-09	Yes	Yes
Brain-Cerebellum	205	SMN2	ENSG00000205571.13	5	1.86313e-09	7.45251e-09	4	5.64208e-08	Yes	Yes
Brain-Cerebellum	205	RP11-497H16.9	ENSG00000269983.1	5	1.13309e-21	1.13309e-21	1	3.40701e-20	Yes	Yes
Brain-Cerebellum	205	SERF1A	ENSG00000172058.15	5	1.72532e-39	1.03519e-38	6	1.72925e-36	Yes	Yes
Brain-Cerebellum	205	SMN1	ENSG00000172062.16	5	0.000695712	0.00417427	6	0.0084227	Yes	Yes
Brain-Cerebellum	205	NAIP	ENSG00000249437.7	5	0.000523519	0.00366463	7	0.00763491	Yes	Yes
Brain-Cerebellum	205	GTF2H2	ENSG00000145736.14	5	9.20617e-33	6.44432e-32	7	5.4328e-30	Yes	Yes
Brain-Cerebellum	205	LINC02197	ENSG00000250387.2	5	0.00404368	0.0404368	10	0.0473476	Yes	No
Brain-Cerebellum	205	BDP1	ENSG00000145734.18	5	0.000719358	0.00791294	11	0.0136701	Yes	No
Brain-Cerebellum	205	MCCC2	ENSG00000131844.15	5	5.98037e-25	6.57841e-24	11	2.36416e-22	Yes	Yes
Brain-Cerebellum	205	MAP1B	ENSG00000131711.14	5	1.83752e-13	2.75628e-12	15	3.23526e-11	Yes	Yes
Brain-Cerebellum	205	MRPS27	ENSG00000113048.16	5	4.73132e-13	7.57012e-12	16	8.4304e-11	Yes	Yes
Brain-Cerebellum	205	PTCD2	ENSG00000049883.14	5	0.00271097	0.0433755	16	0.0500888	No	No
Brain-Cerebellum	205	ZNF366	ENSG00000178175.11	5	0.00102711	0.0174608	17	0.0244904	Yes	No
Brain-Cerebellum	205	TNPO1	ENSG00000083312.17	5	8.99735e-05	0.00152955	17	0.00383258	Yes	Yes
Brain-Cerebellum	205	FCHO2	ENSG00000157107.13	5	0.000254009	0.00457215	18	0.00905149	Yes	Yes
Brain-Cerebellum	205	TMEM171	ENSG00000157111.12	5	2.28209e-05	0.000387955	17	0.00122106	Yes	Yes
Brain-Cerebellum	205	FOXD1	ENSG00000251493.4	5	0.000737711	0.0140165	19	0.0207442	Yes	No
Brain-Cerebellum	205	RP11-79P5.9	ENSG00000272525.1	5	0.00198011	0.037622	19	0.0446128	Yes	No
Brain-Cerebellum	205	BTF3	ENSG00000145741.15	5	0.000130514	0.00247978	19	0.00564228	Yes	Yes
Brain-Cerebellum	205	ANKRA2	ENSG00000164331.9	5	1.4902e-05	0.000283138	19	0.000930436	Yes	Yes
Brain-Cerebellum	205	UTP15	ENSG00000164338.9	5	3.30492e-09	6.27935e-08	19	4.19888e-07	Yes	Yes
Brain-Cerebellum	205	ARHGEF28	ENSG00000214944.9	5	0.0020809	0.0457798	22	0.0523692	No	No
Brain-Cerebellum	205	ENC1	ENSG00000171617.13	5	6.5752e-05	0.00131504	20	0.00339408	Yes	Yes
Brain-Cerebellum	205	HEXB	ENSG00000049860.13	5	4.19327e-07	8.80586e-06	21	4.10084e-05	Yes	Yes
Brain-Cerebellum	205	GFM2	ENSG00000164347.17	5	7.9848e-05	0.00159696	20	0.00396952	Yes	Yes
Brain-Cerebellum	205	NSA2	ENSG00000164346.9	5	1.64031e-35	3.28061e-34	20	3.40147e-32	Yes	Yes
Brain-Cerebellum	205	FAM169A	ENSG00000198780.11	5	0.000106366	0.00223368	21	0.00519971	Yes	Yes
Brain-Cerebellum	205	GCNT4	ENSG00000176928.5	5	0.00169409	0.0338818	20	0.040983	Yes	No
Brain-Cerebellum	205	ANKRD31	ENSG00000145700.9	5	0.000714403	0.0157169	22	0.0226097	Yes	No
Brain-Cerebellum	205	HMGCR	ENSG00000113161.15	5	0.000618256	0.0123651	20	0.0188644	Yes	No
Brain-Cerebellum	205	CTD-2235C13.3	ENSG00000271815.1	5	0.00632326	0.126465	20	0.129347	No	No
Brain-Cerebellum	205	COL4A3BP	ENSG00000113163.15	5	0.000309558	0.00650072	21	0.011775	Yes	No
Brain-Cerebellum	205	POLK	ENSG00000122008.15	5	2.86387e-08	5.72773e-07	20	3.27732e-06	Yes	Yes
Brain-Cerebellum	205	CTC-366B18.4	ENSG00000272040.1	5	0.00223874	0.042536	19	0.0492993	Yes	No
Brain-Cerebellum	205	ANKDD1B	ENSG00000189045.13	5	1.36452e-11	2.72904e-10	20	2.50557e-09	Yes	Yes
Brain-Cerebellum	205	POC5	ENSG00000152359.14	5	1.16094e-13	2.32188e-12	20	2.75949e-11	Yes	Yes
Brain-Cerebellum	205	SV2C	ENSG00000122012.13	5	0.000270785	0.00595726	22	0.011035	Yes	No
Brain-Cerebellum	205	AC113404.1	ENSG00000254893.5	5	0.00663567	0.132713	20	0.13537	No	No
Brain-Cerebellum	205	IQGAP2	ENSG00000145703.15	5	0.000403031	0.00926972	23	0.0152936	Yes	No
Brain-Cerebellum	205	F2R	ENSG00000181104.6	5	0.000492197	0.0103361	21	0.0165431	Yes	No
Brain-Cerebellum	205	CRHBP	ENSG00000145708.10	5	0.000875396	0.0183833	21	0.0254491	Yes	No
Brain-Cerebellum	205	AGGF1	ENSG00000164252.12	5	0.00293954	0.0587909	20	0.0648119	No	No
Brain-Cerebellum	205	ZBED3	ENSG00000132846.5	5	0.000289829	0.00579657	20	0.0108178	Yes	No
Brain-Cerebellum	205	PDE8B	ENSG00000113231.13	5	2.30092e-09	4.83192e-08	21	3.302e-07	Yes	Yes
Brain-Cerebellum	205	WDR41	ENSG00000164253.13	5	1.49519e-11	2.99038e-10	20	2.73439e-09	Yes	Yes
Brain-Cerebellum	205	TBCA	ENSG00000171530.13	5	8.2775e-06	0.00016555	20	0.000579853	Yes	Yes
Brain-Cerebellum	205	AP3B1	ENSG00000132842.13	5	0.000707317	0.0148537	21	0.0216423	Yes	No
Brain-Cerebellum	205	SCAMP1-AS1	ENSG00000245556.2	5	6.8496e-05	0.00123293	18	0.00322413	Yes	Yes
Brain-Cerebellum	205	SCAMP1	ENSG00000085365.17	5	0.00285491	0.0542433	19	0.0604449	No	No
Brain-Cerebellum	205	LHFPL2	ENSG00000145685.13	5	9.03171e-05	0.00180634	20	0.00438367	Yes	Yes
Brain-Cerebellum	205	ARSB	ENSG00000113273.15	5	5.51406e-09	1.04767e-07	19	6.79649e-07	Yes	Yes
Brain-Cerebellum	205	DMGDH	ENSG00000132837.14	5	0.00142042	0.0284084	20	0.0356409	Yes	No
Brain-Cerebellum	205	BHMT2	ENSG00000132840.9	5	0.000256905	0.00436739	17	0.00872077	Yes	Yes
Brain-Cerebellum	205	BHMT	ENSG00000145692.14	5	0.0035452	0.0638137	18	0.0695375	No	No
Brain-Cerebellum	205	JMY	ENSG00000152409.8	5	1.5987e-05	0.00031974	20	0.00103395	Yes	Yes
Brain-Cerebellum	205	HOMER1	ENSG00000152413.14	5	3.69887e-05	0.000739773	20	0.00210941	Yes	Yes
Brain-Cerebellum	205	PAPD4	ENSG00000164329.13	5	3.14717e-05	0.000660905	21	0.00192065	Yes	Yes
Brain-Cerebellum	205	CMYA5	ENSG00000164309.14	5	0.00112329	0.023589	21	0.0308027	Yes	No
Brain-Cerebellum	205	MTX3	ENSG00000177034.14	5	0.000103506	0.00196662	19	0.00470242	Yes	Yes
Brain-Cerebellum	205	THBS4	ENSG00000113296.14	5	5.74895e-05	0.00114979	20	0.00304289	Yes	Yes
Brain-Cerebellum	205	SERINC5	ENSG00000164300.16	5	1.49605e-09	3.14171e-08	21	2.19604e-07	Yes	Yes
Brain-Cerebellum	205	ZFYVE16	ENSG00000039319.16	5	0.0011398	0.0239357	21	0.0311674	Yes	No
Brain-Cerebellum	205	FAM151B	ENSG00000152380.9	5	0.000359901	0.00755792	21	0.0132227	Yes	No
Brain-Cerebellum	205	ANKRD34B	ENSG00000189127.7	5	0.00207481	0.0414963	20	0.0483193	Yes	No
Brain-Cerebellum	205	LINC01337	ENSG00000251221.1	5	5.58082e-05	0.00111616	20	0.00297002	Yes	Yes
Brain-Cerebellum	205	DHFR	ENSG00000228716.6	5	3.71046e-23	7.42092e-22	20	2.25389e-20	Yes	Yes
Brain-Cerebellum	205	MSH3	ENSG00000113318.9	5	6.11628e-05	0.00134558	22	0.00345413	Yes	Yes
Brain-Cerebellum	205	RASGRF2	ENSG00000113319.12	5	3.44129e-06	6.88259e-05	20	0.000265375	Yes	Yes
Brain-Cerebellum	205	CKMT2	ENSG00000131730.15	5	0.00416042	0.0748875	18	0.0799814	No	No
Brain-Cerebellum	205	ZCCHC9	ENSG00000131732.11	5	0.000430695	0.00732181	17	0.0128921	Yes	No
Brain-Cerebellum	205	SSBP2	ENSG00000145687.16	5	2.39265e-07	4.78529e-06	20	2.34405e-05	Yes	Yes
Brain-Cerebellum	205	ATG10	ENSG00000152348.15	5	3.37663e-28	6.41559e-27	19	3.12821e-25	Yes	Yes
Brain-Cerebellum	205	RPS23	ENSG00000186468.12	5	1.22667e-36	1.84e-35	15	2.14164e-33	Yes	Yes
Brain-Cerebellum	205	ATP6AP1L	ENSG00000205464.11	5	2.26881e-46	3.6301e-45	16	1.19074e-42	Yes	Yes
Brain-Cerebellum	205	LINC01338	ENSG00000281327.1	5	0.00258813	0.038822	15	0.045759	Yes	No
Brain-Cerebellum	205	CTD-2227C6.2	ENSG00000249664.1	5	6.94787e-13	1.04218e-11	15	1.14507e-10	Yes	Yes
Brain-Cerebellum	205	RP11-343L5.2	ENSG00000271862.1	5	0.000238748	0.00358122	15	0.00750219	Yes	Yes
Brain-Cerebellum	205	TMEM167A	ENSG00000174695.9	5	4.09386e-05	0.000655018	16	0.00190661	Yes	Yes
Brain-Cerebellum	205	XRCC4	ENSG00000152422.15	5	0.00374533	0.0636706	17	0.0694151	No	No
Brain-Cerebellum	205	VCAN	ENSG00000038427.15	5	1.3733e-15	2.19728e-14	16	3.30343e-13	Yes	Yes
Brain-Cerebellum	205	HAPLN1	ENSG00000145681.10	5	0.00154049	0.0246478	16	0.0319364	Yes	No
Brain-Cerebellum	205	EDIL3	ENSG00000164176.12	5	0.000251022	0.00552249	22	0.0104401	Yes	No
Brain-Cerebellum	205	COX7C	ENSG00000127184.12	5	0.000568458	0.00966378	17	0.0157493	Yes	No
Brain-Cerebellum	205	RASA1	ENSG00000145715.14	5	6.27148e-05	0.000878007	14	0.00243608	Yes	Yes
Brain-Cerebellum	205	CCNH	ENSG00000134480.13	5	0.00043986	0.00527832	12	0.010063	Yes	No
Brain-Cerebellum	205	LINC02144	ENSG00000248708.1	5	0.000203389	0.00244067	12	0.00557581	Yes	Yes
Brain-Cerebellum	205	TMEM161B	ENSG00000164180.13	5	1.32718e-05	0.000132718	10	0.00047767	Yes	Yes
Brain-Cerebellum	205	LINC02060	ENSG00000250156.3	5	0.00122681	0.0122681	10	0.0187567	Yes	No
Brain-Cerebellum	205	CTC-498M16.4	ENSG00000271904.1	5	7.95685e-08	7.95685e-07	10	4.44701e-06	Yes	Yes
Brain-Cerebellum	205	LINC00461	ENSG00000245526.10	5	0.000650999	0.00781199	12	0.0135463	Yes	No
Brain-Cerebellum	205	CTC-467M3.3	ENSG00000250377.1	5	0.000287614	0.00316375	11	0.00681763	Yes	Yes
Brain-Cerebellum	205	MEF2C	ENSG00000081189.15	5	8.63441e-05	0.000949785	11	0.0025966	Yes	Yes
Brain-Cerebellum	205	CETN3	ENSG00000153140.8	5	0.00328886	0.0427551	13	0.049497	Yes	No
Brain-Cerebellum	205	MBLAC2	ENSG00000176055.9	5	0.000823903	0.0107107	13	0.0169685	Yes	No
Brain-Cerebellum	205	POLR3G	ENSG00000113356.11	5	0.000344146	0.0044739	13	0.00889308	Yes	Yes
Brain-Cerebellum	205	LYSMD3	ENSG00000176018.12	5	0.00228928	0.0297606	13	0.036957	Yes	No
Brain-Cerebellum	205	ADGRV1	ENSG00000164199.16	5	1.67481e-17	2.84719e-16	17	5.21483e-15	Yes	Yes
Brain-Cerebellum	205	ARRDC3	ENSG00000113369.8	5	0.00369973	0.0517963	14	0.0581274	No	No
Brain-Cerebellum	205	ARRDC3-AS1	ENSG00000281357.2	5	0.00705131	0.0987183	14	0.10268	No	No
Brain-Cerebellum	205	RP11-133F8.2	ENSG00000249776.5	5	0.00188554	0.024512	13	0.0317916	Yes	No
Brain-Cerebellum	205	LINC02058	ENSG00000248528.1	5	0.00370718	0.0370718	10	0.0441257	Yes	No
Brain-Cerebellum	205	NR2F1	ENSG00000175745.11	5	0.011537	0.103833	9	0.107559	No	No
Brain-Cerebellum	205	FAM172A	ENSG00000113391.18	5	0.00048312	0.00628055	13	0.011473	Yes	No
Brain-Cerebellum	205	POU5F2	ENSG00000248483.6	5	0.0215074	0.215074	10	0.216044	No	No
Brain-Cerebellum	205	KIAA0825	ENSG00000185261.14	5	0.000118911	0.00154584	13	0.0038659	Yes	Yes
Brain-Cerebellum	205	SLF1	ENSG00000133302.12	5	0.000281713	0.00338056	12	0.00717598	Yes	Yes
Brain-Cerebellum	205	MCTP1	ENSG00000175471.19	5	3.89373e-07	5.84059e-06	15	2.81611e-05	Yes	Yes
Brain-Cerebellum	205	FAM81B	ENSG00000153347.9	5	2.28718e-06	3.20206e-05	14	0.000132923	Yes	Yes
Brain-Cerebellum	205	TTC37	ENSG00000198677.10	5	7.06966e-06	0.000106045	15	0.000391079	Yes	Yes
Brain-Cerebellum	205	ARSK	ENSG00000164291.16	5	0.00252677	0.0379015	15	0.0448823	Yes	No
Brain-Cerebellum	205	GPR150	ENSG00000178015.4	5	0.000136704	0.00205055	15	0.00485677	Yes	Yes
Brain-Cerebellum	205	RFESD	ENSG00000175449.13	5	0.00705854	0.105878	15	0.109495	No	No
Brain-Cerebellum	205	SPATA9	ENSG00000145757.15	5	1.23565e-05	0.000185347	15	0.000641311	Yes	Yes
Brain-Cerebellum	205	RHOBTB3	ENSG00000164292.12	5	2.2693e-05	0.000363088	16	0.00115305	Yes	Yes
Brain-Cerebellum	205	GLRX	ENSG00000173221.13	5	0.000247131	0.00395409	16	0.0080852	Yes	Yes
Brain-Cerebellum	205	LINC01554	ENSG00000236882.7	5	0.000104808	0.00167693	16	0.00412172	Yes	Yes
Brain-Cerebellum	205	ELL2	ENSG00000118985.15	5	0.00260042	0.0442072	17	0.0508701	No	No
Brain-Cerebellum	205	PCSK1	ENSG00000175426.10	5	0.00155298	0.0264007	17	0.0336414	Yes	No
Brain-Cerebellum	205	CAST	ENSG00000153113.23	5	5.93409e-09	1.12748e-07	19	7.25939e-07	Yes	Yes
Brain-Cerebellum	205	ERAP1	ENSG00000164307.12	5	7.62576e-11	1.37264e-09	18	1.15827e-08	Yes	Yes
Brain-Cerebellum	205	ERAP2	ENSG00000164308.16	5	3.77661e-54	7.17556e-53	19	5.88429e-50	Yes	Yes
Brain-Cerebellum	205	LNPEP	ENSG00000113441.15	5	0.00183121	0.0347931	19	0.0418943	Yes	No
Brain-Cerebellum	205	LIX1	ENSG00000145721.11	5	0.00134565	0.0282587	21	0.0354926	Yes	No
Brain-Cerebellum	205	RIOK2	ENSG00000058729.10	5	8.83108e-05	0.00185453	21	0.00447609	Yes	Yes
Brain-Cerebellum	205	RGMB	ENSG00000174136.11	5	1.46924e-09	2.93848e-08	20	2.05876e-07	Yes	Yes
Brain-Cerebellum	205	CHD1	ENSG00000153922.10	5	2.60236e-06	5.46495e-05	21	0.000214987	Yes	Yes
Brain-Cerebellum	205	LINC02062	ENSG00000248489.1	5	0.00324976	0.0682449	21	0.0737558	No	No
Brain-Cerebellum	205	FAM174A	ENSG00000174132.8	5	0.000898948	0.0161811	18	0.0231189	Yes	No
Brain-Cerebellum	205	ST8SIA4	ENSG00000113532.12	5	0.000358947	0.00646104	18	0.0117255	Yes	No
Brain-Cerebellum	205	LINC00492	ENSG00000250958.1	5	9.32905e-05	0.00158594	17	0.00394865	Yes	Yes
Brain-Cerebellum	205	PAM	ENSG00000145730.20	5	4.96009e-12	9.92018e-11	20	9.63758e-10	Yes	Yes
Brain-Cerebellum	205	GIN1	ENSG00000145723.16	5	2.5756e-07	4.12096e-06	16	2.03856e-05	Yes	Yes
Brain-Cerebellum	205	PPIP5K2	ENSG00000145725.19	5	0.00205324	0.0349051	17	0.0420039	Yes	No
Brain-Cerebellum	205	C5orf30	ENSG00000181751.9	5	0.00599325	0.0958921	16	0.0999705	No	No
Brain-Cerebellum	205	NUDT12	ENSG00000112874.9	5	2.70144e-07	4.05217e-06	15	2.00783e-05	Yes	Yes
Brain-Cerebellum	205	EFNA5	ENSG00000184349.12	5	0.00131028	0.0288261	22	0.0360713	Yes	No
Brain-Cerebellum	205	FBXL17	ENSG00000145743.15	5	0.0016813	0.0420325	25	0.0488192	Yes	No
Brain-Cerebellum	205	LINC01023	ENSG00000272523.1	5	0.000697979	0.0146576	21	0.0214501	Yes	No
Brain-Cerebellum	205	FER	ENSG00000151422.12	5	0.000233653	0.00584133	25	0.0108726	Yes	No
Brain-Cerebellum	205	CTD-2587M2.1	ENSG00000249476.1	5	5.06705e-18	1.06408e-16	21	2.04224e-15	Yes	Yes
Brain-Cerebellum	205	PJA2	ENSG00000198961.9	5	0.000177281	0.0037229	21	0.0077272	Yes	Yes
Brain-Cerebellum	205	CTC-332L22.1	ENSG00000271849.1	5	0.00265047	0.0503589	19	0.0567616	No	No
Brain-Cerebellum	205	MAN2A1	ENSG00000112893.9	5	0.00226592	0.0453185	20	0.0519297	No	No
Brain-Cerebellum	205	TMEM232	ENSG00000186952.14	5	3.33056e-08	6.99417e-07	21	3.94318e-06	Yes	Yes
Brain-Cerebellum	205	SLC25A46	ENSG00000164209.16	5	0.000922934	0.0147669	16	0.0215665	Yes	No
Brain-Cerebellum	205	TSLP	ENSG00000145777.14	5	8.66608e-11	1.38657e-09	16	1.16948e-08	Yes	Yes
Brain-Cerebellum	205	WDR36	ENSG00000134987.11	5	9.52575e-14	1.52412e-12	16	1.85412e-11	Yes	Yes
Brain-Cerebellum	205	CAMK4	ENSG00000152495.10	5	5.92345e-16	1.06622e-14	18	1.64407e-13	Yes	Yes
Brain-Cerebellum	205	STARD4	ENSG00000164211.12	5	8.01325e-05	0.00136225	17	0.00348898	Yes	Yes
Brain-Cerebellum	205	NREP	ENSG00000134986.13	5	0.00382477	0.0803202	21	0.0850885	No	No
Brain-Cerebellum	205	EPB41L4A	ENSG00000129595.12	5	2.29407e-05	0.000504695	22	0.00153235	Yes	Yes
Brain-Cerebellum	205	EPB41L4A-AS1	ENSG00000224032.6	5	0.00160026	0.0320051	20	0.0391381	Yes	No
Brain-Cerebellum	205	EPB41L4A-AS2	ENSG00000278921.2	5	0.0023546	0.0447374	19	0.0513787	No	No
Brain-Cerebellum	205	APC	ENSG00000134982.16	5	0.0111495	0.24529	22	0.246026	No	No
Brain-Cerebellum	205	SRP19	ENSG00000153037.13	5	0.000526581	0.0115848	22	0.0179539	Yes	No
Brain-Cerebellum	205	REEP5	ENSG00000129625.12	5	0.000893983	0.0196676	22	0.0267852	Yes	No
Brain-Cerebellum	205	ZRSR1	ENSG00000212643.2	5	0.000144275	0.00317404	22	0.00683002	Yes	Yes
Brain-Cerebellum	205	DCP2	ENSG00000172795.15	5	1.70878e-05	0.000375932	22	0.00118777	Yes	Yes
Brain-Cerebellum	205	MCC	ENSG00000171444.17	5	2.87669e-05	0.000776706	27	0.00219736	Yes	Yes
Brain-Cerebellum	205	YTHDC2	ENSG00000047188.15	5	1.0126e-16	2.32898e-15	23	3.84421e-14	Yes	Yes
Brain-Cerebellum	205	KCNN2	ENSG00000080709.14	5	0.000694296	0.0173574	25	0.0243882	Yes	No
Brain-Cerebellum	205	TRIM36	ENSG00000152503.9	5	8.31229e-05	0.00191183	23	0.00459271	Yes	Yes
Brain-Cerebellum	205	PGGT1B	ENSG00000164219.9	5	0.000570611	0.0131241	23	0.0197293	Yes	No
Brain-Cerebellum	205	CCDC112	ENSG00000164221.12	5	6.47489e-06	0.000148922	23	0.000528984	Yes	Yes
Brain-Cerebellum	205	FEM1C	ENSG00000145780.7	5	6.79793e-05	0.00156352	23	0.003902	Yes	Yes
Brain-Cerebellum	205	TICAM2	ENSG00000243414.5	5	0.00168074	0.038657	23	0.0456063	Yes	No
Brain-Cerebellum	205	TMED7	ENSG00000134970.13	5	0.00263907	0.0580595	22	0.0641114	No	No
Brain-Cerebellum	205	CDO1	ENSG00000129596.4	5	0.000120332	0.00264729	22	0.00594102	Yes	Yes
Brain-Cerebellum	205	ATG12	ENSG00000145782.12	5	3.67719e-12	8.08981e-11	22	7.9406e-10	Yes	Yes
Brain-Cerebellum	205	AP3S1	ENSG00000177879.15	5	0.000859833	0.0197762	23	0.0268985	Yes	No
Brain-Cerebellum	205	LVRN	ENSG00000172901.19	5	0.00112552	0.0247614	22	0.0320298	Yes	No
Brain-Cerebellum	205	CTD-2287O16.4	ENSG00000272265.1	5	1.15839e-05	0.000243263	21	0.000816807	Yes	Yes
Brain-Cerebellum	205	COMMD10	ENSG00000145781.8	5	1.16948e-14	2.80676e-13	24	3.72056e-12	Yes	Yes
Brain-Cerebellum	205	SEMA6A	ENSG00000092421.16	5	2.03934e-05	0.000469048	23	0.00143718	Yes	Yes
Brain-Cerebellum	205	SEMA6A-AS2	ENSG00000249167.1	5	0.00206274	0.0453803	22	0.0519813	No	No
Brain-Cerebellum	205	CTC-472C24.1	ENSG00000249150.1	5	0.000261914	0.0057621	22	0.0107741	Yes	No
Brain-Cerebellum	205	LINC02147	ENSG00000249797.1	5	0.000959604	0.0211113	22	0.0282837	Yes	No
Brain-Cerebellum	205	DTWD2	ENSG00000169570.9	5	4.48426e-05	0.000852009	19	0.00237538	Yes	Yes
Brain-Cerebellum	205	DMXL1	ENSG00000172869.14	5	0.00153205	0.0306409	20	0.0378366	Yes	No
Brain-Cerebellum	205	TNFAIP8	ENSG00000145779.7	5	3.01405e-24	5.4253e-23	18	1.79592e-21	Yes	Yes
Brain-Cerebellum	205	HSD17B4	ENSG00000133835.14	5	0.000975805	0.0175645	18	0.0245968	Yes	No
Brain-Cerebellum	205	PRR16	ENSG00000184838.14	5	0.00471472	0.113153	24	0.116525	No	No
Brain-Cerebellum	205	CTD-2334D19.1	ENSG00000248927.1	5	0.00061291	0.0128711	21	0.0194397	Yes	No
Brain-Cerebellum	205	SRFBP1	ENSG00000151304.5	5	1.86806e-05	0.000373612	20	0.00118189	Yes	Yes
Brain-Cerebellum	205	LOX	ENSG00000113083.13	5	0.00178216	0.033861	19	0.0409661	Yes	No
Brain-Cerebellum	205	ZNF474	ENSG00000164185.5	5	0.00182224	0.0346226	19	0.0417252	Yes	No
Brain-Cerebellum	205	SNCAIP	ENSG00000064692.18	5	2.06636e-11	4.13271e-10	20	3.71862e-09	Yes	Yes
Brain-Cerebellum	205	SNX2	ENSG00000205302.6	5	0.000260271	0.0044246	17	0.00881062	Yes	Yes
Brain-Cerebellum	205	SNX24	ENSG00000064652.10	5	1.63772e-05	0.000311166	19	0.00101094	Yes	Yes
Brain-Cerebellum	205	PPIC	ENSG00000168938.5	5	0.00401781	0.0723206	18	0.0775613	No	No
Brain-Cerebellum	205	PRDM6	ENSG00000061455.10	5	0.000640876	0.0115358	18	0.0178994	Yes	No
Brain-Cerebellum	205	CEP120	ENSG00000168944.15	5	0.000490285	0.00931541	19	0.0153535	Yes	No
Brain-Cerebellum	205	CSNK1G3	ENSG00000151292.17	5	6.79889e-07	1.42777e-05	21	6.37741e-05	Yes	Yes
Brain-Cerebellum	205	LINC01170	ENSG00000253807.5	5	0.000224826	0.00517101	23	0.00991315	Yes	Yes
Brain-Cerebellum	205	ZNF608	ENSG00000168916.15	5	0.000172005	0.0036121	21	0.00755109	Yes	Yes
Brain-Cerebellum	205	GRAMD3	ENSG00000155324.9	5	0.00238708	0.0501287	21	0.0565409	No	No
Brain-Cerebellum	205	ALDH7A1	ENSG00000164904.17	5	1.13081e-14	2.26162e-13	20	3.0246e-12	Yes	Yes
Brain-Cerebellum	205	PHAX	ENSG00000164902.13	5	0.00473427	0.0946854	20	0.0987639	No	No
Brain-Cerebellum	205	TEX43	ENSG00000196900.4	5	0.00563486	0.112697	20	0.116114	No	No
Brain-Cerebellum	205	LMNB1	ENSG00000113368.11	5	0.000113872	0.00216357	19	0.00506988	Yes	Yes
Brain-Cerebellum	205	MARCH3	ENSG00000173926.5	5	0.000286335	0.00544037	19	0.0103109	Yes	No
Brain-Cerebellum	205	C5orf63	ENSG00000164241.13	5	7.80165e-12	1.32628e-10	17	1.26734e-09	Yes	Yes
Brain-Cerebellum	205	MEGF10	ENSG00000145794.16	5	0.00172638	0.0276221	16	0.0348703	Yes	No
Brain-Cerebellum	205	PRRC1	ENSG00000164244.20	5	0.00132617	0.0185664	14	0.0256397	Yes	No
Brain-Cerebellum	205	CTXN3	ENSG00000205279.8	5	0.010195	0.152925	15	0.155039	No	No
Brain-Cerebellum	205	CCDC192	ENSG00000230561.4	5	0.000569824	0.0102568	18	0.016441	Yes	No
Brain-Cerebellum	205	LINC01184	ENSG00000245937.7	5	7.90689e-09	1.42324e-07	18	8.99674e-07	Yes	Yes
Brain-Cerebellum	205	SLC12A2	ENSG00000064651.13	5	1.78436e-07	3.39028e-06	19	1.70089e-05	Yes	Yes
Brain-Cerebellum	205	SLC27A6	ENSG00000113396.12	5	0.000583275	0.012832	22	0.0193973	Yes	No
Brain-Cerebellum	205	ISOC1	ENSG00000066583.11	5	0.0012478	0.0262037	21	0.0334755	Yes	No
Brain-Cerebellum	205	CHSY3	ENSG00000198108.3	5	0.00660761	0.132152	20	0.134812	No	No
Brain-Cerebellum	205	HINT1	ENSG00000169567.11	5	0.000104602	0.00115062	11	0.00304374	Yes	Yes
Brain-Cerebellum	205	LYRM7	ENSG00000186687.15	5	0.00602101	0.0722521	12	0.0775293	No	No
Brain-Cerebellum	205	CDC42SE2	ENSG00000158985.13	5	0.00718649	0.0934243	13	0.0975556	No	No
Brain-Cerebellum	205	RAPGEF6	ENSG00000158987.20	5	0.000126637	0.00164628	13	0.0040622	Yes	Yes
Brain-Cerebellum	205	FNIP1	ENSG00000217128.11	5	0.00498365	0.0647875	13	0.0704738	No	No
Brain-Cerebellum	205	MEIKIN	ENSG00000239642.5	5	2.12655e-09	2.76452e-08	13	1.94519e-07	Yes	Yes
Brain-Cerebellum	205	ACSL6	ENSG00000164398.12	5	2.70254e-10	3.5133e-09	13	2.79592e-08	Yes	Yes
Brain-Cerebellum	205	P4HA2	ENSG00000072682.18	5	8.39718e-06	0.000109163	13	0.000401348	Yes	Yes
Brain-Cerebellum	205	PDLIM4	ENSG00000131435.12	5	0.000382793	0.00497631	13	0.00963279	Yes	Yes
Brain-Cerebellum	205	SLC22A4	ENSG00000197208.5	5	0.000614349	0.00798654	13	0.0137604	Yes	No
Brain-Cerebellum	205	SLC22A5	ENSG00000197375.12	5	9.01176e-07	1.17153e-05	13	5.33187e-05	Yes	Yes
Brain-Cerebellum	205	C5orf56	ENSG00000197536.11	5	1.17687e-08	1.64762e-07	14	1.03032e-06	Yes	Yes
Brain-Cerebellum	205	IRF1	ENSG00000125347.13	5	0.000246038	0.00319849	13	0.00687361	Yes	Yes
Brain-Cerebellum	205	IL5	ENSG00000113525.9	5	0.00551736	0.077243	14	0.08221	No	No
Brain-Cerebellum	205	RAD50	ENSG00000113522.13	5	1.86584e-07	2.79876e-06	15	1.42917e-05	Yes	Yes
Brain-Cerebellum	205	IL13	ENSG00000169194.9	5	0.000844139	0.0126621	15	0.019206	Yes	No
Brain-Cerebellum	205	KIF3A	ENSG00000131437.15	5	0.000408866	0.00654186	16	0.0118306	Yes	No
Brain-Cerebellum	205	CCNI2	ENSG00000205089.7	5	0.000155111	0.00248178	16	0.00564541	Yes	Yes
Brain-Cerebellum	205	SEPT8	ENSG00000164402.13	5	0.000149612	0.00239379	16	0.00550074	Yes	Yes
Brain-Cerebellum	205	SOWAHA	ENSG00000198944.5	5	0.00946794	0.151487	16	0.15365	No	No
Brain-Cerebellum	205	AC004775.5	ENSG00000272203.1	5	0.000244053	0.00390485	16	0.0080124	Yes	Yes
Brain-Cerebellum	205	SHROOM1	ENSG00000164403.14	5	0.000104023	0.00166437	16	0.00409644	Yes	Yes
Brain-Cerebellum	205	GDF9	ENSG00000164404.8	5	7.4596e-07	1.26813e-05	17	5.73537e-05	Yes	Yes
Brain-Cerebellum	205	UQCRQ	ENSG00000164405.10	5	0.000709197	0.0120564	17	0.0185066	Yes	No
Brain-Cerebellum	205	LEAP2	ENSG00000164406.7	5	0.00160439	0.0272747	17	0.0345106	Yes	No
Brain-Cerebellum	205	AFF4	ENSG00000072364.12	5	9.01795e-06	0.000153305	17	0.000542629	Yes	Yes
Brain-Cerebellum	205	ZCCHC10	ENSG00000155329.11	5	0.00106011	0.0180219	17	0.0250759	Yes	No
Brain-Cerebellum	205	HSPA4	ENSG00000170606.14	5	0.00122678	0.0220821	18	0.0292929	Yes	No
Brain-Cerebellum	205	FSTL4	ENSG00000053108.16	5	4.22002e-06	8.44005e-05	20	0.000318883	Yes	Yes
Brain-Cerebellum	205	C5orf15	ENSG00000113583.7	5	0.000596755	0.00895132	15	0.0149073	Yes	No
Brain-Cerebellum	205	VDAC1	ENSG00000213585.10	5	0.00145478	0.0218217	15	0.0290072	Yes	No
Brain-Cerebellum	205	CTB-113I20.2	ENSG00000271737.1	5	8.6975e-05	0.00130463	15	0.00337251	Yes	Yes
Brain-Cerebellum	205	TCF7	ENSG00000081059.19	5	6.96164e-17	1.11386e-15	16	1.91201e-14	Yes	Yes
Brain-Cerebellum	205	SKP1	ENSG00000113558.18	5	0.00168608	0.0252912	15	0.0325843	Yes	No
Brain-Cerebellum	205	PPP2CA	ENSG00000113575.9	5	0.00665763	0.0998644	15	0.103806	No	No
Brain-Cerebellum	205	CTD-2410N18.3	ENSG00000270177.1	5	2.01253e-05	0.00030188	15	0.000985205	Yes	Yes
Brain-Cerebellum	205	CDKL3	ENSG00000006837.11	5	0.00221656	0.035465	16	0.0425726	Yes	No
Brain-Cerebellum	205	UBE2B	ENSG00000119048.7	5	0.000277668	0.00416502	15	0.00840906	Yes	Yes
Brain-Cerebellum	205	CDKN2AIPNL	ENSG00000237190.3	5	0.000132085	0.00198128	15	0.0047312	Yes	Yes
Brain-Cerebellum	205	JADE2	ENSG00000043143.20	5	4.64305e-05	0.000696458	15	0.0020078	Yes	Yes
Brain-Cerebellum	205	SAR1B	ENSG00000152700.13	5	1.5009e-05	0.000225135	15	0.000762036	Yes	Yes
Brain-Cerebellum	205	SEC24A	ENSG00000113615.12	5	0.000320323	0.00480484	15	0.00937532	Yes	Yes
Brain-Cerebellum	205	CAMLG	ENSG00000164615.4	5	8.08716e-17	1.1322e-15	14	1.9398e-14	Yes	Yes
Brain-Cerebellum	205	DDX46	ENSG00000145833.15	5	0.00655725	0.104916	16	0.108556	No	No
Brain-Cerebellum	205	C5orf24	ENSG00000181904.8	5	0.00110863	0.0166295	15	0.0236063	Yes	No
Brain-Cerebellum	205	TXNDC15	ENSG00000113621.14	5	3.88914e-40	5.83371e-39	15	1.02181e-36	Yes	Yes
Brain-Cerebellum	205	PCBD2	ENSG00000132570.14	5	0.00167991	0.0251986	15	0.0324929	Yes	No
Brain-Cerebellum	205	CATSPER3	ENSG00000152705.7	5	0.000201985	0.00302977	15	0.00658873	Yes	Yes
Brain-Cerebellum	205	PITX1	ENSG00000069011.15	5	0.000753986	0.0113098	15	0.0176551	Yes	No
Brain-Cerebellum	205	H2AFY	ENSG00000113648.16	5	0.00269622	0.0404433	15	0.0473513	Yes	No
Brain-Cerebellum	205	CXCL14	ENSG00000145824.12	5	6.27681e-06	9.41521e-05	15	0.000351677	Yes	Yes
Brain-Cerebellum	205	SLC25A48	ENSG00000145832.12	5	0.00159877	0.0271791	17	0.0344193	Yes	No
Brain-Cerebellum	205	LECT2	ENSG00000145826.8	5	2.46268e-05	0.000418655	17	0.00129954	Yes	Yes
Brain-Cerebellum	205	TGFBI	ENSG00000120708.16	5	0.00186527	0.0317096	17	0.0388557	Yes	No
Brain-Cerebellum	205	SMAD5	ENSG00000113658.16	5	0.00686666	0.1236	18	0.126611	No	No
Brain-Cerebellum	205	AC009014.3	ENSG00000271824.1	5	2.52611e-10	4.29439e-09	17	3.37435e-08	Yes	Yes
Brain-Cerebellum	205	CTB-1I21.1	ENSG00000250284.1	5	0.0122126	0.207615	17	0.208656	No	No
Brain-Cerebellum	205	SPOCK1	ENSG00000152377.13	5	7.69474e-05	0.00138505	18	0.00353284	Yes	Yes
Brain-Cerebellum	205	KLHL3	ENSG00000146021.14	5	2.82566e-07	3.95592e-06	14	1.96662e-05	Yes	Yes
Brain-Cerebellum	205	HNRNPA0	ENSG00000177733.6	5	0.00171463	0.0222901	13	0.0295233	Yes	No
Brain-Cerebellum	205	RP11-381K20.4	ENSG00000270697.1	5	0.00226012	0.0293815	13	0.0366097	Yes	No
Brain-Cerebellum	205	MYOT	ENSG00000120729.9	5	0.0099011	0.128714	13	0.131543	No	No
Brain-Cerebellum	205	PKD2L2	ENSG00000078795.16	5	0.00205202	0.0266762	13	0.0339182	Yes	No
Brain-Cerebellum	205	FAM13B	ENSG00000031003.10	5	0.00150327	0.0195426	13	0.0266491	Yes	No
Brain-Cerebellum	205	RP11-325L7.2	ENSG00000250260.1	5	0.00596629	0.0715954	12	0.0769009	No	No
Brain-Cerebellum	205	WNT8A	ENSG00000061492.11	5	0.000785265	0.0102084	13	0.0163897	Yes	No
Brain-Cerebellum	205	NME5	ENSG00000112981.4	5	0.00212689	0.0255227	12	0.0327983	Yes	No
Brain-Cerebellum	205	BRD8	ENSG00000112983.17	5	0.0125783	0.15094	12	0.153104	No	No
Brain-Cerebellum	205	KIF20A	ENSG00000112984.11	5	0.00552502	0.0663003	12	0.0719516	No	No
Brain-Cerebellum	205	CDC23	ENSG00000094880.10	5	6.94908e-06	8.3389e-05	12	0.000315194	Yes	Yes
Brain-Cerebellum	205	GFRA3	ENSG00000146013.10	5	0.00230897	0.0277077	12	0.0349465	Yes	No
Brain-Cerebellum	205	CDC25C	ENSG00000158402.18	5	0.001698	0.0186779	11	0.0257425	Yes	No
Brain-Cerebellum	205	FAM53C	ENSG00000120709.10	5	0.000377879	0.00415667	11	0.0083957	Yes	Yes
Brain-Cerebellum	205	KDM3B	ENSG00000120733.13	5	0.00187356	0.0206092	11	0.0277844	Yes	No
Brain-Cerebellum	205	REEP2	ENSG00000132563.15	5	5.8707e-05	0.000645777	11	0.00188519	Yes	Yes
Brain-Cerebellum	205	EGR1	ENSG00000120738.7	5	0.0052593	0.052593	10	0.0589007	No	No
Brain-Cerebellum	205	ETF1	ENSG00000120705.12	5	0.00547732	0.0602505	11	0.0661824	No	No
Brain-Cerebellum	205	HSPA9	ENSG00000113013.12	5	0.00342427	0.0342427	10	0.0413364	Yes	No
Brain-Cerebellum	205	CTNNA1	ENSG00000044115.20	5	2.29994e-06	2.75992e-05	12	0.000116336	Yes	Yes
Brain-Cerebellum	205	LRRTM2	ENSG00000146006.7	5	0.00910405	0.0910405	10	0.0952538	No	No
Brain-Cerebellum	205	SIL1	ENSG00000120725.12	5	4.07632e-06	4.89158e-05	12	0.000195414	Yes	Yes
Brain-Cerebellum	205	MATR3	ENSG00000015479.18	5	0.000341168	0.00375285	11	0.00777237	Yes	Yes
Brain-Cerebellum	205	PAIP2	ENSG00000120727.12	5	0.00460837	0.0460837	10	0.0526567	No	No
Brain-Cerebellum	205	SLC23A1	ENSG00000170482.16	5	0.00521223	0.0521223	10	0.0584278	No	No
Brain-Cerebellum	205	MZB1	ENSG00000170476.15	5	0.00228537	0.0228537	10	0.0300686	Yes	No
Brain-Cerebellum	205	PROB1	ENSG00000228672.3	5	0.000316015	0.00316015	10	0.00681197	Yes	Yes
Brain-Cerebellum	205	SPATA24	ENSG00000170469.10	5	6.45512e-05	0.000645512	10	0.00188472	Yes	Yes
Brain-Cerebellum	205	DNAJC18	ENSG00000170464.9	5	1.0351e-08	1.0351e-07	10	6.7222e-07	Yes	Yes
Brain-Cerebellum	205	ECSCR	ENSG00000249751.3	5	0.00421329	0.0421329	10	0.0489169	Yes	No
Brain-Cerebellum	205	TMEM173	ENSG00000184584.12	5	0.0115628	0.115628	10	0.118937	No	No
Brain-Cerebellum	205	UBE2D2	ENSG00000131508.15	5	0.00296099	0.0296099	10	0.0368231	Yes	No
Brain-Cerebellum	205	CTD-3224K15.3	ENSG00000272255.1	5	0.0121448	0.109303	9	0.112818	No	No
Brain-Cerebellum	205	CXXC5	ENSG00000171604.11	5	0.00149643	0.0149643	10	0.0217613	Yes	No
Brain-Cerebellum	205	CXXC5-AS1	ENSG00000250635.1	5	0.00167624	0.0150862	9	0.0218944	Yes	No
Brain-Cerebellum	205	CTB-35F21.1	ENSG00000249526.1	5	0.00903765	0.0903765	10	0.0946304	No	No
Brain-Cerebellum	205	CTB-35F21.3	ENSG00000251387.1	5	5.08215e-06	5.08215e-05	10	0.000201954	Yes	Yes
Brain-Cerebellum	205	PSD2	ENSG00000146005.3	5	0.00307874	0.0307874	10	0.0379681	Yes	No
Brain-Cerebellum	205	NRG2	ENSG00000158458.19	5	0.00150477	0.0165525	11	0.0235229	Yes	No
Brain-Cerebellum	205	PURA	ENSG00000185129.5	5	0.00141241	0.0141241	10	0.0208607	Yes	No
Brain-Cerebellum	205	IGIP	ENSG00000182700.4	5	0.000388891	0.00388891	10	0.00798904	Yes	Yes
Brain-Cerebellum	205	CYSTM1	ENSG00000120306.9	5	2.10973e-05	0.00023207	11	0.000782868	Yes	Yes
Brain-Cerebellum	205	PFDN1	ENSG00000113068.9	5	0.00287655	0.0316421	11	0.0387888	Yes	No
Brain-Cerebellum	205	HBEGF	ENSG00000113070.7	5	0.000212235	0.00233459	11	0.0053846	Yes	Yes
Brain-Cerebellum	205	SLC4A9	ENSG00000113073.14	5	0.000110581	0.00121639	11	0.00318765	Yes	Yes
Brain-Cerebellum	205	ANKHD1	ENSG00000131503.20	5	0.00395947	0.0475136	12	0.0540713	No	No
Brain-Cerebellum	205	SRA1	ENSG00000213523.10	5	1.30498e-05	0.000156598	12	0.000552874	Yes	Yes
Brain-Cerebellum	205	EIF4EBP3	ENSG00000243056.1	5	0.000296675	0.0035601	12	0.00747632	Yes	Yes
Brain-Cerebellum	205	APBB3	ENSG00000113108.19	5	0.000697575	0.0083709	12	0.0142234	Yes	No
Brain-Cerebellum	205	SLC35A4	ENSG00000176087.14	5	0.0159624	0.191549	12	0.192843	No	No
Brain-Cerebellum	205	CD14	ENSG00000170458.13	5	1.1195e-06	1.3434e-05	12	6.04246e-05	Yes	Yes
Brain-Cerebellum	205	NDUFA2	ENSG00000131495.8	5	0.000213557	0.00256268	12	0.00579003	Yes	Yes
Brain-Cerebellum	205	TMCO6	ENSG00000113119.12	5	1.9379e-15	2.32549e-14	12	3.47878e-13	Yes	Yes
Brain-Cerebellum	205	IK	ENSG00000113141.17	5	0.00024393	0.00292716	12	0.00641508	Yes	Yes
Brain-Cerebellum	205	WDR55	ENSG00000120314.18	5	1.32814e-06	1.59377e-05	12	7.06468e-05	Yes	Yes
Brain-Cerebellum	205	HARS	ENSG00000170445.12	5	1.74232e-05	0.000209078	12	0.00071331	Yes	Yes
Brain-Cerebellum	205	HARS2	ENSG00000112855.14	5	0.0010902	0.0130824	12	0.0196749	Yes	No
Brain-Cerebellum	205	ZMAT2	ENSG00000146007.10	5	0.00162621	0.0195145	12	0.0266189	Yes	No
Brain-Cerebellum	205	PCDHA1	ENSG00000204970.9	5	1.88206e-13	2.82309e-12	15	3.31153e-11	Yes	Yes
Brain-Cerebellum	205	PCDHA2	ENSG00000204969.6	5	3.11902e-14	4.05473e-13	13	5.2855e-12	Yes	Yes
Brain-Cerebellum	205	PCDHA3	ENSG00000255408.3	5	2.39095e-07	3.10823e-06	13	1.57207e-05	Yes	Yes
Brain-Cerebellum	205	PCDHA4	ENSG00000204967.10	5	4.22962e-05	0.000549851	13	0.00164754	Yes	Yes
Brain-Cerebellum	205	PCDHA5	ENSG00000204965.8	5	1.78631e-06	2.3222e-05	13	9.92532e-05	Yes	Yes
Brain-Cerebellum	205	PCDHA6	ENSG00000081842.17	5	2.04324e-06	2.65621e-05	13	0.000112306	Yes	Yes
Brain-Cerebellum	205	PCDHA7	ENSG00000204963.5	5	3.90702e-07	5.07913e-06	13	2.47656e-05	Yes	Yes
Brain-Cerebellum	205	PCDHA8	ENSG00000204962.5	5	1.36739e-09	1.77761e-08	13	1.28382e-07	Yes	Yes
Brain-Cerebellum	205	PCDHA9	ENSG00000204961.6	5	4.54973e-29	5.91465e-28	13	3.26319e-26	Yes	Yes
Brain-Cerebellum	205	PCDHA10	ENSG00000250120.6	5	0.00185664	0.0241364	13	0.0313811	Yes	No
Brain-Cerebellum	205	PCDHA11	ENSG00000249158.6	5	6.10477e-10	7.9362e-09	13	5.98316e-08	Yes	Yes
Brain-Cerebellum	205	PCDHA12	ENSG00000251664.3	5	1.82805e-05	0.000237647	13	0.00079929	Yes	Yes
Brain-Cerebellum	205	PCDHA13	ENSG00000239389.7	5	8.02589e-22	1.04337e-20	13	2.8549e-19	Yes	Yes
Brain-Cerebellum	205	PCDHAC1	ENSG00000248383.4	5	0.00166534	0.0216494	13	0.0288483	Yes	No
Brain-Cerebellum	205	PCDHAC2	ENSG00000243232.4	5	0.00520392	0.0676509	13	0.0732191	No	No
Brain-Cerebellum	205	PCDHB2	ENSG00000112852.6	5	5.32039e-08	7.44854e-07	14	4.18366e-06	Yes	Yes
Brain-Cerebellum	205	PCDHB3	ENSG00000113205.5	5	0.0014689	0.0205646	14	0.0277325	Yes	No
Brain-Cerebellum	205	AC005754.8	ENSG00000272108.1	5	0.000152018	0.00212825	14	0.00500858	Yes	Yes
Brain-Cerebellum	205	PCDHB4	ENSG00000081818.3	5	5.02926e-05	0.000704097	14	0.00202593	Yes	Yes
Brain-Cerebellum	205	PCDHB5	ENSG00000113209.8	5	1.68209e-05	0.000235493	14	0.00079293	Yes	Yes
Brain-Cerebellum	205	PCDHB6	ENSG00000113211.5	5	0.00364647	0.0510506	14	0.057412	No	No
Brain-Cerebellum	205	CH17-140K24.3	ENSG00000280336.1	5	0.00117932	0.0176898	15	0.0247167	Yes	No
Brain-Cerebellum	205	PCDHB7	ENSG00000113212.6	5	0.000213928	0.00320892	15	0.00688783	Yes	Yes
Brain-Cerebellum	205	PCDHB8	ENSG00000120322.3	5	2.43774e-08	3.6566e-07	15	2.15937e-06	Yes	Yes
Brain-Cerebellum	205	PCDHB16	ENSG00000272674.3	5	6.64321e-13	9.96482e-12	15	1.09686e-10	Yes	Yes
Brain-Cerebellum	205	PCDHB9	ENSG00000177839.6	5	5.8854e-06	8.82811e-05	15	0.000331877	Yes	Yes
Brain-Cerebellum	205	PCDHB10	ENSG00000120324.8	5	5.37263e-15	8.05894e-14	15	1.13587e-12	Yes	Yes
Brain-Cerebellum	205	PCDHB11	ENSG00000197479.6	5	0.00387565	0.0581347	15	0.0641866	No	No
Brain-Cerebellum	205	PCDHB12	ENSG00000120328.6	5	1.38876e-09	2.08314e-08	15	1.49347e-07	Yes	Yes
Brain-Cerebellum	205	PCDHB13	ENSG00000187372.11	5	8.07022e-06	0.000121053	15	0.00043959	Yes	Yes
Brain-Cerebellum	205	PCDHB14	ENSG00000120327.6	5	7.77083e-12	1.16562e-10	15	1.12319e-09	Yes	Yes
Brain-Cerebellum	205	PCDHB15	ENSG00000113248.5	5	0.00444449	0.0666674	15	0.0723065	No	No
Brain-Cerebellum	205	TAF7	ENSG00000178913.7	5	0.00185887	0.0297419	16	0.0369388	Yes	No
Brain-Cerebellum	205	SLC25A2	ENSG00000120329.6	5	0.00230734	0.0346101	15	0.041713	Yes	No
Brain-Cerebellum	205	AC005618.6	ENSG00000272070.1	5	1.51816e-05	0.000227724	15	0.000770222	Yes	Yes
Brain-Cerebellum	205	PCDHGA1	ENSG00000204956.5	5	3.47486e-06	5.90726e-05	17	0.000230777	Yes	Yes
Brain-Cerebellum	205	PCDHGA2	ENSG00000081853.14	5	4.13185e-05	0.000619778	15	0.00182228	Yes	Yes
Brain-Cerebellum	205	PCDHGA3	ENSG00000254245.2	5	0.00348443	0.0522665	15	0.058575	No	No
Brain-Cerebellum	205	PCDHGB1	ENSG00000254221.2	5	6.44754e-06	9.67131e-05	15	0.00036005	Yes	Yes
Brain-Cerebellum	205	PCDHGA4	ENSG00000262576.2	5	0.00123164	0.0184745	15	0.02555	Yes	No
Brain-Cerebellum	205	PCDHGB2	ENSG00000253910.2	5	7.45132e-06	0.00011177	15	0.000409679	Yes	Yes
Brain-Cerebellum	205	PCDHGA5	ENSG00000253485.2	5	8.53788e-06	0.000128068	15	0.000462743	Yes	Yes
Brain-Cerebellum	205	PCDHGB3	ENSG00000262209.2	5	0.00153531	0.0230297	15	0.0302392	Yes	No
Brain-Cerebellum	205	PCDHGA6	ENSG00000253731.2	5	2.24288e-17	3.36432e-16	15	6.09395e-15	Yes	Yes
Brain-Cerebellum	205	PCDHGA7	ENSG00000253537.2	5	0.00115828	0.0173742	15	0.0244062	Yes	No
Brain-Cerebellum	205	PCDHGB4	ENSG00000253953.2	5	0.000604151	0.00906227	15	0.0150402	Yes	No
Brain-Cerebellum	205	PCDHGA8	ENSG00000253767.2	5	0.000294009	0.00470414	16	0.0092418	Yes	Yes
Brain-Cerebellum	205	PCDHGB5	ENSG00000276547.1	5	0.000901917	0.0144307	16	0.0211972	Yes	No
Brain-Cerebellum	205	PCDHGA9	ENSG00000261934.2	5	0.00123729	0.0197966	16	0.0269202	Yes	No
Brain-Cerebellum	205	PCDHGB6	ENSG00000253305.2	5	7.9081e-05	0.0012653	16	0.00328922	Yes	Yes
Brain-Cerebellum	205	PCDHGA10	ENSG00000253846.2	5	0.000484	0.007744	16	0.0134621	Yes	No
Brain-Cerebellum	205	PCDHGB7	ENSG00000254122.2	5	3.91129e-05	0.000625807	16	0.0018361	Yes	Yes
Brain-Cerebellum	205	PCDHGA11	ENSG00000253873.5	5	5.09993e-06	8.15989e-05	16	0.00030927	Yes	Yes
Brain-Cerebellum	205	PCDHGA12	ENSG00000253159.2	5	0.000501277	0.00802043	16	0.0137973	Yes	No
Brain-Cerebellum	205	PCDHGC3	ENSG00000240184.6	5	0.000792191	0.0126751	16	0.0192176	Yes	No
Brain-Cerebellum	205	PCDHGC4	ENSG00000242419.5	5	0.00100215	0.0160344	16	0.0229602	Yes	No
Brain-Cerebellum	205	PCDHGC5	ENSG00000240764.3	5	0.00787105	0.125937	16	0.128851	No	No
Brain-Cerebellum	205	DIAPH1	ENSG00000131504.15	5	0.000185993	0.00316188	17	0.00681441	Yes	Yes
Brain-Cerebellum	205	HDAC3	ENSG00000171720.9	5	0.000798354	0.013572	17	0.0202341	Yes	No
Brain-Cerebellum	205	RELL2	ENSG00000164620.8	5	0.000204731	0.00348042	17	0.00734045	Yes	Yes
Brain-Cerebellum	205	FCHSD1	ENSG00000197948.10	5	0.000236997	0.00402895	17	0.00820388	Yes	Yes
Brain-Cerebellum	205	ARAP3	ENSG00000120318.15	5	0.00116732	0.0198445	17	0.026963	Yes	No
Brain-Cerebellum	205	AC005753.1	ENSG00000278925.1	5	2.33884e-05	0.000374214	16	0.00118301	Yes	Yes
Brain-Cerebellum	205	PCDH1	ENSG00000156453.13	5	0.00235996	0.0377594	16	0.0447434	Yes	No
Brain-Cerebellum	205	KIAA0141	ENSG00000081791.8	5	0.000542914	0.00868663	16	0.0145958	Yes	No
Brain-Cerebellum	205	PCDH12	ENSG00000113555.5	5	0.00384454	0.0615127	16	0.0673719	No	No
Brain-Cerebellum	205	RNF14	ENSG00000013561.17	5	5.91969e-05	0.00094715	16	0.00259141	Yes	Yes
Brain-Cerebellum	205	GNPDA1	ENSG00000113552.15	5	0.00154117	0.0246587	16	0.0319428	Yes	No
Brain-Cerebellum	205	NDFIP1	ENSG00000131507.10	5	0.0012663	0.0202608	16	0.0274088	Yes	No
Brain-Cerebellum	205	SPRY4	ENSG00000187678.8	5	1.4972e-05	0.000239551	16	0.000805244	Yes	Yes
Brain-Cerebellum	205	SPRY4-IT1	ENSG00000281881.1	5	0.00108662	0.017386	16	0.024415	Yes	No
Brain-Cerebellum	205	FGF1	ENSG00000113578.17	5	1.39244e-06	2.5064e-05	18	0.000106495	Yes	Yes
Brain-Cerebellum	205	LINC01844	ENSG00000236714.1	5	0.00345428	0.0587227	17	0.0647486	No	No
Brain-Cerebellum	205	ARHGAP26	ENSG00000145819.15	5	0.00228458	0.0479762	21	0.0545221	No	No
Brain-Cerebellum	205	NR3C1	ENSG00000113580.14	5	0.000509683	0.00815494	16	0.0139625	Yes	No
Brain-Cerebellum	205	YIPF5	ENSG00000145817.16	5	0.000327199	0.00556238	17	0.010497	Yes	No
Brain-Cerebellum	205	KCTD16	ENSG00000183775.10	5	0.00271123	0.0515135	19	0.0578496	No	No
Brain-Cerebellum	205	PRELID2	ENSG00000186314.11	5	2.8601e-05	0.000600622	21	0.00177607	Yes	Yes
Brain-Cerebellum	205	SH3RF2	ENSG00000156463.17	5	8.85734e-05	0.00159432	18	0.00396595	Yes	Yes
Brain-Cerebellum	205	PLAC8L1	ENSG00000173261.8	5	0.000158634	0.00269679	17	0.00602361	Yes	Yes
Brain-Cerebellum	205	LARS	ENSG00000133706.17	5	4.47719e-28	7.61121e-27	17	3.69123e-25	Yes	Yes
Brain-Cerebellum	205	RBM27	ENSG00000091009.7	5	0.000277786	0.00472236	17	0.00927249	Yes	Yes
Brain-Cerebellum	205	TCERG1	ENSG00000113649.11	5	1.38099e-05	0.000234768	17	0.000791192	Yes	Yes
Brain-Cerebellum	205	PPP2R2B	ENSG00000156475.18	5	0.000549185	0.0115329	21	0.017898	Yes	No
Brain-Cerebellum	205	STK32A	ENSG00000169302.14	5	0.000210235	0.00378423	18	0.00782659	Yes	Yes
Brain-Cerebellum	205	DPYSL3	ENSG00000113657.12	5	2.869e-06	5.16421e-05	18	0.000204629	Yes	Yes
Brain-Cerebellum	205	JAKMIP2	ENSG00000176049.15	5	0.00117093	0.0210768	18	0.0282417	Yes	No
Brain-Cerebellum	205	SPINK1	ENSG00000164266.10	5	0.00151176	0.0256998	17	0.0329719	Yes	No
Brain-Cerebellum	205	C5orf46	ENSG00000178776.4	5	7.38087e-12	1.25475e-10	17	1.2009e-09	Yes	Yes
Brain-Cerebellum	205	SPINK5	ENSG00000133710.15	5	0.00187451	0.0337412	18	0.0408568	Yes	No
Brain-Cerebellum	205	SPINK6	ENSG00000178172.6	5	0.000574817	0.0103467	18	0.0165557	Yes	No
Brain-Cerebellum	205	CTC-295J13.3	ENSG00000248109.2	5	0.00125221	0.0225397	18	0.0297621	Yes	No
Brain-Cerebellum	205	SPINK13	ENSG00000214510.9	5	0.000958966	0.0163024	17	0.02325	Yes	No
Brain-Cerebellum	205	SPINK9	ENSG00000204909.7	5	0.00907114	0.154209	17	0.156306	No	No
Brain-Cerebellum	205	FBXO38	ENSG00000145868.16	5	3.40074e-05	0.000578125	17	0.00171941	Yes	Yes
Brain-Cerebellum	205	ADRB2	ENSG00000169252.5	5	1.48718e-05	0.000267693	18	0.000885974	Yes	Yes
Brain-Cerebellum	205	SH3TC2	ENSG00000169247.11	5	0.0078991	0.150083	19	0.152277	No	No
Brain-Cerebellum	205	ABLIM3	ENSG00000173210.19	5	3.10837e-13	5.59506e-12	18	6.3009e-11	Yes	Yes
Brain-Cerebellum	205	AFAP1L1	ENSG00000157510.13	5	4.78693e-23	8.61648e-22	18	2.6126e-20	Yes	Yes
Brain-Cerebellum	205	GRPEL2	ENSG00000164284.14	5	0.000460916	0.00829648	18	0.0141284	Yes	No
Brain-Cerebellum	205	PCYOX1L	ENSG00000145882.10	5	0.00454075	0.0817336	18	0.0864335	No	No
Brain-Cerebellum	205	IL17B	ENSG00000127743.5	5	0.00072127	0.0129829	18	0.0195643	Yes	No
Brain-Cerebellum	205	CARMN	ENSG00000249669.9	5	0.0004829	0.00869219	18	0.0146011	Yes	No
Brain-Cerebellum	205	CSNK1A1	ENSG00000113712.17	5	1.41839e-05	0.00025531	18	0.000850139	Yes	Yes
Brain-Cerebellum	205	ARHGEF37	ENSG00000183111.11	5	7.20669e-07	1.2972e-05	18	5.85804e-05	Yes	Yes
Brain-Cerebellum	205	PPARGC1B	ENSG00000155846.16	5	0.00204536	0.0368165	18	0.0438855	Yes	No
Brain-Cerebellum	205	PDE6A	ENSG00000132915.10	5	0.000214051	0.00363887	17	0.00759385	Yes	Yes
Brain-Cerebellum	205	SLC26A2	ENSG00000155850.7	5	0.00160394	0.0272671	17	0.0345065	Yes	No
Brain-Cerebellum	205	TIGD6	ENSG00000164296.6	5	7.63477e-07	1.29791e-05	17	5.85976e-05	Yes	Yes
Brain-Cerebellum	205	HMGXB3	ENSG00000113716.12	5	6.74922e-05	0.00114737	17	0.00303789	Yes	Yes
Brain-Cerebellum	205	CSF1R	ENSG00000182578.13	5	0.000577155	0.0103888	18	0.0166038	Yes	No
Brain-Cerebellum	205	PDGFRB	ENSG00000113721.13	5	0.00173034	0.031146	18	0.0383057	Yes	No
Brain-Cerebellum	205	SLC6A7	ENSG00000011083.8	5	5.77071e-17	1.03873e-15	18	1.79327e-14	Yes	Yes
Brain-Cerebellum	205	CAMK2A	ENSG00000070808.15	5	0.000233133	0.00442954	19	0.00881364	Yes	Yes
Brain-Cerebellum	205	ARSI	ENSG00000183876.8	5	0.000556184	0.0105675	19	0.0168061	Yes	No
Brain-Cerebellum	205	TCOF1	ENSG00000070814.17	5	0.000663954	0.0126151	19	0.0191558	Yes	No
Brain-Cerebellum	205	CD74	ENSG00000019582.14	5	0.000709281	0.0134763	19	0.0201247	Yes	No
Brain-Cerebellum	205	RPS14	ENSG00000164587.11	5	0.00175417	0.0333293	19	0.040453	Yes	No
Brain-Cerebellum	205	NDST1	ENSG00000070614.14	5	0.000323005	0.00646011	20	0.011725	Yes	No
Brain-Cerebellum	205	SYNPO	ENSG00000171992.12	5	0.00102606	0.0205212	20	0.0276857	Yes	No
Brain-Cerebellum	205	MYOZ3	ENSG00000164591.13	5	0.000918546	0.0183709	20	0.0254359	Yes	No
Brain-Cerebellum	205	RBM22	ENSG00000086589.11	5	0.000684521	0.0130059	19	0.019581	Yes	No
Brain-Cerebellum	205	DCTN4	ENSG00000132912.12	5	0.0021136	0.0401583	19	0.0470666	Yes	No
Brain-Cerebellum	205	SMIM3	ENSG00000256235.1	5	0.00424993	0.0807487	19	0.0854972	No	No
Brain-Cerebellum	205	ZNF300	ENSG00000145908.12	5	0.00636638	0.120961	19	0.124119	No	No
Brain-Cerebellum	205	GPX3	ENSG00000211445.11	5	0.000561222	0.0106632	19	0.0169225	Yes	No
Brain-Cerebellum	205	TNIP1	ENSG00000145901.14	5	1.81662e-11	3.63325e-10	20	3.28723e-09	Yes	Yes
Brain-Cerebellum	205	ANXA6	ENSG00000197043.13	5	6.91187e-08	1.38237e-06	20	7.43573e-06	Yes	Yes
Brain-Cerebellum	205	CCDC69	ENSG00000198624.12	5	0.00314985	0.0629969	20	0.0687702	No	No
Brain-Cerebellum	205	GM2A	ENSG00000196743.8	5	3.12661e-07	6.25321e-06	20	3.00118e-05	Yes	Yes
Brain-Cerebellum	205	SLC36A1	ENSG00000123643.12	5	5.10114e-17	1.07124e-15	21	1.84763e-14	Yes	Yes
Brain-Cerebellum	205	FAT2	ENSG00000086570.12	5	3.57599e-06	7.86717e-05	22	0.000298929	Yes	Yes
Brain-Cerebellum	205	SPARC	ENSG00000113140.10	5	1.00843e-05	0.000221856	22	0.000752632	Yes	Yes
Brain-Cerebellum	205	CTB-113P19.5	ENSG00000272112.1	5	0.000358967	0.00789728	22	0.0136508	Yes	No
Brain-Cerebellum	205	ATOX1	ENSG00000177556.11	5	0.000866153	0.0190554	22	0.0261269	Yes	No
Brain-Cerebellum	205	RP11-54C4.3	ENSG00000275765.5	5	4.1216e-05	0.000906751	22	0.00250056	Yes	Yes
Brain-Cerebellum	205	G3BP1	ENSG00000145907.14	5	0.000185436	0.00426503	23	0.00856187	Yes	Yes
Brain-Cerebellum	205	GLRA1	ENSG00000145888.10	5	2.47181e-12	5.68516e-11	23	5.68233e-10	Yes	Yes
Brain-Cerebellum	205	LINC01933	ENSG00000254226.5	5	4.30538e-06	0.000107634	25	0.000396131	Yes	Yes
Brain-Cerebellum	205	NMUR2	ENSG00000132911.4	5	0.00110505	0.023206	21	0.0304103	Yes	No
Brain-Cerebellum	205	GRIA1	ENSG00000155511.17	5	0.00323823	0.0744792	23	0.0795925	No	No
Brain-Cerebellum	205	FAM114A2	ENSG00000055147.18	5	6.65076e-05	0.00126364	19	0.00328635	Yes	Yes
Brain-Cerebellum	205	MFAP3	ENSG00000037749.11	5	0.00022704	0.00476784	21	0.00932786	Yes	Yes
Brain-Cerebellum	205	GALNT10	ENSG00000164574.15	5	2.03073e-08	4.26453e-07	21	2.49551e-06	Yes	Yes
Brain-Cerebellum	205	SAP30L	ENSG00000164576.11	5	0.000684073	0.0129974	19	0.0195747	Yes	No
Brain-Cerebellum	205	LARP1	ENSG00000155506.16	5	0.000384919	0.00769838	20	0.0134047	Yes	No
Brain-Cerebellum	205	FAXDC2	ENSG00000170271.10	5	6.48366e-06	0.00012319	19	0.000446547	Yes	Yes
Brain-Cerebellum	205	CNOT8	ENSG00000155508.13	5	0.000776597	0.0147553	19	0.0215513	Yes	No
Brain-Cerebellum	205	GEMIN5	ENSG00000082516.8	5	0.00354653	0.067384	19	0.0729916	No	No
Brain-Cerebellum	205	MRPL22	ENSG00000082515.17	5	0.00215991	0.0410384	19	0.0479113	Yes	No
Brain-Cerebellum	205	KIF4B	ENSG00000226650.5	5	0.000251653	0.0047814	19	0.00934068	Yes	Yes
Brain-Cerebellum	205	SGCD	ENSG00000170624.13	5	0.000324892	0.00877207	27	0.0146861	Yes	No
Brain-Cerebellum	205	TIMD4	ENSG00000145850.8	5	0.000915461	0.0183092	20	0.0253738	Yes	No
Brain-Cerebellum	205	HAVCR1	ENSG00000113249.12	5	2.02373e-05	0.000404747	20	0.00126311	Yes	Yes
Brain-Cerebellum	205	HAVCR2	ENSG00000135077.8	5	0.00112448	0.023614	21	0.0308308	Yes	No
Brain-Cerebellum	205	MED7	ENSG00000155868.7	5	3.45274e-05	0.000725075	21	0.00207658	Yes	Yes
Brain-Cerebellum	205	CYFIP2	ENSG00000055163.19	5	1.67289e-06	3.68035e-05	22	0.000150937	Yes	Yes
Brain-Cerebellum	205	FNDC9	ENSG00000172568.4	5	0.000516913	0.0108552	21	0.0171277	Yes	No
Brain-Cerebellum	205	ADAM19	ENSG00000135074.15	5	0.000297299	0.00654058	22	0.0118294	Yes	No
Brain-Cerebellum	205	NIPAL4	ENSG00000172548.14	5	0.000296663	0.00622993	21	0.0114036	Yes	No
Brain-Cerebellum	205	THG1L	ENSG00000113272.13	5	3.22432e-09	6.77107e-08	21	4.50099e-07	Yes	Yes
Brain-Cerebellum	205	LSM11	ENSG00000155858.5	5	0.00114889	0.0241266	21	0.0313774	Yes	No
Brain-Cerebellum	205	CLINT1	ENSG00000113282.13	5	0.0059626	0.125215	21	0.128148	No	No
Brain-Cerebellum	205	EBF1	ENSG00000164330.16	5	0.000277057	0.00609526	22	0.011222	Yes	No
Brain-Cerebellum	205	LINC02202	ENSG00000245812.2	5	0.00109234	0.0185697	17	0.0256403	Yes	No
Brain-Cerebellum	205	RNF145	ENSG00000145860.11	5	0.00397769	0.0676208	17	0.0732173	No	No
Brain-Cerebellum	205	UBLCP1	ENSG00000164332.7	5	4.4629e-05	0.000758693	17	0.00215247	Yes	Yes
Brain-Cerebellum	205	IL12B	ENSG00000113302.4	5	0.00036434	0.00619378	17	0.0113559	Yes	No
Brain-Cerebellum	205	ADRA1B	ENSG00000170214.3	5	0.00316557	0.0601459	19	0.0660755	No	No
Brain-Cerebellum	205	TTC1	ENSG00000113312.10	5	0.000156961	0.00298226	19	0.00650698	Yes	Yes
Brain-Cerebellum	205	PWWP2A	ENSG00000170234.12	5	0.00235748	0.0447922	19	0.0514284	No	No
Brain-Cerebellum	205	FABP6	ENSG00000170231.15	5	0.00090728	0.0181456	20	0.0252052	Yes	No
Brain-Cerebellum	205	CCNJL	ENSG00000135083.14	5	0.00152966	0.0321229	21	0.0392529	Yes	No
Brain-Cerebellum	205	C1QTNF2	ENSG00000145861.7	5	0.000322448	0.00644896	20	0.0117095	Yes	No
Brain-Cerebellum	205	ZBED8	ENSG00000221886.3	5	2.10345e-05	0.00042069	20	0.00130474	Yes	Yes
Brain-Cerebellum	205	SLU7	ENSG00000164609.9	5	2.46352e-05	0.000492704	20	0.00150074	Yes	Yes
Brain-Cerebellum	205	PTTG1	ENSG00000164611.12	5	0.00012657	0.0025314	20	0.00573444	Yes	Yes
Brain-Cerebellum	205	ATP10B	ENSG00000118322.12	5	3.2418e-05	0.000713196	22	0.00204852	Yes	Yes
Brain-Cerebellum	205	GABRB2	ENSG00000145864.12	5	0.00139928	0.0293849	21	0.0366114	Yes	No
Brain-Cerebellum	205	GABRA6	ENSG00000145863.10	5	3.79777e-15	7.59554e-14	20	1.07139e-12	Yes	Yes
Brain-Cerebellum	205	GABRA1	ENSG00000022355.16	5	0.00248505	0.0447309	18	0.0513744	No	No
Brain-Cerebellum	205	LINC01202	ENSG00000280776.1	5	1.662e-05	0.000299159	18	0.000977387	Yes	Yes
Brain-Cerebellum	205	GABRG2	ENSG00000113327.15	5	0.000857806	0.0154405	18	0.0223043	Yes	No
Brain-Cerebellum	205	CCNG1	ENSG00000113328.18	5	0.000364878	0.00693267	19	0.012376	Yes	No
Brain-Cerebellum	205	NUDCD2	ENSG00000170584.10	5	8.62391e-07	1.63854e-05	19	7.24888e-05	Yes	Yes
Brain-Cerebellum	205	HMMR	ENSG00000072571.19	5	3.48338e-05	0.000696676	20	0.0020081	Yes	Yes
Brain-Cerebellum	205	MAT2B	ENSG00000038274.16	5	0.000219529	0.00439057	20	0.00875253	Yes	Yes
Brain-Cerebellum	205	TENM2	ENSG00000145934.16	5	0.000722696	0.0187901	26	0.0258713	Yes	No
Brain-Cerebellum	205	WWC1	ENSG00000113645.14	5	0.000441766	0.00839355	19	0.0142494	Yes	No
Brain-Cerebellum	205	RARS	ENSG00000113643.8	5	2.29358e-05	0.000435779	19	0.00134645	Yes	Yes
Brain-Cerebellum	205	FBLL1	ENSG00000188573.7	5	1.53988e-19	2.77178e-18	18	6.04664e-17	Yes	Yes
Brain-Cerebellum	205	PANK3	ENSG00000120137.6	5	0.00059488	0.0113027	19	0.0176486	Yes	No
Brain-Cerebellum	205	SLIT3	ENSG00000184347.14	5	0.000385523	0.0100236	26	0.0161778	Yes	No
Brain-Cerebellum	205	SPDL1	ENSG00000040275.16	5	0.000714443	0.0150033	21	0.0218075	Yes	No
Brain-Cerebellum	205	DOCK2	ENSG00000134516.15	5	4.6616e-05	0.00121202	26	0.00317727	Yes	Yes
Brain-Cerebellum	205	FAM196B	ENSG00000204767.3	5	0.000309962	0.00712913	23	0.012633	Yes	No
Brain-Cerebellum	205	C5orf58	ENSG00000234511.8	5	0.0028253	0.056506	20	0.0625913	No	No
Brain-Cerebellum	205	LCP2	ENSG00000043462.11	5	0.00354562	0.0709123	20	0.0762822	No	No
Brain-Cerebellum	205	KCNIP1	ENSG00000182132.13	5	5.20107e-07	1.24826e-05	24	5.65256e-05	Yes	Yes
Brain-Cerebellum	205	KCNMB1	ENSG00000145936.8	5	7.91381e-07	1.58276e-05	20	7.01932e-05	Yes	Yes
Brain-Cerebellum	205	RANBP17	ENSG00000204764.13	5	7.2208e-07	1.66078e-05	23	7.34008e-05	Yes	Yes
Brain-Cerebellum	205	RP11-546B8.6	ENSG00000275038.1	5	8.05977e-05	0.00145076	18	0.00367177	Yes	Yes
Brain-Cerebellum	205	TLX3	ENSG00000164438.5	5	0.000602093	0.0114398	19	0.0177933	Yes	No
Brain-Cerebellum	205	NPM1	ENSG00000181163.13	5	0.000990392	0.0188174	19	0.0258932	Yes	No
Brain-Cerebellum	205	FGF18	ENSG00000156427.7	5	0.00392048	0.0744891	19	0.0795982	No	No
Brain-Cerebellum	205	FBXW11	ENSG00000072803.17	5	0.00135091	0.0256672	19	0.0329394	Yes	No
Brain-Cerebellum	205	STK10	ENSG00000072786.12	5	6.37572e-09	1.21139e-07	19	7.75813e-07	Yes	Yes
Brain-Cerebellum	205	EFCAB9	ENSG00000214360.4	5	0.00241765	0.0435176	18	0.0502144	No	No
Brain-Cerebellum	205	UBTD2	ENSG00000168246.5	5	0.00243019	0.0461736	19	0.0527427	No	No
Brain-Cerebellum	205	SH3PXD2B	ENSG00000174705.12	5	0.00201722	0.0403445	20	0.0472633	Yes	No
Brain-Cerebellum	205	NEURL1B	ENSG00000214357.8	5	0.000448515	0.00897029	20	0.0149334	Yes	No
Brain-Cerebellum	205	DUSP1	ENSG00000120129.5	5	0.00134467	0.0268935	20	0.0341404	Yes	No
Brain-Cerebellum	205	ERGIC1	ENSG00000113719.15	5	0.000121983	0.00268363	22	0.00600092	Yes	Yes
Brain-Cerebellum	205	RPL26L1	ENSG00000037241.7	5	0.00272272	0.0571772	21	0.0632688	No	No
Brain-Cerebellum	205	ATP6V0E1	ENSG00000113732.8	5	0.00167359	0.036819	22	0.0438855	Yes	No
Brain-Cerebellum	205	CREBRF	ENSG00000164463.12	5	0.000234718	0.00539852	23	0.0102488	Yes	No
Brain-Cerebellum	205	BNIP1	ENSG00000113734.17	5	1.23071e-07	2.70757e-06	22	1.38652e-05	Yes	Yes
Brain-Cerebellum	205	NKX2-5	ENSG00000183072.9	5	1.32526e-12	2.78304e-11	21	2.89221e-10	Yes	Yes
Brain-Cerebellum	205	STC2	ENSG00000113739.10	5	0.00229767	0.0505488	22	0.0569364	No	No
Brain-Cerebellum	205	CTB-33O18.2	ENSG00000254164.1	5	0.00226644	0.0498616	22	0.0563066	No	No
Brain-Cerebellum	205	BOD1	ENSG00000145919.10	5	4.49139e-05	0.000988106	22	0.00268551	Yes	Yes
Brain-Cerebellum	205	LINC01484	ENSG00000253686.1	5	1.68007e-06	3.69616e-05	22	0.000151482	Yes	Yes
Brain-Cerebellum	205	LINC01485	ENSG00000254211.5	5	0.00157738	0.0362798	23	0.0433545	Yes	No
Brain-Cerebellum	205	CPEB4	ENSG00000113742.12	5	0.00158759	0.0365146	23	0.0435918	Yes	No
Brain-Cerebellum	205	C5orf47	ENSG00000185056.9	5	4.40857e-05	0.00101397	23	0.00274547	Yes	Yes
Brain-Cerebellum	205	HMP19	ENSG00000170091.10	5	0.00052841	0.0132102	25	0.0198275	Yes	No
Brain-Cerebellum	205	LINC01411	ENSG00000249306.5	5	1.75524e-09	4.56362e-08	26	3.12812e-07	Yes	Yes
Brain-Cerebellum	205	MSX2	ENSG00000120149.8	5	0.000161983	0.00372561	23	0.00773193	Yes	Yes
Brain-Cerebellum	205	DRD1	ENSG00000184845.3	5	0.00255963	0.0486329	19	0.0551468	No	No
Brain-Cerebellum	205	SFXN1	ENSG00000164466.12	5	0.000334163	0.00634911	19	0.011569	Yes	No
Brain-Cerebellum	205	HRH2	ENSG00000113749.7	5	0.000192757	0.00346963	18	0.00732439	Yes	Yes
Brain-Cerebellum	205	CPLX2	ENSG00000145920.14	5	0.000396675	0.00714015	18	0.0126476	Yes	No
Brain-Cerebellum	205	THOC3	ENSG00000051596.9	5	2.60075e-29	4.42127e-28	17	2.46948e-26	Yes	Yes
Brain-Cerebellum	205	FAM153B	ENSG00000182230.11	5	1.6874e-12	2.69983e-11	16	2.8106e-10	Yes	Yes
Brain-Cerebellum	205	RP11-826N14.4	ENSG00000251623.1	5	1.01346e-21	1.62153e-20	16	4.36627e-19	Yes	Yes
Brain-Cerebellum	205	SIMC1	ENSG00000170085.17	5	0.000716689	0.0107503	15	0.0170092	Yes	No
Brain-Cerebellum	205	KIAA1191	ENSG00000122203.14	5	0.000265642	0.00371899	14	0.00772086	Yes	Yes
Brain-Cerebellum	205	ARL10	ENSG00000175414.6	5	0.00101317	0.0141844	14	0.0209319	Yes	No
Brain-Cerebellum	205	NOP16	ENSG00000048162.20	5	0.00274487	0.0384282	14	0.0453808	Yes	No
Brain-Cerebellum	205	HIGD2A	ENSG00000146066.2	5	0.00195272	0.0273381	14	0.034577	Yes	No
Brain-Cerebellum	205	CLTB	ENSG00000175416.12	5	0.000708102	0.00991342	14	0.01606	Yes	No
Brain-Cerebellum	205	FAF2	ENSG00000113194.12	5	0.00133943	0.0174125	13	0.0244467	Yes	No
Brain-Cerebellum	205	RNF44	ENSG00000146083.11	5	0.00193959	0.023275	12	0.0304721	Yes	No
Brain-Cerebellum	205	CDHR2	ENSG00000074276.10	5	0.00094613	0.0122997	13	0.0187922	Yes	No
Brain-Cerebellum	205	GPRIN1	ENSG00000169258.6	5	7.90802e-05	0.000948963	12	0.00259476	Yes	Yes
Brain-Cerebellum	205	SNCB	ENSG00000074317.10	5	0.000123705	0.00148446	12	0.00373776	Yes	Yes
Brain-Cerebellum	205	EIF4E1B	ENSG00000175766.11	5	0.000170536	0.00204643	12	0.00485084	Yes	Yes
Brain-Cerebellum	205	TSPAN17	ENSG00000048140.17	5	0.000350452	0.00420543	12	0.00846954	Yes	Yes
Brain-Cerebellum	205	RP11-375B1.1	ENSG00000248484.1	5	0.000144748	0.00188172	13	0.00453368	Yes	Yes
Brain-Cerebellum	205	RP11-375B1.2	ENSG00000251446.1	5	0.000681704	0.00818045	12	0.0139863	Yes	No
Brain-Cerebellum	205	LINC01574	ENSG00000248859.2	5	0.0013259	0.0159108	12	0.0228249	Yes	No
Brain-Cerebellum	205	UNC5A	ENSG00000113763.10	5	0.00289256	0.0347107	12	0.0418174	Yes	No
Brain-Cerebellum	205	HK3	ENSG00000160883.10	5	0.000835429	0.0100251	12	0.0161783	Yes	No
Brain-Cerebellum	205	UIMC1	ENSG00000087206.16	5	2.51007e-08	3.26309e-07	13	1.94097e-06	Yes	Yes
Brain-Cerebellum	205	ZNF346	ENSG00000113761.11	5	0.000877983	0.0114138	13	0.0177606	Yes	No
Brain-Cerebellum	205	FGFR4	ENSG00000160867.14	5	7.77195e-17	1.01035e-15	13	1.74927e-14	Yes	Yes
Brain-Cerebellum	205	NSD1	ENSG00000165671.19	5	0.00141408	0.0212112	15	0.0283923	Yes	No
Brain-Cerebellum	205	RAB24	ENSG00000169228.13	5	0.000658433	0.00921806	14	0.0152292	Yes	No
Brain-Cerebellum	205	PRELID1	ENSG00000169230.9	5	0.000152324	0.00213253	14	0.00501474	Yes	Yes
Brain-Cerebellum	205	MXD3	ENSG00000213347.10	5	1.35055e-17	1.89077e-16	14	3.56069e-15	Yes	Yes
Brain-Cerebellum	205	LMAN2	ENSG00000169223.14	5	0.00249693	0.0374539	15	0.0444631	Yes	No
Brain-Cerebellum	205	RGS14	ENSG00000169220.17	5	1.84002e-21	2.76004e-20	15	7.18526e-19	Yes	Yes
Brain-Cerebellum	205	F12	ENSG00000131187.9	5	9.79685e-05	0.00146953	15	0.00371053	Yes	Yes
Brain-Cerebellum	205	GRK6	ENSG00000198055.10	5	0.0074783	0.112175	15	0.115609	No	No
Brain-Cerebellum	205	PRR7	ENSG00000131188.11	5	0.000672217	0.0100833	15	0.0162523	Yes	No
Brain-Cerebellum	205	DBN1	ENSG00000113758.13	5	0.00690663	0.103599	15	0.10733	No	No
Brain-Cerebellum	205	PDLIM7	ENSG00000196923.13	5	0.000862771	0.0138043	16	0.0205008	Yes	No
Brain-Cerebellum	205	DOK3	ENSG00000146094.13	5	0.000609982	0.0097597	16	0.0158767	Yes	No
Brain-Cerebellum	205	DDX41	ENSG00000183258.11	5	0.000524883	0.00839813	16	0.0142556	Yes	No
Brain-Cerebellum	205	FAM193B	ENSG00000146067.15	5	6.95754e-11	1.11321e-09	16	9.46882e-09	Yes	Yes
Brain-Cerebellum	205	RP11-1277A3.3	ENSG00000272459.1	5	0.000368905	0.00590248	16	0.0109577	Yes	No
Brain-Cerebellum	205	TMED9	ENSG00000184840.11	5	5.37758e-06	8.60413e-05	16	0.000324472	Yes	Yes
Brain-Cerebellum	205	B4GALT7	ENSG00000027847.13	5	4.10712e-07	6.5714e-06	16	3.13969e-05	Yes	Yes
Brain-Cerebellum	205	FAM153A	ENSG00000170074.19	5	6.08449e-36	1.03436e-34	17	1.14484e-32	Yes	Yes
Brain-Cerebellum	205	RP11-1252I4.2	ENSG00000250101.1	5	7.82188e-05	0.0016426	21	0.00405613	Yes	Yes
Brain-Cerebellum	205	RP11-423H2.4	ENSG00000280207.1	5	0.000175938	0.00351876	20	0.00740659	Yes	Yes
Brain-Cerebellum	205	PROP1	ENSG00000175325.2	5	0.000570291	0.0119761	21	0.0184208	Yes	No
Brain-Cerebellum	205	FAM153C	ENSG00000204677.10	5	1.46805e-21	3.0829e-20	21	7.97972e-19	Yes	Yes
Brain-Cerebellum	205	N4BP3	ENSG00000145911.5	5	5.22499e-11	1.09725e-09	21	9.3463e-09	Yes	Yes
Brain-Cerebellum	205	RMND5B	ENSG00000145916.18	5	0.000903269	0.0189686	21	0.0260575	Yes	No
Brain-Cerebellum	205	NHP2	ENSG00000145912.8	5	1.42098e-05	0.000298407	21	0.000975282	Yes	Yes
Brain-Cerebellum	205	HNRNPAB	ENSG00000197451.11	5	0.00146634	0.0322596	22	0.0394012	Yes	No
Brain-Cerebellum	205	PHYKPL	ENSG00000175309.14	5	1.19485e-05	0.000262867	22	0.000872404	Yes	Yes
Brain-Cerebellum	205	COL23A1	ENSG00000050767.15	5	5.80016e-18	1.50804e-16	26	2.86084e-15	Yes	Yes
Brain-Cerebellum	205	CLK4	ENSG00000113240.12	5	0.00281283	0.0703208	25	0.0757354	No	No
Brain-Cerebellum	205	ZNF354A	ENSG00000169131.11	5	0.000760668	0.0190167	25	0.0260959	Yes	No
Brain-Cerebellum	205	ZNF354B	ENSG00000178338.10	5	0.00199626	0.0499064	25	0.0563395	No	No
Brain-Cerebellum	205	ZFP2	ENSG00000198939.7	5	0.00020736	0.00539137	26	0.0102406	Yes	No
Brain-Cerebellum	205	RP11-281O15.8	ENSG00000272431.1	5	2.39425e-06	5.98563e-05	25	0.000233485	Yes	Yes
Brain-Cerebellum	205	ZNF454	ENSG00000178187.7	5	7.38025e-22	1.91887e-20	26	5.13624e-19	Yes	Yes
Brain-Cerebellum	205	GRM6	ENSG00000113262.14	5	0.00023294	0.00582349	25	0.010849	Yes	No
Brain-Cerebellum	205	ZNF879	ENSG00000234284.6	5	0.000508524	0.0127131	25	0.0192656	Yes	No
Brain-Cerebellum	205	ZNF354C	ENSG00000177932.6	5	0.000305785	0.00764463	25	0.0133317	Yes	No
Brain-Cerebellum	205	ADAMTS2	ENSG00000087116.14	5	0.000146986	0.00411562	28	0.00833799	Yes	Yes
Brain-Cerebellum	205	RUFY1	ENSG00000176783.14	5	1.06008e-07	2.7562e-06	26	1.40863e-05	Yes	Yes
Brain-Cerebellum	205	HNRNPH1	ENSG00000169045.17	5	0.000303769	0.00789799	26	0.0136508	Yes	No
Brain-Cerebellum	205	CBY3	ENSG00000204659.4	5	3.57738e-05	0.000930119	26	0.00255252	Yes	Yes
Brain-Cerebellum	205	CANX	ENSG00000127022.14	5	1.54572e-07	4.01888e-06	26	1.99463e-05	Yes	Yes
Brain-Cerebellum	205	MAML1	ENSG00000161021.11	5	1.60615e-06	4.17598e-05	26	0.000169035	Yes	Yes
Brain-Cerebellum	205	MGAT4B	ENSG00000161013.16	5	0.000733617	0.0183404	25	0.0254073	Yes	No
Brain-Cerebellum	205	SQSTM1	ENSG00000161011.19	5	0.000614336	0.0153584	25	0.0222196	Yes	No
Brain-Cerebellum	205	MRNIP	ENSG00000161010.14	5	2.13694e-10	5.12866e-09	24	3.98992e-08	Yes	Yes
Brain-Cerebellum	205	CTC-241N9.1	ENSG00000245317.2	5	6.90724e-05	0.00165774	24	0.00408346	Yes	Yes
Brain-Cerebellum	205	TBC1D9B	ENSG00000197226.12	5	6.73063e-05	0.00161535	24	0.004002	Yes	Yes
Brain-Cerebellum	205	RNF130	ENSG00000113269.13	5	0.000294687	0.00736718	25	0.0129556	Yes	No
Brain-Cerebellum	205	RASGEF1C	ENSG00000146090.15	5	5.58378e-07	1.34011e-05	24	6.02915e-05	Yes	Yes
Brain-Cerebellum	205	MAPK9	ENSG00000050748.17	5	1.61687e-05	0.00037188	23	0.00117718	Yes	Yes
Brain-Cerebellum	205	GFPT2	ENSG00000131459.12	5	1.70953e-10	3.76098e-09	22	2.9825e-08	Yes	Yes
Brain-Cerebellum	205	CNOT6	ENSG00000113300.11	5	0.0045342	0.0906839	20	0.0949093	No	No
Brain-Cerebellum	205	SCGB3A1	ENSG00000161055.3	5	0.000716915	0.0136214	19	0.0202909	Yes	No
Brain-Cerebellum	205	FLT4	ENSG00000037280.15	5	0.000338223	0.00642623	19	0.0116729	Yes	No
Brain-Cerebellum	205	MGAT1	ENSG00000131446.16	5	0.000196333	0.00333765	17	0.00710413	Yes	Yes
Brain-Cerebellum	205	LINC00847	ENSG00000245060.6	5	0.000597339	0.0101548	17	0.0163288	Yes	No
Brain-Cerebellum	205	ZFP62	ENSG00000196670.13	5	4.82444e-08	8.20155e-07	17	4.57385e-06	Yes	Yes
Brain-Cerebellum	205	BTNL8	ENSG00000113303.11	5	6.10854e-05	0.000977366	16	0.00265993	Yes	Yes
Brain-Cerebellum	205	BTNL9	ENSG00000165810.16	5	5.72674e-05	0.000859011	15	0.00239094	Yes	Yes
Brain-Cerebellum	205	TRIM7	ENSG00000146054.17	5	6.44677e-18	8.3808e-17	13	1.62929e-15	Yes	Yes
Brain-Cerebellum	205	TRIM41	ENSG00000146063.19	5	6.26724e-09	8.14741e-08	13	5.36842e-07	Yes	Yes
Brain-Cerebellum	205	RACK1	ENSG00000204628.11	5	0.0013021	0.0169272	13	0.0239217	Yes	No
Brain-Cerebellum	205	TRIM52	ENSG00000183718.5	5	0.00771096	0.100242	13	0.104169	No	No
Brain-Cerebellum	205	CTC-338M12.9	ENSG00000248103.1	5	0.0106233	0.127479	12	0.130333	No	No
Brain-Cerebellum	205	AC138035.2	ENSG00000238035.8	5	9.52439e-05	0.00114293	12	0.00302783	Yes	Yes
Brain-Cerebellum	205	RP3-416J7.4	ENSG00000263667.1	6	1.11269e-16	1.33523e-15	12	2.26612e-14	Yes	Yes
Brain-Cerebellum	205	DUSP22	ENSG00000112679.14	6	0.00127795	0.0178913	14	0.0249287	Yes	No
Brain-Cerebellum	205	EXOC2	ENSG00000112685.13	6	3.43331e-06	6.52328e-05	19	0.000252926	Yes	Yes
Brain-Cerebellum	205	HUS1B	ENSG00000188996.4	6	0.00228257	0.0410862	18	0.0479516	Yes	No
Brain-Cerebellum	205	RP11-532F6.3	ENSG00000272463.1	6	9.68698e-05	0.00184053	19	0.00445166	Yes	Yes
Brain-Cerebellum	205	RP11-532F6.4	ENSG00000271727.1	6	0.000218412	0.00414983	19	0.00838648	Yes	Yes
Brain-Cerebellum	205	RP11-532F6.5	ENSG00000271911.1	6	1.31169e-05	0.000262338	20	0.000870809	Yes	Yes
Brain-Cerebellum	205	RP11-284J1.1	ENSG00000272485.1	6	7.53808e-05	0.00150762	20	0.00378446	Yes	Yes
Brain-Cerebellum	205	FOXQ1	ENSG00000164379.6	6	0.000434506	0.00912463	21	0.0151178	Yes	No
Brain-Cerebellum	205	FOXF2	ENSG00000137273.3	6	0.00144215	0.0317273	22	0.0388722	Yes	No
Brain-Cerebellum	205	RP11-157J24.2	ENSG00000272279.1	6	4.7345e-29	9.94244e-28	21	5.30685e-26	Yes	Yes
Brain-Cerebellum	205	FOXC1	ENSG00000054598.6	6	5.14933e-05	0.00113285	22	0.00300511	Yes	Yes
Brain-Cerebellum	205	GMDS	ENSG00000112699.10	6	0.00134424	0.038983	29	0.0459158	Yes	No
Brain-Cerebellum	205	GMDS-AS1	ENSG00000250903.8	6	0.000454289	0.0113572	25	0.0176939	Yes	No
Brain-Cerebellum	205	LINC01600	ENSG00000164385.8	6	0.00011362	0.00238602	21	0.00548428	Yes	Yes
Brain-Cerebellum	205	MYLK4	ENSG00000145949.9	6	1.53797e-14	3.38354e-13	22	4.45565e-12	Yes	Yes
Brain-Cerebellum	205	WRNIP1	ENSG00000124535.15	6	1.72701e-06	3.62673e-05	21	0.000149145	Yes	Yes
Brain-Cerebellum	205	SERPINB1	ENSG00000021355.12	6	7.01369e-11	1.54301e-09	22	1.29296e-08	Yes	Yes
Brain-Cerebellum	205	SERPINB9P1	ENSG00000230438.6	6	2.29123e-36	5.04072e-35	22	5.71947e-33	Yes	Yes
Brain-Cerebellum	205	SERPINB9	ENSG00000170542.5	6	5.83493e-09	1.28368e-07	22	8.18916e-07	Yes	Yes
Brain-Cerebellum	205	SERPINB6	ENSG00000124570.17	6	7.23139e-12	1.59091e-10	22	1.5027e-09	Yes	Yes
Brain-Cerebellum	205	LINC01011	ENSG00000244041.7	6	2.44692e-05	0.000538323	22	0.00161752	Yes	Yes
Brain-Cerebellum	205	NQO2	ENSG00000124588.19	6	1.94728e-18	4.47874e-17	23	8.87922e-16	Yes	Yes
Brain-Cerebellum	205	RIPK1	ENSG00000137275.13	6	2.69944e-07	6.20871e-06	23	2.9822e-05	Yes	Yes
Brain-Cerebellum	205	BPHL	ENSG00000137274.12	6	1.13517e-10	2.61088e-09	23	2.12271e-08	Yes	Yes
Brain-Cerebellum	205	TUBB2A	ENSG00000137267.5	6	2.98164e-11	6.85777e-10	23	6.01756e-09	Yes	Yes
Brain-Cerebellum	205	RP1-40E16.9	ENSG00000230269.6	6	1.59734e-05	0.000367388	23	0.00116527	Yes	Yes
Brain-Cerebellum	205	TUBB2B	ENSG00000137285.9	6	0.000481933	0.0115664	24	0.0179315	Yes	No
Brain-Cerebellum	205	PSMG4	ENSG00000180822.11	6	1.01852e-13	2.5463e-12	25	3.01429e-11	Yes	Yes
Brain-Cerebellum	205	SLC22A23	ENSG00000137266.14	6	0.000142851	0.00385698	27	0.00794032	Yes	Yes
Brain-Cerebellum	205	RP1-223B1.1	ENSG00000228793.1	6	6.46513e-12	1.61628e-10	25	1.52587e-09	Yes	Yes
Brain-Cerebellum	205	PXDC1	ENSG00000168994.13	6	6.33368e-05	0.00158342	25	0.00394293	Yes	Yes
Brain-Cerebellum	205	FAM50B	ENSG00000145945.5	6	0.00124167	0.0298	24	0.0369931	Yes	No
Brain-Cerebellum	205	PRPF4B	ENSG00000112739.16	6	0.00251346	0.060323	24	0.06625	No	No
Brain-Cerebellum	205	FAM217A	ENSG00000145975.14	6	9.19249e-05	0.00211427	23	0.0049812	Yes	Yes
Brain-Cerebellum	205	C6orf201	ENSG00000185689.15	6	4.51767e-15	1.08424e-13	24	1.50121e-12	Yes	Yes
Brain-Cerebellum	205	ECI2	ENSG00000198721.12	6	2.48941e-16	5.97459e-15	24	9.4385e-14	Yes	Yes
Brain-Cerebellum	205	RP3-400B16.1	ENSG00000234817.2	6	0.00180083	0.04322	24	0.0499444	Yes	No
Brain-Cerebellum	205	CDYL	ENSG00000153046.17	6	6.55169e-05	0.00170344	26	0.00417323	Yes	Yes
Brain-Cerebellum	205	RPP40	ENSG00000124787.13	6	3.79295e-05	0.000872378	23	0.00242505	Yes	Yes
Brain-Cerebellum	205	RP11-428J1.5	ENSG00000272142.1	6	0.000129833	0.00298617	23	0.00651354	Yes	Yes
Brain-Cerebellum	205	RP11-428J1.4	ENSG00000271978.1	6	0.00117146	0.0269436	23	0.0341824	Yes	No
Brain-Cerebellum	205	PPP1R3G	ENSG00000219607.3	6	8.97623e-05	0.00206453	23	0.00488539	Yes	Yes
Brain-Cerebellum	205	LYRM4	ENSG00000214113.10	6	2.24356e-10	5.83325e-09	26	4.49926e-08	Yes	Yes
Brain-Cerebellum	205	FARS2	ENSG00000145982.11	6	0.000165103	0.00478798	29	0.00934949	Yes	Yes
Brain-Cerebellum	205	NRN1	ENSG00000124785.8	6	0.000866129	0.0207871	24	0.0279528	Yes	No
Brain-Cerebellum	205	F13A1	ENSG00000124491.15	6	0.000310803	0.00808087	26	0.0138792	Yes	No
Brain-Cerebellum	205	LY86	ENSG00000112799.8	6	0.000118621	0.00296552	25	0.00648261	Yes	Yes
Brain-Cerebellum	205	RP1-80N2.3	ENSG00000261211.1	6	6.1126e-05	0.00146702	24	0.00370525	Yes	Yes
Brain-Cerebellum	205	RREB1	ENSG00000124782.19	6	0.000190236	0.00494614	26	0.00958672	Yes	Yes
Brain-Cerebellum	205	SSR1	ENSG00000124783.12	6	0.000257325	0.00643312	25	0.0116831	Yes	No
Brain-Cerebellum	205	RIOK1	ENSG00000124784.8	6	4.94991e-09	1.18798e-07	24	7.62173e-07	Yes	Yes
Brain-Cerebellum	205	DSP	ENSG00000096696.13	6	0.00291558	0.0758051	26	0.0808752	No	No
Brain-Cerebellum	205	SNRNP48	ENSG00000168566.12	6	1.78562e-05	0.000446405	25	0.00137715	Yes	Yes
Brain-Cerebellum	205	BMP6	ENSG00000153162.8	6	0.00117041	0.0304307	26	0.0376234	Yes	No
Brain-Cerebellum	205	TXNDC5	ENSG00000239264.8	6	9.34001e-06	0.00022416	24	0.000759451	Yes	Yes
Brain-Cerebellum	205	BLOC1S5	ENSG00000188428.19	6	0.00419884	0.0965733	23	0.100628	No	No
Brain-Cerebellum	205	EEF1E1	ENSG00000124802.11	6	0.000444975	0.0102344	23	0.016424	Yes	No
Brain-Cerebellum	205	SLC35B3	ENSG00000124786.9	6	2.9559e-05	0.000650298	22	0.00189501	Yes	Yes
Brain-Cerebellum	205	RP11-314C16.1	ENSG00000230939.1	6	4.20134e-06	8.82281e-05	21	0.000331816	Yes	Yes
Brain-Cerebellum	205	TFAP2A	ENSG00000137203.10	6	0.000539251	0.010785	20	0.0170498	Yes	No
Brain-Cerebellum	205	GCNT2	ENSG00000111846.16	6	0.000314277	0.00691409	22	0.0123497	Yes	No
Brain-Cerebellum	205	C6orf52	ENSG00000137434.11	6	0.00781567	0.164129	21	0.165885	No	No
Brain-Cerebellum	205	PAK1IP1	ENSG00000111845.4	6	0.000173022	0.00363347	21	0.00758568	Yes	Yes
Brain-Cerebellum	205	TMEM14C	ENSG00000111843.13	6	1.26346e-05	0.000265326	21	0.000879109	Yes	Yes
Brain-Cerebellum	205	RP11-421M1.8	ENSG00000272097.1	6	1.3187e-15	2.76927e-14	21	4.10183e-13	Yes	Yes
Brain-Cerebellum	205	TMEM14B	ENSG00000137210.13	6	0.00120792	0.0265742	22	0.0338147	Yes	No
Brain-Cerebellum	205	MAK	ENSG00000111837.11	6	5.94578e-05	0.00130807	22	0.00337996	Yes	Yes
Brain-Cerebellum	205	GCM2	ENSG00000124827.6	6	0.000202371	0.0042498	21	0.00853888	Yes	Yes
Brain-Cerebellum	205	SYCP2L	ENSG00000153157.12	6	3.21689e-09	7.07717e-08	22	4.69581e-07	Yes	Yes
Brain-Cerebellum	205	ELOVL2	ENSG00000197977.3	6	4.5765e-05	0.000961066	21	0.00262229	Yes	Yes
Brain-Cerebellum	205	SMIM13	ENSG00000224531.5	6	0.000838819	0.0176152	21	0.0246487	Yes	No
Brain-Cerebellum	205	ERVFRD-1	ENSG00000244476.2	6	0.000193644	0.00387287	20	0.00796517	Yes	Yes
Brain-Cerebellum	205	NEDD9	ENSG00000111859.16	6	2.37405e-05	0.000522292	22	0.0015786	Yes	Yes
Brain-Cerebellum	205	TMEM170B	ENSG00000205269.5	6	0.00142885	0.028577	20	0.0358151	Yes	No
Brain-Cerebellum	205	HIVEP1	ENSG00000095951.16	6	0.00104149	0.0218713	21	0.0290589	Yes	No
Brain-Cerebellum	205	EDN1	ENSG00000078401.6	6	0.00011604	0.0023208	20	0.0053581	Yes	Yes
Brain-Cerebellum	205	PHACTR1	ENSG00000112137.17	6	9.64015e-05	0.00221723	23	0.00516677	Yes	Yes
Brain-Cerebellum	205	TBC1D7	ENSG00000145979.17	6	6.33671e-19	1.14061e-17	18	2.37893e-16	Yes	Yes
Brain-Cerebellum	205	GFOD1	ENSG00000145990.10	6	5.10163e-23	9.18294e-22	18	2.77969e-20	Yes	Yes
Brain-Cerebellum	205	SIRT5	ENSG00000124523.15	6	2.30401e-22	4.14722e-21	18	1.18574e-19	Yes	Yes
Brain-Cerebellum	205	NOL7	ENSG00000225921.6	6	0.00015982	0.00287677	18	0.00632384	Yes	Yes
Brain-Cerebellum	205	RANBP9	ENSG00000010017.12	6	8.11934e-07	1.46148e-05	18	6.51236e-05	Yes	Yes
Brain-Cerebellum	205	MCUR1	ENSG00000050393.11	6	3.66771e-07	6.2351e-06	17	2.99328e-05	Yes	Yes
Brain-Cerebellum	205	RP3-500L14.2	ENSG00000272209.1	6	0.000563887	0.00958607	17	0.0156722	Yes	No
Brain-Cerebellum	205	RNF182	ENSG00000180537.12	6	0.0066486	0.119675	18	0.122848	No	No
Brain-Cerebellum	205	CD83	ENSG00000112149.9	6	0.000874009	0.0157322	18	0.0226245	Yes	No
Brain-Cerebellum	205	RP11-560J1.2	ENSG00000271888.1	6	0.00112634	0.0202742	18	0.0274209	Yes	No
Brain-Cerebellum	205	JARID2	ENSG00000008083.13	6	0.000162429	0.00324857	20	0.00695657	Yes	Yes
Brain-Cerebellum	205	DTNBP1	ENSG00000047579.19	6	0.00108499	0.0206149	19	0.0277878	Yes	No
Brain-Cerebellum	205	MYLIP	ENSG00000007944.14	6	0.000431088	0.00775959	18	0.0134775	Yes	No
Brain-Cerebellum	205	GMPR	ENSG00000137198.9	6	0.00132889	0.0239199	18	0.0311536	Yes	No
Brain-Cerebellum	205	ATXN1	ENSG00000124788.17	6	0.000225124	0.00472761	21	0.0092775	Yes	Yes
Brain-Cerebellum	205	RP1-151F17.2	ENSG00000272341.1	6	0.00237501	0.0403752	17	0.0472963	Yes	No
Brain-Cerebellum	205	STMND1	ENSG00000230873.8	6	0.00483801	0.0870841	18	0.0914591	No	No
Brain-Cerebellum	205	RBM24	ENSG00000112183.14	6	0.000924354	0.015714	17	0.0226074	Yes	No
Brain-Cerebellum	205	CAP2	ENSG00000112186.11	6	0.000198109	0.00396218	20	0.00809716	Yes	Yes
Brain-Cerebellum	205	FAM8A1	ENSG00000137414.5	6	0.00292522	0.0555792	19	0.0617124	No	No
Brain-Cerebellum	205	NUP153	ENSG00000124789.11	6	0.00589558	0.117912	20	0.121176	No	No
Brain-Cerebellum	205	KIF13A	ENSG00000137177.19	6	0.000146926	0.00323238	22	0.00692925	Yes	Yes
Brain-Cerebellum	205	NHLRC1	ENSG00000187566.5	6	1.39899e-06	2.79799e-05	20	0.000117693	Yes	Yes
Brain-Cerebellum	205	TPMT	ENSG00000137364.4	6	4.86912e-07	9.73824e-06	20	4.48984e-05	Yes	Yes
Brain-Cerebellum	205	KDM1B	ENSG00000165097.13	6	9.80408e-06	0.000205886	21	0.000703615	Yes	Yes
Brain-Cerebellum	205	DEK	ENSG00000124795.14	6	0.000269213	0.00565347	21	0.0106233	Yes	No
Brain-Cerebellum	205	RNF144B	ENSG00000137393.9	6	0.00103504	0.022771	22	0.0299881	Yes	No
Brain-Cerebellum	205	ID4	ENSG00000172201.11	6	6.99461e-05	0.00146887	21	0.00370938	Yes	Yes
Brain-Cerebellum	205	MBOAT1	ENSG00000172197.10	6	0.00304792	0.0670543	22	0.0726693	No	No
Brain-Cerebellum	205	E2F3	ENSG00000112242.14	6	0.000811967	0.0178633	22	0.0248993	Yes	No
Brain-Cerebellum	205	CDKAL1	ENSG00000145996.11	6	2.384e-05	0.00061984	26	0.00182228	Yes	Yes
Brain-Cerebellum	205	RP11-204E9.1	ENSG00000231754.2	6	0.00051782	0.0108742	21	0.0171518	Yes	No
Brain-Cerebellum	205	SOX4	ENSG00000124766.6	6	4.33979e-05	0.000911357	21	0.00251135	Yes	Yes
Brain-Cerebellum	205	CASC15	ENSG00000272168.6	6	1.52535e-05	0.000427099	28	0.00132212	Yes	Yes
Brain-Cerebellum	205	NBAT1	ENSG00000260455.1	6	0.00107414	0.022557	21	0.0297805	Yes	No
Brain-Cerebellum	205	PRL	ENSG00000172179.11	6	0.00045101	0.00947121	21	0.0155351	Yes	No
Brain-Cerebellum	205	NRSN1	ENSG00000152954.11	6	1.22117e-18	2.9308e-17	24	5.89461e-16	Yes	Yes
Brain-Cerebellum	205	DCDC2	ENSG00000146038.11	6	0.000320704	0.0083383	26	0.0141809	Yes	No
Brain-Cerebellum	205	MRS2	ENSG00000124532.14	6	1.22777e-06	2.94665e-05	24	0.000123342	Yes	Yes
Brain-Cerebellum	205	GPLD1	ENSG00000112293.14	6	0.000183497	0.00458742	25	0.00907122	Yes	Yes
Brain-Cerebellum	205	ALDH5A1	ENSG00000112294.12	6	2.67129e-06	6.67821e-05	25	0.000258212	Yes	Yes
Brain-Cerebellum	205	KIAA0319	ENSG00000137261.13	6	0.000245779	0.00614447	25	0.0112861	Yes	No
Brain-Cerebellum	205	TDP2	ENSG00000111802.13	6	0.00164983	0.0395959	24	0.0465071	Yes	No
Brain-Cerebellum	205	ACOT13	ENSG00000112304.10	6	2.61473e-05	0.000653683	25	0.00190303	Yes	Yes
Brain-Cerebellum	205	C6orf62	ENSG00000112308.12	6	6.43482e-18	1.54436e-16	24	2.92665e-15	Yes	Yes
Brain-Cerebellum	205	GMNN	ENSG00000112312.9	6	0.000425491	0.0097863	23	0.0159001	Yes	No
Brain-Cerebellum	205	C6orf229	ENSG00000260286.3	6	3.09218e-05	0.000711201	23	0.00204344	Yes	Yes
Brain-Cerebellum	205	FAM65B	ENSG00000111913.17	6	0.000211382	0.00507318	24	0.00977206	Yes	Yes
Brain-Cerebellum	205	CARMIL1	ENSG00000079691.17	6	9.49208e-05	0.00246794	26	0.00562244	Yes	Yes
Brain-Cerebellum	205	SCGN	ENSG00000079689.13	6	0.000161201	0.00354643	22	0.00745613	Yes	Yes
Brain-Cerebellum	205	SLC17A4	ENSG00000146039.10	6	0.000779514	0.0171493	22	0.0241655	Yes	No
Brain-Cerebellum	205	TRIM38	ENSG00000112343.10	6	0.00203283	0.0426895	21	0.0494359	Yes	No
Brain-Cerebellum	205	U91328.19	ENSG00000272462.2	6	8.67829e-16	1.82244e-14	21	2.75828e-13	Yes	Yes
Brain-Cerebellum	205	U91328.22	ENSG00000272810.1	6	0.00124476	0.0261399	21	0.0334106	Yes	No
Brain-Cerebellum	205	HIST1H4A	ENSG00000278637.1	6	0.00120671	0.0253409	21	0.0326274	Yes	No
Brain-Cerebellum	205	HIST1H1C	ENSG00000187837.3	6	0.00384144	0.0806702	21	0.0854242	No	No
Brain-Cerebellum	205	HFE	ENSG00000010704.18	6	0.000276371	0.00580379	21	0.0108257	Yes	No
Brain-Cerebellum	205	HIST1H4C	ENSG00000197061.4	6	0.000606162	0.0127294	21	0.0192871	Yes	No
Brain-Cerebellum	205	HIST1H2BC	ENSG00000180596.7	6	0.00043642	0.0087284	20	0.0146366	Yes	No
Brain-Cerebellum	205	HIST1H2AC	ENSG00000180573.9	6	0.00390557	0.0781114	20	0.0830264	No	No
Brain-Cerebellum	205	HIST1H1E	ENSG00000168298.6	6	0.000149624	0.00299248	20	0.00652371	Yes	Yes
Brain-Cerebellum	205	HIST1H2BD	ENSG00000158373.8	6	0.00874875	0.174975	20	0.17656	No	No
Brain-Cerebellum	205	HIST1H2BE	ENSG00000274290.2	6	0.00340664	0.0681328	20	0.0736612	No	No
Brain-Cerebellum	205	HIST1H3D	ENSG00000197409.7	6	0.000426252	0.00852504	20	0.0144049	Yes	No
Brain-Cerebellum	205	HIST1H2BF	ENSG00000277224.2	6	0.00690639	0.138128	20	0.140614	No	No
Brain-Cerebellum	205	HIST1H4E	ENSG00000276966.2	6	0.0018454	0.0369081	20	0.0439772	Yes	No
Brain-Cerebellum	205	HIST1H2BG	ENSG00000273802.2	6	0.00853213	0.170643	20	0.172285	No	No
Brain-Cerebellum	205	HIST1H2AE	ENSG00000277075.2	6	0.000126832	0.00253664	20	0.00574414	Yes	Yes
Brain-Cerebellum	205	HIST1H3E	ENSG00000274750.2	6	9.50531e-11	1.90106e-09	20	1.56751e-08	Yes	Yes
Brain-Cerebellum	205	HIST1H2BH	ENSG00000275713.2	6	0.00946967	0.189393	20	0.190747	No	No
Brain-Cerebellum	205	HIST1H4H	ENSG00000158406.4	6	0.000906547	0.0181309	20	0.0251959	Yes	No
Brain-Cerebellum	205	BTN3A2	ENSG00000186470.13	6	4.0626e-36	7.71894e-35	19	8.59614e-33	Yes	Yes
Brain-Cerebellum	205	BTN2A2	ENSG00000124508.16	6	6.08623e-07	1.15638e-05	19	5.27092e-05	Yes	Yes
Brain-Cerebellum	205	BTN3A1	ENSG00000026950.16	6	8.13895e-08	1.5464e-06	19	8.25647e-06	Yes	Yes
Brain-Cerebellum	205	BTN3A3	ENSG00000111801.15	6	5.25117e-10	9.97723e-09	19	7.44722e-08	Yes	Yes
Brain-Cerebellum	205	BTN2A1	ENSG00000112763.15	6	6.22247e-05	0.00118227	19	0.00311332	Yes	Yes
Brain-Cerebellum	205	BTN1A1	ENSG00000124557.12	6	0.00602872	0.114546	19	0.117885	No	No
Brain-Cerebellum	205	HCG11	ENSG00000228223.2	6	0.000475248	0.00855446	18	0.0144315	Yes	No
Brain-Cerebellum	205	CTA-14H9.5	ENSG00000261353.1	6	0.000925429	0.0166577	18	0.0236342	Yes	No
Brain-Cerebellum	205	HMGN4	ENSG00000182952.4	6	0.000194522	0.0035014	18	0.0073735	Yes	Yes
Brain-Cerebellum	205	ABT1	ENSG00000146109.4	6	1.94524e-05	0.000350143	18	0.00111624	Yes	Yes
Brain-Cerebellum	205	RP11-457M11.7	ENSG00000275846.1	6	0.00127258	0.0229065	18	0.0301165	Yes	No
Brain-Cerebellum	205	ZNF322	ENSG00000181315.10	6	9.22246e-17	1.66004e-15	18	2.78594e-14	Yes	Yes
Brain-Cerebellum	205	LINC00240	ENSG00000224843.6	6	3.44927e-06	5.51883e-05	16	0.00021687	Yes	Yes
Brain-Cerebellum	205	RP1-86C11.7	ENSG00000272468.1	6	0.000735672	0.0117708	16	0.018175	Yes	No
Brain-Cerebellum	205	HIST1H2BJ	ENSG00000124635.8	6	0.0033548	0.0536768	16	0.059921	No	No
Brain-Cerebellum	205	HIST1H2AG	ENSG00000196787.3	6	0.00761874	0.1219	16	0.125011	No	No
Brain-Cerebellum	205	HIST1H4I	ENSG00000276180.1	6	0.000831195	0.0132991	16	0.0199294	Yes	No
Brain-Cerebellum	205	HIST1H2BK	ENSG00000197903.7	6	0.00382192	0.0611507	16	0.0670498	No	No
Brain-Cerebellum	205	PRSS16	ENSG00000112812.15	6	1.57027e-07	2.51242e-06	16	1.29357e-05	Yes	Yes
Brain-Cerebellum	205	ZNF391	ENSG00000124613.8	6	6.50884e-24	1.04142e-22	16	3.36706e-21	Yes	Yes
Brain-Cerebellum	205	RP1-153G14.4	ENSG00000271755.1	6	4.44908e-08	6.67362e-07	15	3.77308e-06	Yes	Yes
Brain-Cerebellum	205	ZNF184	ENSG00000096654.15	6	0.00886798	0.13302	15	0.135651	No	No
Brain-Cerebellum	205	LINC01012	ENSG00000281706.2	6	0.000103251	0.00154876	15	0.00387213	Yes	Yes
Brain-Cerebellum	205	HIST1H3H	ENSG00000278828.1	6	0.0118377	0.189404	16	0.190747	No	No
Brain-Cerebellum	205	HIST1H2BN	ENSG00000233822.4	6	0.000184438	0.00295101	16	0.00645504	Yes	Yes
Brain-Cerebellum	205	ZNF165	ENSG00000197279.3	6	0.000150235	0.00240376	16	0.00551873	Yes	Yes
Brain-Cerebellum	205	ZSCAN16	ENSG00000196812.4	6	0.00450848	0.0766442	17	0.0816596	No	No
Brain-Cerebellum	205	RP1-265C24.8	ENSG00000261839.1	6	0.00180563	0.0306957	17	0.037883	Yes	No
Brain-Cerebellum	205	ZKSCAN8	ENSG00000198315.10	6	3.45272e-05	0.000586963	17	0.00174139	Yes	Yes
Brain-Cerebellum	205	ZSCAN9	ENSG00000137185.11	6	2.79602e-07	4.75323e-06	17	2.33025e-05	Yes	Yes
Brain-Cerebellum	205	ZKSCAN4	ENSG00000187626.8	6	0.000296297	0.00503704	17	0.00971734	Yes	Yes
Brain-Cerebellum	205	NKAPL	ENSG00000189134.3	6	0.00226144	0.0384444	17	0.0453911	Yes	No
Brain-Cerebellum	205	ZSCAN26	ENSG00000197062.11	6	3.09167e-15	5.25585e-14	17	7.54942e-13	Yes	Yes
Brain-Cerebellum	205	PGBD1	ENSG00000137338.5	6	2.01408e-05	0.000342393	17	0.00109504	Yes	Yes
Brain-Cerebellum	205	ZSCAN31	ENSG00000235109.7	6	9.18291e-13	1.56109e-11	17	1.68242e-10	Yes	Yes
Brain-Cerebellum	205	ZKSCAN3	ENSG00000189298.13	6	7.82645e-05	0.0013305	17	0.00342515	Yes	Yes
Brain-Cerebellum	205	ZSCAN12	ENSG00000158691.14	6	1.76554e-05	0.000317797	18	0.00102915	Yes	Yes
Brain-Cerebellum	205	ZSCAN23	ENSG00000187987.9	6	3.96081e-20	6.73338e-19	17	1.5574e-17	Yes	Yes
Brain-Cerebellum	205	ZBED9	ENSG00000232040.2	6	0.00408546	0.0735382	18	0.0787174	No	No
Brain-Cerebellum	205	LINC00533	ENSG00000235570.1	6	0.000198076	0.00356537	18	0.0074815	Yes	Yes
Brain-Cerebellum	205	TRIM27	ENSG00000204713.10	6	0.00055232	0.015465	28	0.0223292	Yes	No
Brain-Cerebellum	205	ZNF311	ENSG00000197935.6	6	0.000517989	0.0181296	35	0.0251959	Yes	No
Brain-Cerebellum	205	OR2H2	ENSG00000204657.3	6	0.000881984	0.0361613	41	0.0432445	Yes	No
Brain-Cerebellum	205	GABBR1	ENSG00000204681.10	6	9.47367e-09	3.8842e-07	41	2.28406e-06	Yes	Yes
Brain-Cerebellum	205	MOG	ENSG00000204655.11	6	0.000219292	0.00899095	41	0.0149609	Yes	No
Brain-Cerebellum	205	ZFP57	ENSG00000204644.9	6	0.00085383	0.035007	41	0.0421126	Yes	No
Brain-Cerebellum	205	HLA-F	ENSG00000204642.13	6	5.42622e-22	2.17049e-20	40	5.75004e-19	Yes	Yes
Brain-Cerebellum	205	HLA-G	ENSG00000204632.11	6	4.13347e-09	1.69472e-07	41	1.05794e-06	Yes	Yes
Brain-Cerebellum	205	HCP5B	ENSG00000281831.1	6	3.64213e-24	1.49327e-22	41	4.72634e-21	Yes	Yes
Brain-Cerebellum	205	HLA-A	ENSG00000206503.12	6	2.59237e-22	1.08879e-20	42	2.96721e-19	Yes	Yes
Brain-Cerebellum	205	ZNRD1	ENSG00000066379.14	6	5.10277e-06	0.000224522	44	0.00076039	Yes	Yes
Brain-Cerebellum	205	PPP1R11	ENSG00000204619.7	6	7.99026e-09	3.51572e-07	44	2.08162e-06	Yes	Yes
Brain-Cerebellum	205	RNF39	ENSG00000204618.8	6	1.45489e-45	6.40151e-44	44	1.72373e-41	Yes	Yes
Brain-Cerebellum	205	TRIM26	ENSG00000234127.8	6	5.27611e-07	2.5853e-05	49	0.00010959	Yes	Yes
Brain-Cerebellum	205	HCG17	ENSG00000270604.5	6	1.05541e-07	5.27704e-06	50	2.56474e-05	Yes	Yes
Brain-Cerebellum	205	TRIM39	ENSG00000204599.14	6	0.00257568	0.151965	59	0.154083	No	No
Brain-Cerebellum	205	RPP21	ENSG00000241370.5	6	0.000144919	0.00869515	60	0.0146047	Yes	No
Brain-Cerebellum	205	HLA-E	ENSG00000204592.8	6	0.000699637	0.0475753	68	0.0541181	No	No
Brain-Cerebellum	205	GNL1	ENSG00000204590.12	6	0.000445563	0.0311894	70	0.0383433	Yes	No
Brain-Cerebellum	205	PRR3	ENSG00000204576.11	6	0.0132212	0.912262	69	0.912262	No	No
Brain-Cerebellum	205	ABCF1	ENSG00000204574.12	6	7.00781e-05	0.00483539	69	0.00942081	Yes	Yes
Brain-Cerebellum	205	PPP1R10	ENSG00000204569.9	6	0.000920509	0.0635151	69	0.0692707	No	No
Brain-Cerebellum	205	MRPS18B	ENSG00000204568.11	6	7.54036e-05	0.00520285	69	0.00995806	Yes	Yes
Brain-Cerebellum	205	ATAT1	ENSG00000137343.17	6	0.000107833	0.00744046	69	0.0130615	Yes	No
Brain-Cerebellum	205	C6orf136	ENSG00000204564.11	6	0.000678986	0.04685	69	0.053424	No	No
Brain-Cerebellum	205	DHX16	ENSG00000204560.9	6	8.42931e-05	0.00581623	69	0.0108432	Yes	No
Brain-Cerebellum	205	PPP1R18	ENSG00000146112.11	6	0.00546214	0.376888	69	0.377181	No	No
Brain-Cerebellum	205	NRM	ENSG00000137404.14	6	4.06153e-07	2.80245e-05	69	0.000117853	Yes	Yes
Brain-Cerebellum	205	MDC1	ENSG00000137337.14	6	6.06958e-06	0.000418801	69	0.00129977	Yes	Yes
Brain-Cerebellum	205	TUBB	ENSG00000196230.12	6	0.000969633	0.065935	68	0.0716155	No	No
Brain-Cerebellum	205	FLOT1	ENSG00000137312.14	6	5.04306e-14	3.42928e-12	68	3.96333e-11	Yes	Yes
Brain-Cerebellum	205	IER3	ENSG00000137331.11	6	0.000214015	0.014339	67	0.0210856	Yes	No
Brain-Cerebellum	205	HCG20	ENSG00000228022.5	6	2.4318e-05	0.00160499	66	0.00398125	Yes	Yes
Brain-Cerebellum	205	DDR1	ENSG00000204580.13	6	0.000123219	0.00739316	60	0.0129886	Yes	No
Brain-Cerebellum	205	GTF2H4	ENSG00000213780.10	6	4.03859e-07	2.38277e-05	59	0.000101601	Yes	Yes
Brain-Cerebellum	205	VARS2	ENSG00000137411.16	6	2.39134e-14	1.41089e-12	59	1.72581e-11	Yes	Yes
Brain-Cerebellum	205	MUC21	ENSG00000204544.5	6	0.00143769	0.0776354	54	0.0825788	No	No
Brain-Cerebellum	205	HCG22	ENSG00000228789.6	6	1.40188e-05	0.000714961	51	0.00205253	Yes	Yes
Brain-Cerebellum	205	PSORS1C1	ENSG00000204540.10	6	6.04959e-06	0.00030248	50	0.000986768	Yes	Yes
Brain-Cerebellum	205	PSORS1C2	ENSG00000204538.3	6	3.75e-05	0.001875	50	0.00451869	Yes	Yes
Brain-Cerebellum	205	CCHCR1	ENSG00000204536.13	6	5.3814e-15	2.6907e-13	50	3.57196e-12	Yes	Yes
Brain-Cerebellum	205	TCF19	ENSG00000137310.11	6	1.69385e-17	8.46923e-16	50	1.48343e-14	Yes	Yes
Brain-Cerebellum	205	POU5F1	ENSG00000204531.17	6	7.35367e-15	3.67683e-13	50	4.82077e-12	Yes	Yes
Brain-Cerebellum	205	HCG27	ENSG00000206344.7	6	8.99044e-20	4.49522e-18	50	9.70074e-17	Yes	Yes
Brain-Cerebellum	205	HLA-C	ENSG00000204525.16	6	2.0051e-44	1.00255e-42	50	2.37987e-40	Yes	Yes
Brain-Cerebellum	205	HLA-B	ENSG00000234745.10	6	1.32448e-13	6.88729e-12	52	7.70804e-11	Yes	Yes
Brain-Cerebellum	205	XXbac-BPG181B23.7	ENSG00000272221.1	6	3.1204e-06	0.000162261	52	0.000569522	Yes	Yes
Brain-Cerebellum	205	MICA	ENSG00000204520.12	6	1.43183e-17	7.58869e-16	53	1.33308e-14	Yes	Yes
Brain-Cerebellum	205	MICB	ENSG00000204516.9	6	5.2186e-43	2.81804e-41	54	6.12534e-39	Yes	Yes
Brain-Cerebellum	205	DDX39B	ENSG00000198563.13	6	9.74424e-05	0.00535933	55	0.0101905	Yes	No
Brain-Cerebellum	205	ATP6V1G2	ENSG00000213760.10	6	0.000333839	0.0183611	55	0.0254282	Yes	No
Brain-Cerebellum	205	NFKBIL1	ENSG00000204498.10	6	0.00150502	0.0842813	56	0.0888516	No	No
Brain-Cerebellum	205	LTA	ENSG00000226979.8	6	2.51309e-06	0.000140733	56	0.000502964	Yes	Yes
Brain-Cerebellum	205	TNF	ENSG00000232810.3	6	0.00028104	0.0157383	56	0.0226314	Yes	No
Brain-Cerebellum	205	LTB	ENSG00000227507.2	6	0.000260252	0.0148344	57	0.0216217	Yes	No
Brain-Cerebellum	205	LST1	ENSG00000204482.10	6	0.000471601	0.0268813	57	0.0341314	Yes	No
Brain-Cerebellum	205	AIF1	ENSG00000204472.12	6	0.00048051	0.0293111	61	0.0365371	Yes	No
Brain-Cerebellum	205	PRRC2A	ENSG00000204469.12	6	0.00431194	0.280276	65	0.280806	No	No
Brain-Cerebellum	205	BAG6	ENSG00000204463.12	6	1.82598e-15	1.20515e-13	66	1.66097e-12	Yes	Yes
Brain-Cerebellum	205	APOM	ENSG00000204444.10	6	0.00189658	0.125174	66	0.128114	No	No
Brain-Cerebellum	205	C6orf47	ENSG00000204439.3	6	0.00106439	0.0713138	67	0.0766502	No	No
Brain-Cerebellum	205	GPANK1	ENSG00000204438.10	6	0.000164048	0.0111552	68	0.0174637	Yes	No
Brain-Cerebellum	205	CSNK2B	ENSG00000204435.13	6	0.00172795	0.119229	69	0.122446	No	No
Brain-Cerebellum	205	LY6G5B	ENSG00000240053.8	6	1.31692e-08	9.08675e-07	69	5.03483e-06	Yes	Yes
Brain-Cerebellum	205	LY6G5C	ENSG00000204428.12	6	1.74306e-46	1.22014e-44	70	3.73095e-42	Yes	Yes
Brain-Cerebellum	205	ABHD16A	ENSG00000204427.11	6	0.000928629	0.0677899	73	0.0733476	No	No
Brain-Cerebellum	205	LY6G6C	ENSG00000204421.2	6	0.00073581	0.0551858	75	0.0613455	No	No
Brain-Cerebellum	205	MPIG6B	ENSG00000204420.8	6	0.00033396	0.0253809	76	0.0326696	Yes	No
Brain-Cerebellum	205	DDAH2	ENSG00000213722.8	6	5.23125e-11	4.02806e-09	77	3.17615e-08	Yes	Yes
Brain-Cerebellum	205	CLIC1	ENSG00000213719.8	6	0.000959584	0.0748476	78	0.0799435	No	No
Brain-Cerebellum	205	MSH5	ENSG00000204410.14	6	2.88417e-06	0.000227849	79	0.000770502	Yes	Yes
Brain-Cerebellum	205	SAPCD1	ENSG00000228727.8	6	0.00955259	0.754655	79	0.754697	No	No
Brain-Cerebellum	205	VWA7	ENSG00000204396.10	6	0.000143616	0.0113456	79	0.017685	Yes	No
Brain-Cerebellum	205	VARS	ENSG00000204394.12	6	9.38654e-05	0.00750923	80	0.0131503	Yes	No
Brain-Cerebellum	205	LSM2	ENSG00000204392.10	6	0.00159694	0.127755	80	0.130607	No	No
Brain-Cerebellum	205	HSPA1L	ENSG00000204390.9	6	0.00040988	0.0327904	80	0.0399414	Yes	No
Brain-Cerebellum	205	HSPA1A	ENSG00000204389.9	6	0.00121758	0.0974062	80	0.101402	No	No
Brain-Cerebellum	205	HSPA1B	ENSG00000204388.6	6	0.0080936	0.647488	80	0.64756	No	No
Brain-Cerebellum	205	C6orf48	ENSG00000204387.12	6	0.00105019	0.0840153	80	0.0886075	No	No
Brain-Cerebellum	205	NEU1	ENSG00000204386.10	6	0.00253509	0.202808	80	0.203938	No	No
Brain-Cerebellum	205	SLC44A4	ENSG00000204385.10	6	8.39694e-05	0.00671755	80	0.0120759	Yes	No
Brain-Cerebellum	205	EHMT2	ENSG00000204371.11	6	0.00138069	0.110455	80	0.113935	No	No
Brain-Cerebellum	205	C2	ENSG00000166278.14	6	0.000123261	0.00986091	80	0.0159954	Yes	No
Brain-Cerebellum	205	ZBTB12	ENSG00000204366.3	6	0.00304948	0.243958	80	0.244704	No	No
Brain-Cerebellum	205	CFB	ENSG00000243649.8	6	4.00039e-06	0.000320032	80	0.00103453	Yes	Yes
Brain-Cerebellum	205	NELFE	ENSG00000204356.13	6	0.000507073	0.0405659	80	0.0474738	Yes	No
Brain-Cerebellum	205	SKIV2L	ENSG00000204351.11	6	1.00384e-26	8.03072e-25	80	3.17029e-23	Yes	Yes
Brain-Cerebellum	205	DXO	ENSG00000204348.9	6	4.33342e-05	0.00346674	80	0.00732102	Yes	Yes
Brain-Cerebellum	205	STK19	ENSG00000204344.14	6	2.19346e-08	1.75477e-06	80	9.29197e-06	Yes	Yes
Brain-Cerebellum	205	C4A	ENSG00000244731.7	6	2.53188e-22	2.0255e-20	80	5.3897e-19	Yes	Yes
Brain-Cerebellum	205	C4B	ENSG00000224389.8	6	7.23845e-10	5.79076e-08	80	3.89092e-07	Yes	Yes
Brain-Cerebellum	205	CYP21A2	ENSG00000231852.6	6	7.16787e-15	5.66262e-13	79	7.29189e-12	Yes	Yes
Brain-Cerebellum	205	TNXB	ENSG00000168477.17	6	1.33003e-05	0.00110392	83	0.00294266	Yes	Yes
Brain-Cerebellum	205	ATF6B	ENSG00000213676.10	6	0.00204834	0.165915	81	0.167663	No	No
Brain-Cerebellum	205	FKBPL	ENSG00000204315.3	6	0.000125566	0.0101709	81	0.016339	Yes	No
Brain-Cerebellum	205	PRRT1	ENSG00000204314.10	6	4.71432e-05	0.0038186	81	0.00788049	Yes	Yes
Brain-Cerebellum	205	PPT2	ENSG00000221988.12	6	0.00123291	0.101098	82	0.10498	No	No
Brain-Cerebellum	205	EGFL8	ENSG00000241404.6	6	0.000555402	0.0449876	81	0.0516036	No	No
Brain-Cerebellum	205	AGPAT1	ENSG00000204310.12	6	0.00106385	0.0861716	81	0.0906115	No	No
Brain-Cerebellum	205	RNF5	ENSG00000204308.7	6	2.47301e-13	2.00314e-11	81	2.12331e-10	Yes	Yes
Brain-Cerebellum	205	AGER	ENSG00000204305.13	6	0.000420283	0.0340429	81	0.0411365	Yes	No
Brain-Cerebellum	205	PBX2	ENSG00000204304.11	6	5.48525e-05	0.00444305	81	0.00883761	Yes	Yes
Brain-Cerebellum	205	GPSM3	ENSG00000213654.9	6	0.000183081	0.0148296	81	0.0216194	Yes	No
Brain-Cerebellum	205	NOTCH4	ENSG00000204301.6	6	7.33015e-13	5.93742e-11	81	5.91807e-10	Yes	Yes
Brain-Cerebellum	205	BTNL2	ENSG00000204290.10	6	1.79516e-06	0.0001113	62	0.000408455	Yes	Yes
Brain-Cerebellum	205	HLA-DRA	ENSG00000204287.13	6	5.39381e-15	3.23629e-13	60	4.26486e-12	Yes	Yes
Brain-Cerebellum	205	HLA-DRB5	ENSG00000198502.5	6	7.52966e-39	4.36721e-37	58	5.751e-35	Yes	Yes
Brain-Cerebellum	205	HLA-DRB1	ENSG00000196126.11	6	1.86948e-30	1.0843e-28	58	6.40001e-27	Yes	Yes
Brain-Cerebellum	205	HLA-DQA1	ENSG00000196735.11	6	1.33506e-07	7.87688e-06	59	3.70749e-05	Yes	Yes
Brain-Cerebellum	205	HLA-DQB1	ENSG00000179344.16	6	1.80849e-40	1.06701e-38	59	1.74999e-36	Yes	Yes
Brain-Cerebellum	205	HLA-DQA2	ENSG00000237541.3	6	3.00967e-16	1.77571e-14	59	2.69206e-13	Yes	Yes
Brain-Cerebellum	205	HLA-DQB2	ENSG00000232629.8	6	3.50556e-13	2.10334e-11	60	2.22038e-10	Yes	Yes
Brain-Cerebellum	205	HLA-DOB	ENSG00000241106.6	6	5.51018e-27	3.30611e-25	60	1.3464e-23	Yes	Yes
Brain-Cerebellum	205	TAP2	ENSG00000204267.13	6	1.98348e-15	1.20992e-13	61	1.66627e-12	Yes	Yes
Brain-Cerebellum	205	PSMB8	ENSG00000204264.8	6	0.000241543	0.0147342	61	0.0215325	Yes	No
Brain-Cerebellum	205	PSMB8-AS1	ENSG00000204261.8	6	0.00129588	0.0790485	61	0.0839039	No	No
Brain-Cerebellum	205	TAP1	ENSG00000168394.10	6	1.82538e-05	0.00111348	61	0.00296419	Yes	Yes
Brain-Cerebellum	205	PSMB9	ENSG00000240065.7	6	0.000193498	0.0118034	61	0.018214	Yes	No
Brain-Cerebellum	205	HLA-DMB	ENSG00000242574.8	6	2.24535e-15	1.39212e-13	62	1.90411e-12	Yes	Yes
Brain-Cerebellum	205	HLA-DMA	ENSG00000204257.14	6	1.71224e-57	1.06159e-55	62	1.59601e-52	Yes	Yes
Brain-Cerebellum	205	BRD2	ENSG00000204256.12	6	4.02188e-12	2.49357e-10	62	2.29757e-09	Yes	Yes
Brain-Cerebellum	205	HLA-DOA	ENSG00000204252.13	6	1.4058e-29	8.71598e-28	62	4.71988e-26	Yes	Yes
Brain-Cerebellum	205	HLA-DPA1	ENSG00000231389.7	6	1.34167e-25	8.31837e-24	62	2.95417e-22	Yes	Yes
Brain-Cerebellum	205	HLA-DPB1	ENSG00000223865.10	6	3.73994e-08	2.31876e-06	62	1.20209e-05	Yes	Yes
Brain-Cerebellum	205	COL11A2	ENSG00000204248.10	6	5.72238e-16	3.6051e-14	63	5.24513e-13	Yes	Yes
Brain-Cerebellum	205	RXRB	ENSG00000204231.10	6	0.000124117	0.00769522	62	0.0134027	Yes	No
Brain-Cerebellum	205	SLC39A7	ENSG00000112473.17	6	5.23272e-05	0.00324429	62	0.00695133	Yes	Yes
Brain-Cerebellum	205	HSD17B8	ENSG00000204228.3	6	5.82993e-07	3.61456e-05	62	0.000148678	Yes	Yes
Brain-Cerebellum	205	RING1	ENSG00000204227.4	6	6.25151e-05	0.00387593	62	0.00796784	Yes	Yes
Brain-Cerebellum	205	XXbac-BPG157A10.21	ENSG00000272217.1	6	5.51709e-05	0.00336542	61	0.00714974	Yes	Yes
Brain-Cerebellum	205	VPS52	ENSG00000223501.8	6	1.11158e-06	6.89178e-05	62	0.000265672	Yes	Yes
Brain-Cerebellum	205	RPS18	ENSG00000231500.6	6	3.89016e-22	2.373e-20	61	6.24071e-19	Yes	Yes
Brain-Cerebellum	205	B3GALT4	ENSG00000235863.3	6	0.000540516	0.0329715	61	0.0401078	Yes	No
Brain-Cerebellum	205	WDR46	ENSG00000227057.9	6	7.16715e-05	0.00437196	61	0.00872602	Yes	Yes
Brain-Cerebellum	205	PFDN6	ENSG00000204220.11	6	0.00211209	0.128837	61	0.131654	No	No
Brain-Cerebellum	205	RGL2	ENSG00000237441.9	6	0.00101019	0.0616215	61	0.0674747	No	No
Brain-Cerebellum	205	TAPBP	ENSG00000231925.11	6	0.00119006	0.0725937	61	0.0778172	No	No
Brain-Cerebellum	205	ZBTB22	ENSG00000236104.2	6	0.00107435	0.0644609	60	0.0701791	No	No
Brain-Cerebellum	205	DAXX	ENSG00000204209.11	6	0.00103294	0.0619764	60	0.0677934	No	No
Brain-Cerebellum	205	KIFC1	ENSG00000237649.7	6	0.000747197	0.0433374	58	0.0500574	No	No
Brain-Cerebellum	205	PHF1	ENSG00000112511.17	6	0.000260005	0.0148203	57	0.0216129	Yes	No
Brain-Cerebellum	205	CUTA	ENSG00000112514.15	6	7.61797e-05	0.00434224	57	0.008684	Yes	Yes
Brain-Cerebellum	205	SYNGAP1	ENSG00000197283.14	6	0.00431482	0.245945	57	0.246669	No	No
Brain-Cerebellum	205	BAK1	ENSG00000030110.12	6	1.05204e-05	0.00053654	51	0.00161463	Yes	Yes
Brain-Cerebellum	205	ITPR3	ENSG00000096433.10	6	0.00105427	0.0484963	46	0.0550057	No	No
Brain-Cerebellum	205	UQCC2	ENSG00000137288.9	6	1.17701e-09	4.35495e-08	37	2.99305e-07	Yes	Yes
Brain-Cerebellum	205	IP6K3	ENSG00000161896.11	6	0.00036268	0.0123311	34	0.0188259	Yes	No
Brain-Cerebellum	205	LEMD2	ENSG00000161904.11	6	7.41077e-12	2.22323e-10	30	2.06605e-09	Yes	Yes
Brain-Cerebellum	205	GRM4	ENSG00000124493.13	6	2.75776e-17	7.44594e-16	27	1.30928e-14	Yes	Yes
Brain-Cerebellum	205	HMGA1	ENSG00000137309.19	6	0.00281197	0.0534274	19	0.0596869	No	No
Brain-Cerebellum	205	C6orf1	ENSG00000186577.12	6	0.00650837	0.123659	19	0.126664	No	No
Brain-Cerebellum	205	NUDT3	ENSG00000272325.1	6	0.00251852	0.0503704	20	0.0567655	No	No
Brain-Cerebellum	205	RPS10	ENSG00000124614.13	6	3.22964e-06	6.13631e-05	19	0.000239001	Yes	Yes
Brain-Cerebellum	205	PACSIN1	ENSG00000124507.10	6	0.00504301	0.10086	20	0.10475	No	No
Brain-Cerebellum	205	SPDEF	ENSG00000124664.10	6	0.0010888	0.0206872	19	0.0278583	Yes	No
Brain-Cerebellum	205	C6orf106	ENSG00000196821.9	6	0.00261395	0.0496651	19	0.0561198	No	No
Brain-Cerebellum	205	SNRPC	ENSG00000124562.9	6	0.00550583	0.0935992	17	0.0976986	No	No
Brain-Cerebellum	205	UHRF1BP1	ENSG00000065060.16	6	1.29491e-12	2.20135e-11	17	2.31572e-10	Yes	Yes
Brain-Cerebellum	205	TAF11	ENSG00000064995.16	6	0.000260248	0.00390372	15	0.00801218	Yes	Yes
Brain-Cerebellum	205	ANKS1A	ENSG00000064999.13	6	0.0015499	0.0263483	17	0.0335889	Yes	No
Brain-Cerebellum	205	TCP11	ENSG00000124678.17	6	0.0135231	0.202846	15	0.203965	No	No
Brain-Cerebellum	205	SCUBE3	ENSG00000146197.8	6	0.00098361	0.0137705	14	0.0204562	Yes	No
Brain-Cerebellum	205	RP3-329A5.8	ENSG00000272374.1	6	0.00297336	0.0416271	14	0.0484337	Yes	No
Brain-Cerebellum	205	ZNF76	ENSG00000065029.14	6	0.00323191	0.0452467	14	0.051858	No	No
Brain-Cerebellum	205	DEF6	ENSG00000023892.10	6	3.05116e-07	4.27162e-06	14	2.1102e-05	Yes	Yes
Brain-Cerebellum	205	PPARD	ENSG00000112033.13	6	4.5583e-05	0.000683745	15	0.0019781	Yes	Yes
Brain-Cerebellum	205	FANCE	ENSG00000112039.3	6	2.40066e-05	0.0003601	15	0.00114477	Yes	Yes
Brain-Cerebellum	205	RPL10A	ENSG00000198755.10	6	0.000131565	0.00184191	14	0.0044544	Yes	Yes
Brain-Cerebellum	205	TEAD3	ENSG00000007866.19	6	0.0107496	0.161244	15	0.163088	No	No
Brain-Cerebellum	205	FKBP5	ENSG00000096060.14	6	0.0016223	0.0259567	16	0.0332306	Yes	No
Brain-Cerebellum	205	ARMC12	ENSG00000157343.8	6	0.00235361	0.0353042	15	0.0424163	Yes	No
Brain-Cerebellum	205	CLPS	ENSG00000137392.9	6	0.00123517	0.0185276	15	0.0256025	Yes	No
Brain-Cerebellum	205	SRPK1	ENSG00000096063.15	6	1.0136e-08	1.62175e-07	16	1.01485e-06	Yes	Yes
Brain-Cerebellum	205	SLC26A8	ENSG00000112053.13	6	6.48619e-15	1.10265e-13	17	1.52437e-12	Yes	Yes
Brain-Cerebellum	205	MAPK14	ENSG00000112062.10	6	4.56975e-07	7.76857e-06	17	3.66317e-05	Yes	Yes
Brain-Cerebellum	205	MAPK13	ENSG00000156711.16	6	7.444e-36	1.19104e-34	16	1.29443e-32	Yes	Yes
Brain-Cerebellum	205	BRPF3	ENSG00000096070.19	6	4.31643e-05	0.000733794	17	0.00209634	Yes	Yes
Brain-Cerebellum	205	PNPLA1	ENSG00000180316.12	6	0.000599923	0.0101987	17	0.0163798	Yes	No
Brain-Cerebellum	205	ETV7	ENSG00000010030.13	6	0.0010507	0.0178619	17	0.0248993	Yes	No
Brain-Cerebellum	205	PXT1	ENSG00000179165.10	6	1.54629e-06	2.62869e-05	17	0.00011122	Yes	Yes
Brain-Cerebellum	205	KCTD20	ENSG00000112078.13	6	0.00305803	0.0519865	17	0.0583015	No	No
Brain-Cerebellum	205	STK38	ENSG00000112079.8	6	0.00111219	0.0189072	17	0.0259988	Yes	No
Brain-Cerebellum	205	SRSF3	ENSG00000112081.16	6	0.000652564	0.0110936	17	0.0173974	Yes	No
Brain-Cerebellum	205	CDKN1A	ENSG00000124762.13	6	0.000323377	0.00582078	18	0.0108473	Yes	No
Brain-Cerebellum	205	CPNE5	ENSG00000124772.11	6	4.15253e-05	0.000788981	19	0.0022265	Yes	Yes
Brain-Cerebellum	205	PPIL1	ENSG00000137168.7	6	8.10303e-05	0.00153958	19	0.00385182	Yes	Yes
Brain-Cerebellum	205	C6orf89	ENSG00000198663.16	6	6.03242e-06	0.000114616	19	0.000419089	Yes	Yes
Brain-Cerebellum	205	PI16	ENSG00000164530.13	6	5.27838e-16	1.00289e-14	19	1.54907e-13	Yes	Yes
Brain-Cerebellum	205	MTCH1	ENSG00000137409.19	6	0.00414036	0.0786668	19	0.0835331	No	No
Brain-Cerebellum	205	FGD2	ENSG00000146192.14	6	0.00226455	0.0430265	19	0.0497686	Yes	No
Brain-Cerebellum	205	PIM1	ENSG00000137193.13	6	0.00175482	0.0333416	19	0.0404598	Yes	No
Brain-Cerebellum	205	TMEM217	ENSG00000172738.11	6	0.00514354	0.102871	20	0.10666	No	No
Brain-Cerebellum	205	TBC1D22B	ENSG00000065491.8	6	2.41029e-06	4.82058e-05	20	0.000192834	Yes	Yes
Brain-Cerebellum	205	RNF8	ENSG00000112130.16	6	2.59512e-09	5.19024e-08	20	3.52284e-07	Yes	Yes
Brain-Cerebellum	205	CMTR1	ENSG00000137200.12	6	7.75956e-05	0.00147432	19	0.00372054	Yes	Yes
Brain-Cerebellum	205	CCDC167	ENSG00000198937.8	6	1.05219e-06	1.99917e-05	19	8.66786e-05	Yes	Yes
Brain-Cerebellum	205	MDGA1	ENSG00000112139.14	6	6.83402e-07	1.3668e-05	20	6.13548e-05	Yes	Yes
Brain-Cerebellum	205	ZFAND3	ENSG00000156639.11	6	0.00260348	0.05988	23	0.0658596	No	No
Brain-Cerebellum	205	BTBD9	ENSG00000183826.16	6	0.000981758	0.0235622	24	0.0307765	Yes	No
Brain-Cerebellum	205	GLO1	ENSG00000124767.6	6	1.75263e-06	3.50526e-05	20	0.000144578	Yes	Yes
Brain-Cerebellum	205	GLP1R	ENSG00000112164.5	6	0.00168218	0.0319614	19	0.0391048	Yes	No
Brain-Cerebellum	205	SAYSD1	ENSG00000112167.9	6	0.00150233	0.0285443	19	0.035784	Yes	No
Brain-Cerebellum	205	KCNK5	ENSG00000164626.8	6	0.0046906	0.0891214	19	0.0934355	No	No
Brain-Cerebellum	205	KCNK17	ENSG00000124780.13	6	0.00298515	0.0567179	19	0.0627952	No	No
Brain-Cerebellum	205	KIF6	ENSG00000164627.17	6	6.02397e-09	1.44575e-07	24	9.12306e-07	Yes	Yes
Brain-Cerebellum	205	DAAM2	ENSG00000146122.16	6	0.00032018	0.00704397	22	0.0125271	Yes	No
Brain-Cerebellum	205	MOCS1	ENSG00000124615.17	6	0.00286416	0.0572833	20	0.0633667	No	No
Brain-Cerebellum	205	LINC00951	ENSG00000204092.2	6	3.35487e-20	6.37426e-19	19	1.47812e-17	Yes	Yes
Brain-Cerebellum	205	RP11-552E20.4	ENSG00000226070.1	6	5.93786e-10	1.12819e-08	19	8.35883e-08	Yes	Yes
Brain-Cerebellum	205	LRFN2	ENSG00000156564.8	6	1.37219e-20	2.74438e-19	20	6.57522e-18	Yes	Yes
Brain-Cerebellum	205	UNC5CL	ENSG00000124602.9	6	0.00304708	0.0578945	19	0.0639644	No	No
Brain-Cerebellum	205	OARD1	ENSG00000124596.16	6	0.000380213	0.00760426	20	0.0132793	Yes	No
Brain-Cerebellum	205	TSPO2	ENSG00000112212.11	6	0.000743206	0.0141209	19	0.0208577	Yes	No
Brain-Cerebellum	205	APOBEC2	ENSG00000124701.5	6	0.00142264	0.0270302	19	0.0342668	Yes	No
Brain-Cerebellum	205	NFYA	ENSG00000001167.14	6	9.14278e-06	0.000182856	20	0.000633916	Yes	Yes
Brain-Cerebellum	205	TREML1	ENSG00000161911.11	6	0.000305723	0.00611446	20	0.0112482	Yes	No
Brain-Cerebellum	205	TREM2	ENSG00000095970.16	6	0.00108538	0.0217076	20	0.0288959	Yes	No
Brain-Cerebellum	205	TREM1	ENSG00000124731.12	6	0.000558107	0.0111621	20	0.017473	Yes	No
Brain-Cerebellum	205	FOXP4	ENSG00000137166.14	6	0.00106527	0.0202402	19	0.027388	Yes	No
Brain-Cerebellum	205	MDFI	ENSG00000112559.13	6	0.000568435	0.0102318	18	0.0164213	Yes	No
Brain-Cerebellum	205	TFEB	ENSG00000112561.17	6	7.59146e-19	1.36646e-17	18	2.81741e-16	Yes	Yes
Brain-Cerebellum	205	PGC	ENSG00000096088.16	6	5.21338e-05	0.000938408	18	0.00257097	Yes	Yes
Brain-Cerebellum	205	RP11-298J23.8	ENSG00000269387.1	6	7.35133e-05	0.00124973	17	0.00325737	Yes	Yes
Brain-Cerebellum	205	FRS3	ENSG00000137218.10	6	7.52233e-14	1.2788e-12	17	1.57587e-11	Yes	Yes
Brain-Cerebellum	205	PRICKLE4	ENSG00000278224.5	6	0.00119685	0.0203465	17	0.027496	Yes	No
Brain-Cerebellum	205	RP11-298J23.10	ENSG00000124593.15	6	0.00174088	0.029595	17	0.0368157	Yes	No
Brain-Cerebellum	205	TOMM6	ENSG00000214736.7	6	0.000220918	0.00375561	17	0.00777631	Yes	Yes
Brain-Cerebellum	205	USP49	ENSG00000164663.14	6	0.000866458	0.0155962	18	0.0224757	Yes	No
Brain-Cerebellum	205	MED20	ENSG00000124641.15	6	3.74763e-09	6.37097e-08	17	4.25384e-07	Yes	Yes
Brain-Cerebellum	205	BYSL	ENSG00000112578.9	6	0.00261715	0.0444915	17	0.0511451	No	No
Brain-Cerebellum	205	CCND3	ENSG00000112576.12	6	0.000610062	0.0109811	18	0.017268	Yes	No
Brain-Cerebellum	205	TAF8	ENSG00000137413.15	6	0.00233454	0.0396872	17	0.0466053	Yes	No
Brain-Cerebellum	205	RP11-7K24.3	ENSG00000261068.2	6	9.35257e-05	0.00158994	17	0.00395697	Yes	Yes
Brain-Cerebellum	205	C6orf132	ENSG00000188112.8	6	1.46288e-10	2.4869e-09	17	2.02922e-08	Yes	Yes
Brain-Cerebellum	205	GUCA1A	ENSG00000048545.13	6	8.4183e-07	1.43111e-05	17	6.39076e-05	Yes	Yes
Brain-Cerebellum	205	GUCA1B	ENSG00000112599.8	6	3.63632e-24	6.18175e-23	17	2.03142e-21	Yes	Yes
Brain-Cerebellum	205	MRPS10	ENSG00000048544.5	6	3.22599e-09	5.48419e-08	17	3.6987e-07	Yes	Yes
Brain-Cerebellum	205	TRERF1	ENSG00000124496.12	6	0.00146139	0.026305	18	0.0335692	Yes	No
Brain-Cerebellum	205	UBR2	ENSG00000024048.10	6	1.40051e-07	2.10076e-06	15	1.09823e-05	Yes	Yes
Brain-Cerebellum	205	PRPH2	ENSG00000112619.7	6	1.47889e-30	2.07045e-29	14	1.31525e-27	Yes	Yes
Brain-Cerebellum	205	TBCC	ENSG00000124659.6	6	0.00525052	0.0735073	14	0.0787029	No	No
Brain-Cerebellum	205	GLTSCR1L	ENSG00000112624.12	6	0.000231328	0.00346992	15	0.00732439	Yes	Yes
Brain-Cerebellum	205	RPL7L1	ENSG00000146223.14	6	9.03376e-09	1.26473e-07	14	8.07108e-07	Yes	Yes
Brain-Cerebellum	205	C6orf226	ENSG00000221821.3	6	7.70546e-05	0.00107876	14	0.00288968	Yes	Yes
Brain-Cerebellum	205	CNPY3	ENSG00000137161.16	6	0.000808619	0.0113207	14	0.0176675	Yes	No
Brain-Cerebellum	205	GNMT	ENSG00000124713.5	6	9.1039e-16	1.36559e-14	15	2.09494e-13	Yes	Yes
Brain-Cerebellum	205	PEX6	ENSG00000124587.13	6	3.60546e-12	5.40818e-11	15	5.43257e-10	Yes	Yes
Brain-Cerebellum	205	PPP2R5D	ENSG00000112640.14	6	0.000260965	0.00391448	15	0.00802695	Yes	Yes
Brain-Cerebellum	205	MEA1	ENSG00000124733.3	6	0.000133464	0.00200195	15	0.00477047	Yes	Yes
Brain-Cerebellum	205	KLHDC3	ENSG00000124702.17	6	0.000940072	0.0141011	15	0.0208422	Yes	No
Brain-Cerebellum	205	RRP36	ENSG00000124541.6	6	0.00247591	0.0371386	15	0.0441877	Yes	No
Brain-Cerebellum	205	CUL7	ENSG00000044090.8	6	0.000327871	0.00491806	15	0.00954461	Yes	Yes
Brain-Cerebellum	205	KLC4	ENSG00000137171.14	6	0.00151517	0.0227276	15	0.0299444	Yes	No
Brain-Cerebellum	205	MRPL2	ENSG00000112651.11	6	0.00260092	0.0390137	15	0.045943	Yes	No
Brain-Cerebellum	205	PTK7	ENSG00000112655.15	6	9.20075e-07	1.38011e-05	15	6.19214e-05	Yes	Yes
Brain-Cerebellum	205	SRF	ENSG00000112658.7	6	0.000470821	0.00659149	14	0.0118953	Yes	No
Brain-Cerebellum	205	CUL9	ENSG00000112659.13	6	0.00361498	0.0542248	15	0.060428	No	No
Brain-Cerebellum	205	DNPH1	ENSG00000112667.12	6	6.6918e-08	9.36852e-07	14	5.17823e-06	Yes	Yes
Brain-Cerebellum	205	TTBK1	ENSG00000146216.11	6	0.000348832	0.00488365	14	0.00948982	Yes	Yes
Brain-Cerebellum	205	SLC22A7	ENSG00000137204.14	6	4.14953e-05	0.000580935	14	0.00172691	Yes	Yes
Brain-Cerebellum	205	CRIP3	ENSG00000146215.13	6	0.00205924	0.0288294	14	0.0360713	Yes	No
Brain-Cerebellum	205	ZNF318	ENSG00000171467.15	6	0.00054565	0.00763911	14	0.0133234	Yes	No
Brain-Cerebellum	205	ABCC10	ENSG00000124574.14	6	0.000152515	0.00213521	14	0.00502038	Yes	Yes
Brain-Cerebellum	205	DLK2	ENSG00000171462.14	6	1.20392e-05	0.000168549	14	0.000589074	Yes	Yes
Brain-Cerebellum	205	TJAP1	ENSG00000137221.14	6	0.00017911	0.00250755	14	0.00569254	Yes	Yes
Brain-Cerebellum	205	LRRC73	ENSG00000204052.4	6	0.000515568	0.00721795	14	0.0127503	Yes	No
Brain-Cerebellum	205	YIPF3	ENSG00000137207.11	6	0.00591844	0.0828582	14	0.0875202	No	No
Brain-Cerebellum	205	POLR1C	ENSG00000171453.17	6	0.000780055	0.0109208	14	0.0171989	Yes	No
Brain-Cerebellum	205	XPO5	ENSG00000124571.17	6	0.000474988	0.00712483	15	0.0126274	Yes	No
Brain-Cerebellum	205	POLH	ENSG00000170734.11	6	0.000255623	0.00383435	15	0.00790216	Yes	Yes
Brain-Cerebellum	205	GTPBP2	ENSG00000172432.18	6	6.59941e-05	0.000989911	15	0.00268961	Yes	Yes
Brain-Cerebellum	205	MAD2L1BP	ENSG00000124688.13	6	0.00041875	0.00628126	15	0.0114731	Yes	No
Brain-Cerebellum	205	RSPH9	ENSG00000172426.15	6	0.00254477	0.0381715	15	0.045128	Yes	No
Brain-Cerebellum	205	MRPS18A	ENSG00000096080.11	6	0.00164423	0.0246635	15	0.0319467	Yes	No
Brain-Cerebellum	205	VEGFA	ENSG00000112715.21	6	0.000458295	0.00687442	15	0.0122918	Yes	No
Brain-Cerebellum	205	C6orf223	ENSG00000181577.15	6	0.000546356	0.00819534	15	0.0140078	Yes	No
Brain-Cerebellum	205	RP5-1120P11.3	ENSG00000231881.1	6	0.000414158	0.00621238	15	0.0113762	Yes	No
Brain-Cerebellum	205	MRPL14	ENSG00000180992.6	6	0.000359187	0.0053878	15	0.0102382	Yes	No
Brain-Cerebellum	205	TMEM63B	ENSG00000137216.18	6	8.65785e-26	1.29868e-24	15	5.03205e-23	Yes	Yes
Brain-Cerebellum	205	CAPN11	ENSG00000137225.12	6	0.00131487	0.0197231	15	0.0268446	Yes	No
Brain-Cerebellum	205	SLC29A1	ENSG00000112759.16	6	1.30157e-05	0.000195235	15	0.000670774	Yes	Yes
Brain-Cerebellum	205	HSP90AB1	ENSG00000096384.19	6	0.0052942	0.079413	15	0.0842511	No	No
Brain-Cerebellum	205	SLC35B2	ENSG00000157593.18	6	0.00350879	0.0526318	15	0.0589368	No	No
Brain-Cerebellum	205	NFKBIE	ENSG00000146232.15	6	2.24558e-05	0.000336837	15	0.00108129	Yes	Yes
Brain-Cerebellum	205	TMEM151B	ENSG00000178233.17	6	0.000647204	0.0103553	16	0.0165608	Yes	No
Brain-Cerebellum	205	TCTE1	ENSG00000146221.9	6	4.60285e-15	6.90428e-14	15	9.76176e-13	Yes	Yes
Brain-Cerebellum	205	AARS2	ENSG00000124608.4	6	0.00118432	0.0189491	16	0.0260403	Yes	No
Brain-Cerebellum	205	SPATS1	ENSG00000249481.6	6	0.00378486	0.0605578	16	0.0664687	No	No
Brain-Cerebellum	205	CDC5L	ENSG00000096401.7	6	0.000244073	0.00390516	16	0.0080124	Yes	Yes
Brain-Cerebellum	205	SUPT3H	ENSG00000196284.15	6	1.28505e-21	2.82711e-20	22	7.34927e-19	Yes	Yes
Brain-Cerebellum	205	RUNX2	ENSG00000124813.20	6	6.5971e-05	0.00125345	19	0.00326548	Yes	Yes
Brain-Cerebellum	205	CLIC5	ENSG00000112782.15	6	0.000240302	0.00408513	17	0.00828832	Yes	Yes
Brain-Cerebellum	205	ENPP4	ENSG00000001561.6	6	0.000151097	0.00256865	17	0.00579988	Yes	Yes
Brain-Cerebellum	205	ENPP5	ENSG00000112796.9	6	1.99787e-22	3.39639e-21	17	9.81958e-20	Yes	Yes
Brain-Cerebellum	205	RCAN2	ENSG00000172348.14	6	0.000491288	0.00933447	19	0.0153737	Yes	No
Brain-Cerebellum	205	CYP39A1	ENSG00000146233.7	6	7.29009e-09	1.31222e-07	18	8.36526e-07	Yes	Yes
Brain-Cerebellum	205	SLC25A27	ENSG00000153291.15	6	1.11078e-28	1.9994e-27	18	1.03259e-25	Yes	Yes
Brain-Cerebellum	205	TDRD6	ENSG00000180113.15	6	3.3392e-28	6.01056e-27	18	2.93866e-25	Yes	Yes
Brain-Cerebellum	205	PLA2G7	ENSG00000146070.16	6	3.27735e-18	5.89924e-17	18	1.15809e-15	Yes	Yes
Brain-Cerebellum	205	ADGRF5	ENSG00000069122.18	6	0.00620056	0.117811	19	0.121079	No	No
Brain-Cerebellum	205	TNFRSF21	ENSG00000146072.6	6	1.5367e-05	0.000276606	18	0.000911293	Yes	Yes
Brain-Cerebellum	205	RP11-385F7.1	ENSG00000270761.1	6	4.91783e-18	8.8521e-17	18	1.71353e-15	Yes	Yes
Brain-Cerebellum	205	CD2AP	ENSG00000198087.7	6	4.76074e-07	9.52148e-06	20	4.39777e-05	Yes	Yes
Brain-Cerebellum	205	ADGRF2	ENSG00000164393.8	6	1.52401e-05	0.000304801	20	0.000993302	Yes	Yes
Brain-Cerebellum	205	ADGRF4	ENSG00000153294.11	6	3.1598e-13	6.31959e-12	20	7.09029e-11	Yes	Yes
Brain-Cerebellum	205	PTCHD4	ENSG00000244694.7	6	0.000107251	0.00235952	22	0.00543586	Yes	Yes
Brain-Cerebellum	205	MUT	ENSG00000146085.7	6	1.70069e-11	3.23131e-10	19	2.94573e-09	Yes	Yes
Brain-Cerebellum	205	CENPQ	ENSG00000031691.6	6	2.01459e-07	3.82773e-06	19	1.90657e-05	Yes	Yes
Brain-Cerebellum	205	C6orf141	ENSG00000197261.11	6	6.54822e-29	1.17868e-27	18	6.23594e-26	Yes	Yes
Brain-Cerebellum	205	CRISP2	ENSG00000124490.13	6	0.00168772	0.0303789	18	0.03758	Yes	No
Brain-Cerebellum	205	CRISP3	ENSG00000096006.11	6	0.00446582	0.0803848	18	0.0851419	No	No
Brain-Cerebellum	205	TFAP2B	ENSG00000008196.12	6	0.000104844	0.00199204	19	0.00475061	Yes	Yes
Brain-Cerebellum	205	MCM3	ENSG00000112118.18	6	0.00112837	0.0225673	20	0.029792	Yes	No
Brain-Cerebellum	205	PAQR8	ENSG00000170915.8	6	1.80094e-10	3.60187e-09	20	2.86262e-08	Yes	Yes
Brain-Cerebellum	205	EFHC1	ENSG00000096093.15	6	0.00021364	0.00448644	21	0.0089131	Yes	Yes
Brain-Cerebellum	205	TRAM2	ENSG00000065308.4	6	0.00019763	0.00415024	21	0.00838648	Yes	Yes
Brain-Cerebellum	205	TRAM2-AS1	ENSG00000225791.6	6	1.44187e-06	2.88373e-05	20	0.000120905	Yes	Yes
Brain-Cerebellum	205	TMEM14A	ENSG00000096092.5	6	0.00437382	0.0918502	21	0.0960341	No	No
Brain-Cerebellum	205	GSTA1	ENSG00000243955.5	6	0.000730299	0.0153363	21	0.0221949	Yes	No
Brain-Cerebellum	205	GSTA4	ENSG00000170899.10	6	0.000295644	0.00591288	20	0.0109716	Yes	No
Brain-Cerebellum	205	ICK	ENSG00000112144.15	6	0.0016299	0.034228	21	0.0413269	Yes	No
Brain-Cerebellum	205	FBXO9	ENSG00000112146.16	6	0.00266713	0.0533425	20	0.0596105	No	No
Brain-Cerebellum	205	ELOVL5	ENSG00000012660.13	6	7.76791e-06	0.000155358	20	0.000549034	Yes	Yes
Brain-Cerebellum	205	GCLC	ENSG00000001084.10	6	9.09815e-05	0.00181963	20	0.00440944	Yes	Yes
Brain-Cerebellum	205	KLHL31	ENSG00000124743.5	6	0.00165526	0.0331053	20	0.0402392	Yes	No
Brain-Cerebellum	205	LRRC1	ENSG00000137269.14	6	0.000951991	0.0199918	21	0.0271162	Yes	No
Brain-Cerebellum	205	MLIP	ENSG00000146147.14	6	1.96846e-31	4.52745e-30	23	3.14153e-28	Yes	Yes
Brain-Cerebellum	205	HCRTR2	ENSG00000137252.9	6	0.000262386	0.00655966	25	0.0118568	Yes	No
Brain-Cerebellum	205	HMGCLL1	ENSG00000146151.12	6	4.10969e-05	0.00102742	25	0.00277689	Yes	Yes
Brain-Cerebellum	205	BMP5	ENSG00000112175.7	6	0.00142665	0.032813	23	0.0399663	Yes	No
Brain-Cerebellum	205	COL21A1	ENSG00000124749.16	6	1.8519e-28	4.25937e-27	23	2.1053e-25	Yes	Yes
Brain-Cerebellum	205	DST	ENSG00000151914.19	6	0.0147498	0.309746	21	0.310193	No	No
Brain-Cerebellum	205	BEND6	ENSG00000151917.17	6	5.13325e-15	8.2132e-14	16	1.1549e-12	Yes	Yes
Brain-Cerebellum	205	KIAA1586	ENSG00000168116.13	6	5.07801e-11	7.61701e-10	15	6.63217e-09	Yes	Yes
Brain-Cerebellum	205	ZNF451	ENSG00000112200.16	6	0.000279861	0.00447778	16	0.00889981	Yes	Yes
Brain-Cerebellum	205	BAG2	ENSG00000112208.11	6	0.00110039	0.0165059	15	0.0234697	Yes	No
Brain-Cerebellum	205	RAB23	ENSG00000112210.11	6	0.0105447	0.158171	15	0.160132	No	No
Brain-Cerebellum	205	PRIM2	ENSG00000146143.17	6	0.00293628	0.0469805	16	0.0535558	No	No
Brain-Cerebellum	205	XXbac-BPGBPG55C20.1	ENSG00000272541.1	6	1.17083e-23	1.405e-22	12	4.45477e-21	Yes	Yes
Brain-Cerebellum	205	XXbac-BPGBPG55C20.3	ENSG00000271761.1	6	0.00125117	0.0137629	11	0.020451	Yes	No
Brain-Cerebellum	205	XXbac-BPGBPG55C20.2	ENSG00000272316.1	6	3.1423e-10	3.45653e-09	11	2.75804e-08	Yes	Yes
Brain-Cerebellum	205	KHDRBS2	ENSG00000112232.8	6	0.000983	0.025558	26	0.0328254	Yes	No
Brain-Cerebellum	205	FKBP1C	ENSG00000198225.5	6	0.00232102	0.0371364	16	0.0441877	Yes	No
Brain-Cerebellum	205	PTP4A1	ENSG00000112245.10	6	0.000640282	0.0108848	17	0.0171609	Yes	No
Brain-Cerebellum	205	PHF3	ENSG00000118482.11	6	0.00395112	0.0711202	18	0.0764739	No	No
Brain-Cerebellum	205	EYS	ENSG00000188107.14	6	0.000388406	0.016313	42	0.0232578	Yes	No
Brain-Cerebellum	205	RP11-542F9.1	ENSG00000223504.1	6	1.28038e-13	3.20094e-12	25	3.72089e-11	Yes	Yes
Brain-Cerebellum	205	ADGRB3	ENSG00000135298.13	6	0.000358125	0.0111019	31	0.017408	Yes	No
Brain-Cerebellum	205	LMBRD1	ENSG00000168216.10	6	4.61999e-11	9.70198e-10	21	8.32303e-09	Yes	Yes
Brain-Cerebellum	205	COL19A1	ENSG00000082293.12	6	2.13945e-05	0.000492074	23	0.00149907	Yes	Yes
Brain-Cerebellum	205	COL9A1	ENSG00000112280.15	6	5.02574e-05	0.00100515	20	0.00272521	Yes	Yes
Brain-Cerebellum	205	FAM135A	ENSG00000082269.16	6	8.54047e-06	0.00018789	22	0.000648752	Yes	Yes
Brain-Cerebellum	205	SDHAF4	ENSG00000154079.5	6	0.00218384	0.041493	19	0.0483193	Yes	No
Brain-Cerebellum	205	RP11-134K13.4	ENSG00000271967.1	6	9.42147e-15	1.79008e-13	19	2.41547e-12	Yes	Yes
Brain-Cerebellum	205	SMAP1	ENSG00000112305.14	6	0.00256419	0.0564122	22	0.0625066	No	No
Brain-Cerebellum	205	B3GAT2	ENSG00000112309.10	6	0.00087595	0.017519	20	0.0245446	Yes	No
Brain-Cerebellum	205	OGFRL1	ENSG00000119900.7	6	1.93626e-26	3.6789e-25	19	1.49148e-23	Yes	Yes
Brain-Cerebellum	205	LINC00472	ENSG00000233237.6	6	4.55008e-05	0.000864514	19	0.00240356	Yes	Yes
Brain-Cerebellum	205	RIMS1	ENSG00000079841.18	6	7.58273e-08	1.74403e-06	23	9.24053e-06	Yes	Yes
Brain-Cerebellum	205	KCNQ5	ENSG00000185760.15	6	0.000679307	0.0169827	25	0.0239812	Yes	No
Brain-Cerebellum	205	KHDC1L	ENSG00000256980.4	6	7.33422e-14	1.3935e-12	19	1.70789e-11	Yes	Yes
Brain-Cerebellum	205	KHDC1	ENSG00000135314.12	6	0.004362	0.08724	20	0.0916068	No	No
Brain-Cerebellum	205	KHDC3L	ENSG00000203908.3	6	1.7467e-08	3.49341e-07	20	2.06977e-06	Yes	Yes
Brain-Cerebellum	205	DDX43	ENSG00000080007.7	6	4.93476e-06	0.00010363	21	0.000383191	Yes	Yes
Brain-Cerebellum	205	MB21D1	ENSG00000164430.15	6	0.00586385	0.123141	21	0.126183	No	No
Brain-Cerebellum	205	MTO1	ENSG00000135297.15	6	0.0073192	0.153703	21	0.155811	No	No
Brain-Cerebellum	205	EEF1A1	ENSG00000156508.17	6	0.0105552	0.211104	20	0.212103	No	No
Brain-Cerebellum	205	SLC17A5	ENSG00000119899.12	6	0.000970036	0.0194007	20	0.0264877	Yes	No
Brain-Cerebellum	205	CD109	ENSG00000156535.13	6	0.00408607	0.0858074	21	0.0902812	No	No
Brain-Cerebellum	205	COL12A1	ENSG00000111799.20	6	0.00192642	0.0308227	16	0.0380013	Yes	No
Brain-Cerebellum	205	COX7A2	ENSG00000112695.11	6	0.000414497	0.00580296	14	0.0108253	Yes	No
Brain-Cerebellum	205	TMEM30A	ENSG00000112697.15	6	0.0016901	0.0253516	15	0.0326388	Yes	No
Brain-Cerebellum	205	RP1-234P15.4	ENSG00000225793.2	6	0.000359054	0.00502676	14	0.00970544	Yes	Yes
Brain-Cerebellum	205	FILIP1	ENSG00000118407.14	6	2.77443e-10	4.43909e-09	16	3.47896e-08	Yes	Yes
Brain-Cerebellum	205	SENP6	ENSG00000112701.17	6	0.000280761	0.00477294	17	0.00933349	Yes	Yes
Brain-Cerebellum	205	MYO6	ENSG00000196586.13	6	1.48851e-07	2.53047e-06	17	1.30212e-05	Yes	Yes
Brain-Cerebellum	205	IMPG1	ENSG00000112706.11	6	0.000107928	0.00194271	18	0.00465388	Yes	Yes
Brain-Cerebellum	205	HTR1B	ENSG00000135312.6	6	0.000816409	0.017961	22	0.0250027	Yes	No
Brain-Cerebellum	205	MEI4	ENSG00000269964.2	6	0.000327109	0.00817773	25	0.0139846	Yes	No
Brain-Cerebellum	205	IRAK1BP1	ENSG00000146243.13	6	4.7776e-17	1.0033e-15	21	1.74043e-14	Yes	Yes
Brain-Cerebellum	205	PHIP	ENSG00000146247.13	6	1.90669e-05	0.000419472	22	0.00130163	Yes	Yes
Brain-Cerebellum	205	HMGN3	ENSG00000118418.14	6	0.00189876	0.0379752	20	0.0449504	Yes	No
Brain-Cerebellum	205	RP1-232L24.3	ENSG00000231533.1	6	0.000244056	0.00512517	21	0.00985223	Yes	Yes
Brain-Cerebellum	205	LCA5	ENSG00000135338.13	6	8.73008e-05	0.00192062	22	0.00461076	Yes	Yes
Brain-Cerebellum	205	RP11-177G23.2	ENSG00000272137.1	6	0.00039675	0.00833174	21	0.0141722	Yes	No
Brain-Cerebellum	205	SH3BGRL2	ENSG00000198478.7	6	3.36017e-07	7.39237e-06	22	3.49491e-05	Yes	Yes
Brain-Cerebellum	205	LINC01621	ENSG00000235357.1	6	2.49291e-05	0.000498581	20	0.0015171	Yes	Yes
Brain-Cerebellum	205	ELOVL4	ENSG00000118402.5	6	0.00102639	0.0225806	22	0.0297996	Yes	No
Brain-Cerebellum	205	TTK	ENSG00000112742.9	6	0.00039263	0.00942312	24	0.0154787	Yes	No
Brain-Cerebellum	205	BCKDHB	ENSG00000083123.14	6	0.00272499	0.0735748	27	0.0787426	No	No
Brain-Cerebellum	205	RP11-250B2.6	ENSG00000272129.1	6	0.000255202	0.00638006	25	0.011613	Yes	No
Brain-Cerebellum	205	RP11-250B2.3	ENSG00000233967.6	6	6.15767e-07	1.53942e-05	25	6.83549e-05	Yes	Yes
Brain-Cerebellum	205	RP11-250B2.5	ENSG00000260645.1	6	6.36898e-08	1.59224e-06	25	8.48115e-06	Yes	Yes
Brain-Cerebellum	205	FAM46A	ENSG00000112773.15	6	4.89909e-17	1.22477e-15	25	2.08454e-14	Yes	Yes
Brain-Cerebellum	205	IBTK	ENSG00000005700.14	6	7.02804e-06	0.000119477	17	0.000434397	Yes	Yes
Brain-Cerebellum	205	TPBG	ENSG00000146242.8	6	9.26356e-05	0.00148217	16	0.00373357	Yes	Yes
Brain-Cerebellum	205	UBE3D	ENSG00000118420.16	6	0.0185888	0.29742	16	0.297883	No	No
Brain-Cerebellum	205	DOPEY1	ENSG00000083097.14	6	0.00399149	0.0598724	15	0.0658552	No	No
Brain-Cerebellum	205	PGM3	ENSG00000013375.15	6	0.000399939	0.00559914	14	0.0105531	Yes	No
Brain-Cerebellum	205	RWDD2A	ENSG00000013392.7	6	4.76189e-07	6.66664e-06	14	3.18266e-05	Yes	Yes
Brain-Cerebellum	205	ME1	ENSG00000065833.8	6	9.56165e-08	1.43425e-06	15	7.69868e-06	Yes	Yes
Brain-Cerebellum	205	PRSS35	ENSG00000146250.6	6	0.00801653	0.112231	14	0.115655	No	No
Brain-Cerebellum	205	SNAP91	ENSG00000065609.14	6	0.00139798	0.0223677	16	0.0296042	Yes	No
Brain-Cerebellum	205	RIPPLY2	ENSG00000203877.8	6	0.00964827	0.135076	14	0.137647	No	No
Brain-Cerebellum	205	CYB5R4	ENSG00000065615.13	6	5.47924e-05	0.000821887	15	0.00230529	Yes	Yes
Brain-Cerebellum	205	MRAP2	ENSG00000135324.5	6	0.000618582	0.00989731	16	0.0160392	Yes	No
Brain-Cerebellum	205	CEP162	ENSG00000135315.11	6	0.00185898	0.0334616	18	0.0405809	Yes	No
Brain-Cerebellum	205	TBX18	ENSG00000112837.16	6	0.00657543	0.124933	19	0.127898	No	No
Brain-Cerebellum	205	NT5E	ENSG00000135318.11	6	3.06617e-10	7.05219e-09	23	5.3615e-08	Yes	Yes
Brain-Cerebellum	205	SNX14	ENSG00000135317.12	6	0.000561928	0.0129243	23	0.0195005	Yes	No
Brain-Cerebellum	205	SYNCRIP	ENSG00000135316.17	6	0.00101524	0.0233504	23	0.030553	Yes	No
Brain-Cerebellum	205	HTR1E	ENSG00000168830.7	6	0.000620556	0.0130317	21	0.0196148	Yes	No
Brain-Cerebellum	205	CGA	ENSG00000135346.8	6	0.00235529	0.0471058	20	0.0536784	No	No
Brain-Cerebellum	205	ZNF292	ENSG00000188994.12	6	1.86909e-07	4.112e-06	22	2.03469e-05	Yes	Yes
Brain-Cerebellum	205	GJB7	ENSG00000164411.11	6	0.00143689	0.0287378	20	0.0359741	Yes	No
Brain-Cerebellum	205	SMIM8	ENSG00000111850.10	6	1.40272e-10	2.80545e-09	20	2.26964e-08	Yes	Yes
Brain-Cerebellum	205	C6orf163	ENSG00000203872.6	6	7.89828e-07	1.57966e-05	20	7.00727e-05	Yes	Yes
Brain-Cerebellum	205	CFAP206	ENSG00000272514.5	6	4.88536e-05	0.000977071	20	0.00265953	Yes	Yes
Brain-Cerebellum	205	SLC35A1	ENSG00000164414.17	6	6.90716e-05	0.00138143	20	0.00352709	Yes	Yes
Brain-Cerebellum	205	RARS2	ENSG00000146282.17	6	0.000225117	0.00450233	20	0.00893621	Yes	Yes
Brain-Cerebellum	205	ORC3	ENSG00000135336.14	6	0.000837516	0.0159128	19	0.0228252	Yes	No
Brain-Cerebellum	205	AKIRIN2	ENSG00000135334.8	6	0.00243977	0.0439158	18	0.0506123	No	No
Brain-Cerebellum	205	CNR1	ENSG00000118432.12	6	0.000125361	0.0022565	18	0.00524743	Yes	Yes
Brain-Cerebellum	205	RNGTT	ENSG00000111880.15	6	0.000287373	0.00574746	20	0.0107596	Yes	No
Brain-Cerebellum	205	PNRC1	ENSG00000146278.10	6	7.27931e-05	0.00123748	17	0.00323369	Yes	Yes
Brain-Cerebellum	205	SRSF12	ENSG00000154548.8	6	0.000345462	0.00587285	17	0.010914	Yes	No
Brain-Cerebellum	205	PM20D2	ENSG00000146281.5	6	8.45934e-06	0.000143809	17	0.000512434	Yes	Yes
Brain-Cerebellum	205	GABRR1	ENSG00000146276.11	6	0.00619565	0.105326	17	0.108956	No	No
Brain-Cerebellum	205	GABRR2	ENSG00000111886.10	6	5.56871e-07	9.4668e-06	17	4.37588e-05	Yes	Yes
Brain-Cerebellum	205	UBE2J1	ENSG00000198833.6	6	1.61518e-07	2.74581e-06	17	1.40411e-05	Yes	Yes
Brain-Cerebellum	205	RRAGD	ENSG00000025039.14	6	3.51597e-06	5.97715e-05	17	0.000233204	Yes	Yes
Brain-Cerebellum	205	ANKRD6	ENSG00000135299.16	6	0.000201182	0.00362128	18	0.00756326	Yes	Yes
Brain-Cerebellum	205	LYRM2	ENSG00000083099.10	6	0.000112851	0.00191846	17	0.00460681	Yes	Yes
Brain-Cerebellum	205	MDN1	ENSG00000112159.11	6	0.00012728	0.00229104	18	0.00530859	Yes	Yes
Brain-Cerebellum	205	CASP8AP2	ENSG00000118412.12	6	1.72597e-05	0.000293414	17	0.000960008	Yes	Yes
Brain-Cerebellum	205	BACH2	ENSG00000112182.14	6	5.94508e-05	0.00118902	20	0.00312834	Yes	Yes
Brain-Cerebellum	205	RP1-45N11.1	ENSG00000260271.1	6	0.00274793	0.0467148	17	0.0532993	No	No
Brain-Cerebellum	205	MAP3K7	ENSG00000135341.17	6	0.000497071	0.0084502	17	0.0143119	Yes	No
Brain-Cerebellum	205	EPHA7	ENSG00000135333.13	6	0.00114798	0.0241076	21	0.0313595	Yes	No
Brain-Cerebellum	205	MANEA	ENSG00000172469.15	6	3.30327e-09	5.28523e-08	16	3.58058e-07	Yes	Yes
Brain-Cerebellum	205	FUT9	ENSG00000172461.10	6	2.57556e-09	5.15113e-08	20	3.49893e-07	Yes	Yes
Brain-Cerebellum	205	UFL1	ENSG00000014123.9	6	1.07522e-05	0.000193539	18	0.000665836	Yes	Yes
Brain-Cerebellum	205	FHL5	ENSG00000112214.10	6	1.81071e-05	0.000325927	18	0.00105165	Yes	Yes
Brain-Cerebellum	205	GPR63	ENSG00000112218.8	6	4.27415e-05	0.000769346	18	0.00217859	Yes	Yes
Brain-Cerebellum	205	NDUFAF4	ENSG00000123545.5	6	5.06384e-09	8.60853e-08	17	5.64751e-07	Yes	Yes
Brain-Cerebellum	205	KLHL32	ENSG00000186231.16	6	8.84827e-05	0.00159269	18	0.00396293	Yes	Yes
Brain-Cerebellum	205	MMS22L	ENSG00000146263.11	6	0.000923865	0.0147818	16	0.0215775	Yes	No
Brain-Cerebellum	205	RP1-273N12.4	ENSG00000283010.1	6	0.0015995	0.0271915	17	0.0344326	Yes	No
Brain-Cerebellum	205	POU3F2	ENSG00000184486.9	6	3.18665e-08	5.41731e-07	17	3.11645e-06	Yes	Yes
Brain-Cerebellum	205	FBXL4	ENSG00000112234.8	6	0.00107495	0.019349	18	0.0264431	Yes	No
Brain-Cerebellum	205	FAXC	ENSG00000146267.11	6	7.67641e-05	0.00138175	18	0.00352711	Yes	Yes
Brain-Cerebellum	205	COQ3	ENSG00000132423.11	6	0.000352596	0.00634673	18	0.0115667	Yes	No
Brain-Cerebellum	205	PNISR	ENSG00000132424.14	6	0.00110407	0.0198733	18	0.0269899	Yes	No
Brain-Cerebellum	205	USP45	ENSG00000123552.17	6	2.0796e-05	0.000395124	19	0.0012393	Yes	Yes
Brain-Cerebellum	205	TSTD3	ENSG00000228439.5	6	0.000431705	0.0077707	18	0.0134942	Yes	No
Brain-Cerebellum	205	CCNC	ENSG00000112237.12	6	0.00809387	0.14569	18	0.147953	No	No
Brain-Cerebellum	205	ASCC3	ENSG00000112249.13	6	2.43447e-05	0.000486894	20	0.00148466	Yes	Yes
Brain-Cerebellum	205	GRIK2	ENSG00000164418.19	6	0.000952119	0.0190424	20	0.026119	Yes	No
Brain-Cerebellum	205	HACE1	ENSG00000085382.11	6	2.11981e-17	3.81565e-16	18	6.87694e-15	Yes	Yes
Brain-Cerebellum	205	BVES	ENSG00000112276.13	6	0.000465941	0.007921	17	0.013678	Yes	No
Brain-Cerebellum	205	POPDC3	ENSG00000132429.9	6	8.85687e-05	0.00150567	17	0.00378218	Yes	Yes
Brain-Cerebellum	205	RP3-355L5.5	ENSG00000272102.1	6	0.0016812	0.0268991	16	0.0341439	Yes	No
Brain-Cerebellum	205	PREP	ENSG00000085377.13	6	0.000791793	0.0142523	18	0.0209932	Yes	No
Brain-Cerebellum	205	ATG5	ENSG00000057663.14	6	0.000170474	0.00375043	22	0.00777004	Yes	Yes
Brain-Cerebellum	205	PRDM1	ENSG00000057657.15	6	2.00198e-07	4.00396e-06	20	1.98831e-05	Yes	Yes
Brain-Cerebellum	205	AIM1	ENSG00000112297.14	6	0.00014365	0.00301665	21	0.00656416	Yes	Yes
Brain-Cerebellum	205	RTN4IP1	ENSG00000130347.12	6	0.000224609	0.00449219	20	0.00891863	Yes	Yes
Brain-Cerebellum	205	QRSL1	ENSG00000130348.11	6	1.75759e-32	3.51519e-31	20	2.75728e-29	Yes	Yes
Brain-Cerebellum	205	RP1-60O19.2	ENSG00000229654.1	6	4.11165e-15	8.2233e-14	20	1.15542e-12	Yes	Yes
Brain-Cerebellum	205	CD24	ENSG00000272398.5	6	0.00186351	0.0354067	19	0.0425225	Yes	No
Brain-Cerebellum	205	C6orf203	ENSG00000130349.9	6	0.000160711	0.00305351	19	0.00662599	Yes	Yes
Brain-Cerebellum	205	BEND3	ENSG00000178409.13	6	0.000432664	0.00865328	20	0.0145561	Yes	No
Brain-Cerebellum	205	PDSS2	ENSG00000164494.11	6	5.53551e-05	0.0011071	20	0.00294938	Yes	Yes
Brain-Cerebellum	205	SOBP	ENSG00000112320.11	6	0.00102463	0.0174188	17	0.0244516	Yes	No
Brain-Cerebellum	205	SEC63	ENSG00000025796.13	6	0.0155408	0.233113	15	0.233943	No	No
Brain-Cerebellum	205	RP1-111B22.3	ENSG00000271734.1	6	0.000191442	0.00268019	14	0.00599546	Yes	Yes
Brain-Cerebellum	205	OSTM1	ENSG00000081087.14	6	5.36582e-07	7.51215e-06	14	3.54875e-05	Yes	Yes
Brain-Cerebellum	205	NR2E1	ENSG00000112333.11	6	0.000850852	0.0110611	13	0.01736	Yes	No
Brain-Cerebellum	205	SNX3	ENSG00000112335.14	6	0.00180988	0.0235284	13	0.0307436	Yes	No
Brain-Cerebellum	205	LACE1	ENSG00000135537.16	6	1.37168e-09	2.05753e-08	15	1.4777e-07	Yes	Yes
Brain-Cerebellum	205	FOXO3	ENSG00000118689.14	6	0.00022138	0.00354207	16	0.00745045	Yes	Yes
Brain-Cerebellum	205	LINC00222	ENSG00000203801.8	6	0.00274583	0.0411875	15	0.0480387	Yes	No
Brain-Cerebellum	205	ARMC2	ENSG00000118690.12	6	4.16668e-22	6.25002e-21	15	1.74546e-19	Yes	Yes
Brain-Cerebellum	205	SESN1	ENSG00000080546.13	6	0.00141917	0.0212876	15	0.0284649	Yes	No
Brain-Cerebellum	205	CEP57L1	ENSG00000183137.14	6	0.00360113	0.0540169	15	0.0602336	No	No
Brain-Cerebellum	205	CD164	ENSG00000135535.15	6	3.54435e-05	0.000567096	16	0.00169107	Yes	Yes
Brain-Cerebellum	205	PPIL6	ENSG00000185250.15	6	3.41806e-08	5.46889e-07	16	3.14159e-06	Yes	Yes
Brain-Cerebellum	205	SMPD2	ENSG00000135587.8	6	3.39509e-05	0.000543215	16	0.00162982	Yes	Yes
Brain-Cerebellum	205	MICAL1	ENSG00000135596.17	6	3.5552e-05	0.000568832	16	0.00169485	Yes	Yes
Brain-Cerebellum	205	ZBTB24	ENSG00000112365.4	6	0.000434606	0.00738831	17	0.0129813	Yes	No
Brain-Cerebellum	205	AK9	ENSG00000155085.15	6	1.34302e-14	2.55174e-13	19	3.39247e-12	Yes	Yes
Brain-Cerebellum	205	FIG4	ENSG00000112367.10	6	2.61018e-05	0.000469832	18	0.0014386	Yes	Yes
Brain-Cerebellum	205	RP1-249I4.2	ENSG00000232311.1	6	0.00546099	0.0928368	17	0.096987	No	No
Brain-Cerebellum	205	GPR6	ENSG00000146360.8	6	0.000789249	0.0142065	18	0.020949	Yes	No
Brain-Cerebellum	205	WASF1	ENSG00000112290.12	6	0.000981002	0.018639	19	0.0257104	Yes	No
Brain-Cerebellum	205	CDC40	ENSG00000168438.14	6	0.00390305	0.0741579	19	0.0793101	No	No
Brain-Cerebellum	205	METTL24	ENSG00000053328.8	6	2.71152e-18	5.15188e-17	19	1.01579e-15	Yes	Yes
Brain-Cerebellum	205	DDO	ENSG00000203797.9	6	4.04831e-12	6.88212e-11	17	6.80892e-10	Yes	Yes
Brain-Cerebellum	205	CDK19	ENSG00000155111.14	6	2.32752e-05	0.000442229	19	0.00136497	Yes	Yes
Brain-Cerebellum	205	AMD1	ENSG00000123505.15	6	0.00298244	0.0507015	17	0.0570764	No	No
Brain-Cerebellum	205	GTF3C6	ENSG00000155115.6	6	0.000938971	0.0159625	17	0.0228846	Yes	No
Brain-Cerebellum	205	RPF2	ENSG00000197498.12	6	1.204e-05	0.00020468	17	0.000700025	Yes	Yes
Brain-Cerebellum	205	SLC16A10	ENSG00000112394.16	6	0.00277712	0.0499882	18	0.0564107	No	No
Brain-Cerebellum	205	MFSD4B	ENSG00000173214.5	6	5.10171e-08	8.6729e-07	17	4.81971e-06	Yes	Yes
Brain-Cerebellum	205	RP5-1112D6.7	ENSG00000271789.1	6	0.000444729	0.0075604	17	0.0132232	Yes	No
Brain-Cerebellum	205	REV3L	ENSG00000009413.15	6	1.60693e-07	2.89247e-06	18	1.47244e-05	Yes	Yes
Brain-Cerebellum	205	TRAF3IP2	ENSG00000056972.18	6	8.96822e-06	0.000143491	16	0.000511809	Yes	Yes
Brain-Cerebellum	205	FYN	ENSG00000010810.17	6	0.000116663	0.00198328	17	0.00473458	Yes	Yes
Brain-Cerebellum	205	WISP3	ENSG00000112761.20	6	0.0017108	0.0239512	14	0.0311854	Yes	No
Brain-Cerebellum	205	TUBE1	ENSG00000074935.13	6	0.016166	0.226324	14	0.227205	No	No
Brain-Cerebellum	205	FAM229B	ENSG00000203778.7	6	8.2574e-17	1.15604e-15	14	1.97875e-14	Yes	Yes
Brain-Cerebellum	205	LAMA4	ENSG00000112769.18	6	0.000343088	0.0054894	16	0.0103864	Yes	No
Brain-Cerebellum	205	MARCKS	ENSG00000277443.2	6	8.44992e-05	0.00143649	17	0.00364152	Yes	Yes
Brain-Cerebellum	205	LINC01268	ENSG00000227502.2	6	0.000160188	0.00256301	16	0.00579005	Yes	Yes
Brain-Cerebellum	205	HDAC2	ENSG00000196591.11	6	6.48721e-06	0.00011677	18	0.000425756	Yes	Yes
Brain-Cerebellum	205	HS3ST5	ENSG00000249853.7	6	0.000394011	0.00788023	20	0.0136332	Yes	No
Brain-Cerebellum	205	FRK	ENSG00000111816.7	6	0.00350242	0.0630436	18	0.0688128	No	No
Brain-Cerebellum	205	NT5DC1	ENSG00000178425.13	6	3.23619e-08	5.82515e-07	18	3.32884e-06	Yes	Yes
Brain-Cerebellum	205	COL10A1	ENSG00000123500.9	6	0.00549618	0.0934351	17	0.0975588	No	No
Brain-Cerebellum	205	TSPYL4	ENSG00000187189.10	6	0.0016552	0.0281383	17	0.0353639	Yes	No
Brain-Cerebellum	205	DSE	ENSG00000111817.16	6	0.000133968	0.00254538	19	0.00576032	Yes	Yes
Brain-Cerebellum	205	RP3-486I3.7	ENSG00000237021.2	6	3.47176e-06	5.902e-05	17	0.000230622	Yes	Yes
Brain-Cerebellum	205	TSPYL1	ENSG00000189241.6	6	4.97105e-05	0.000845078	17	0.00236141	Yes	Yes
Brain-Cerebellum	205	RP1-93H18.1	ENSG00000240050.5	6	2.2736e-05	0.000386512	17	0.00121758	Yes	Yes
Brain-Cerebellum	205	FAM26F	ENSG00000188820.12	6	1.11799e-05	0.000190057	17	0.000655482	Yes	Yes
Brain-Cerebellum	205	FAM26E	ENSG00000178033.5	6	0.00117344	0.0199485	17	0.0270696	Yes	No
Brain-Cerebellum	205	RWDD1	ENSG00000111832.12	6	0.000112883	0.00191901	17	0.00460752	Yes	Yes
Brain-Cerebellum	205	RSPH4A	ENSG00000111834.12	6	0.000356629	0.0060627	17	0.0111723	Yes	No
Brain-Cerebellum	205	ZUFSP	ENSG00000153975.9	6	0.000110675	0.00188148	17	0.00453368	Yes	Yes
Brain-Cerebellum	205	KPNA5	ENSG00000196911.10	6	1.42625e-06	2.42463e-05	17	0.00010324	Yes	Yes
Brain-Cerebellum	205	FAM162B	ENSG00000183807.7	6	0.00243091	0.0413255	17	0.0481719	Yes	No
Brain-Cerebellum	205	VGLL2	ENSG00000170162.13	6	2.37146e-06	4.03148e-05	17	0.000163737	Yes	Yes
Brain-Cerebellum	205	DCBLD1	ENSG00000164465.18	6	0.00141847	0.0255324	18	0.0328055	Yes	No
Brain-Cerebellum	205	GOPC	ENSG00000047932.13	6	0.00112403	0.0191085	17	0.0261823	Yes	No
Brain-Cerebellum	205	NUS1	ENSG00000153989.7	6	0.000783129	0.0133132	17	0.0199405	Yes	No
Brain-Cerebellum	205	SLC35F1	ENSG00000196376.10	6	1.32692e-06	2.78653e-05	21	0.000117266	Yes	Yes
Brain-Cerebellum	205	CEP85L	ENSG00000111860.13	6	2.65983e-07	4.7877e-06	18	2.34459e-05	Yes	Yes
Brain-Cerebellum	205	PLN	ENSG00000198523.5	6	0.00399133	0.0638612	16	0.0695809	No	No
Brain-Cerebellum	205	MCM9	ENSG00000111877.17	6	1.19961e-08	2.15929e-07	18	1.32184e-06	Yes	Yes
Brain-Cerebellum	205	ASF1A	ENSG00000111875.7	6	0.000530779	0.00902324	17	0.0150005	Yes	No
Brain-Cerebellum	205	FAM184A	ENSG00000111879.18	6	0.00475909	0.0904226	19	0.0946732	No	No
Brain-Cerebellum	205	MAN1A1	ENSG00000111885.6	6	4.87538e-05	0.000926323	19	0.00254327	Yes	Yes
Brain-Cerebellum	205	TBC1D32	ENSG00000146350.13	6	0.000182192	0.00364383	20	0.00759982	Yes	Yes
Brain-Cerebellum	205	GJA1	ENSG00000152661.7	6	0.0016349	0.0294282	18	0.0366451	Yes	No
Brain-Cerebellum	205	HSF2	ENSG00000025156.12	6	5.26691e-07	9.48044e-06	18	4.38106e-05	Yes	Yes
Brain-Cerebellum	205	SERINC1	ENSG00000111897.6	6	3.26875e-05	0.000621063	19	0.00182515	Yes	Yes
Brain-Cerebellum	205	PKIB	ENSG00000135549.14	6	0.0044571	0.0891421	20	0.093447	No	No
Brain-Cerebellum	205	FABP7	ENSG00000164434.11	6	7.16816e-05	0.00129027	18	0.00334266	Yes	Yes
Brain-Cerebellum	205	SMPDL3A	ENSG00000172594.12	6	3.0626e-11	5.51267e-10	18	4.88238e-09	Yes	Yes
Brain-Cerebellum	205	CLVS2	ENSG00000146352.12	6	3.03051e-05	0.000575796	19	0.00171362	Yes	Yes
Brain-Cerebellum	205	TRDN	ENSG00000186439.12	6	1.11427e-07	2.45138e-06	22	1.26431e-05	Yes	Yes
Brain-Cerebellum	205	NKAIN2	ENSG00000188580.14	6	6.53829e-10	1.63457e-08	25	1.18622e-07	Yes	Yes
Brain-Cerebellum	205	RNF217	ENSG00000146373.16	6	0.00240204	0.0384326	16	0.0453831	Yes	No
Brain-Cerebellum	205	TPD52L1	ENSG00000111907.20	6	5.24358e-05	0.000786536	15	0.00222029	Yes	Yes
Brain-Cerebellum	205	HDDC2	ENSG00000111906.17	6	6.29014e-06	9.43521e-05	15	0.000352351	Yes	Yes
Brain-Cerebellum	205	HEY2	ENSG00000135547.8	6	0.00635313	0.0698845	11	0.0753383	No	No
Brain-Cerebellum	205	NCOA7	ENSG00000111912.19	6	0.00084062	0.0100874	12	0.0162547	Yes	No
Brain-Cerebellum	205	HINT3	ENSG00000111911.6	6	0.000736151	0.00809766	11	0.0138953	Yes	No
Brain-Cerebellum	205	TRMT11	ENSG00000066651.18	6	2.11744e-09	2.32918e-08	11	1.65632e-07	Yes	Yes
Brain-Cerebellum	205	RP11-527F13.1	ENSG00000231842.1	6	0.00147547	0.0162301	11	0.0231736	Yes	No
Brain-Cerebellum	205	CENPW	ENSG00000203760.8	6	0.00611821	0.0611821	10	0.0670791	No	No
Brain-Cerebellum	205	RSPO3	ENSG00000146374.13	6	0.00987311	0.108604	11	0.112147	No	No
Brain-Cerebellum	205	RNF146	ENSG00000118518.15	6	0.00289373	0.0318311	11	0.0389649	Yes	No
Brain-Cerebellum	205	ECHDC1	ENSG00000093144.18	6	0.00295304	0.0324834	11	0.039637	Yes	No
Brain-Cerebellum	205	KIAA0408	ENSG00000189367.14	6	0.00948943	0.104384	11	0.108061	No	No
Brain-Cerebellum	205	SOGA3	ENSG00000214338.10	6	0.0103542	0.113897	11	0.117243	No	No
Brain-Cerebellum	205	C6orf58	ENSG00000184530.8	6	0.0102832	0.123398	12	0.126432	No	No
Brain-Cerebellum	205	PTPRK	ENSG00000152894.14	6	8.70648e-05	0.0014801	17	0.00372992	Yes	Yes
Brain-Cerebellum	205	LAMA2	ENSG00000196569.11	6	0.000504925	0.0111084	22	0.0174132	Yes	No
Brain-Cerebellum	205	ARHGAP18	ENSG00000146376.10	6	0.000107544	0.00225843	21	0.00524988	Yes	Yes
Brain-Cerebellum	205	L3MBTL3	ENSG00000198945.7	6	5.071e-08	1.11562e-06	22	6.08799e-06	Yes	Yes
Brain-Cerebellum	205	SAMD3	ENSG00000164483.16	6	0.00105975	0.0233145	22	0.0305171	Yes	No
Brain-Cerebellum	205	TMEM200A	ENSG00000164484.11	6	0.000803317	0.017673	22	0.0247056	Yes	No
Brain-Cerebellum	205	EPB41L2	ENSG00000079819.18	6	3.38832e-05	0.000711548	21	0.00204411	Yes	Yes
Brain-Cerebellum	205	AKAP7	ENSG00000118507.15	6	1.54063e-07	3.08125e-06	20	1.56002e-05	Yes	Yes
Brain-Cerebellum	205	ARG1	ENSG00000118520.14	6	0.00170679	0.0307222	18	0.0379032	Yes	No
Brain-Cerebellum	205	MED23	ENSG00000112282.17	6	0.00116542	0.0209775	18	0.0281316	Yes	No
Brain-Cerebellum	205	ENPP3	ENSG00000154269.14	6	0.000728263	0.013837	19	0.0205257	Yes	No
Brain-Cerebellum	205	ENPP1	ENSG00000197594.11	6	6.83307e-08	1.29828e-06	19	7.01477e-06	Yes	Yes
Brain-Cerebellum	205	CTGF	ENSG00000118523.5	6	0.000230077	0.00414138	18	0.00837514	Yes	Yes
Brain-Cerebellum	205	MOXD1	ENSG00000079931.14	6	0.000793679	0.0150799	19	0.0218871	Yes	No
Brain-Cerebellum	205	STX7	ENSG00000079950.13	6	0.0028899	0.0520181	18	0.0583328	No	No
Brain-Cerebellum	205	VNN1	ENSG00000112299.7	6	0.000277756	0.00472185	17	0.00927249	Yes	Yes
Brain-Cerebellum	205	VNN2	ENSG00000112303.13	6	0.00128313	0.0218133	17	0.0290002	Yes	No
Brain-Cerebellum	205	SLC18B1	ENSG00000146409.10	6	0.000684857	0.0116426	17	0.0180248	Yes	No
Brain-Cerebellum	205	RPS12	ENSG00000112306.7	6	0.000234074	0.00397926	17	0.00812287	Yes	Yes
Brain-Cerebellum	205	TBPL1	ENSG00000028839.9	6	2.05293e-07	3.48998e-06	17	1.74702e-05	Yes	Yes
Brain-Cerebellum	205	SLC2A12	ENSG00000146411.5	6	8.55679e-11	1.45465e-09	17	1.22404e-08	Yes	Yes
Brain-Cerebellum	205	SGK1	ENSG00000118515.11	6	0.000714826	0.0128669	18	0.0194349	Yes	No
Brain-Cerebellum	205	LINC01010	ENSG00000236700.5	6	0.00214623	0.0343396	16	0.0414367	Yes	No
Brain-Cerebellum	205	RP11-557H15.4	ENSG00000232310.6	6	0.00115594	0.018495	16	0.0255729	Yes	No
Brain-Cerebellum	205	ALDH8A1	ENSG00000118514.13	6	2.92011e-46	4.38017e-45	15	1.38977e-42	Yes	Yes
Brain-Cerebellum	205	HBS1L	ENSG00000112339.14	6	7.14193e-05	0.00107129	15	0.00287478	Yes	Yes
Brain-Cerebellum	205	AHI1	ENSG00000135541.20	6	9.53618e-38	1.2397e-36	13	1.58621e-34	Yes	Yes
Brain-Cerebellum	205	LINC00271	ENSG00000231028.8	6	0.000229952	0.00275942	12	0.0061256	Yes	Yes
Brain-Cerebellum	205	PDE7B	ENSG00000171408.13	6	0.000575466	0.00690559	12	0.0123362	Yes	No
Brain-Cerebellum	205	MTFR2	ENSG00000146410.11	6	0.0109656	0.0986908	9	0.102657	No	No
Brain-Cerebellum	205	BCLAF1	ENSG00000029363.16	6	0.00431866	0.0431866	10	0.0499218	Yes	No
Brain-Cerebellum	205	RP3-406A7.7	ENSG00000260418.1	6	0.00153886	0.0153886	10	0.0222539	Yes	No
Brain-Cerebellum	205	MAP7	ENSG00000135525.18	6	0.000248537	0.00298244	12	0.00650698	Yes	Yes
Brain-Cerebellum	205	MAP3K5	ENSG00000197442.9	6	7.32673e-08	1.02574e-06	14	5.62303e-06	Yes	Yes
Brain-Cerebellum	205	PEX7	ENSG00000112357.12	6	0.000557166	0.00724315	13	0.0127848	Yes	No
Brain-Cerebellum	205	SLC35D3	ENSG00000182747.4	6	0.000650807	0.00846049	13	0.014325	Yes	No
Brain-Cerebellum	205	IL20RA	ENSG00000016402.13	6	0.000681681	0.00886185	13	0.0148048	Yes	No
Brain-Cerebellum	205	IFNGR1	ENSG00000027697.13	6	1.3672e-05	0.00020508	15	0.000700996	Yes	Yes
Brain-Cerebellum	205	TNFAIP3	ENSG00000118503.14	6	0.00269712	0.0485482	18	0.0550577	No	No
Brain-Cerebellum	205	PERP	ENSG00000112378.11	6	0.000174506	0.00331561	19	0.0070674	Yes	Yes
Brain-Cerebellum	205	ARFGEF3	ENSG00000112379.8	6	0.00343472	0.0721291	21	0.0774065	No	No
Brain-Cerebellum	205	PBOV1	ENSG00000254440.3	6	0.000407143	0.00773571	19	0.0134527	Yes	No
Brain-Cerebellum	205	HEBP2	ENSG00000051620.10	6	8.64235e-12	1.72847e-10	20	1.62413e-09	Yes	Yes
Brain-Cerebellum	205	NHSL1	ENSG00000135540.11	6	3.34941e-07	7.3687e-06	22	3.48555e-05	Yes	Yes
Brain-Cerebellum	205	GVQW2	ENSG00000279968.1	6	0.00032471	0.0061695	19	0.011324	Yes	No
Brain-Cerebellum	205	CCDC28A	ENSG00000024862.17	6	0.000149431	0.00283919	19	0.00625879	Yes	Yes
Brain-Cerebellum	205	ECT2L	ENSG00000203734.11	6	0.000133609	0.00267219	20	0.005982	Yes	Yes
Brain-Cerebellum	205	REPS1	ENSG00000135597.18	6	6.22083e-24	1.24417e-22	20	3.97979e-21	Yes	Yes
Brain-Cerebellum	205	ABRACL	ENSG00000146386.7	6	0.000931829	0.0177047	19	0.0247337	Yes	No
Brain-Cerebellum	205	HECA	ENSG00000112406.4	6	0.000115797	0.00208435	18	0.00492195	Yes	Yes
Brain-Cerebellum	205	TXLNB	ENSG00000164440.14	6	0.0117876	0.212176	18	0.213169	No	No
Brain-Cerebellum	205	CITED2	ENSG00000164442.9	6	0.00131171	0.0222991	17	0.0295329	Yes	No
Brain-Cerebellum	205	LINC01625	ENSG00000238099.2	6	0.000640838	0.0108942	17	0.0171713	Yes	No
Brain-Cerebellum	205	RP3-460G2.2	ENSG00000234147.1	6	4.61362e-26	5.9977e-25	13	2.38336e-23	Yes	Yes
Brain-Cerebellum	205	VTA1	ENSG00000009844.15	6	0.00858356	0.12017	14	0.123335	No	No
Brain-Cerebellum	205	ADGRG6	ENSG00000112414.14	6	0.00322985	0.0484478	15	0.0549646	No	No
Brain-Cerebellum	205	HIVEP2	ENSG00000010818.9	6	0.00119024	0.0190438	16	0.026119	Yes	No
Brain-Cerebellum	205	LINC01277	ENSG00000229017.6	6	5.90176e-05	0.000885264	15	0.00245143	Yes	Yes
Brain-Cerebellum	205	RP1-45I4.3	ENSG00000227192.1	6	0.00238568	0.0357852	15	0.0428681	Yes	No
Brain-Cerebellum	205	AIG1	ENSG00000146416.17	6	0.000885077	0.0150463	17	0.0218531	Yes	No
Brain-Cerebellum	205	ADAT2	ENSG00000189007.15	6	2.67624e-12	4.01436e-11	15	4.10329e-10	Yes	Yes
Brain-Cerebellum	205	PEX3	ENSG00000034693.14	6	0.00238041	0.0357061	15	0.0427938	Yes	No
Brain-Cerebellum	205	FUCA2	ENSG00000001036.13	6	0.00652492	0.0978738	15	0.101859	No	No
Brain-Cerebellum	205	PHACTR2	ENSG00000112419.14	6	0.000451155	0.00766963	17	0.0133702	Yes	No
Brain-Cerebellum	205	LTV1	ENSG00000135521.8	6	4.58353e-06	6.8753e-05	15	0.00026515	Yes	Yes
Brain-Cerebellum	205	PLAGL1	ENSG00000118495.18	6	0.000173531	0.0027765	16	0.00615517	Yes	Yes
Brain-Cerebellum	205	SF3B5	ENSG00000169976.6	6	0.000410605	0.00615907	15	0.0113084	Yes	No
Brain-Cerebellum	205	STX11	ENSG00000135604.9	6	0.0044023	0.0704368	16	0.0758475	No	No
Brain-Cerebellum	205	UTRN	ENSG00000152818.18	6	0.000834954	0.017534	21	0.0245618	Yes	No
Brain-Cerebellum	205	EPM2A	ENSG00000112425.14	6	0.000809738	0.0129558	16	0.0195382	Yes	No
Brain-Cerebellum	205	RP3-466P17.1	ENSG00000270638.1	6	0.00547111	0.0765955	14	0.0816243	No	No
Brain-Cerebellum	205	FBXO30	ENSG00000118496.4	6	0.0116959	0.175438	15	0.177008	No	No
Brain-Cerebellum	205	SHPRH	ENSG00000146414.15	6	0.000118541	0.00177811	15	0.00432739	Yes	Yes
Brain-Cerebellum	205	GRM1	ENSG00000152822.13	6	0.00114749	0.0172123	15	0.0242315	Yes	No
Brain-Cerebellum	205	RAB32	ENSG00000118508.4	6	0.00370938	0.0408032	11	0.0476985	Yes	No
Brain-Cerebellum	205	STXBP5	ENSG00000164506.14	6	0.000307511	0.00553519	18	0.0104588	Yes	No
Brain-Cerebellum	205	SAMD5	ENSG00000203727.3	6	1.10915e-12	2.10738e-11	19	2.22335e-10	Yes	Yes
Brain-Cerebellum	205	SASH1	ENSG00000111961.17	6	0.00232202	0.0580506	25	0.0641055	No	No
Brain-Cerebellum	205	UST	ENSG00000111962.7	6	6.10879e-08	1.5272e-06	25	8.16118e-06	Yes	Yes
Brain-Cerebellum	205	RP1-111D6.3	ENSG00000228408.6	6	3.1436e-30	6.91591e-29	22	4.22949e-27	Yes	Yes
Brain-Cerebellum	205	TAB2	ENSG00000055208.18	6	0.0013257	0.0304912	23	0.03768	Yes	No
Brain-Cerebellum	205	SUMO4	ENSG00000177688.6	6	0.000377178	0.00829792	22	0.0141296	Yes	No
Brain-Cerebellum	205	ZC3H12D	ENSG00000178199.13	6	0.00010065	0.00231495	23	0.00534886	Yes	Yes
Brain-Cerebellum	205	PPIL4	ENSG00000131013.3	6	3.03025e-07	6.96957e-06	23	3.30977e-05	Yes	Yes
Brain-Cerebellum	205	GINM1	ENSG00000055211.12	6	0.000697537	0.0160434	23	0.0229695	Yes	No
Brain-Cerebellum	205	KATNA1	ENSG00000186625.13	6	0.000842526	0.0193781	23	0.026471	Yes	No
Brain-Cerebellum	205	LATS1	ENSG00000131023.12	6	3.00929e-08	6.92137e-07	23	3.90458e-06	Yes	Yes
Brain-Cerebellum	205	NUP43	ENSG00000120253.13	6	3.03614e-11	6.98311e-10	23	6.11862e-09	Yes	Yes
Brain-Cerebellum	205	PCMT1	ENSG00000120265.16	6	8.44295e-05	0.00194188	23	0.00465313	Yes	Yes
Brain-Cerebellum	205	LRP11	ENSG00000120256.9	6	0.000681449	0.0156733	23	0.022558	Yes	No
Brain-Cerebellum	205	RAET1E	ENSG00000164520.11	6	0.000346279	0.00796442	23	0.0137336	Yes	No
Brain-Cerebellum	205	RAET1G	ENSG00000203722.7	6	2.22722e-29	4.89988e-28	22	2.72836e-26	Yes	Yes
Brain-Cerebellum	205	ULBP2	ENSG00000131015.4	6	9.52195e-13	2.19005e-11	23	2.30517e-10	Yes	Yes
Brain-Cerebellum	205	ULBP1	ENSG00000111981.4	6	6.96196e-28	1.60125e-26	23	7.42626e-25	Yes	Yes
Brain-Cerebellum	205	PPP1R14C	ENSG00000198729.4	6	0.000411274	0.00987057	24	0.0160082	Yes	No
Brain-Cerebellum	205	PLEKHG1	ENSG00000120278.15	6	0.000203407	0.00528859	26	0.0100773	Yes	No
Brain-Cerebellum	205	MTHFD1L	ENSG00000120254.15	6	7.77095e-07	2.02045e-05	26	8.74541e-05	Yes	Yes
Brain-Cerebellum	205	AKAP12	ENSG00000131016.16	6	0.000107089	0.00267722	25	0.00599103	Yes	Yes
Brain-Cerebellum	205	ZBTB2	ENSG00000181472.4	6	0.000494856	0.0113817	23	0.0177198	Yes	No
Brain-Cerebellum	205	RMND1	ENSG00000155906.16	6	0.000123406	0.00283834	23	0.00625843	Yes	Yes
Brain-Cerebellum	205	ARMT1	ENSG00000146476.10	6	0.000548209	0.0126088	23	0.019151	Yes	No
Brain-Cerebellum	205	CCDC170	ENSG00000120262.9	6	5.30999e-06	0.00012213	23	0.000443061	Yes	Yes
Brain-Cerebellum	205	ESR1	ENSG00000091831.22	6	0.00230309	0.0621834	27	0.067995	No	No
Brain-Cerebellum	205	SYNE1	ENSG00000131018.22	6	0.000131381	0.00354728	27	0.0074562	Yes	Yes
Brain-Cerebellum	205	MYCT1	ENSG00000120279.6	6	2.30738e-05	0.000507623	22	0.00153994	Yes	Yes
Brain-Cerebellum	205	VIP	ENSG00000146469.12	6	2.40765e-07	5.29682e-06	22	2.57366e-05	Yes	Yes
Brain-Cerebellum	205	FBXO5	ENSG00000112029.9	6	0.00110052	0.0264125	24	0.0336493	Yes	No
Brain-Cerebellum	205	MTRF1L	ENSG00000112031.15	6	5.98129e-55	1.43551e-53	24	1.43878e-50	Yes	Yes
Brain-Cerebellum	205	RGS17	ENSG00000091844.7	6	5.20527e-07	1.30132e-05	25	5.87221e-05	Yes	Yes
Brain-Cerebellum	205	OPRM1	ENSG00000112038.17	6	4.04376e-07	9.70502e-06	24	4.47567e-05	Yes	Yes
Brain-Cerebellum	205	IPCEF1	ENSG00000074706.13	6	0.00015956	0.00366987	23	0.00764087	Yes	Yes
Brain-Cerebellum	205	CNKSR3	ENSG00000153721.18	6	1.05967e-06	2.33128e-05	22	9.9594e-05	Yes	Yes
Brain-Cerebellum	205	SCAF8	ENSG00000213079.9	6	0.00242453	0.0484906	20	0.0550028	No	No
Brain-Cerebellum	205	TIAM2	ENSG00000146426.17	6	0.000831756	0.0182986	22	0.0253629	Yes	No
Brain-Cerebellum	205	TFB1M	ENSG00000029639.10	6	0.00117097	0.0222484	19	0.0294766	Yes	No
Brain-Cerebellum	205	CLDN20	ENSG00000171217.5	6	0.00074052	0.0140699	19	0.0208061	Yes	No
Brain-Cerebellum	205	RP11-230C9.4	ENSG00000271265.1	6	0.000384139	0.00691451	18	0.0123497	Yes	No
Brain-Cerebellum	205	ARID1B	ENSG00000049618.22	6	0.000958525	0.0220461	23	0.0292601	Yes	No
Brain-Cerebellum	205	TMEM242	ENSG00000215712.10	6	3.46002e-12	6.57404e-11	19	6.51661e-10	Yes	Yes
Brain-Cerebellum	205	RP5-933K21.3	ENSG00000271040.1	6	0.000290678	0.0052322	18	0.0100015	Yes	No
Brain-Cerebellum	205	ZDHHC14	ENSG00000175048.16	6	4.97417e-05	0.00109432	22	0.0029218	Yes	Yes
Brain-Cerebellum	205	SNX9	ENSG00000130340.15	6	0.000102761	0.0023635	23	0.00544362	Yes	Yes
Brain-Cerebellum	205	SYNJ2	ENSG00000078269.14	6	0.000104	0.002288	22	0.0053029	Yes	Yes
Brain-Cerebellum	205	SERAC1	ENSG00000122335.13	6	8.7642e-05	0.00201577	23	0.00479564	Yes	Yes
Brain-Cerebellum	205	GTF2H5	ENSG00000272047.1	6	8.21386e-06	0.000188919	23	0.000651929	Yes	Yes
Brain-Cerebellum	205	TULP4	ENSG00000130338.12	6	4.33551e-23	1.17059e-21	27	3.51391e-20	Yes	Yes
Brain-Cerebellum	205	TMEM181	ENSG00000146433.8	6	5.18986e-05	0.00134936	26	0.00346138	Yes	Yes
Brain-Cerebellum	205	DYNLT1	ENSG00000146425.10	6	0.000956543	0.0239136	25	0.0311498	Yes	No
Brain-Cerebellum	205	SYTL3	ENSG00000164674.15	6	0.000783421	0.0203689	26	0.0275181	Yes	No
Brain-Cerebellum	205	EZR	ENSG00000092820.17	6	0.00173567	0.0433918	25	0.0501044	No	No
Brain-Cerebellum	205	RSPH3	ENSG00000130363.11	6	0.00045166	0.0108398	24	0.017108	Yes	No
Brain-Cerebellum	205	TAGAP	ENSG00000164691.16	6	7.66069e-05	0.00183857	24	0.00444752	Yes	Yes
Brain-Cerebellum	205	RP11-13P5.1	ENSG00000224478.1	6	0.000105096	0.0024172	23	0.00553972	Yes	Yes
Brain-Cerebellum	205	FNDC1	ENSG00000164694.16	6	1.04272e-10	2.50252e-09	24	2.04013e-08	Yes	Yes
Brain-Cerebellum	205	RP3-393E18.2	ENSG00000237927.1	6	4.40592e-05	0.000969303	22	0.00264197	Yes	Yes
Brain-Cerebellum	205	SOD2	ENSG00000112096.16	6	0.000725439	0.0166851	23	0.023661	Yes	No
Brain-Cerebellum	205	WTAP	ENSG00000146457.14	6	0.00106232	0.023371	22	0.0305732	Yes	No
Brain-Cerebellum	205	ACAT2	ENSG00000120437.8	6	5.10516e-05	0.00112313	22	0.00298372	Yes	Yes
Brain-Cerebellum	205	TCP1	ENSG00000120438.11	6	0.00278524	0.0612753	22	0.0671486	No	No
Brain-Cerebellum	205	MRPL18	ENSG00000112110.9	6	9.21735e-05	0.00202782	22	0.00481926	Yes	Yes
Brain-Cerebellum	205	PNLDC1	ENSG00000146453.12	6	0.00220078	0.0484171	22	0.0549401	No	No
Brain-Cerebellum	205	IGF2R	ENSG00000197081.12	6	0.0011907	0.027386	23	0.0346279	Yes	No
Brain-Cerebellum	205	SLC22A1	ENSG00000175003.12	6	0.00266228	0.0585703	22	0.0646121	No	No
Brain-Cerebellum	205	SLC22A3	ENSG00000146477.5	6	0.00108165	0.0237962	22	0.0310261	Yes	No
Brain-Cerebellum	205	MAP3K4	ENSG00000085511.19	6	0.0011982	0.0275585	23	0.034807	Yes	No
Brain-Cerebellum	205	AGPAT4	ENSG00000026652.13	6	9.70168e-07	2.3284e-05	24	9.94948e-05	Yes	Yes
Brain-Cerebellum	205	PARK2	ENSG00000185345.18	6	3.23264e-05	0.0012284	38	0.00321416	Yes	Yes
Brain-Cerebellum	205	PACRG	ENSG00000112530.11	6	1.55601e-09	4.82363e-08	31	3.29758e-07	Yes	Yes
Brain-Cerebellum	205	CAHM	ENSG00000270419.1	6	0.000729619	0.0175109	24	0.024537	Yes	No
Brain-Cerebellum	205	QKI	ENSG00000112531.16	6	0.000207607	0.00539779	26	0.0102485	Yes	No
Brain-Cerebellum	205	RP5-826L7.1	ENSG00000228692.2	6	0.00405848	0.0892865	22	0.0935706	No	No
Brain-Cerebellum	205	RP11-300M24.1	ENSG00000227455.2	6	3.35928e-05	0.000873414	26	0.00242718	Yes	Yes
Brain-Cerebellum	205	C6orf118	ENSG00000112539.14	6	0.00061783	0.0160636	26	0.0229875	Yes	No
Brain-Cerebellum	205	PDE10A	ENSG00000112541.13	6	0.000240447	0.00793473	33	0.0136992	Yes	No
Brain-Cerebellum	205	LINC00473	ENSG00000223414.2	6	0.00112077	0.0302608	27	0.0374698	Yes	No
Brain-Cerebellum	205	LINC00602	ENSG00000281832.1	6	0.000315783	0.00821035	26	0.0140202	Yes	No
Brain-Cerebellum	205	RP4-655C5.9	ENSG00000280850.1	6	0.000414217	0.0103554	25	0.0165608	Yes	No
Brain-Cerebellum	205	PRR18	ENSG00000176381.5	6	8.59929e-05	0.00214982	25	0.00504553	Yes	Yes
Brain-Cerebellum	205	SFT2D1	ENSG00000198818.9	6	0.000278017	0.00722845	26	0.0127657	Yes	No
Brain-Cerebellum	205	MPC1	ENSG00000060762.18	6	0.000536588	0.0139513	26	0.0206663	Yes	No
Brain-Cerebellum	205	RPS6KA2	ENSG00000071242.11	6	0.000100007	0.00310023	31	0.00670396	Yes	Yes
Brain-Cerebellum	205	RNASET2	ENSG00000026297.15	6	6.50889e-28	1.62722e-26	25	7.52736e-25	Yes	Yes
Brain-Cerebellum	205	FGFR1OP	ENSG00000213066.11	6	0.000411121	0.0106892	26	0.0169453	Yes	No
Brain-Cerebellum	205	CCR6	ENSG00000112486.15	6	0.000145382	0.00377994	26	0.0078204	Yes	Yes
Brain-Cerebellum	205	TTLL2	ENSG00000120440.13	6	0.000400155	0.010404	26	0.0166208	Yes	No
Brain-Cerebellum	205	RP11-351J23.2	ENSG00000272549.1	6	0.00177957	0.0480483	27	0.0545972	No	No
Brain-Cerebellum	205	LINC01558	ENSG00000146521.9	6	0.000796403	0.0215029	27	0.0286954	Yes	No
Brain-Cerebellum	205	RP3-431P23.5	ENSG00000269155.2	6	0.000102732	0.00277377	27	0.00615143	Yes	Yes
Brain-Cerebellum	205	AFDN-AS1	ENSG00000198221.8	6	0.000408582	0.0110317	27	0.0173199	Yes	No
Brain-Cerebellum	205	AFDN	ENSG00000130396.20	6	1.28492e-05	0.000385475	30	0.00121473	Yes	Yes
Brain-Cerebellum	205	KIF25-AS1	ENSG00000229921.6	6	1.46822e-25	4.11101e-24	28	1.52921e-22	Yes	Yes
Brain-Cerebellum	205	KIF25	ENSG00000125337.16	6	4.1509e-25	1.20376e-23	29	4.20059e-22	Yes	Yes
Brain-Cerebellum	205	FRMD1	ENSG00000153303.16	6	0.0012896	0.0373985	29	0.0444169	Yes	No
Brain-Cerebellum	205	DACT2	ENSG00000164488.11	6	0.00116573	0.0338061	29	0.040921	Yes	No
Brain-Cerebellum	205	SMOC2	ENSG00000112562.18	6	4.83959e-08	1.45188e-06	30	7.78635e-06	Yes	Yes
Brain-Cerebellum	205	THBS2	ENSG00000186340.14	6	2.82259e-07	7.621e-06	27	3.59452e-05	Yes	Yes
Brain-Cerebellum	205	RP1-137D17.1	ENSG00000226194.5	6	5.0517e-07	1.31344e-05	26	5.91803e-05	Yes	Yes
Brain-Cerebellum	205	RP1-137D17.2	ENSG00000272848.1	6	0.00355984	0.088996	25	0.0933149	No	No
Brain-Cerebellum	205	WDR27	ENSG00000184465.15	6	2.23569e-08	6.03638e-07	27	3.44518e-06	Yes	Yes
Brain-Cerebellum	205	C6orf120	ENSG00000185127.6	6	0.000236124	0.00566699	24	0.0106409	Yes	No
Brain-Cerebellum	205	PHF10	ENSG00000130024.14	6	0.00353214	0.0847714	24	0.0893005	No	No
Brain-Cerebellum	205	TCTE3	ENSG00000184786.5	6	0.000169011	0.00405627	24	0.00824554	Yes	Yes
Brain-Cerebellum	205	ERMARD	ENSG00000130023.15	6	2.01103e-07	4.62538e-06	23	2.27251e-05	Yes	Yes
Brain-Cerebellum	205	LINC00242	ENSG00000229214.1	6	0.000320895	0.00738059	23	0.0129716	Yes	No
Brain-Cerebellum	205	LINC00574	ENSG00000231690.2	6	0.000157938	0.00363257	23	0.00758509	Yes	Yes
Brain-Cerebellum	205	RP1-182D15.2	ENSG00000236173.1	6	3.84681e-18	8.84767e-17	23	1.71353e-15	Yes	Yes
Brain-Cerebellum	205	RP11-302L19.3	ENSG00000273100.1	6	1.90927e-13	3.24576e-12	17	3.76571e-11	Yes	Yes
Brain-Cerebellum	205	DLL1	ENSG00000198719.8	6	2.59952e-07	3.89928e-06	15	1.94007e-05	Yes	Yes
Brain-Cerebellum	205	FAM120B	ENSG00000112584.13	6	4.44315e-11	6.66473e-10	15	5.85102e-09	Yes	Yes
Brain-Cerebellum	205	PSMB1	ENSG00000008018.8	6	4.49314e-07	5.84108e-06	13	2.81611e-05	Yes	Yes
Brain-Cerebellum	205	TBP	ENSG00000112592.13	6	0.00512301	0.0665991	13	0.0722368	No	No
Brain-Cerebellum	205	PDCD2	ENSG00000071994.10	6	3.51699e-36	4.22039e-35	12	4.81899e-33	Yes	Yes
Brain-Cerebellum	205	AC093627.9	ENSG00000242474.2	7	0.000275295	0.00440473	16	0.00877686	Yes	Yes
Brain-Cerebellum	205	AC093627.10	ENSG00000240859.1	7	2.89046e-08	4.62474e-07	16	2.68625e-06	Yes	Yes
Brain-Cerebellum	205	RP11-90P13.1	ENSG00000261795.1	7	3.49764e-05	0.000559622	16	0.00167182	Yes	Yes
Brain-Cerebellum	205	FAM20C	ENSG00000177706.8	7	1.18943e-05	0.000202203	17	0.00069208	Yes	Yes
Brain-Cerebellum	205	PDGFA	ENSG00000197461.13	7	3.57589e-06	7.15179e-05	20	0.000274581	Yes	Yes
Brain-Cerebellum	205	HRAT92	ENSG00000223855.1	7	1.15512e-33	2.31023e-32	20	2.02325e-30	Yes	Yes
Brain-Cerebellum	205	PRKAR1B	ENSG00000188191.14	7	3.72145e-05	0.000818719	22	0.00229784	Yes	Yes
Brain-Cerebellum	205	DNAAF5	ENSG00000164818.15	7	9.17296e-41	2.10978e-39	23	3.8447e-37	Yes	Yes
Brain-Cerebellum	205	SUN1	ENSG00000164828.17	7	2.55766e-06	6.13839e-05	24	0.00023903	Yes	Yes
Brain-Cerebellum	205	GET4	ENSG00000239857.6	7	0.000898767	0.0224692	25	0.029709	Yes	No
Brain-Cerebellum	205	ADAP1	ENSG00000105963.13	7	8.15258e-05	0.00203815	25	0.004835	Yes	Yes
Brain-Cerebellum	205	COX19	ENSG00000240230.5	7	0.00034579	0.00864474	25	0.01455	Yes	No
Brain-Cerebellum	205	CYP2W1	ENSG00000073067.13	7	8.585e-05	0.00214625	25	0.00503884	Yes	Yes
Brain-Cerebellum	205	C7orf50	ENSG00000146540.14	7	8.93881e-05	0.00241348	27	0.00553401	Yes	Yes
Brain-Cerebellum	205	GPR146	ENSG00000164849.9	7	2.98239e-12	7.75421e-11	26	7.62364e-10	Yes	Yes
Brain-Cerebellum	205	GPER1	ENSG00000164850.14	7	0.000317303	0.00824987	26	0.0140677	Yes	No
Brain-Cerebellum	205	ZFAND2A	ENSG00000178381.11	7	0.00151286	0.0378215	25	0.044811	Yes	No
Brain-Cerebellum	205	UNCX	ENSG00000164853.8	7	0.000340594	0.00817426	24	0.0139837	Yes	No
Brain-Cerebellum	205	MICALL2	ENSG00000164877.18	7	0.000268618	0.00617822	23	0.0113366	Yes	No
Brain-Cerebellum	205	RP11-1246C19.1	ENSG00000273230.1	7	4.82992e-22	1.06258e-20	22	2.90016e-19	Yes	Yes
Brain-Cerebellum	205	INTS1	ENSG00000164880.15	7	2.31181e-32	5.31716e-31	23	4.08199e-29	Yes	Yes
Brain-Cerebellum	205	MAFK	ENSG00000198517.9	7	0.00178184	0.0392005	22	0.0461328	Yes	No
Brain-Cerebellum	205	TMEM184A	ENSG00000164855.15	7	0.000844958	0.0185891	22	0.0256592	Yes	No
Brain-Cerebellum	205	PSMG3	ENSG00000157778.8	7	0.000628099	0.0138182	22	0.0205099	Yes	No
Brain-Cerebellum	205	PSMG3-AS1	ENSG00000230487.7	7	3.72427e-11	8.19339e-10	22	7.09635e-09	Yes	Yes
Brain-Cerebellum	205	ELFN1	ENSG00000225968.7	7	0.00076645	0.0176284	23	0.0246576	Yes	No
Brain-Cerebellum	205	MAD1L1	ENSG00000002822.15	7	0.000191617	0.00555689	29	0.010491	Yes	No
Brain-Cerebellum	205	MRM2	ENSG00000122687.17	7	8.11963e-18	1.94871e-16	24	3.66598e-15	Yes	Yes
Brain-Cerebellum	205	NUDT1	ENSG00000106268.15	7	0.000198125	0.00475501	24	0.00931738	Yes	Yes
Brain-Cerebellum	205	SNX8	ENSG00000106266.10	7	0.000742591	0.0193074	26	0.0263945	Yes	No
Brain-Cerebellum	205	EIF3B	ENSG00000106263.17	7	3.68908e-05	0.000922271	25	0.00253596	Yes	Yes
Brain-Cerebellum	205	CHST12	ENSG00000136213.9	7	1.1931e-05	0.000298276	25	0.000975031	Yes	Yes
Brain-Cerebellum	205	LFNG	ENSG00000106003.12	7	0.000263914	0.00659784	25	0.011905	Yes	No
Brain-Cerebellum	205	BRAT1	ENSG00000106009.15	7	0.000440688	0.0110172	25	0.0173077	Yes	No
Brain-Cerebellum	205	IQCE	ENSG00000106012.17	7	1.88459e-08	4.71149e-07	25	2.73513e-06	Yes	Yes
Brain-Cerebellum	205	TTYH3	ENSG00000136295.14	7	0.000703173	0.0175793	25	0.0246157	Yes	No
Brain-Cerebellum	205	AMZ1	ENSG00000174945.13	7	2.23322e-06	5.58305e-05	25	0.000218965	Yes	Yes
Brain-Cerebellum	205	GNA12	ENSG00000146535.13	7	0.0012046	0.0301149	25	0.0373147	Yes	No
Brain-Cerebellum	205	CARD11	ENSG00000198286.9	7	0.00390458	0.0976146	25	0.101614	No	No
Brain-Cerebellum	205	SDK1	ENSG00000146555.18	7	2.93089e-05	0.00108443	37	0.00290141	Yes	Yes
Brain-Cerebellum	205	FOXK1	ENSG00000164916.10	7	0.00011543	0.00277033	24	0.00614738	Yes	Yes
Brain-Cerebellum	205	AP5Z1	ENSG00000242802.6	7	0.00479343	0.110249	23	0.113729	No	No
Brain-Cerebellum	205	RADIL	ENSG00000157927.16	7	7.76276e-07	1.94069e-05	25	8.43443e-05	Yes	Yes
Brain-Cerebellum	205	PAPOLB	ENSG00000218823.1	7	0.00129284	0.0310282	24	0.038205	Yes	No
Brain-Cerebellum	205	MMD2	ENSG00000136297.14	7	5.38682e-10	1.29284e-08	24	9.52002e-08	Yes	Yes
Brain-Cerebellum	205	RBAK	ENSG00000146587.17	7	9.64503e-06	0.000231481	24	0.000781171	Yes	Yes
Brain-Cerebellum	205	RBAKDN	ENSG00000273313.1	7	0.000181313	0.00435151	24	0.00869641	Yes	Yes
Brain-Cerebellum	205	WIPI2	ENSG00000157954.14	7	0.000811831	0.0186721	23	0.0257383	Yes	No
Brain-Cerebellum	205	SLC29A4	ENSG00000164638.10	7	0.000188281	0.00433047	23	0.00866622	Yes	Yes
Brain-Cerebellum	205	TNRC18	ENSG00000182095.14	7	0.000583703	0.0140089	24	0.0207346	Yes	No
Brain-Cerebellum	205	RP11-1275H24.2	ENSG00000272953.1	7	0.000885304	0.0185914	21	0.0256604	Yes	No
Brain-Cerebellum	205	RP11-1275H24.1	ENSG00000234432.4	7	0.000225098	0.00472705	21	0.0092775	Yes	Yes
Brain-Cerebellum	205	RP11-1275H24.3	ENSG00000273084.1	7	0.00180958	0.0380012	21	0.0449737	Yes	No
Brain-Cerebellum	205	FBXL18	ENSG00000155034.18	7	0.000220692	0.00485522	22	0.00945111	Yes	Yes
Brain-Cerebellum	205	AC092171.4	ENSG00000230733.2	7	0.000125604	0.00263769	21	0.00592388	Yes	Yes
Brain-Cerebellum	205	ACTB	ENSG00000075624.13	7	0.00137495	0.0288739	21	0.0360974	Yes	No
Brain-Cerebellum	205	FSCN1	ENSG00000075618.17	7	1.65051e-05	0.000346608	21	0.00110715	Yes	Yes
Brain-Cerebellum	205	RNF216	ENSG00000011275.18	7	6.03313e-06	0.000132729	22	0.00047767	Yes	Yes
Brain-Cerebellum	205	OCM	ENSG00000122543.10	7	0.00161492	0.0355282	22	0.0426315	Yes	No
Brain-Cerebellum	205	CCZ1	ENSG00000122674.11	7	2.45911e-26	5.65596e-25	23	2.2575e-23	Yes	Yes
Brain-Cerebellum	205	RSPH10B	ENSG00000155026.16	7	3.2015e-06	7.68361e-05	24	0.000292447	Yes	Yes
Brain-Cerebellum	205	PMS2	ENSG00000122512.14	7	6.30827e-22	1.51398e-20	24	4.10117e-19	Yes	Yes
Brain-Cerebellum	205	AIMP2	ENSG00000106305.9	7	0.00109122	0.0261893	24	0.0334595	Yes	No
Brain-Cerebellum	205	EIF2AK1	ENSG00000086232.12	7	8.22568e-08	1.97416e-06	24	1.03776e-05	Yes	Yes
Brain-Cerebellum	205	ANKRD61	ENSG00000157999.5	7	0.000725503	0.0166866	23	0.0236613	Yes	No
Brain-Cerebellum	205	USP42	ENSG00000106346.11	7	0.000557476	0.0133794	24	0.0200131	Yes	No
Brain-Cerebellum	205	CYTH3	ENSG00000008256.15	7	0.000520606	0.0130152	25	0.0195917	Yes	No
Brain-Cerebellum	205	FAM220A	ENSG00000178397.12	7	0.000756491	0.0181558	24	0.0252174	Yes	No
Brain-Cerebellum	205	RAC1	ENSG00000136238.17	7	3.34468e-09	8.02722e-08	24	5.29503e-07	Yes	Yes
Brain-Cerebellum	205	DAGLB	ENSG00000164535.14	7	1.53911e-16	3.69387e-15	24	5.95009e-14	Yes	Yes
Brain-Cerebellum	205	KDELR2	ENSG00000136240.9	7	8.77668e-08	2.1064e-06	24	1.10086e-05	Yes	Yes
Brain-Cerebellum	205	GRID2IP	ENSG00000215045.8	7	1.24698e-05	0.000299275	24	0.000977413	Yes	Yes
Brain-Cerebellum	205	ZDHHC4	ENSG00000136247.14	7	6.72506e-11	1.54676e-09	23	1.2955e-08	Yes	Yes
Brain-Cerebellum	205	C7orf26	ENSG00000146576.12	7	0.00123293	0.0283574	23	0.0355966	Yes	No
Brain-Cerebellum	205	ZNF853	ENSG00000236609.3	7	4.8017e-05	0.00110439	23	0.00294347	Yes	Yes
Brain-Cerebellum	205	ZNF316	ENSG00000205903.6	7	0.00072365	0.0173676	24	0.0243988	Yes	No
Brain-Cerebellum	205	ZNF12	ENSG00000164631.18	7	0.00172685	0.0414444	24	0.0482791	Yes	No
Brain-Cerebellum	205	CCZ1B	ENSG00000146574.15	7	4.94586e-20	1.23647e-18	25	2.79537e-17	Yes	Yes
Brain-Cerebellum	205	C1GALT1	ENSG00000106392.10	7	1.30434e-15	3.39127e-14	26	4.946e-13	Yes	Yes
Brain-Cerebellum	205	COL28A1	ENSG00000215018.9	7	3.42722e-35	9.59623e-34	28	9.61809e-32	Yes	Yes
Brain-Cerebellum	205	RP5-1159O4.2	ENSG00000272732.1	7	1.8575e-08	4.82949e-07	26	2.80067e-06	Yes	Yes
Brain-Cerebellum	205	RP5-1159O4.1	ENSG00000272894.5	7	6.01974e-21	1.62533e-19	27	3.9949e-18	Yes	Yes
Brain-Cerebellum	205	MIOS	ENSG00000164654.15	7	1.26334e-06	3.41101e-05	27	0.000140916	Yes	Yes
Brain-Cerebellum	205	RP5-1007H16.1	ENSG00000272745.1	7	0.00146811	0.0381708	26	0.045128	Yes	No
Brain-Cerebellum	205	RPA3	ENSG00000106399.11	7	0.00019516	0.00546447	28	0.0103457	Yes	No
Brain-Cerebellum	205	UMAD1	ENSG00000219545.11	7	0.000394307	0.0122235	31	0.0187046	Yes	No
Brain-Cerebellum	205	GLCCI1	ENSG00000106415.12	7	0.00178614	0.0500119	28	0.0564303	No	No
Brain-Cerebellum	205	ICA1	ENSG00000003147.17	7	0.00036447	0.0102052	28	0.0163859	Yes	No
Brain-Cerebellum	205	NXPH1	ENSG00000122584.12	7	0.000153809	0.00476808	31	0.00932786	Yes	Yes
Brain-Cerebellum	205	NDUFA4	ENSG00000189043.9	7	0.00302859	0.0757148	25	0.0807837	No	No
Brain-Cerebellum	205	PHF14	ENSG00000106443.15	7	0.000621874	0.0180343	29	0.0250912	Yes	No
Brain-Cerebellum	205	THSD7A	ENSG00000005108.15	7	3.24507e-05	0.00110332	34	0.00294193	Yes	Yes
Brain-Cerebellum	205	TMEM106B	ENSG00000106460.18	7	2.8753e-05	0.00086259	30	0.00239895	Yes	Yes
Brain-Cerebellum	205	SCIN	ENSG00000006747.14	7	8.42266e-08	2.61102e-06	31	1.33975e-05	Yes	Yes
Brain-Cerebellum	205	ARL4A	ENSG00000122644.12	7	0.00115866	0.0347597	30	0.0418624	Yes	No
Brain-Cerebellum	205	ETV1	ENSG00000006468.13	7	0.00122561	0.0294146	24	0.0366358	Yes	No
Brain-Cerebellum	205	DGKB	ENSG00000136267.13	7	2.6192e-05	0.000785761	30	0.0022188	Yes	Yes
Brain-Cerebellum	205	AGMO	ENSG00000187546.13	7	0.00114155	0.0273971	24	0.0346396	Yes	No
Brain-Cerebellum	205	MEOX2	ENSG00000106511.5	7	0.000267533	0.00588572	22	0.0109311	Yes	No
Brain-Cerebellum	205	ISPD	ENSG00000214960.9	7	9.8897e-05	0.00227463	23	0.00527938	Yes	Yes
Brain-Cerebellum	205	SOSTDC1	ENSG00000171243.7	7	2.56043e-05	0.000537691	21	0.00161621	Yes	Yes
Brain-Cerebellum	205	GS1-166A23.2	ENSG00000272361.2	7	2.97738e-11	6.2525e-10	21	5.50519e-09	Yes	Yes
Brain-Cerebellum	205	ANKMY2	ENSG00000106524.8	7	3.31362e-06	6.9586e-05	21	0.00026779	Yes	Yes
Brain-Cerebellum	205	BZW2	ENSG00000136261.14	7	0.00167908	0.0369397	22	0.0440003	Yes	No
Brain-Cerebellum	205	TSPAN13	ENSG00000106537.7	7	4.74329e-05	0.00104352	22	0.00281198	Yes	Yes
Brain-Cerebellum	205	AGR2	ENSG00000106541.11	7	0.00158279	0.0348214	22	0.0419208	Yes	No
Brain-Cerebellum	205	AHR	ENSG00000106546.12	7	0.000455149	0.0100133	22	0.0161712	Yes	No
Brain-Cerebellum	205	SNX13	ENSG00000071189.21	7	0.00119829	0.0227676	19	0.0299861	Yes	No
Brain-Cerebellum	205	HDAC9	ENSG00000048052.21	7	0.00214731	0.0536828	25	0.059924	No	No
Brain-Cerebellum	205	TWIST1	ENSG00000122691.12	7	0.000305226	0.00549406	18	0.010393	Yes	No
Brain-Cerebellum	205	TWISTNB	ENSG00000105849.5	7	0.000356264	0.00712529	20	0.0126274	Yes	No
Brain-Cerebellum	205	TMEM196	ENSG00000173452.13	7	0.00245113	0.0514737	21	0.0578243	No	No
Brain-Cerebellum	205	ITGB8	ENSG00000105855.9	7	0.00190901	0.0439073	23	0.0506057	No	No
Brain-Cerebellum	205	SP4	ENSG00000105866.13	7	0.000757552	0.0181813	24	0.0252469	Yes	No
Brain-Cerebellum	205	DNAH11	ENSG00000105877.17	7	0.000545099	0.0147177	27	0.0215142	Yes	No
Brain-Cerebellum	205	CDCA7L	ENSG00000164649.19	7	8.40392e-07	2.01694e-05	24	8.73443e-05	Yes	Yes
Brain-Cerebellum	205	RAPGEF5	ENSG00000136237.18	7	0.000635578	0.0158894	25	0.0227998	Yes	No
Brain-Cerebellum	205	STEAP1B	ENSG00000105889.14	7	9.0312e-05	0.00207718	23	0.00490887	Yes	Yes
Brain-Cerebellum	205	IL6	ENSG00000136244.11	7	0.00155098	0.0325706	21	0.0397246	Yes	No
Brain-Cerebellum	205	TOMM7	ENSG00000196683.10	7	2.35851e-14	4.71702e-13	20	6.11789e-12	Yes	Yes
Brain-Cerebellum	205	FAM126A	ENSG00000122591.11	7	0.00049644	0.0109217	22	0.0171989	Yes	No
Brain-Cerebellum	205	KLHL7-AS1	ENSG00000230658.1	7	3.78044e-25	7.56087e-24	20	2.7011e-22	Yes	Yes
Brain-Cerebellum	205	KLHL7	ENSG00000122550.17	7	0.000536625	0.0112691	21	0.0176084	Yes	No
Brain-Cerebellum	205	NUPL2	ENSG00000136243.16	7	1.66441e-28	3.49527e-27	21	1.73714e-25	Yes	Yes
Brain-Cerebellum	205	AC005082.12	ENSG00000226816.2	7	5.96564e-07	1.25279e-05	21	5.67164e-05	Yes	Yes
Brain-Cerebellum	205	GPNMB	ENSG00000136235.15	7	1.55256e-17	3.26038e-16	21	5.91161e-15	Yes	Yes
Brain-Cerebellum	205	MALSU1	ENSG00000156928.4	7	0.0019554	0.0410634	21	0.0479375	Yes	No
Brain-Cerebellum	205	TRA2A	ENSG00000164548.10	7	0.000132732	0.00278738	21	0.0061702	Yes	Yes
Brain-Cerebellum	205	CCDC126	ENSG00000169193.11	7	0.00323893	0.0680175	21	0.0735586	No	No
Brain-Cerebellum	205	FAM221A	ENSG00000188732.10	7	5.18312e-09	1.08846e-07	21	7.02318e-07	Yes	Yes
Brain-Cerebellum	205	STK31	ENSG00000196335.12	7	2.43991e-11	5.36781e-10	22	4.75875e-09	Yes	Yes
Brain-Cerebellum	205	NPY	ENSG00000122585.7	7	0.000949848	0.0199468	21	0.0270696	Yes	No
Brain-Cerebellum	205	MPP6	ENSG00000105926.15	7	1.32771e-05	0.000318651	24	0.00103117	Yes	Yes
Brain-Cerebellum	205	DFNA5	ENSG00000105928.13	7	0.000810537	0.0194529	24	0.0265469	Yes	No
Brain-Cerebellum	205	OSBPL3	ENSG00000070882.12	7	1.68905e-05	0.000422263	25	0.00130894	Yes	Yes
Brain-Cerebellum	205	CYCS	ENSG00000172115.8	7	0.000570284	0.011976	21	0.0184208	Yes	No
Brain-Cerebellum	205	C7orf31	ENSG00000153790.11	7	6.74878e-05	0.00141724	21	0.00359968	Yes	Yes
Brain-Cerebellum	205	AC003090.1	ENSG00000223561.6	7	0.000418058	0.00877922	21	0.0146928	Yes	No
Brain-Cerebellum	205	NFE2L3	ENSG00000050344.8	7	0.00190375	0.0361712	19	0.0432535	Yes	No
Brain-Cerebellum	205	HNRNPA2B1	ENSG00000122566.20	7	5.78566e-05	0.00109928	19	0.0029333	Yes	Yes
Brain-Cerebellum	205	CBX3	ENSG00000122565.18	7	0.00393225	0.0747127	19	0.0798231	No	No
Brain-Cerebellum	205	SNX10	ENSG00000086300.15	7	0.00148634	0.0282404	19	0.035472	Yes	No
Brain-Cerebellum	205	AC004540.5	ENSG00000214870.8	7	1.34164e-46	2.54911e-45	19	8.67707e-43	Yes	Yes
Brain-Cerebellum	205	KIAA0087	ENSG00000122548.5	7	2.73402e-29	4.92123e-28	18	2.73181e-26	Yes	Yes
Brain-Cerebellum	205	AC004947.2	ENSG00000233760.1	7	4.11613e-18	7.40904e-17	18	1.44504e-15	Yes	Yes
Brain-Cerebellum	205	SKAP2	ENSG00000005020.12	7	4.18864e-08	8.37728e-07	20	4.66752e-06	Yes	Yes
Brain-Cerebellum	205	HOXA5	ENSG00000106004.4	7	0.00171791	0.0292045	17	0.036447	Yes	No
Brain-Cerebellum	205	HIBADH	ENSG00000106049.8	7	2.01552e-05	0.000403104	20	0.00125842	Yes	Yes
Brain-Cerebellum	205	TAX1BP1	ENSG00000106052.13	7	0.00157702	0.0299634	19	0.0371475	Yes	No
Brain-Cerebellum	205	JAZF1	ENSG00000153814.11	7	0.000116816	0.00245315	21	0.00559509	Yes	Yes
Brain-Cerebellum	205	CREB5	ENSG00000146592.16	7	9.14052e-05	0.00246794	27	0.00562244	Yes	Yes
Brain-Cerebellum	205	TRIL	ENSG00000255690.2	7	0.00558143	0.122791	22	0.125847	No	No
Brain-Cerebellum	205	AC005013.5	ENSG00000228421.2	7	0.000142959	0.0031451	22	0.00678557	Yes	Yes
Brain-Cerebellum	205	CPVL	ENSG00000106066.14	7	0.00131979	0.0303551	23	0.0375633	Yes	No
Brain-Cerebellum	205	CHN2	ENSG00000106069.21	7	2.04086e-06	4.89806e-05	24	0.000195586	Yes	Yes
Brain-Cerebellum	205	PRR15	ENSG00000176532.3	7	0.00046542	0.0093084	20	0.0153475	Yes	No
Brain-Cerebellum	205	WIPF3	ENSG00000122574.10	7	0.00027041	0.0054082	20	0.0102607	Yes	No
Brain-Cerebellum	205	SCRN1	ENSG00000136193.16	7	0.000190281	0.00380561	20	0.0078654	Yes	Yes
Brain-Cerebellum	205	FKBP14	ENSG00000106080.10	7	5.4767e-05	0.00104057	19	0.00280494	Yes	Yes
Brain-Cerebellum	205	PLEKHA8	ENSG00000106086.18	7	4.49667e-09	8.54368e-08	19	5.607e-07	Yes	Yes
Brain-Cerebellum	205	MTURN	ENSG00000180354.15	7	0.000112004	0.00212807	19	0.00500858	Yes	Yes
Brain-Cerebellum	205	AC007036.6	ENSG00000227017.1	7	0.000728084	0.0131055	18	0.0197057	Yes	No
Brain-Cerebellum	205	ZNRF2	ENSG00000180233.10	7	0.000658628	0.0125139	19	0.0190438	Yes	No
Brain-Cerebellum	205	LINC01176	ENSG00000281404.1	7	4.73136e-16	8.51645e-15	18	1.32796e-13	Yes	Yes
Brain-Cerebellum	205	NOD1	ENSG00000106100.10	7	1.51085e-06	2.87062e-05	19	0.000120439	Yes	Yes
Brain-Cerebellum	205	GGCT	ENSG00000006625.17	7	3.37859e-13	6.08146e-12	18	6.83587e-11	Yes	Yes
Brain-Cerebellum	205	RP4-777O23.2	ENSG00000264520.1	7	0.0090006	0.162011	18	0.163855	No	No
Brain-Cerebellum	205	RP4-777O23.1	ENSG00000263683.1	7	1.71839e-06	3.0931e-05	18	0.000128904	Yes	Yes
Brain-Cerebellum	205	GARS	ENSG00000106105.13	7	0.000264254	0.00475657	18	0.00931842	Yes	Yes
Brain-Cerebellum	205	CRHR2	ENSG00000106113.18	7	4.55825e-05	0.000820485	18	0.00230208	Yes	Yes
Brain-Cerebellum	205	INMT	ENSG00000241644.2	7	9.97989e-05	0.00169658	17	0.00416039	Yes	Yes
Brain-Cerebellum	205	MINDY4	ENSG00000106125.14	7	6.72247e-05	0.00121004	18	0.00317422	Yes	Yes
Brain-Cerebellum	205	AQP1	ENSG00000240583.11	7	0.00375761	0.0601218	16	0.0660571	No	No
Brain-Cerebellum	205	GHRHR	ENSG00000106128.18	7	0.000193418	0.00328811	17	0.00701855	Yes	Yes
Brain-Cerebellum	205	ADCYAP1R1	ENSG00000078549.14	7	0.00643064	0.115751	18	0.119058	No	No
Brain-Cerebellum	205	NEUROD6	ENSG00000164600.6	7	1.72285e-05	0.000344569	20	0.00110102	Yes	Yes
Brain-Cerebellum	205	CCDC129	ENSG00000180347.13	7	1.78947e-16	4.11578e-15	23	6.5827e-14	Yes	Yes
Brain-Cerebellum	205	PPP1R17	ENSG00000106341.10	7	0.000313148	0.00688927	22	0.0123083	Yes	No
Brain-Cerebellum	205	PDE1C	ENSG00000154678.16	7	0.000747005	0.0209162	28	0.0280702	Yes	No
Brain-Cerebellum	205	LSM5	ENSG00000106355.9	7	8.60833e-06	0.000197992	23	0.00067934	Yes	Yes
Brain-Cerebellum	205	AVL9	ENSG00000105778.18	7	0.000290495	0.00668138	23	0.012031	Yes	No
Brain-Cerebellum	205	RP11-225B17.2	ENSG00000273014.1	7	5.865e-05	0.0012903	22	0.00334266	Yes	Yes
Brain-Cerebellum	205	LINC00997	ENSG00000281332.1	7	1.70131e-08	3.74289e-07	22	2.20671e-06	Yes	Yes
Brain-Cerebellum	205	RP11-265E18.1	ENSG00000272905.1	7	3.97396e-06	8.74272e-05	22	0.000329285	Yes	Yes
Brain-Cerebellum	205	KBTBD2	ENSG00000170852.10	7	2.13117e-10	4.68858e-09	22	3.66335e-08	Yes	Yes
Brain-Cerebellum	205	FKBP9	ENSG00000122642.10	7	1.00533e-12	2.21173e-11	22	2.32393e-10	Yes	Yes
Brain-Cerebellum	205	NT5C3A	ENSG00000122643.18	7	2.23319e-10	4.91303e-09	22	3.82876e-08	Yes	Yes
Brain-Cerebellum	205	RP9	ENSG00000164610.8	7	0.000143224	0.00300771	21	0.00654864	Yes	Yes
Brain-Cerebellum	205	BBS9	ENSG00000122507.20	7	9.83653e-05	0.00245913	25	0.00560804	Yes	Yes
Brain-Cerebellum	205	RP11-89N17.4	ENSG00000236494.1	7	0.00116063	0.0208914	18	0.0280453	Yes	No
Brain-Cerebellum	205	BMPER	ENSG00000164619.8	7	3.18272e-09	6.68371e-08	21	4.44948e-07	Yes	Yes
Brain-Cerebellum	205	NPSR1	ENSG00000187258.13	7	1.59651e-10	3.35266e-09	21	2.68109e-08	Yes	Yes
Brain-Cerebellum	205	DPY19L1	ENSG00000173852.14	7	2.61933e-07	5.23866e-06	20	2.54883e-05	Yes	Yes
Brain-Cerebellum	205	HERPUD2	ENSG00000122557.9	7	0.000370388	0.00814854	22	0.0139595	Yes	No
Brain-Cerebellum	205	AC018647.3	ENSG00000227544.8	7	4.5469e-05	0.000954848	21	0.0026073	Yes	Yes
Brain-Cerebellum	205	SEPT7-AS1	ENSG00000228878.7	7	0.00361161	0.0758439	21	0.0809118	No	No
Brain-Cerebellum	205	SEPT7	ENSG00000122545.18	7	0.00245331	0.0539728	22	0.0601955	No	No
Brain-Cerebellum	205	EEPD1	ENSG00000122547.10	7	1.38689e-06	2.91246e-05	21	0.000122053	Yes	Yes
Brain-Cerebellum	205	KIAA0895	ENSG00000164542.12	7	0.000526026	0.0105205	20	0.0167535	Yes	No
Brain-Cerebellum	205	ANLN	ENSG00000011426.10	7	2.03418e-05	0.000406836	20	0.00126897	Yes	Yes
Brain-Cerebellum	205	AOAH	ENSG00000136250.11	7	0.000413811	0.00869004	21	0.0145988	Yes	No
Brain-Cerebellum	205	RP11-85E16.1	ENSG00000272984.1	7	0.000855624	0.0154012	18	0.0222675	Yes	No
Brain-Cerebellum	205	ELMO1	ENSG00000155849.15	7	0.000794491	0.0214513	27	0.0286466	Yes	No
Brain-Cerebellum	205	NME8	ENSG00000086288.11	7	0.000740418	0.0170296	23	0.0240324	Yes	No
Brain-Cerebellum	205	SFRP4	ENSG00000106483.11	7	9.41843e-05	0.00216624	23	0.0050728	Yes	Yes
Brain-Cerebellum	205	EPDR1	ENSG00000086289.11	7	0.000273313	0.00601288	22	0.011118	Yes	No
Brain-Cerebellum	205	STARD3NL	ENSG00000010270.13	7	5.72591e-05	0.00131696	23	0.00339612	Yes	Yes
Brain-Cerebellum	205	TRGC2	ENSG00000227191.8	7	3.29107e-24	7.56945e-23	23	2.47841e-21	Yes	Yes
Brain-Cerebellum	205	TRGC1	ENSG00000211689.7	7	2.47989e-15	5.70374e-14	23	8.15382e-13	Yes	Yes
Brain-Cerebellum	205	AMPH	ENSG00000078053.16	7	0.000150103	0.00375257	25	0.00777237	Yes	Yes
Brain-Cerebellum	205	VPS41	ENSG00000006715.15	7	6.78415e-05	0.0016282	24	0.00402884	Yes	Yes
Brain-Cerebellum	205	POU6F2	ENSG00000106536.19	7	0.00284534	0.0682881	24	0.0737937	No	No
Brain-Cerebellum	205	YAE1D1	ENSG00000241127.7	7	0.00168186	0.0269097	16	0.0341549	Yes	No
Brain-Cerebellum	205	RALA	ENSG00000006451.7	7	0.00247403	0.0395844	16	0.0464997	Yes	No
Brain-Cerebellum	205	LINC00265	ENSG00000188185.11	7	0.00116623	0.0174935	15	0.0245183	Yes	No
Brain-Cerebellum	205	CDK13	ENSG00000065883.14	7	0.00163786	0.0278436	17	0.0350836	Yes	No
Brain-Cerebellum	205	MPLKIP	ENSG00000168303.6	7	0.00159171	0.0238756	15	0.0311051	Yes	No
Brain-Cerebellum	205	SUGCT	ENSG00000175600.15	7	0.00073422	0.0146844	20	0.0214832	Yes	No
Brain-Cerebellum	205	INHBA	ENSG00000122641.10	7	0.000220075	0.00418143	19	0.00843343	Yes	Yes
Brain-Cerebellum	205	GLI3	ENSG00000106571.12	7	0.00160445	0.0320891	20	0.0392168	Yes	No
Brain-Cerebellum	205	RP11-111K18.2	ENSG00000261019.1	7	3.30251e-08	6.60502e-07	20	3.73898e-06	Yes	Yes
Brain-Cerebellum	205	C7orf25	ENSG00000136197.12	7	8.64067e-16	1.72813e-14	20	2.62214e-13	Yes	Yes
Brain-Cerebellum	205	PSMA2	ENSG00000106588.10	7	0.000873459	0.0174692	20	0.0244976	Yes	No
Brain-Cerebellum	205	MRPL32	ENSG00000106591.3	7	3.99467e-06	7.98934e-05	20	0.000303277	Yes	Yes
Brain-Cerebellum	205	AC005537.2	ENSG00000232006.8	7	1.22983e-12	2.58265e-11	21	2.69639e-10	Yes	Yes
Brain-Cerebellum	205	HECW1	ENSG00000002746.14	7	0.000807982	0.0185836	23	0.0256555	Yes	No
Brain-Cerebellum	205	STK17A	ENSG00000164543.5	7	1.21999e-06	2.07399e-05	17	8.95996e-05	Yes	Yes
Brain-Cerebellum	205	COA1	ENSG00000106603.18	7	2.70593e-16	4.87067e-15	18	7.74201e-14	Yes	Yes
Brain-Cerebellum	205	BLVRA	ENSG00000106605.10	7	6.85114e-11	1.16469e-09	17	9.88436e-09	Yes	Yes
Brain-Cerebellum	205	MRPS24	ENSG00000062582.13	7	0.000841803	0.0143106	17	0.0210569	Yes	No
Brain-Cerebellum	205	URGCP	ENSG00000106608.16	7	0.0016034	0.0288612	18	0.036091	Yes	No
Brain-Cerebellum	205	UBE2D4	ENSG00000078967.12	7	0.000101057	0.00181903	18	0.00440913	Yes	Yes
Brain-Cerebellum	205	SPDYE1	ENSG00000136206.3	7	8.09944e-06	0.00014579	18	0.000518572	Yes	Yes
Brain-Cerebellum	205	AC004951.6	ENSG00000228434.1	7	0.0155255	0.263933	17	0.264578	No	No
Brain-Cerebellum	205	LINC00957	ENSG00000235314.1	7	3.95936e-19	6.73091e-18	17	1.42526e-16	Yes	Yes
Brain-Cerebellum	205	DBNL	ENSG00000136279.20	7	2.11208e-06	3.80175e-05	18	0.00015528	Yes	Yes
Brain-Cerebellum	205	POLM	ENSG00000122678.16	7	1.43022e-06	2.57439e-05	18	0.000109178	Yes	Yes
Brain-Cerebellum	205	AEBP1	ENSG00000106624.10	7	3.65777e-10	6.58398e-09	18	5.03953e-08	Yes	Yes
Brain-Cerebellum	205	POLD2	ENSG00000106628.10	7	0.000762271	0.0137209	18	0.0204077	Yes	No
Brain-Cerebellum	205	MYL7	ENSG00000106631.8	7	1.52504e-05	0.000274508	18	0.000905325	Yes	Yes
Brain-Cerebellum	205	GCK	ENSG00000106633.15	7	0.000646286	0.0122794	19	0.018767	Yes	No
Brain-Cerebellum	205	YKT6	ENSG00000106636.7	7	0.00105901	0.0190622	18	0.0261343	Yes	No
Brain-Cerebellum	205	CAMK2B	ENSG00000058404.19	7	6.75842e-05	0.00135168	20	0.00346487	Yes	Yes
Brain-Cerebellum	205	NUDCD3	ENSG00000015676.17	7	1.64511e-07	3.12572e-06	19	1.57825e-05	Yes	Yes
Brain-Cerebellum	205	NPC1L1	ENSG00000015520.14	7	0.000221673	0.00421179	19	0.00847952	Yes	Yes
Brain-Cerebellum	205	DDX56	ENSG00000136271.10	7	5.44982e-06	9.80967e-05	18	0.000364449	Yes	Yes
Brain-Cerebellum	205	TMED4	ENSG00000158604.14	7	0.000236168	0.00425103	18	0.00853946	Yes	Yes
Brain-Cerebellum	205	OGDH	ENSG00000105953.14	7	2.0764e-05	0.000394516	19	0.00123847	Yes	Yes
Brain-Cerebellum	205	ZMIZ2	ENSG00000122515.14	7	0.000886594	0.0159587	18	0.0228828	Yes	No
Brain-Cerebellum	205	PPIA	ENSG00000196262.13	7	0.000767591	0.0138166	18	0.0205099	Yes	No
Brain-Cerebellum	205	H2AFV	ENSG00000105968.18	7	0.000776374	0.0139747	18	0.0206946	Yes	No
Brain-Cerebellum	205	PURB	ENSG00000146676.8	7	0.00028997	0.00521946	18	0.00998244	Yes	Yes
Brain-Cerebellum	205	MYO1G	ENSG00000136286.14	7	0.000549604	0.00989287	18	0.0160357	Yes	No
Brain-Cerebellum	205	SNHG15	ENSG00000232956.8	7	2.68074e-05	0.000482534	18	0.00147371	Yes	Yes
Brain-Cerebellum	205	CCM2	ENSG00000136280.15	7	2.87207e-09	5.45694e-08	19	3.6817e-07	Yes	Yes
Brain-Cerebellum	205	NACAD	ENSG00000136274.8	7	0.000542537	0.00976566	18	0.0158793	Yes	No
Brain-Cerebellum	205	TBRG4	ENSG00000136270.13	7	2.93396e-05	0.000528113	18	0.00159352	Yes	Yes
Brain-Cerebellum	205	RAMP3	ENSG00000122679.8	7	0.00495722	0.0941871	19	0.0982668	No	No
Brain-Cerebellum	205	ADCY1	ENSG00000164742.14	7	4.20076e-05	0.000924166	22	0.00253928	Yes	Yes
Brain-Cerebellum	205	IGFBP1	ENSG00000146678.9	7	0.00159984	0.0351966	22	0.0423095	Yes	No
Brain-Cerebellum	205	IGFBP3	ENSG00000146674.14	7	1.88961e-06	4.15713e-05	22	0.00016831	Yes	Yes
Brain-Cerebellum	205	TNS3	ENSG00000136205.16	7	0.000737367	0.0199089	27	0.0270281	Yes	No
Brain-Cerebellum	205	LINC01447	ENSG00000236078.1	7	9.37775e-06	0.000225066	24	0.000761947	Yes	Yes
Brain-Cerebellum	205	HUS1	ENSG00000136273.11	7	0.000393743	0.0102373	26	0.0164243	Yes	No
Brain-Cerebellum	205	PKD1L1	ENSG00000158683.7	7	2.30096e-20	5.75241e-19	25	1.33909e-17	Yes	Yes
Brain-Cerebellum	205	C7orf57	ENSG00000164746.13	7	0.00144031	0.0345675	24	0.0416727	Yes	No
Brain-Cerebellum	205	UPP1	ENSG00000183696.13	7	5.83957e-13	1.3431e-11	23	1.46057e-10	Yes	Yes
Brain-Cerebellum	205	VWC2	ENSG00000188730.4	7	0.00334505	0.0802811	24	0.0850621	No	No
Brain-Cerebellum	205	ZPBP	ENSG00000042813.7	7	0.00141975	0.0354938	25	0.0425986	Yes	No
Brain-Cerebellum	205	IKZF1	ENSG00000185811.16	7	0.00139907	0.0293805	21	0.0366097	Yes	No
Brain-Cerebellum	205	FIGNL1	ENSG00000132436.11	7	2.65226e-29	5.30451e-28	20	2.93554e-26	Yes	Yes
Brain-Cerebellum	205	DDC	ENSG00000132437.17	7	0.00359639	0.0755242	21	0.0805994	No	No
Brain-Cerebellum	205	GRB10	ENSG00000106070.17	7	0.000134638	0.00296205	22	0.00647658	Yes	Yes
Brain-Cerebellum	205	COBL	ENSG00000106078.17	7	0.000500803	0.0120193	24	0.0184636	Yes	No
Brain-Cerebellum	205	LINC01445	ENSG00000231427.5	7	0.0023481	0.0540062	23	0.0602291	No	No
Brain-Cerebellum	205	VSTM2A	ENSG00000170419.10	7	0.000256205	0.00589272	23	0.0109418	Yes	No
Brain-Cerebellum	205	SEC61G	ENSG00000132432.13	7	6.43101e-11	1.47913e-09	23	1.24348e-08	Yes	Yes
Brain-Cerebellum	205	EGFR	ENSG00000146648.17	7	1.50979e-11	3.77448e-10	25	3.40647e-09	Yes	Yes
Brain-Cerebellum	205	LANCL2	ENSG00000132434.9	7	0.00141227	0.03107	22	0.0382382	Yes	No
Brain-Cerebellum	205	VOPP1	ENSG00000154978.12	7	0.000493944	0.0113607	23	0.0176978	Yes	No
Brain-Cerebellum	205	RP11-310H4.2	ENSG00000233977.1	7	0.00117779	0.0247336	21	0.0320077	Yes	No
Brain-Cerebellum	205	RP11-310H4.3	ENSG00000231394.1	7	0.000729976	0.0153295	21	0.0221886	Yes	No
Brain-Cerebellum	205	ZNF713	ENSG00000178665.14	7	1.81013e-21	3.80127e-20	21	9.79696e-19	Yes	Yes
Brain-Cerebellum	205	GBAS	ENSG00000146729.9	7	4.46166e-07	8.92333e-06	20	4.14484e-05	Yes	Yes
Brain-Cerebellum	205	MRPS17	ENSG00000239789.5	7	2.56727e-06	5.13455e-05	20	0.000203812	Yes	Yes
Brain-Cerebellum	205	PSPH	ENSG00000146733.13	7	2.5487e-11	5.0974e-10	20	4.52793e-09	Yes	Yes
Brain-Cerebellum	205	CCT6A	ENSG00000146731.10	7	0.000780735	0.0156147	20	0.0224957	Yes	No
Brain-Cerebellum	205	SUMF2	ENSG00000129103.17	7	2.50981e-09	5.01962e-08	20	3.41861e-07	Yes	Yes
Brain-Cerebellum	205	PHKG1	ENSG00000164776.9	7	0.00664481	0.132896	20	0.135533	No	No
Brain-Cerebellum	205	CHCHD2	ENSG00000106153.12	7	9.92416e-07	1.98483e-05	20	8.60777e-05	Yes	Yes
Brain-Cerebellum	205	NUPR2	ENSG00000185290.3	7	8.56994e-14	1.71399e-12	20	2.07949e-11	Yes	Yes
Brain-Cerebellum	205	RP11-114G11.5	ENSG00000260653.5	7	2.34115e-09	3.97996e-08	17	2.7521e-07	Yes	Yes
Brain-Cerebellum	205	RP11-340I6.8	ENSG00000226581.1	7	0.0136266	0.258905	19	0.259567	No	No
Brain-Cerebellum	205	ZNF727	ENSG00000214652.5	7	1.22337e-07	2.3244e-06	19	1.20467e-05	Yes	Yes
Brain-Cerebellum	205	ZNF736	ENSG00000234444.9	7	3.48485e-07	6.27272e-06	18	3.00734e-05	Yes	Yes
Brain-Cerebellum	205	ZNF680	ENSG00000173041.11	7	3.65235e-05	0.00073047	20	0.00208916	Yes	Yes
Brain-Cerebellum	205	ZNF107	ENSG00000196247.11	7	0.000841114	0.0159812	19	0.0228952	Yes	No
Brain-Cerebellum	205	ZNF138	ENSG00000197008.9	7	1.99254e-05	0.000358657	18	0.00114099	Yes	Yes
Brain-Cerebellum	205	ZNF273	ENSG00000198039.11	7	3.44756e-05	0.000620561	18	0.00182397	Yes	Yes
Brain-Cerebellum	205	ZNF117	ENSG00000152926.14	7	5.28858e-10	9.51944e-09	18	7.11729e-08	Yes	Yes
Brain-Cerebellum	205	ERV3-1	ENSG00000213462.4	7	3.85484e-20	6.93871e-19	18	1.60078e-17	Yes	Yes
Brain-Cerebellum	205	ZNF92	ENSG00000146757.13	7	7.08215e-05	0.00113314	16	0.00300545	Yes	Yes
Brain-Cerebellum	205	RP11-479O9.4	ENSG00000272693.3	7	0.00962149	0.163565	17	0.165353	No	No
Brain-Cerebellum	205	VKORC1L1	ENSG00000196715.5	7	0.015206	0.243296	16	0.244054	No	No
Brain-Cerebellum	205	GUSB	ENSG00000169919.16	7	6.15255e-05	0.000984408	16	0.00267641	Yes	Yes
Brain-Cerebellum	205	ASL	ENSG00000126522.16	7	9.49094e-06	0.000151855	16	0.000538235	Yes	Yes
Brain-Cerebellum	205	CRCP	ENSG00000241258.6	7	6.22564e-05	0.00105836	17	0.00284482	Yes	Yes
Brain-Cerebellum	205	TPST1	ENSG00000169902.13	7	0.000116938	0.00257264	22	0.0058067	Yes	Yes
Brain-Cerebellum	205	GS1-124K5.4	ENSG00000237310.1	7	7.60682e-15	1.52136e-13	20	2.07303e-12	Yes	Yes
Brain-Cerebellum	205	KCTD7	ENSG00000243335.9	7	0.0136907	0.287505	21	0.287984	No	No
Brain-Cerebellum	205	RABGEF1	ENSG00000154710.16	7	4.10446e-07	9.8507e-06	24	4.53937e-05	Yes	Yes
Brain-Cerebellum	205	RP11-458F8.4	ENSG00000273142.1	7	2.0363e-12	5.09075e-11	25	5.13372e-10	Yes	Yes
Brain-Cerebellum	205	TMEM248	ENSG00000106609.16	7	1.49522e-05	0.000373805	25	0.00118209	Yes	Yes
Brain-Cerebellum	205	SBDS	ENSG00000126524.9	7	0.00162509	0.0422524	26	0.049043	Yes	No
Brain-Cerebellum	205	TYW1	ENSG00000198874.12	7	6.0179e-10	1.74519e-08	29	1.26142e-07	Yes	Yes
Brain-Cerebellum	205	RP11-166O4.6	ENSG00000273448.1	7	8.67732e-22	2.42965e-20	28	6.3804e-19	Yes	Yes
Brain-Cerebellum	205	LINC01372	ENSG00000235475.1	7	1.83202e-12	5.12966e-11	28	5.16718e-10	Yes	Yes
Brain-Cerebellum	205	RP5-942I16.1	ENSG00000234215.2	7	0.0023309	0.0372944	16	0.0443146	Yes	No
Brain-Cerebellum	205	AUTS2	ENSG00000158321.15	7	0.000224849	0.00652063	29	0.0118004	Yes	No
Brain-Cerebellum	205	WBSCR17	ENSG00000185274.11	7	6.08996e-07	1.46159e-05	24	6.51236e-05	Yes	Yes
Brain-Cerebellum	205	CALN1	ENSG00000183166.10	7	0.00388066	0.0814939	21	0.0862154	No	No
Brain-Cerebellum	205	TYW1B	ENSG00000277149.4	7	3.64535e-22	5.46803e-21	15	1.53658e-19	Yes	Yes
Brain-Cerebellum	205	POM121	ENSG00000196313.11	7	5.70831e-22	6.84997e-21	12	1.90124e-19	Yes	Yes
Brain-Cerebellum	205	TRIM74	ENSG00000155428.12	7	0.000894796	0.0107376	12	0.0169986	Yes	No
Brain-Cerebellum	205	NSUN5	ENSG00000130305.16	7	0.000510332	0.00510332	10	0.00981547	Yes	Yes
Brain-Cerebellum	205	TRIM50	ENSG00000146755.10	7	1.76216e-11	1.76216e-10	10	1.65321e-09	Yes	Yes
Brain-Cerebellum	205	FKBP6	ENSG00000077800.11	7	2.05692e-06	2.26261e-05	11	9.6913e-05	Yes	Yes
Brain-Cerebellum	205	FZD9	ENSG00000188763.4	7	0.00280637	0.0280637	10	0.0352845	Yes	No
Brain-Cerebellum	205	BAZ1B	ENSG00000009954.10	7	0.00138831	0.0152715	11	0.0221224	Yes	No
Brain-Cerebellum	205	BCL7B	ENSG00000106635.7	7	6.43943e-05	0.000643943	10	0.00188136	Yes	Yes
Brain-Cerebellum	205	TBL2	ENSG00000106638.15	7	3.16824e-08	3.16824e-07	10	1.88766e-06	Yes	Yes
Brain-Cerebellum	205	MLXIPL	ENSG00000009950.15	7	2.49145e-05	0.000249145	10	0.000832992	Yes	Yes
Brain-Cerebellum	205	VPS37D	ENSG00000176428.5	7	0.00665311	0.0665311	10	0.0721761	No	No
Brain-Cerebellum	205	DNAJC30	ENSG00000176410.7	7	0.000144836	0.00144836	10	0.00366787	Yes	Yes
Brain-Cerebellum	205	WBSCR22	ENSG00000071462.11	7	4.39379e-05	0.000439379	10	0.00135687	Yes	Yes
Brain-Cerebellum	205	STX1A	ENSG00000106089.11	7	0.000623425	0.00623425	10	0.0114074	Yes	No
Brain-Cerebellum	205	ABHD11	ENSG00000106077.18	7	4.76229e-13	4.76229e-12	10	5.41377e-11	Yes	Yes
Brain-Cerebellum	205	CLDN3	ENSG00000165215.6	7	0.000114008	0.00114008	10	0.00302206	Yes	Yes
Brain-Cerebellum	205	CLDN4	ENSG00000189143.9	7	5.31657e-17	4.78491e-16	9	8.5301e-15	Yes	Yes
Brain-Cerebellum	205	WBSCR27	ENSG00000165171.10	7	1.10403e-43	9.93628e-43	9	2.37987e-40	Yes	Yes
Brain-Cerebellum	205	ELN	ENSG00000049540.16	7	1.37567e-05	0.000137567	10	0.000493311	Yes	Yes
Brain-Cerebellum	205	LIMK1	ENSG00000106683.14	7	0.00132366	0.0132366	10	0.0198555	Yes	No
Brain-Cerebellum	205	EIF4H	ENSG00000106682.14	7	0.00705712	0.0705712	10	0.0759787	No	No
Brain-Cerebellum	205	LAT2	ENSG00000086730.16	7	0.000540635	0.00540635	10	0.0102594	Yes	No
Brain-Cerebellum	205	RFC2	ENSG00000049541.10	7	0.00103508	0.0103508	10	0.0165583	Yes	No
Brain-Cerebellum	205	CLIP2	ENSG00000106665.15	7	0.000111961	0.00111961	10	0.00297732	Yes	Yes
Brain-Cerebellum	205	GTF2IRD1	ENSG00000006704.10	7	0.00128798	0.0141678	11	0.0209149	Yes	No
Brain-Cerebellum	205	GTF2I	ENSG00000263001.5	7	2.38517e-09	2.62369e-08	11	1.85188e-07	Yes	Yes
Brain-Cerebellum	205	NCF1	ENSG00000158517.13	7	0.00296883	0.0326571	11	0.039814	Yes	No
Brain-Cerebellum	205	GTF2IRD2	ENSG00000196275.13	7	9.29504e-34	1.1154e-32	12	1.00615e-30	Yes	Yes
Brain-Cerebellum	205	GATSL2	ENSG00000274070.1	7	2.82486e-16	3.38983e-15	12	5.49963e-14	Yes	Yes
Brain-Cerebellum	205	RCC1L	ENSG00000274523.4	7	0.00200679	0.0240815	12	0.0313301	Yes	No
Brain-Cerebellum	205	GTF2IRD2B	ENSG00000174428.16	7	0.00266679	0.0320015	12	0.0391381	Yes	No
Brain-Cerebellum	205	TRIM73	ENSG00000178809.11	7	8.37678e-08	1.00521e-06	12	5.51553e-06	Yes	Yes
Brain-Cerebellum	205	POM121C	ENSG00000272391.5	7	5.89623e-07	7.07547e-06	12	3.35741e-05	Yes	Yes
Brain-Cerebellum	205	SPDYE5	ENSG00000170092.14	7	0.000115056	0.00138067	12	0.00352565	Yes	Yes
Brain-Cerebellum	205	HIP1	ENSG00000127946.16	7	0.00475568	0.0618238	13	0.0676429	No	No
Brain-Cerebellum	205	RHBDD2	ENSG00000005486.16	7	8.46319e-05	0.00118485	14	0.00311909	Yes	Yes
Brain-Cerebellum	205	POR	ENSG00000127948.15	7	8.78944e-09	1.31842e-07	15	8.40181e-07	Yes	Yes
Brain-Cerebellum	205	TMEM120A	ENSG00000189077.10	7	0.000292438	0.00438658	15	0.00874745	Yes	Yes
Brain-Cerebellum	205	STYXL1	ENSG00000127952.16	7	1.05448e-15	1.58172e-14	15	2.40808e-13	Yes	Yes
Brain-Cerebellum	205	MDH2	ENSG00000146701.11	7	0.00162986	0.0244479	15	0.0317313	Yes	No
Brain-Cerebellum	205	SRRM3	ENSG00000177679.15	7	0.0011755	0.0188081	16	0.0258849	Yes	No
Brain-Cerebellum	205	HSPB1	ENSG00000106211.8	7	9.39193e-05	0.00159663	17	0.00396924	Yes	Yes
Brain-Cerebellum	205	YWHAG	ENSG00000170027.6	7	0.000436505	0.00785709	18	0.0135997	Yes	No
Brain-Cerebellum	205	SSC4D	ENSG00000146700.8	7	0.000313138	0.00563648	18	0.0106013	Yes	No
Brain-Cerebellum	205	ZP3	ENSG00000188372.14	7	7.22101e-26	1.29978e-24	18	5.03205e-23	Yes	Yes
Brain-Cerebellum	205	DTX2	ENSG00000091073.19	7	1.93598e-05	0.000367836	19	0.00116628	Yes	Yes
Brain-Cerebellum	205	UPK3B	ENSG00000243566.6	7	2.99002e-12	5.38204e-11	18	5.40933e-10	Yes	Yes
Brain-Cerebellum	205	SPDYE16	ENSG00000185040.13	7	2.97044e-06	5.3468e-05	18	0.000210983	Yes	Yes
Brain-Cerebellum	205	POMZP3	ENSG00000146707.14	7	7.78302e-39	1.40094e-37	18	1.99011e-35	Yes	Yes
Brain-Cerebellum	205	CCDC146	ENSG00000135205.14	7	2.22576e-06	4.45151e-05	20	0.000179463	Yes	Yes
Brain-Cerebellum	205	FGL2	ENSG00000127951.6	7	0.00143153	0.0257675	18	0.0330423	Yes	No
Brain-Cerebellum	205	GSAP	ENSG00000186088.15	7	2.66226e-22	5.32452e-21	20	1.508e-19	Yes	Yes
Brain-Cerebellum	205	PTPN12	ENSG00000127947.15	7	1.13825e-08	2.50415e-07	22	1.51399e-06	Yes	Yes
Brain-Cerebellum	205	APTR	ENSG00000214293.8	7	8.48591e-23	1.8669e-21	22	5.54872e-20	Yes	Yes
Brain-Cerebellum	205	RSBN1L	ENSG00000187257.15	7	5.2026e-06	0.000114457	22	0.000418679	Yes	Yes
Brain-Cerebellum	205	TMEM60	ENSG00000135211.5	7	0.000708824	0.0155941	22	0.0224757	Yes	No
Brain-Cerebellum	205	PHTF2	ENSG00000006576.16	7	4.91884e-05	0.00113133	23	0.00300241	Yes	Yes
Brain-Cerebellum	205	MAGI2	ENSG00000187391.19	7	7.82002e-05	0.00258061	33	0.00582323	Yes	Yes
Brain-Cerebellum	205	GNAI1	ENSG00000127955.15	7	0.00162299	0.0292137	18	0.036451	Yes	No
Brain-Cerebellum	205	CD36	ENSG00000135218.17	7	0.000352267	0.00669306	19	0.0120443	Yes	No
Brain-Cerebellum	205	SEMA3C	ENSG00000075223.13	7	0.00052778	0.00950003	18	0.0155682	Yes	No
Brain-Cerebellum	205	HGF	ENSG00000019991.15	7	2.03222e-06	3.65799e-05	18	0.000150225	Yes	Yes
Brain-Cerebellum	205	CACNA2D1	ENSG00000153956.15	7	0.000131148	0.0030164	23	0.00656416	Yes	Yes
Brain-Cerebellum	205	PCLO	ENSG00000186472.19	7	0.0003971	0.00992751	25	0.0160652	Yes	No
Brain-Cerebellum	205	SEMA3E	ENSG00000170381.12	7	0.000309747	0.00712419	23	0.0126274	Yes	No
Brain-Cerebellum	205	SEMA3A	ENSG00000075213.10	7	0.00234441	0.0539214	23	0.0601494	No	No
Brain-Cerebellum	205	SEMA3D	ENSG00000153993.13	7	0.000811281	0.0154143	19	0.0222807	Yes	No
Brain-Cerebellum	205	GRM3	ENSG00000198822.10	7	2.23156e-18	4.01681e-17	18	7.98978e-16	Yes	Yes
Brain-Cerebellum	205	KIAA1324L	ENSG00000164659.14	7	8.15613e-05	0.00130498	16	0.00337295	Yes	Yes
Brain-Cerebellum	205	CTA-254O6.1	ENSG00000261462.1	7	0.00125864	0.017621	14	0.0246492	Yes	No
Brain-Cerebellum	205	DMTF1	ENSG00000135164.18	7	0.00121917	0.0170684	14	0.0240777	Yes	No
Brain-Cerebellum	205	TMEM243	ENSG00000135185.11	7	0.00129897	0.0181855	14	0.025249	Yes	No
Brain-Cerebellum	205	TP53TG1	ENSG00000182165.17	7	0.00160958	0.0209245	13	0.0280773	Yes	No
Brain-Cerebellum	205	CROT	ENSG00000005469.11	7	0.00477621	0.0668669	14	0.0724924	No	No
Brain-Cerebellum	205	ABCB4	ENSG00000005471.15	7	1.84108e-05	0.000257752	14	0.000857477	Yes	Yes
Brain-Cerebellum	205	ABCB1	ENSG00000085563.14	7	0.00479972	0.0719957	15	0.0772726	No	No
Brain-Cerebellum	205	RUNDC3B	ENSG00000105784.15	7	0.000667003	0.010005	15	0.0161623	Yes	No
Brain-Cerebellum	205	SLC25A40	ENSG00000075303.12	7	0.0197309	0.276232	14	0.276815	No	No
Brain-Cerebellum	205	DBF4	ENSG00000006634.7	7	0.00249035	0.0348649	14	0.041964	Yes	No
Brain-Cerebellum	205	ADAM22	ENSG00000008277.14	7	0.000495656	0.00842614	17	0.0142792	Yes	No
Brain-Cerebellum	205	SRI	ENSG00000075142.13	7	0.000970267	0.014554	15	0.0213418	Yes	No
Brain-Cerebellum	205	STEAP4	ENSG00000127954.12	7	0.000426228	0.00681965	16	0.0122166	Yes	No
Brain-Cerebellum	205	RP5-1121E10.2	ENSG00000238358.2	7	0.000105574	0.00232264	22	0.00536115	Yes	Yes
Brain-Cerebellum	205	STEAP1	ENSG00000164647.8	7	9.90858e-05	0.00217989	22	0.00509818	Yes	Yes
Brain-Cerebellum	205	STEAP2	ENSG00000157214.13	7	6.78227e-37	1.4921e-35	22	1.75941e-33	Yes	Yes
Brain-Cerebellum	205	CFAP69	ENSG00000105792.19	7	1.21474e-05	0.000255095	21	0.000849578	Yes	Yes
Brain-Cerebellum	205	AC002064.5	ENSG00000225498.1	7	3.93085e-05	0.00078617	20	0.00221961	Yes	Yes
Brain-Cerebellum	205	CTB-16J4.1	ENSG00000283267.1	7	4.75033e-08	9.50066e-07	20	5.24628e-06	Yes	Yes
Brain-Cerebellum	205	GTPBP10	ENSG00000105793.15	7	4.3525e-12	8.705e-11	20	8.52127e-10	Yes	Yes
Brain-Cerebellum	205	CLDN12	ENSG00000157224.15	7	0.000250135	0.00525283	21	0.0100289	Yes	No
Brain-Cerebellum	205	CDK14	ENSG00000058091.16	7	5.15583e-08	1.18584e-06	23	6.44584e-06	Yes	Yes
Brain-Cerebellum	205	FZD1	ENSG00000157240.3	7	0.000172346	0.00275753	16	0.00612366	Yes	Yes
Brain-Cerebellum	205	MTERF1	ENSG00000127989.13	7	0.0107424	0.150394	14	0.152585	No	No
Brain-Cerebellum	205	AKAP9	ENSG00000127914.16	7	0.00289291	0.0376078	13	0.0446018	Yes	No
Brain-Cerebellum	205	CYP51A1	ENSG00000001630.15	7	0.00259995	0.0311994	12	0.038353	Yes	No
Brain-Cerebellum	205	LRRD1	ENSG00000240720.7	7	0.000572503	0.00687004	12	0.0122861	Yes	No
Brain-Cerebellum	205	KRIT1	ENSG00000001631.15	7	1.78001e-06	1.95802e-05	11	8.50199e-05	Yes	Yes
Brain-Cerebellum	205	ANKIB1	ENSG00000001629.9	7	0.00118413	0.0142095	12	0.0209491	Yes	No
Brain-Cerebellum	205	GATAD1	ENSG00000157259.6	7	9.31749e-07	1.02492e-05	11	4.70261e-05	Yes	Yes
Brain-Cerebellum	205	ERVW-1	ENSG00000242950.6	7	0.00222401	0.0244641	11	0.0317454	Yes	No
Brain-Cerebellum	205	PEX1	ENSG00000127980.15	7	0.00348378	0.0383216	11	0.0452668	Yes	No
Brain-Cerebellum	205	RBM48	ENSG00000127993.15	7	0.000224969	0.00247465	11	0.00563418	Yes	Yes
Brain-Cerebellum	205	FAM133B	ENSG00000234545.7	7	0.0023212	0.0255332	11	0.0328055	Yes	No
Brain-Cerebellum	205	CDK6	ENSG00000105810.9	7	0.000585089	0.00702107	12	0.0124968	Yes	No
Brain-Cerebellum	205	SAMD9	ENSG00000205413.7	7	0.000900342	0.00990376	11	0.0160461	Yes	No
Brain-Cerebellum	205	SAMD9L	ENSG00000177409.11	7	1.78664e-05	0.000196531	11	0.000674712	Yes	Yes
Brain-Cerebellum	205	HEPACAM2	ENSG00000188175.9	7	0.000209298	0.00209298	10	0.00493846	Yes	Yes
Brain-Cerebellum	205	VPS50	ENSG00000004766.15	7	0.00104011	0.0114412	11	0.017794	Yes	No
Brain-Cerebellum	205	TFPI2	ENSG00000105825.11	7	0.00113922	0.0148098	13	0.0216029	Yes	No
Brain-Cerebellum	205	GNG11	ENSG00000127920.5	7	0.00263226	0.0342194	13	0.0413204	Yes	No
Brain-Cerebellum	205	BET1	ENSG00000105829.11	7	8.35672e-05	0.00108637	13	0.00290496	Yes	Yes
Brain-Cerebellum	205	COL1A2	ENSG00000164692.17	7	0.00278273	0.0361755	13	0.0432557	Yes	No
Brain-Cerebellum	205	CASD1	ENSG00000127995.16	7	0.000129608	0.0016849	13	0.00413907	Yes	Yes
Brain-Cerebellum	205	SGCE	ENSG00000127990.15	7	0.000282406	0.00395369	14	0.0080852	Yes	Yes
Brain-Cerebellum	205	PEG10	ENSG00000242265.5	7	0.00580453	0.0754589	13	0.0805344	No	No
Brain-Cerebellum	205	PPP1R9A	ENSG00000158528.11	7	0.000709461	0.0113514	16	0.0176879	Yes	No
Brain-Cerebellum	205	AC002429.5	ENSG00000236197.3	7	0.0108515	0.162773	15	0.164598	No	No
Brain-Cerebellum	205	PON1	ENSG00000005421.8	7	0.000153418	0.00230127	15	0.00532476	Yes	Yes
Brain-Cerebellum	205	PON3	ENSG00000105852.10	7	0.000133848	0.00200772	15	0.00478042	Yes	Yes
Brain-Cerebellum	205	PON2	ENSG00000105854.12	7	0.000188932	0.00283398	15	0.0062511	Yes	Yes
Brain-Cerebellum	205	ASB4	ENSG00000005981.12	7	0.00863423	0.129513	15	0.13229	No	No
Brain-Cerebellum	205	PDK4	ENSG00000004799.7	7	0.00112165	0.0168247	15	0.0238178	Yes	No
Brain-Cerebellum	205	DYNC1I1	ENSG00000158560.14	7	2.95999e-15	5.03199e-14	17	7.2394e-13	Yes	Yes
Brain-Cerebellum	205	SLC25A13	ENSG00000004864.13	7	4.02833e-14	6.84816e-13	17	8.73746e-12	Yes	Yes
Brain-Cerebellum	205	SEM1	ENSG00000127922.9	7	0.00261079	0.0496051	19	0.056059	No	No
Brain-Cerebellum	205	SDHAF3	ENSG00000196636.7	7	0.00422613	0.0760703	18	0.0811438	No	No
Brain-Cerebellum	205	TAC1	ENSG00000006128.11	7	1.44254e-10	2.88507e-09	20	2.32884e-08	Yes	Yes
Brain-Cerebellum	205	ASNS	ENSG00000070669.16	7	4.71347e-05	0.000942694	20	0.00258114	Yes	Yes
Brain-Cerebellum	205	LMTK2	ENSG00000164715.5	7	0.00153429	0.0306858	20	0.0378791	Yes	No
Brain-Cerebellum	205	BHLHA15	ENSG00000180535.3	7	6.14854e-05	0.00116822	19	0.00308172	Yes	Yes
Brain-Cerebellum	205	TECPR1	ENSG00000205356.9	7	0.00048945	0.00929955	19	0.0153358	Yes	No
Brain-Cerebellum	205	BRI3	ENSG00000164713.9	7	2.1e-05	0.000399	19	0.00124865	Yes	Yes
Brain-Cerebellum	205	BAIAP2L1	ENSG00000006453.13	7	0.0019364	0.0367915	19	0.0438586	Yes	No
Brain-Cerebellum	205	NPTX2	ENSG00000106236.3	7	0.000308744	0.0049399	16	0.00957567	Yes	Yes
Brain-Cerebellum	205	TMEM130	ENSG00000166448.14	7	0.0122192	0.15885	13	0.160793	No	No
Brain-Cerebellum	205	TRRAP	ENSG00000196367.12	7	0.000701485	0.00982079	14	0.0159435	Yes	No
Brain-Cerebellum	205	SMURF1	ENSG00000198742.9	7	0.000121429	0.00157857	13	0.00393303	Yes	Yes
Brain-Cerebellum	205	ARPC1A	ENSG00000241685.9	7	6.66063e-05	0.000799276	12	0.00225097	Yes	Yes
Brain-Cerebellum	205	ARPC1B	ENSG00000130429.12	7	5.62368e-05	0.000674842	12	0.00195548	Yes	Yes
Brain-Cerebellum	205	PDAP1	ENSG00000106244.12	7	0.000275686	0.00303255	11	0.00659318	Yes	Yes
Brain-Cerebellum	205	BUD31	ENSG00000106245.10	7	0.0198775	0.218652	11	0.21959	No	No
Brain-Cerebellum	205	PTCD1	ENSG00000106246.17	7	0.000531126	0.00584239	11	0.0108726	Yes	No
Brain-Cerebellum	205	CPSF4	ENSG00000160917.14	7	0.00019759	0.0021735	11	0.00508587	Yes	Yes
Brain-Cerebellum	205	ATP5J2	ENSG00000241468.7	7	5.96665e-05	0.000656331	11	0.00190951	Yes	Yes
Brain-Cerebellum	205	ZNF789	ENSG00000198556.13	7	0.00630388	0.0693427	11	0.0748212	No	No
Brain-Cerebellum	205	ZNF394	ENSG00000160908.14	7	0.00261926	0.0288118	11	0.0360593	Yes	No
Brain-Cerebellum	205	ZKSCAN5	ENSG00000196652.11	7	0.00675702	0.0743272	11	0.0794582	No	No
Brain-Cerebellum	205	FAM200A	ENSG00000221909.2	7	0.00127591	0.014035	11	0.0207648	Yes	No
Brain-Cerebellum	205	ZNF655	ENSG00000197343.10	7	1.62507e-05	0.000178758	11	0.000621976	Yes	Yes
Brain-Cerebellum	205	GS1-259H13.2	ENSG00000244219.6	7	0.000105597	0.00116157	11	0.00306777	Yes	Yes
Brain-Cerebellum	205	ZSCAN25	ENSG00000197037.10	7	0.000551768	0.00606945	11	0.0111813	Yes	No
Brain-Cerebellum	205	CYP3A5	ENSG00000106258.13	7	0.00121338	0.0133472	11	0.0199827	Yes	No
Brain-Cerebellum	205	CYP3A4	ENSG00000160868.14	7	0.00145039	0.0145039	10	0.0212806	Yes	No
Brain-Cerebellum	205	CYP3A43	ENSG00000021461.16	7	0.000544271	0.00544271	10	0.0103143	Yes	No
Brain-Cerebellum	205	TRIM4	ENSG00000146833.15	7	5.45509e-07	5.45509e-06	10	2.6435e-05	Yes	Yes
Brain-Cerebellum	205	GJC3	ENSG00000176402.5	7	0.00599235	0.0599235	10	0.0658874	No	No
Brain-Cerebellum	205	AZGP1	ENSG00000160862.12	7	0.00245563	0.0245563	10	0.031833	Yes	No
Brain-Cerebellum	205	ZKSCAN1	ENSG00000106261.16	7	8.94538e-06	8.94538e-05	10	0.000336006	Yes	Yes
Brain-Cerebellum	205	ZSCAN21	ENSG00000166529.14	7	4.94397e-13	4.94397e-12	10	5.60265e-11	Yes	Yes
Brain-Cerebellum	205	ZNF3	ENSG00000166526.16	7	0.00297425	0.0327168	11	0.0398675	Yes	No
Brain-Cerebellum	205	COPS6	ENSG00000168090.9	7	0.0013251	0.0145761	11	0.0213638	Yes	No
Brain-Cerebellum	205	MCM7	ENSG00000166508.17	7	0.000142089	0.00156298	11	0.00390173	Yes	Yes
Brain-Cerebellum	205	AP4M1	ENSG00000221838.9	7	8.55077e-10	9.40585e-09	11	7.04111e-08	Yes	Yes
Brain-Cerebellum	205	TAF6	ENSG00000106290.14	7	0.00650275	0.0715303	11	0.0768462	No	No
Brain-Cerebellum	205	CNPY4	ENSG00000166997.7	7	0.000212796	0.00234076	11	0.00539744	Yes	Yes
Brain-Cerebellum	205	MBLAC1	ENSG00000214309.4	7	9.87579e-07	1.08634e-05	11	4.973e-05	Yes	Yes
Brain-Cerebellum	205	LAMTOR4	ENSG00000188186.10	7	1.68497e-20	1.85346e-19	11	4.50651e-18	Yes	Yes
Brain-Cerebellum	205	C7orf43	ENSG00000146826.16	7	0.00879224	0.0967146	11	0.100752	No	No
Brain-Cerebellum	205	GAL3ST4	ENSG00000197093.10	7	2.21601e-12	2.43761e-11	11	2.54644e-10	Yes	Yes
Brain-Cerebellum	205	GPC2	ENSG00000213420.7	7	7.39789e-18	8.13768e-17	11	1.58373e-15	Yes	Yes
Brain-Cerebellum	205	STAG3	ENSG00000066923.17	7	3.04561e-22	3.35017e-21	11	9.7171e-20	Yes	Yes
Brain-Cerebellum	205	GATS	ENSG00000239521.7	7	1.82999e-06	2.01299e-05	11	8.71942e-05	Yes	Yes
Brain-Cerebellum	205	PVRIG	ENSG00000213413.2	7	4.67079e-14	5.13787e-13	11	6.63509e-12	Yes	Yes
Brain-Cerebellum	205	SPDYE3	ENSG00000214300.7	7	0.00017902	0.00196922	11	0.00470803	Yes	Yes
Brain-Cerebellum	205	PILRB	ENSG00000121716.20	7	2.0113e-54	2.41356e-53	12	2.17715e-50	Yes	Yes
Brain-Cerebellum	205	PILRA	ENSG00000085514.15	7	8.50778e-64	1.02093e-62	12	3.68373e-59	Yes	Yes
Brain-Cerebellum	205	ZCWPW1	ENSG00000078487.17	7	0.000165014	0.00214518	13	0.0050387	Yes	Yes
Brain-Cerebellum	205	MEPCE	ENSG00000146834.13	7	0.00287942	0.0374325	13	0.0444462	Yes	No
Brain-Cerebellum	205	PPP1R35	ENSG00000160813.6	7	0.00134361	0.0174669	13	0.0244963	Yes	No
Brain-Cerebellum	205	C7orf61	ENSG00000185955.4	7	0.00870911	0.113218	13	0.116579	No	No
Brain-Cerebellum	205	TSC22D4	ENSG00000166925.8	7	0.0019936	0.0259168	13	0.0331889	Yes	No
Brain-Cerebellum	205	NYAP1	ENSG00000166924.8	7	3.32163e-05	0.000465029	14	0.00142729	Yes	Yes
Brain-Cerebellum	205	RP11-44M6.1	ENSG00000225807.1	7	0.000501483	0.00702076	14	0.0124968	Yes	No
Brain-Cerebellum	205	AGFG2	ENSG00000106351.12	7	2.45415e-08	3.68122e-07	15	2.17248e-06	Yes	Yes
Brain-Cerebellum	205	SAP25	ENSG00000205307.11	7	3.93828e-25	5.90742e-24	15	2.14438e-22	Yes	Yes
Brain-Cerebellum	205	LRCH4	ENSG00000077454.15	7	3.66227e-10	5.4934e-09	15	4.25532e-08	Yes	Yes
Brain-Cerebellum	205	FBXO24	ENSG00000106336.12	7	0.00127736	0.0191604	15	0.0262429	Yes	No
Brain-Cerebellum	205	PCOLCE	ENSG00000106333.12	7	0.00054809	0.00822135	15	0.0140363	Yes	No
Brain-Cerebellum	205	MOSPD3	ENSG00000106330.11	7	0.000260483	0.00390724	15	0.00801475	Yes	Yes
Brain-Cerebellum	205	TFR2	ENSG00000106327.12	7	0.000100224	0.00150336	15	0.00377797	Yes	Yes
Brain-Cerebellum	205	ACTL6B	ENSG00000077080.9	7	0.00830571	0.132891	16	0.135533	No	No
Brain-Cerebellum	205	GNB2	ENSG00000172354.9	7	2.95986e-05	0.000473577	16	0.00144884	Yes	Yes
Brain-Cerebellum	205	GIGYF1	ENSG00000146830.9	7	3.20749e-05	0.000513199	16	0.00155503	Yes	Yes
Brain-Cerebellum	205	POP7	ENSG00000172336.4	7	1.9744e-05	0.000315904	16	0.00102375	Yes	Yes
Brain-Cerebellum	205	EPO	ENSG00000130427.2	7	7.1062e-06	0.000113699	16	0.00041599	Yes	Yes
Brain-Cerebellum	205	EPHB4	ENSG00000196411.9	7	0.000682779	0.0116072	17	0.0179763	Yes	No
Brain-Cerebellum	205	SLC12A9	ENSG00000146828.17	7	1.86766e-15	3.36179e-14	18	4.91094e-13	Yes	Yes
Brain-Cerebellum	205	TRIP6	ENSG00000087077.13	7	0.00181686	0.0308866	17	0.038067	Yes	No
Brain-Cerebellum	205	SRRT	ENSG00000087087.18	7	4.46071e-06	8.02928e-05	18	0.000304448	Yes	Yes
Brain-Cerebellum	205	UFSP1	ENSG00000176125.4	7	0.00274607	0.0466832	17	0.0532674	No	No
Brain-Cerebellum	205	ACHE	ENSG00000087085.13	7	0.00118775	0.0213794	18	0.0285666	Yes	No
Brain-Cerebellum	205	TRIM56	ENSG00000169871.12	7	0.00664621	0.119632	18	0.122811	No	No
Brain-Cerebellum	205	SERPINE1	ENSG00000106366.8	7	0.000557353	0.0100324	18	0.0161854	Yes	No
Brain-Cerebellum	205	AP1S1	ENSG00000106367.13	7	9.47228e-07	1.70501e-05	18	7.51345e-05	Yes	Yes
Brain-Cerebellum	205	VGF	ENSG00000128564.6	7	0.00108864	0.0195955	18	0.0267032	Yes	No
Brain-Cerebellum	205	NAT16	ENSG00000167011.8	7	0.000482314	0.00868166	18	0.0145902	Yes	No
Brain-Cerebellum	205	PLOD3	ENSG00000106397.11	7	0.000771917	0.0146664	19	0.0214613	Yes	No
Brain-Cerebellum	205	ZNHIT1	ENSG00000106400.11	7	9.02665e-10	1.6248e-08	18	1.18102e-07	Yes	Yes
Brain-Cerebellum	205	CLDN15	ENSG00000106404.13	7	5.47022e-15	9.84639e-14	18	1.36856e-12	Yes	Yes
Brain-Cerebellum	205	FIS1	ENSG00000214253.8	7	0.00144736	0.0260526	18	0.0333343	Yes	No
Brain-Cerebellum	205	IFT22	ENSG00000128581.15	7	0.00134282	0.0255137	19	0.032789	Yes	No
Brain-Cerebellum	205	COL26A1	ENSG00000160963.13	7	1.67374e-48	3.34749e-47	20	1.31287e-44	Yes	Yes
Brain-Cerebellum	205	CUX1	ENSG00000257923.9	7	1.60671e-11	3.37408e-10	21	3.07123e-09	Yes	Yes
Brain-Cerebellum	205	SH2B2	ENSG00000160999.10	7	6.13139e-07	1.10365e-05	18	5.04458e-05	Yes	Yes
Brain-Cerebellum	205	SPDYE6	ENSG00000260097.2	7	0.000138708	0.00235804	17	0.00543313	Yes	Yes
Brain-Cerebellum	205	PRKRIP1	ENSG00000128563.13	7	0.00033448	0.00568617	17	0.0106693	Yes	No
Brain-Cerebellum	205	ORAI2	ENSG00000160991.15	7	7.15014e-09	1.14402e-07	16	7.35542e-07	Yes	Yes
Brain-Cerebellum	205	ALKBH4	ENSG00000160993.3	7	0.00208912	0.0334259	16	0.0405457	Yes	No
Brain-Cerebellum	205	LRWD1	ENSG00000161036.12	7	1.33619e-22	2.00429e-21	15	5.92776e-20	Yes	Yes
Brain-Cerebellum	205	POLR2J	ENSG00000005075.15	7	0.000113736	0.00170604	15	0.00417826	Yes	Yes
Brain-Cerebellum	205	RASA4B	ENSG00000170667.14	7	1.26651e-06	2.02642e-05	16	8.76706e-05	Yes	Yes
Brain-Cerebellum	205	POLR2J3	ENSG00000168255.19	7	0.000755331	0.01133	15	0.0176744	Yes	No
Brain-Cerebellum	205	SPDYE2	ENSG00000205238.9	7	0.0045739	0.0686085	15	0.0741044	No	No
Brain-Cerebellum	205	RASA4	ENSG00000105808.17	7	0.000469544	0.00704315	15	0.0125271	Yes	No
Brain-Cerebellum	205	UPK3BL	ENSG00000267368.1	7	3.90915e-12	5.47282e-11	14	5.48833e-10	Yes	Yes
Brain-Cerebellum	205	POLR2J2	ENSG00000228049.7	7	2.79205e-23	3.90887e-22	14	1.20136e-20	Yes	Yes
Brain-Cerebellum	205	FAM185A	ENSG00000222011.8	7	0.00210063	0.0315095	15	0.0386473	Yes	No
Brain-Cerebellum	205	FBXL13	ENSG00000161040.16	7	0.000684958	0.0123292	18	0.0188246	Yes	No
Brain-Cerebellum	205	LRRC17	ENSG00000128606.12	7	0.000728902	0.0116624	16	0.0180479	Yes	No
Brain-Cerebellum	205	ARMC10	ENSG00000170632.13	7	0.00177906	0.028465	16	0.0357019	Yes	No
Brain-Cerebellum	205	NAPEPLD	ENSG00000161048.11	7	0.0022911	0.0366576	16	0.0437336	Yes	No
Brain-Cerebellum	205	PMPCB	ENSG00000105819.13	7	0.000272352	0.00462998	17	0.0091359	Yes	Yes
Brain-Cerebellum	205	DNAJC2	ENSG00000105821.14	7	0.00192466	0.0327192	17	0.0398675	Yes	No
Brain-Cerebellum	205	PSMC2	ENSG00000161057.11	7	0.000559859	0.0095176	17	0.0155894	Yes	No
Brain-Cerebellum	205	SLC26A5	ENSG00000170615.14	7	2.50411e-05	0.00045074	18	0.00138949	Yes	Yes
Brain-Cerebellum	205	RELN	ENSG00000189056.13	7	0.00417569	0.0918652	22	0.0960443	No	No
Brain-Cerebellum	205	ORC5	ENSG00000164815.10	7	0.0013006	0.0260121	20	0.033292	Yes	No
Brain-Cerebellum	205	LHFPL3	ENSG00000187416.11	7	0.000292036	0.0073009	25	0.0128636	Yes	No
Brain-Cerebellum	205	KMT2E	ENSG00000005483.20	7	0.0018611	0.0353609	19	0.0424759	Yes	No
Brain-Cerebellum	205	SRPK2	ENSG00000135250.16	7	0.00490323	0.102968	21	0.106724	No	No
Brain-Cerebellum	205	PUS7	ENSG00000091127.13	7	1.06611e-08	1.91899e-07	18	1.1832e-06	Yes	Yes
Brain-Cerebellum	205	RINT1	ENSG00000135249.7	7	0.00102934	0.0185282	18	0.0256025	Yes	No
Brain-Cerebellum	205	EFCAB10	ENSG00000185055.10	7	0.00307922	0.055426	18	0.0615689	No	No
Brain-Cerebellum	205	ATXN7L1	ENSG00000146776.14	7	0.00162147	0.0324293	20	0.0395817	Yes	No
Brain-Cerebellum	205	CDHR3	ENSG00000128536.15	7	2.15241e-08	4.08957e-07	19	2.40091e-06	Yes	Yes
Brain-Cerebellum	205	SYPL1	ENSG00000008282.8	7	0.000687722	0.012379	18	0.0188814	Yes	No
Brain-Cerebellum	205	NAMPT	ENSG00000105835.11	7	3.93802e-05	0.000748223	19	0.00213039	Yes	Yes
Brain-Cerebellum	205	CCDC71L	ENSG00000253276.2	7	0.000207571	0.00373627	18	0.00775228	Yes	Yes
Brain-Cerebellum	205	PRKAR2B	ENSG00000005249.12	7	0.000421401	0.00758523	18	0.0132523	Yes	No
Brain-Cerebellum	205	HBP1	ENSG00000105856.13	7	0.000800273	0.0136046	17	0.020271	Yes	No
Brain-Cerebellum	205	COG5	ENSG00000164597.13	7	3.76856e-05	0.000753711	20	0.00214205	Yes	Yes
Brain-Cerebellum	205	GPR22	ENSG00000172209.5	7	0.000446723	0.00759429	17	0.0132653	Yes	No
Brain-Cerebellum	205	DUS4L	ENSG00000105865.10	7	0.000699679	0.0111949	16	0.0175166	Yes	No
Brain-Cerebellum	205	BCAP29	ENSG00000075790.10	7	0.000617095	0.00987352	16	0.0160115	Yes	No
Brain-Cerebellum	205	SLC26A4	ENSG00000091137.11	7	0.00137229	0.0219567	16	0.029148	Yes	No
Brain-Cerebellum	205	CBLL1	ENSG00000105879.11	7	0.00140761	0.0225218	16	0.0297548	Yes	No
Brain-Cerebellum	205	SLC26A3	ENSG00000091138.12	7	0.00766273	0.122604	16	0.125683	No	No
Brain-Cerebellum	205	DLD	ENSG00000091140.13	7	2.84499e-07	4.26749e-06	15	2.10873e-05	Yes	Yes
Brain-Cerebellum	205	LAMB1	ENSG00000091136.13	7	0.00243951	0.0365926	15	0.0436734	Yes	No
Brain-Cerebellum	205	NRCAM	ENSG00000091129.19	7	2.37503e-09	4.27505e-08	18	2.9415e-07	Yes	Yes
Brain-Cerebellum	205	PNPLA8	ENSG00000135241.16	7	0.0112507	0.180011	16	0.181531	No	No
Brain-Cerebellum	205	THAP5	ENSG00000177683.13	7	1.70878e-16	2.73405e-15	16	4.47189e-14	Yes	Yes
Brain-Cerebellum	205	DNAJB9	ENSG00000128590.4	7	0.00366504	0.0586406	16	0.0646699	No	No
Brain-Cerebellum	205	IMMP2L	ENSG00000184903.9	7	0.00100866	0.0201732	20	0.0273212	Yes	No
Brain-Cerebellum	205	LRRN3	ENSG00000173114.12	7	0.00235186	0.0305742	13	0.0377646	Yes	No
Brain-Cerebellum	205	DOCK4	ENSG00000128512.20	7	1.1536e-10	1.7304e-09	15	1.43862e-08	Yes	Yes
Brain-Cerebellum	205	ZNF277	ENSG00000198839.9	7	0.00289717	0.0376632	13	0.0446499	Yes	No
Brain-Cerebellum	205	IFRD1	ENSG00000006652.13	7	8.46275e-09	1.18478e-07	14	7.60395e-07	Yes	Yes
Brain-Cerebellum	205	LSMEM1	ENSG00000181016.9	7	3.26105e-17	4.56547e-16	14	8.16311e-15	Yes	Yes
Brain-Cerebellum	205	TMEM168	ENSG00000146802.12	7	0.000223805	0.00313326	14	0.00676331	Yes	Yes
Brain-Cerebellum	205	BMT2	ENSG00000164603.11	7	0.0108772	0.163158	15	0.16495	No	No
Brain-Cerebellum	205	GPR85	ENSG00000164604.12	7	0.00113154	0.0158416	14	0.0227419	Yes	No
Brain-Cerebellum	205	LINC00998	ENSG00000214194.8	7	0.00224275	0.0313984	14	0.0385582	Yes	No
Brain-Cerebellum	205	FOXP2	ENSG00000128573.24	7	0.000473852	0.00758163	16	0.0132513	Yes	No
Brain-Cerebellum	205	MDFIC	ENSG00000135272.10	7	0.000153757	0.00184509	12	0.00445971	Yes	Yes
Brain-Cerebellum	205	TFEC	ENSG00000105967.15	7	0.00531755	0.0797633	15	0.0845978	No	No
Brain-Cerebellum	205	TES	ENSG00000135269.17	7	0.000556571	0.00779199	14	0.0135208	Yes	No
Brain-Cerebellum	205	CAV2	ENSG00000105971.14	7	0.00163982	0.0245973	15	0.0318816	Yes	No
Brain-Cerebellum	205	CAV1	ENSG00000105974.11	7	5.21508e-06	6.7796e-05	13	0.000261907	Yes	Yes
Brain-Cerebellum	205	MET	ENSG00000105976.14	7	6.11955e-12	7.95541e-11	13	7.81293e-10	Yes	Yes
Brain-Cerebellum	205	CAPZA2	ENSG00000198898.13	7	0.000423765	0.00593272	14	0.0110002	Yes	No
Brain-Cerebellum	205	ST7	ENSG00000004866.20	7	1.07154e-14	1.60731e-13	15	2.18354e-12	Yes	Yes
Brain-Cerebellum	205	WNT2	ENSG00000105989.8	7	7.66289e-06	9.96176e-05	13	0.00036949	Yes	Yes
Brain-Cerebellum	205	CFTR	ENSG00000001626.14	7	3.50265e-06	5.25397e-05	15	0.000207775	Yes	Yes
Brain-Cerebellum	205	CTTNBP2	ENSG00000077063.10	7	7.49989e-06	0.000104998	14	0.000387536	Yes	Yes
Brain-Cerebellum	205	LSM8	ENSG00000128534.7	7	7.03033e-15	1.05455e-13	15	1.46122e-12	Yes	Yes
Brain-Cerebellum	205	ANKRD7	ENSG00000106013.14	7	1.03564e-05	0.000155346	15	0.000549034	Yes	Yes
Brain-Cerebellum	205	KCND2	ENSG00000184408.9	7	0.000294019	0.00441029	15	0.00878567	Yes	Yes
Brain-Cerebellum	205	TSPAN12	ENSG00000106025.8	7	0.000150501	0.00210702	14	0.00496703	Yes	Yes
Brain-Cerebellum	205	ING3	ENSG00000071243.15	7	0.00305511	0.0397165	13	0.0466305	Yes	No
Brain-Cerebellum	205	CPED1	ENSG00000106034.17	7	0.00205939	0.0308909	15	0.0380691	Yes	No
Brain-Cerebellum	205	WNT16	ENSG00000002745.12	7	2.50696e-06	3.76044e-05	15	0.000153837	Yes	Yes
Brain-Cerebellum	205	FAM3C	ENSG00000196937.10	7	0.00119295	0.0178943	15	0.024931	Yes	No
Brain-Cerebellum	205	PTPRZ1	ENSG00000106278.11	7	0.000158134	0.00268827	17	0.00600683	Yes	Yes
Brain-Cerebellum	205	AASS	ENSG00000008311.14	7	0.0033171	0.0563906	17	0.0624865	No	No
Brain-Cerebellum	205	RP11-560I19.1	ENSG00000234418.1	7	0.000854536	0.0136726	16	0.0203487	Yes	No
Brain-Cerebellum	205	FEZF1	ENSG00000128610.11	7	0.000123967	0.00198348	16	0.00473458	Yes	Yes
Brain-Cerebellum	205	CADPS2	ENSG00000081803.15	7	0.000101461	0.00202922	20	0.00482081	Yes	Yes
Brain-Cerebellum	205	RNF133	ENSG00000188050.2	7	0.0047912	0.071868	15	0.0771493	No	No
Brain-Cerebellum	205	RNF148	ENSG00000235631.1	7	0.000134266	0.00201398	15	0.00479339	Yes	Yes
Brain-Cerebellum	205	IQUB	ENSG00000164675.10	7	0.0290414	0.522746	18	0.522862	No	No
Brain-Cerebellum	205	NDUFA5	ENSG00000128609.14	7	0.00394376	0.0709876	18	0.0763495	No	No
Brain-Cerebellum	205	LMOD2	ENSG00000170807.11	7	0.00124179	0.0223523	18	0.0295882	Yes	No
Brain-Cerebellum	205	WASL	ENSG00000106299.7	7	0.00207826	0.0394869	19	0.0464063	Yes	No
Brain-Cerebellum	205	TMEM229A	ENSG00000234224.2	7	0.00109702	0.0219404	20	0.0291349	Yes	No
Brain-Cerebellum	205	GPR37	ENSG00000170775.2	7	0.0040881	0.081762	20	0.0864585	No	No
Brain-Cerebellum	205	POT1	ENSG00000128513.14	7	5.44485e-05	0.00119787	22	0.00314658	Yes	Yes
Brain-Cerebellum	205	RP11-3B12.2	ENSG00000237764.2	7	0.00182727	0.0438545	24	0.0505586	No	No
Brain-Cerebellum	205	GRM8	ENSG00000179603.17	7	0.00132706	0.0345035	26	0.0416012	Yes	No
Brain-Cerebellum	205	ZNF800	ENSG00000048405.9	7	9.21167e-05	0.00156598	17	0.00390706	Yes	Yes
Brain-Cerebellum	205	GCC1	ENSG00000179562.2	7	0.000240005	0.00408009	17	0.00827904	Yes	Yes
Brain-Cerebellum	205	ARF5	ENSG00000004059.10	7	0.000298562	0.00507555	17	0.0097756	Yes	Yes
Brain-Cerebellum	205	FSCN3	ENSG00000106328.9	7	0.000444262	0.00755245	17	0.0132144	Yes	No
Brain-Cerebellum	205	SND1	ENSG00000197157.10	7	3.54622e-07	7.09245e-06	20	3.36458e-05	Yes	Yes
Brain-Cerebellum	205	SND1-IT1	ENSG00000279078.1	7	4.59574e-06	7.81275e-05	17	0.000296987	Yes	Yes
Brain-Cerebellum	205	LRRC4	ENSG00000128594.7	7	0.00375204	0.0637846	17	0.06951	No	No
Brain-Cerebellum	205	LEP	ENSG00000174697.4	7	0.0122154	0.207662	17	0.208691	No	No
Brain-Cerebellum	205	RP11-62J1.4	ENSG00000272915.1	7	1.56387e-06	2.65857e-05	17	0.000112379	Yes	Yes
Brain-Cerebellum	205	RBM28	ENSG00000106344.8	7	8.78283e-05	0.00149308	17	0.00375581	Yes	Yes
Brain-Cerebellum	205	PRRT4	ENSG00000224940.8	7	0.000625132	0.0106272	17	0.0168758	Yes	No
Brain-Cerebellum	205	IMPDH1	ENSG00000106348.16	7	0.00093795	0.0150072	16	0.0218114	Yes	No
Brain-Cerebellum	205	HILPDA	ENSG00000135245.9	7	0.00401483	0.0642373	16	0.0699485	No	No
Brain-Cerebellum	205	METTL2B	ENSG00000165055.15	7	4.01499e-14	6.42398e-13	16	8.24289e-12	Yes	Yes
Brain-Cerebellum	205	RP11-212P7.2	ENSG00000273270.1	7	9.26685e-07	1.4827e-05	16	6.59663e-05	Yes	Yes
Brain-Cerebellum	205	RP11-274B21.10	ENSG00000271553.1	7	1.14098e-23	1.82556e-22	16	5.74781e-21	Yes	Yes
Brain-Cerebellum	205	FAM71F2	ENSG00000205085.10	7	4.63838e-12	7.42141e-11	16	7.31238e-10	Yes	Yes
Brain-Cerebellum	205	RP11-274B21.9	ENSG00000271344.1	7	1.89853e-13	3.03765e-12	16	3.54019e-11	Yes	Yes
Brain-Cerebellum	205	FAM71F1	ENSG00000135248.15	7	9.30888e-05	0.00148942	16	0.00374765	Yes	Yes
Brain-Cerebellum	205	CALU	ENSG00000128595.16	7	1.94859e-06	3.11775e-05	16	0.000129827	Yes	Yes
Brain-Cerebellum	205	OPN1SW	ENSG00000128617.2	7	0.00231943	0.0371109	16	0.0441605	Yes	No
Brain-Cerebellum	205	CCDC136	ENSG00000128596.16	7	1.44895e-19	2.46322e-18	17	5.38809e-17	Yes	Yes
Brain-Cerebellum	205	FLNC	ENSG00000128591.15	7	0.000652309	0.0110893	17	0.0173921	Yes	No
Brain-Cerebellum	205	ATP6V1F	ENSG00000128524.4	7	0.00110514	0.0187874	17	0.0258697	Yes	No
Brain-Cerebellum	205	RP11-309L24.4	ENSG00000272899.3	7	4.34936e-09	7.39391e-08	17	4.89518e-07	Yes	Yes
Brain-Cerebellum	205	KCP	ENSG00000135253.13	7	0.000377536	0.00641812	17	0.0116605	Yes	No
Brain-Cerebellum	205	IRF5	ENSG00000128604.19	7	0.000341264	0.00614275	18	0.0112841	Yes	No
Brain-Cerebellum	205	TNPO3	ENSG00000064419.13	7	0.00022749	0.00409482	18	0.00830146	Yes	Yes
Brain-Cerebellum	205	RP11-286H14.4	ENSG00000230626.4	7	0.000701838	0.0126331	18	0.0191701	Yes	No
Brain-Cerebellum	205	TSPAN33	ENSG00000158457.5	7	0.00158998	0.0286197	18	0.0358611	Yes	No
Brain-Cerebellum	205	SMO	ENSG00000128602.9	7	0.000414413	0.00745943	18	0.0130885	Yes	No
Brain-Cerebellum	205	AHCYL2	ENSG00000158467.16	7	0.000564393	0.0112879	20	0.0176331	Yes	No
Brain-Cerebellum	205	STRIP2	ENSG00000128578.9	7	3.87719e-06	7.36667e-05	19	0.000281691	Yes	Yes
Brain-Cerebellum	205	SMKR1	ENSG00000240204.2	7	1.53692e-22	2.76646e-21	18	8.10223e-20	Yes	Yes
Brain-Cerebellum	205	RP11-448A19.1	ENSG00000273329.1	7	1.02555e-06	1.74344e-05	17	7.6622e-05	Yes	Yes
Brain-Cerebellum	205	NRF1	ENSG00000106459.14	7	1.02437e-05	0.000184386	18	0.00063873	Yes	Yes
Brain-Cerebellum	205	UBE2H	ENSG00000186591.11	7	0.000763811	0.0137486	18	0.0204349	Yes	No
Brain-Cerebellum	205	ZC3HC1	ENSG00000091732.15	7	0.000631446	0.0107346	17	0.0169954	Yes	No
Brain-Cerebellum	205	KLHDC10	ENSG00000128607.13	7	0.00141919	0.0255453	18	0.0328133	Yes	No
Brain-Cerebellum	205	TMEM209	ENSG00000146842.16	7	0.00201402	0.0342384	17	0.0413339	Yes	No
Brain-Cerebellum	205	CPA2	ENSG00000158516.11	7	0.000628395	0.0113111	18	0.0176556	Yes	No
Brain-Cerebellum	205	CPA4	ENSG00000128510.10	7	0.00059987	0.0107977	18	0.0170561	Yes	No
Brain-Cerebellum	205	CPA1	ENSG00000091704.9	7	0.00275535	0.0495963	18	0.0560561	No	No
Brain-Cerebellum	205	CEP41	ENSG00000106477.18	7	1.28904e-09	2.32027e-08	18	1.65128e-07	Yes	Yes
Brain-Cerebellum	205	RP11-2E11.5	ENSG00000259920.1	7	1.59172e-05	0.00028651	18	0.000939634	Yes	Yes
Brain-Cerebellum	205	MEST	ENSG00000106484.14	7	1.32252e-11	2.38054e-10	18	2.2013e-09	Yes	Yes
Brain-Cerebellum	205	COPG2	ENSG00000158623.14	7	2.00967e-14	3.81836e-13	19	4.9846e-12	Yes	Yes
Brain-Cerebellum	205	LINC00513	ENSG00000233559.1	7	0.000903681	0.0171699	19	0.0241851	Yes	No
Brain-Cerebellum	205	AC058791.1	ENSG00000226380.9	7	4.69569e-09	8.45224e-08	18	5.55508e-07	Yes	Yes
Brain-Cerebellum	205	RP11-138A9.1	ENSG00000271204.1	7	0.00165111	0.02972	18	0.0369141	Yes	No
Brain-Cerebellum	205	RP11-138A9.2	ENSG00000273319.1	7	0.00254118	0.0457413	18	0.0523383	No	No
Brain-Cerebellum	205	MKLN1	ENSG00000128585.17	7	0.000178135	0.00374083	21	0.00775505	Yes	Yes
Brain-Cerebellum	205	PODXL	ENSG00000128567.16	7	0.00035085	0.00631531	18	0.0115178	Yes	No
Brain-Cerebellum	205	PLXNA4	ENSG00000221866.9	7	0.00275743	0.0551486	20	0.0613213	No	No
Brain-Cerebellum	205	CHCHD3	ENSG00000106554.11	7	0.000471056	0.0075369	16	0.0131885	Yes	No
Brain-Cerebellum	205	EXOC4	ENSG00000131558.14	7	7.30752e-11	1.60765e-09	22	1.34276e-08	Yes	Yes
Brain-Cerebellum	205	LRGUK	ENSG00000155530.2	7	3.64343e-07	6.55818e-06	18	3.1342e-05	Yes	Yes
Brain-Cerebellum	205	SLC35B4	ENSG00000205060.10	7	2.76435e-06	4.97583e-05	18	0.000198385	Yes	Yes
Brain-Cerebellum	205	RP11-38M8.1	ENSG00000273297.1	7	0.00358401	0.0645123	18	0.0702263	No	No
Brain-Cerebellum	205	AKR1B1	ENSG00000085662.13	7	8.04158e-05	0.00144748	18	0.00366668	Yes	Yes
Brain-Cerebellum	205	AKR1B10	ENSG00000198074.9	7	0.00131526	0.0236748	18	0.030899	Yes	No
Brain-Cerebellum	205	BPGM	ENSG00000172331.11	7	0.000841124	0.0159814	19	0.0228952	Yes	No
Brain-Cerebellum	205	CALD1	ENSG00000122786.19	7	0.0010419	0.0218799	21	0.0290589	Yes	No
Brain-Cerebellum	205	AGBL3	ENSG00000146856.14	7	1.32005e-09	2.77211e-08	21	1.94901e-07	Yes	Yes
Brain-Cerebellum	205	C7orf49	ENSG00000122783.16	7	0.000132555	0.00278365	21	0.00616456	Yes	Yes
Brain-Cerebellum	205	TMEM140	ENSG00000146859.6	7	0.00359397	0.0718793	20	0.0771568	No	No
Brain-Cerebellum	205	WDR91	ENSG00000105875.13	7	9.01338e-06	0.000180268	20	0.000626388	Yes	Yes
Brain-Cerebellum	205	CNOT4	ENSG00000080802.18	7	4.79765e-06	0.000100751	21	0.000373233	Yes	Yes
Brain-Cerebellum	205	NUP205	ENSG00000155561.14	7	0.00339191	0.0678382	20	0.073391	No	No
Brain-Cerebellum	205	C7orf73	ENSG00000243317.7	7	2.4886e-19	4.72834e-18	19	1.01311e-16	Yes	Yes
Brain-Cerebellum	205	SLC13A4	ENSG00000164707.15	7	0.00240011	0.0456021	19	0.0521923	No	No
Brain-Cerebellum	205	MTPN	ENSG00000105887.10	7	0.0005544	0.0105336	19	0.0167699	Yes	No
Brain-Cerebellum	205	CHRM2	ENSG00000181072.11	7	0.000410089	0.0073816	18	0.0129721	Yes	No
Brain-Cerebellum	205	PTN	ENSG00000105894.11	7	0.00012528	0.00212977	17	0.00501071	Yes	Yes
Brain-Cerebellum	205	AC078842.3	ENSG00000228031.2	7	0.004857	0.0777121	16	0.0826507	No	No
Brain-Cerebellum	205	DGKI	ENSG00000157680.15	7	0.00436212	0.0916045	21	0.0957995	No	No
Brain-Cerebellum	205	CREB3L2	ENSG00000182158.14	7	0.000891234	0.0160422	18	0.0229695	Yes	No
Brain-Cerebellum	205	TRIM24	ENSG00000122779.17	7	0.00121744	0.0206965	17	0.0278667	Yes	No
Brain-Cerebellum	205	ATP6V0A4	ENSG00000105929.15	7	0.00132067	0.023772	18	0.0310057	Yes	No
Brain-Cerebellum	205	KIAA1549	ENSG00000122778.9	7	0.000568731	0.0102372	18	0.0164243	Yes	No
Brain-Cerebellum	205	ZC3HAV1L	ENSG00000146858.7	7	0.000620782	0.0105533	17	0.0167924	Yes	No
Brain-Cerebellum	205	ZC3HAV1	ENSG00000105939.12	7	0.000435951	0.00784712	18	0.0135877	Yes	No
Brain-Cerebellum	205	TTC26	ENSG00000105948.13	7	0.000551493	0.00992687	18	0.0160652	Yes	No
Brain-Cerebellum	205	UBN2	ENSG00000157741.14	7	0.00254286	0.0457716	18	0.0523659	No	No
Brain-Cerebellum	205	FMC1	ENSG00000164898.12	7	0.00380451	0.0646766	17	0.0703673	No	No
Brain-Cerebellum	205	LUC7L2	ENSG00000146963.17	7	0.000235191	0.00423344	18	0.00851076	Yes	Yes
Brain-Cerebellum	205	CLEC2L	ENSG00000236279.6	7	2.34689e-12	3.98972e-11	17	4.08041e-10	Yes	Yes
Brain-Cerebellum	205	HIPK2	ENSG00000064393.15	7	0.000705331	0.012696	18	0.0192429	Yes	No
Brain-Cerebellum	205	TBXAS1	ENSG00000059377.16	7	0.000339729	0.00611512	18	0.0112483	Yes	No
Brain-Cerebellum	205	PARP12	ENSG00000059378.12	7	0.0015557	0.0233355	15	0.0305398	Yes	No
Brain-Cerebellum	205	KDM7A	ENSG00000006459.10	7	3.88279e-15	5.82418e-14	15	8.31941e-13	Yes	Yes
Brain-Cerebellum	205	SLC37A3	ENSG00000157800.17	7	5.48623e-08	8.77797e-07	16	4.87422e-06	Yes	Yes
Brain-Cerebellum	205	MKRN1	ENSG00000133606.10	7	0.000389252	0.00583877	15	0.0108699	Yes	No
Brain-Cerebellum	205	DENND2A	ENSG00000146966.12	7	0.000228973	0.00343459	15	0.00726417	Yes	Yes
Brain-Cerebellum	205	ADCK2	ENSG00000133597.10	7	1.43137e-05	0.000200391	14	0.000686398	Yes	Yes
Brain-Cerebellum	205	NDUFB2	ENSG00000090266.12	7	0.00145133	0.0203186	14	0.0274726	Yes	No
Brain-Cerebellum	205	BRAF	ENSG00000157764.12	7	0.00125338	0.0200541	16	0.0271822	Yes	No
Brain-Cerebellum	205	MRPS33	ENSG00000090263.15	7	1.50741e-05	0.000211037	14	0.000719449	Yes	Yes
Brain-Cerebellum	205	TMEM178B	ENSG00000261115.5	7	0.000223395	0.00424451	19	0.00853016	Yes	Yes
Brain-Cerebellum	205	RP11-744I24.3	ENSG00000261797.1	7	1.03488e-07	1.55232e-06	15	8.28561e-06	Yes	Yes
Brain-Cerebellum	205	AGK	ENSG00000006530.15	7	0.00159293	0.0254869	16	0.0327616	Yes	No
Brain-Cerebellum	205	KIAA1147	ENSG00000257093.6	7	0.0001	0.0016	16	0.0039747	Yes	Yes
Brain-Cerebellum	205	WEE2	ENSG00000214102.7	7	0.00180754	0.0289206	16	0.0361427	Yes	No
Brain-Cerebellum	205	SSBP1	ENSG00000106028.10	7	0.00283383	0.0453413	16	0.0519499	No	No
Brain-Cerebellum	205	TAS2R3	ENSG00000127362.2	7	0.00234899	0.0375839	16	0.0445828	Yes	No
Brain-Cerebellum	205	TAS2R4	ENSG00000127364.3	7	1.46646e-37	2.34633e-36	16	2.93959e-34	Yes	Yes
Brain-Cerebellum	205	TAS2R5	ENSG00000127366.5	7	1.47761e-09	2.36417e-08	16	1.67987e-07	Yes	Yes
Brain-Cerebellum	205	PRSS37	ENSG00000165076.13	7	7.00031e-12	1.12005e-10	16	1.08174e-09	Yes	Yes
Brain-Cerebellum	205	MGAM	ENSG00000257335.8	7	7.36286e-08	1.25169e-06	17	6.7874e-06	Yes	Yes
Brain-Cerebellum	205	CLEC5A	ENSG00000258227.6	7	0.00561076	0.0897721	16	0.0940413	No	No
Brain-Cerebellum	205	MTRNR2L6	ENSG00000270672.1	7	0.000563016	0.00900826	16	0.0149855	Yes	No
Brain-Cerebellum	205	PRSS1	ENSG00000204983.13	7	0.00532682	0.0852291	16	0.0897094	No	No
Brain-Cerebellum	205	PRSS2	ENSG00000275896.5	7	0.000771346	0.0123415	16	0.0188402	Yes	No
Brain-Cerebellum	205	TRBC1	ENSG00000211751.9	7	8.34472e-05	0.00133515	16	0.00343519	Yes	Yes
Brain-Cerebellum	205	TRBC2	ENSG00000211772.11	7	4.58338e-06	7.3334e-05	16	0.000280538	Yes	Yes
Brain-Cerebellum	205	EPHB6	ENSG00000106123.11	7	0.000413514	0.00620271	15	0.0113688	Yes	No
Brain-Cerebellum	205	TRPV6	ENSG00000165125.19	7	0.00150671	0.0226007	15	0.0298077	Yes	No
Brain-Cerebellum	205	TRPV5	ENSG00000127412.6	7	0.000313104	0.00469655	15	0.00923191	Yes	Yes
Brain-Cerebellum	205	C7orf34	ENSG00000165131.6	7	0.000563596	0.00845395	15	0.0143169	Yes	No
Brain-Cerebellum	205	KEL	ENSG00000197993.7	7	0.000494942	0.00742414	15	0.0130367	Yes	No
Brain-Cerebellum	205	PIP	ENSG00000159763.3	7	0.00193112	0.030898	16	0.0380731	Yes	No
Brain-Cerebellum	205	GSTK1	ENSG00000197448.13	7	0.00258097	0.0387146	15	0.0456603	Yes	No
Brain-Cerebellum	205	TMEM139	ENSG00000178826.10	7	0.00151088	0.0226632	15	0.0298748	Yes	No
Brain-Cerebellum	205	CASP2	ENSG00000106144.19	7	0.00343166	0.0514749	15	0.0578243	No	No
Brain-Cerebellum	205	CLCN1	ENSG00000188037.10	7	0.010396	0.15594	15	0.157998	No	No
Brain-Cerebellum	205	FAM131B	ENSG00000159784.17	7	0.00176382	0.0246935	14	0.0319741	Yes	No
Brain-Cerebellum	205	RP11-563K23.1	ENSG00000272619.1	7	0.000645209	0.00903293	14	0.0150127	Yes	No
Brain-Cerebellum	205	ZYX	ENSG00000159840.15	7	5.10747e-05	0.000715046	14	0.00205253	Yes	Yes
Brain-Cerebellum	205	EPHA1	ENSG00000146904.8	7	0.00505728	0.0708019	14	0.0761726	No	No
Brain-Cerebellum	205	TCAF2	ENSG00000170379.19	7	0.00505004	0.0707006	14	0.07608	No	No
Brain-Cerebellum	205	TCAF1	ENSG00000198420.9	7	4.83887e-05	0.000629053	13	0.00184353	Yes	Yes
Brain-Cerebellum	205	ARHGEF5	ENSG00000050327.14	7	3.38037e-05	0.000507055	15	0.00153848	Yes	Yes
Brain-Cerebellum	205	TPK1	ENSG00000196511.14	7	0.000218521	0.00437041	20	0.00872558	Yes	Yes
Brain-Cerebellum	205	CNTNAP2	ENSG00000174469.19	7	0.00199317	0.0837133	42	0.0883303	No	No
Brain-Cerebellum	205	CUL1	ENSG00000055130.15	7	0.000626732	0.0144148	23	0.0211756	Yes	No
Brain-Cerebellum	205	EZH2	ENSG00000106462.10	7	0.0001	0.0022	22	0.00513518	Yes	Yes
Brain-Cerebellum	205	GHET1	ENSG00000281189.1	7	0.000106897	0.00213793	20	0.00502557	Yes	Yes
Brain-Cerebellum	205	PDIA4	ENSG00000155660.10	7	0.00116704	0.0233407	20	0.0305426	Yes	No
Brain-Cerebellum	205	ZNF786	ENSG00000197362.14	7	1.10558e-24	2.21116e-23	20	7.59839e-22	Yes	Yes
Brain-Cerebellum	205	ZNF425	ENSG00000204947.8	7	1.16047e-08	2.32094e-07	20	1.41031e-06	Yes	Yes
Brain-Cerebellum	205	ZNF398	ENSG00000197024.8	7	0.00259368	0.0518736	20	0.0581997	No	No
Brain-Cerebellum	205	ZNF282	ENSG00000170265.11	7	0.00152344	0.0304689	20	0.0376603	Yes	No
Brain-Cerebellum	205	ZNF212	ENSG00000170260.8	7	0.000148721	0.00297442	20	0.00649481	Yes	Yes
Brain-Cerebellum	205	ZNF783	ENSG00000204946.9	7	0.000137923	0.00275846	20	0.00612447	Yes	Yes
Brain-Cerebellum	205	RP11-143I21.1	ENSG00000261842.1	7	0.000197487	0.00355477	18	0.00746671	Yes	Yes
Brain-Cerebellum	205	ZNF777	ENSG00000196453.7	7	0.000784256	0.0141166	18	0.0208573	Yes	No
Brain-Cerebellum	205	ZNF746	ENSG00000181220.15	7	9.52474e-07	1.71445e-05	18	7.55138e-05	Yes	Yes
Brain-Cerebellum	205	KRBA1	ENSG00000133619.17	7	0.000100164	0.00210345	21	0.00495991	Yes	Yes
Brain-Cerebellum	205	ZNF467	ENSG00000181444.12	7	4.04318e-05	0.000849068	21	0.00236901	Yes	Yes
Brain-Cerebellum	205	SSPO	ENSG00000197558.11	7	9.058e-22	1.99276e-20	22	5.31039e-19	Yes	Yes
Brain-Cerebellum	205	ZNF862	ENSG00000106479.10	7	0.00886977	0.195135	22	0.196398	No	No
Brain-Cerebellum	205	ATP6V0E2	ENSG00000171130.17	7	7.71279e-20	1.69681e-18	22	3.78881e-17	Yes	Yes
Brain-Cerebellum	205	RP11-445N20.3	ENSG00000273293.1	7	1.81331e-05	0.000398928	22	0.00124865	Yes	Yes
Brain-Cerebellum	205	RP11-728K20.3	ENSG00000273011.1	7	3.17713e-25	6.98969e-24	22	2.502e-22	Yes	Yes
Brain-Cerebellum	205	RP11-728K20.2	ENSG00000260555.1	7	0.000476299	0.0104786	22	0.0167	Yes	No
Brain-Cerebellum	205	RP11-545G3.1	ENSG00000241449.5	7	4.57334e-31	1.00614e-29	22	6.64897e-28	Yes	Yes
Brain-Cerebellum	205	ACTR3C	ENSG00000106526.10	7	0.000483601	0.0111228	23	0.0174279	Yes	No
Brain-Cerebellum	205	LRRC61	ENSG00000127399.14	7	7.49397e-32	1.64867e-30	22	1.20909e-28	Yes	Yes
Brain-Cerebellum	205	ZBED6CL	ENSG00000188707.5	7	0.000674361	0.0148359	22	0.0216217	Yes	No
Brain-Cerebellum	205	RARRES2	ENSG00000106538.9	7	0.0011549	0.0254079	22	0.0326913	Yes	No
Brain-Cerebellum	205	REPIN1	ENSG00000214022.11	7	0.00234353	0.0492141	21	0.0556834	No	No
Brain-Cerebellum	205	ZNF775	ENSG00000196456.11	7	4.52344e-05	0.000949923	21	0.0025966	Yes	Yes
Brain-Cerebellum	205	LINC00996	ENSG00000242258.1	7	0.000172407	0.00362054	21	0.00756259	Yes	Yes
Brain-Cerebellum	205	GIMAP8	ENSG00000171115.3	7	0.000381528	0.00801208	21	0.013786	Yes	No
Brain-Cerebellum	205	GIMAP7	ENSG00000179144.4	7	0.000245282	0.00515092	21	0.00988329	Yes	Yes
Brain-Cerebellum	205	GIMAP4	ENSG00000133574.9	7	0.000929287	0.0204443	22	0.0275951	Yes	No
Brain-Cerebellum	205	GIMAP6	ENSG00000133561.15	7	0.00216134	0.0475495	22	0.0540987	No	No
Brain-Cerebellum	205	GIMAP2	ENSG00000106560.10	7	0.00024499	0.00514479	21	0.00987416	Yes	Yes
Brain-Cerebellum	205	GIMAP1	ENSG00000213203.2	7	1.18868e-05	0.000249623	21	0.000834282	Yes	Yes
Brain-Cerebellum	205	GIMAP5	ENSG00000196329.11	7	4.93438e-05	0.00103622	21	0.00279689	Yes	Yes
Brain-Cerebellum	205	TMEM176B	ENSG00000106565.17	7	3.68835e-11	7.74554e-10	21	6.73109e-09	Yes	Yes
Brain-Cerebellum	205	TMEM176A	ENSG00000002933.7	7	3.65112e-11	7.66735e-10	21	6.67277e-09	Yes	Yes
Brain-Cerebellum	205	KCNH2	ENSG00000055118.14	7	4.40875e-15	9.69925e-14	22	1.35019e-12	Yes	Yes
Brain-Cerebellum	205	NOS3	ENSG00000164867.10	7	0.000710985	0.0156417	22	0.0225212	Yes	No
Brain-Cerebellum	205	ATG9B	ENSG00000181652.19	7	1.6101e-07	3.54222e-06	22	1.7717e-05	Yes	Yes
Brain-Cerebellum	205	ABCB8	ENSG00000197150.12	7	3.1379e-05	0.000690339	22	0.00199337	Yes	Yes
Brain-Cerebellum	205	ASIC3	ENSG00000213199.7	7	7.67398e-07	1.68828e-05	22	7.45063e-05	Yes	Yes
Brain-Cerebellum	205	CDK5	ENSG00000164885.12	7	0.000606829	0.0133502	22	0.0199827	Yes	No
Brain-Cerebellum	205	SLC4A2	ENSG00000164889.13	7	2.36858e-08	5.21087e-07	22	3.00253e-06	Yes	Yes
Brain-Cerebellum	205	FASTK	ENSG00000164896.19	7	0.000132306	0.00291074	22	0.00638451	Yes	Yes
Brain-Cerebellum	205	TMUB1	ENSG00000164897.12	7	0.00151131	0.0332488	22	0.0403716	Yes	No
Brain-Cerebellum	205	AGAP3	ENSG00000133612.18	7	0.00010503	0.00231065	22	0.00534168	Yes	Yes
Brain-Cerebellum	205	ABCF2	ENSG00000033050.7	7	0.000589562	0.0123808	21	0.0188826	Yes	No
Brain-Cerebellum	205	CHPF2	ENSG00000033100.16	7	0.000124517	0.00261487	21	0.00588288	Yes	Yes
Brain-Cerebellum	205	SMARCD3	ENSG00000082014.16	7	0.000247839	0.00520462	21	0.00996038	Yes	Yes
Brain-Cerebellum	205	NUB1	ENSG00000013374.15	7	1.56377e-05	0.000312753	20	0.00101536	Yes	Yes
Brain-Cerebellum	205	WDR86	ENSG00000187260.15	7	1.89053e-05	0.000378107	20	0.00119423	Yes	Yes
Brain-Cerebellum	205	CRYGN	ENSG00000127377.8	7	0.000544028	0.0108806	20	0.0171588	Yes	No
Brain-Cerebellum	205	RHEB	ENSG00000106615.9	7	2.52074e-05	0.000504148	20	0.0015312	Yes	Yes
Brain-Cerebellum	205	PRKAG2	ENSG00000106617.13	7	0.00016341	0.00359503	22	0.00752237	Yes	Yes
Brain-Cerebellum	205	GALNT11	ENSG00000178234.12	7	0.00253977	0.0482557	19	0.0547914	No	No
Brain-Cerebellum	205	KMT2C	ENSG00000055609.17	7	0.00165207	0.0379976	23	0.0449724	Yes	No
Brain-Cerebellum	205	LINC01003	ENSG00000261455.1	7	1.14978e-12	2.41453e-11	21	2.52379e-10	Yes	Yes
Brain-Cerebellum	205	XRCC2	ENSG00000196584.2	7	1.95165e-26	4.29363e-25	22	1.73292e-23	Yes	Yes
Brain-Cerebellum	205	ACTR3B	ENSG00000133627.17	7	0.000106455	0.002342	22	0.00539963	Yes	Yes
Brain-Cerebellum	205	LINC01287	ENSG00000234722.3	7	4.65872e-05	0.00111809	24	0.00297391	Yes	Yes
Brain-Cerebellum	205	DPP6	ENSG00000130226.16	7	2.6351e-06	0.000100134	38	0.000371322	Yes	Yes
Brain-Cerebellum	205	PAXIP1	ENSG00000157212.18	7	0.000401788	0.0104465	26	0.0166665	Yes	No
Brain-Cerebellum	205	PAXIP1-AS1	ENSG00000273344.1	7	3.07564e-09	7.68911e-08	25	5.08315e-07	Yes	Yes
Brain-Cerebellum	205	HTR5A	ENSG00000157219.3	7	3.71891e-06	9.66917e-05	26	0.000360045	Yes	Yes
Brain-Cerebellum	205	AC099552.3	ENSG00000228521.2	7	2.50085e-07	6.5022e-06	26	3.10992e-05	Yes	Yes
Brain-Cerebellum	205	AC144652.1	ENSG00000273117.1	7	1.19748e-05	0.000311346	26	0.00101134	Yes	Yes
Brain-Cerebellum	205	INSIG1	ENSG00000186480.12	7	0.000251435	0.0065373	26	0.0118259	Yes	No
Brain-Cerebellum	205	AC008060.7	ENSG00000218672.1	7	0.000323085	0.00840022	26	0.0142556	Yes	No
Brain-Cerebellum	205	AC008060.8	ENSG00000236544.1	7	3.19931e-15	8.31821e-14	26	1.16694e-12	Yes	Yes
Brain-Cerebellum	205	EN2	ENSG00000164778.4	7	3.27411e-05	0.000851268	26	0.00237368	Yes	Yes
Brain-Cerebellum	205	CNPY1	ENSG00000146910.12	7	0.00021625	0.00583876	27	0.0108699	Yes	No
Brain-Cerebellum	205	RBM33	ENSG00000184863.10	7	0.000364006	0.00946416	26	0.0155263	Yes	No
Brain-Cerebellum	205	SHH	ENSG00000164690.7	7	0.000908456	0.0227114	25	0.0299296	Yes	No
Brain-Cerebellum	205	AC073133.1	ENSG00000233878.1	7	0.00101474	0.0223243	22	0.0295598	Yes	No
Brain-Cerebellum	205	LINC01006	ENSG00000182648.11	7	1.28091e-28	2.9461e-27	23	1.48465e-25	Yes	Yes
Brain-Cerebellum	205	RNF32	ENSG00000105982.16	7	7.88053e-11	1.73372e-09	22	1.44038e-08	Yes	Yes
Brain-Cerebellum	205	LMBR1	ENSG00000105983.20	7	0.000355932	0.00854237	24	0.0144241	Yes	No
Brain-Cerebellum	205	RP5-1121A15.3	ENSG00000230033.1	7	0.000311457	0.00685206	22	0.01226	Yes	No
Brain-Cerebellum	205	NOM1	ENSG00000146909.7	7	9.71063e-18	2.13634e-16	22	3.98982e-15	Yes	Yes
Brain-Cerebellum	205	MNX1	ENSG00000130675.14	7	1.25826e-05	0.000276818	22	0.00091161	Yes	Yes
Brain-Cerebellum	205	UBE3C	ENSG00000009335.17	7	0.000673827	0.0161719	24	0.0231113	Yes	No
Brain-Cerebellum	205	DNAJB6	ENSG00000105993.14	7	4.71363e-05	0.00108413	23	0.0029014	Yes	Yes
Brain-Cerebellum	205	PTPRN2	ENSG00000155093.17	7	0.00012354	0.00370619	30	0.00769924	Yes	Yes
Brain-Cerebellum	205	NCAPG2	ENSG00000146918.19	7	5.04646e-08	9.58827e-07	19	5.28673e-06	Yes	Yes
Brain-Cerebellum	205	ESYT2	ENSG00000117868.15	7	1.04952e-13	1.88913e-12	18	2.27364e-11	Yes	Yes
Brain-Cerebellum	205	WDR60	ENSG00000126870.15	7	1.66434e-28	2.66294e-27	16	1.3495e-25	Yes	Yes
Brain-Cerebellum	205	VIPR2	ENSG00000106018.13	7	7.05501e-06	9.87701e-05	14	0.000366556	Yes	Yes
Brain-Cerebellum	205	ZNF596	ENSG00000172748.13	8	0.000488202	0.00732303	15	0.012893	Yes	No
Brain-Cerebellum	205	FAM87A	ENSG00000182366.9	8	3.60037e-05	0.000612063	17	0.00180563	Yes	Yes
Brain-Cerebellum	205	FBXO25	ENSG00000147364.16	8	0.000921978	0.0165956	18	0.0235712	Yes	No
Brain-Cerebellum	205	TDRP	ENSG00000180190.11	8	3.56052e-09	6.76498e-08	19	4.4986e-07	Yes	Yes
Brain-Cerebellum	205	ERICH1	ENSG00000104714.13	8	1.72108e-09	3.78637e-08	22	2.62529e-07	Yes	Yes
Brain-Cerebellum	205	DLGAP2	ENSG00000198010.12	8	0.000580187	0.0208867	36	0.0280433	Yes	No
Brain-Cerebellum	205	AF067845.1	ENSG00000260721.1	8	2.23813e-05	0.000671439	30	0.00194687	Yes	Yes
Brain-Cerebellum	205	CLN8	ENSG00000182372.9	8	1.10084e-10	3.19243e-09	29	2.56432e-08	Yes	Yes
Brain-Cerebellum	205	CTD-2336O2.3	ENSG00000282021.1	8	5.80104e-12	1.6823e-10	29	1.58571e-09	Yes	Yes
Brain-Cerebellum	205	ARHGEF10	ENSG00000104728.15	8	8.4187e-26	2.6098e-24	31	9.89147e-23	Yes	Yes
Brain-Cerebellum	205	KBTBD11-OT1	ENSG00000253696.2	8	6.97819e-09	2.09346e-07	30	1.28463e-06	Yes	Yes
Brain-Cerebellum	205	RP11-439C15.4	ENSG00000253764.1	8	9.89285e-09	2.96785e-07	30	1.77412e-06	Yes	Yes
Brain-Cerebellum	205	KBTBD11	ENSG00000176595.3	8	2.05612e-27	6.16835e-26	30	2.72753e-24	Yes	Yes
Brain-Cerebellum	205	RP11-439C15.5	ENSG00000270988.1	8	7.36091e-07	2.20827e-05	30	9.47656e-05	Yes	Yes
Brain-Cerebellum	205	MYOM2	ENSG00000036448.9	8	1.05862e-31	3.38757e-30	32	2.38731e-28	Yes	Yes
Brain-Cerebellum	205	CH17-174L20.1	ENSG00000282142.1	8	2.81213e-08	9.56125e-07	34	5.27667e-06	Yes	Yes
Brain-Cerebellum	205	RP11-378A12.1	ENSG00000277526.4	8	7.7388e-10	2.70858e-08	35	1.9075e-07	Yes	Yes
Brain-Cerebellum	205	RP11-134O21.1	ENSG00000254319.5	8	2.85675e-14	1.08556e-12	38	1.3451e-11	Yes	Yes
Brain-Cerebellum	205	GS1-57L11.1	ENSG00000253853.1	8	6.6592e-12	2.59709e-10	39	2.38929e-09	Yes	Yes
Brain-Cerebellum	205	CSMD1	ENSG00000183117.18	8	1.18173e-07	9.57203e-06	81	4.41886e-05	Yes	Yes
Brain-Cerebellum	205	MCPH1	ENSG00000147316.12	8	4.28279e-12	1.49898e-10	35	1.41809e-09	Yes	Yes
Brain-Cerebellum	205	ANGPT2	ENSG00000091879.13	8	0.00140253	0.047686	34	0.0542299	No	No
Brain-Cerebellum	205	CTD-2541M15.3	ENSG00000271743.1	8	9.97567e-09	3.19221e-07	32	1.90006e-06	Yes	Yes
Brain-Cerebellum	205	AGPAT5	ENSG00000155189.11	8	0.00389228	0.116768	30	0.120063	No	No
Brain-Cerebellum	205	DEFB1	ENSG00000164825.3	8	2.59824e-15	6.75542e-14	26	9.56629e-13	Yes	Yes
Brain-Cerebellum	205	DEFA3	ENSG00000239839.6	8	0.00153044	0.0336696	22	0.040782	Yes	No
Brain-Cerebellum	205	DEFA5	ENSG00000164816.7	8	0.00492352	0.103394	21	0.107141	No	No
Brain-Cerebellum	205	FAM66B	ENSG00000215374.5	8	0.000126911	0.00215749	17	0.00506088	Yes	Yes
Brain-Cerebellum	205	USP17L1	ENSG00000230549.3	8	1.10071e-05	0.000165107	15	0.000578501	Yes	Yes
Brain-Cerebellum	205	FAM66E	ENSG00000225725.4	8	0.000798132	0.011972	15	0.0184179	Yes	No
Brain-Cerebellum	205	PRAG1	ENSG00000275342.4	8	6.83646e-07	1.1622e-05	17	5.29341e-05	Yes	Yes
Brain-Cerebellum	205	CLDN23	ENSG00000253958.1	8	3.69269e-05	0.000775464	21	0.00219419	Yes	Yes
Brain-Cerebellum	205	MFHAS1	ENSG00000147324.10	8	5.79367e-05	0.00133254	23	0.00342945	Yes	Yes
Brain-Cerebellum	205	ERI1	ENSG00000104626.14	8	0.000151327	0.00378316	25	0.00782528	Yes	Yes
Brain-Cerebellum	205	PPP1R3B	ENSG00000173281.4	8	0.00162715	0.0406787	25	0.0475842	Yes	No
Brain-Cerebellum	205	TNKS	ENSG00000173273.15	8	5.82347e-06	0.000174704	30	0.000609286	Yes	Yes
Brain-Cerebellum	205	LINC00599	ENSG00000253230.8	8	0.000195511	0.00508329	26	0.00978423	Yes	Yes
Brain-Cerebellum	205	MSRA	ENSG00000175806.14	8	0.000124088	0.00372264	30	0.0077272	Yes	Yes
Brain-Cerebellum	205	LINCR-0001	ENSG00000253641.5	8	5.04869e-08	1.26217e-06	25	6.84015e-06	Yes	Yes
Brain-Cerebellum	205	RP11-981G7.3	ENSG00000253678.1	8	4.75059e-36	1.18765e-34	25	1.29443e-32	Yes	Yes
Brain-Cerebellum	205	PRSS51	ENSG00000253649.3	8	1.26366e-06	3.28552e-05	26	0.000136293	Yes	Yes
Brain-Cerebellum	205	RP11-981G7.6	ENSG00000272505.1	8	6.08483e-14	1.52121e-12	25	1.85183e-11	Yes	Yes
Brain-Cerebellum	205	PRSS55	ENSG00000184647.10	8	1.43006e-48	3.57515e-47	25	1.37233e-44	Yes	Yes
Brain-Cerebellum	205	SOX7	ENSG00000171056.7	8	9.11232e-05	0.00227808	25	0.00528603	Yes	Yes
Brain-Cerebellum	205	PINX1	ENSG00000254093.8	8	3.18823e-06	8.28939e-05	26	0.000313454	Yes	Yes
Brain-Cerebellum	205	XKR6	ENSG00000171044.10	8	0.00149303	0.0418048	28	0.0486022	Yes	No
Brain-Cerebellum	205	AF131215.6	ENSG00000254839.1	8	0.000214067	0.00556575	26	0.0105008	Yes	No
Brain-Cerebellum	205	AF131215.8	ENSG00000270076.1	8	0.000434379	0.0112938	26	0.0176378	Yes	No
Brain-Cerebellum	205	MTMR9	ENSG00000104643.9	8	0.000512195	0.0122927	24	0.0187847	Yes	No
Brain-Cerebellum	205	SLC35G5	ENSG00000177710.5	8	0.00011339	0.00272135	24	0.00606273	Yes	Yes
Brain-Cerebellum	205	FAM167A	ENSG00000154319.14	8	7.14341e-05	0.00164298	23	0.00405653	Yes	Yes
Brain-Cerebellum	205	BLK	ENSG00000136573.12	8	0.000179028	0.00393862	22	0.00806546	Yes	Yes
Brain-Cerebellum	205	RP11-148O21.6	ENSG00000269954.1	8	3.79037e-05	0.000795977	21	0.00224308	Yes	Yes
Brain-Cerebellum	205	NEIL2	ENSG00000154328.15	8	0.00353383	0.0742104	21	0.0793616	No	No
Brain-Cerebellum	205	FDFT1	ENSG00000079459.12	8	0.000156894	0.00329477	21	0.0070311	Yes	Yes
Brain-Cerebellum	205	RP11-297N6.4	ENSG00000255046.1	8	0.00115543	0.0242639	21	0.0315242	Yes	No
Brain-Cerebellum	205	CTSB	ENSG00000164733.20	8	9.045e-09	1.809e-07	20	1.12345e-06	Yes	Yes
Brain-Cerebellum	205	DEFB134	ENSG00000205882.8	8	4.58484e-14	9.62816e-13	21	1.1996e-11	Yes	Yes
Brain-Cerebellum	205	USP17L7	ENSG00000226430.6	8	3.31419e-05	0.000695981	21	0.00200692	Yes	Yes
Brain-Cerebellum	205	USP17L2	ENSG00000223443.2	8	5.46562e-05	0.00114778	21	0.00303846	Yes	Yes
Brain-Cerebellum	205	FAM86B1	ENSG00000186523.14	8	1.00887e-06	2.21952e-05	22	9.52031e-05	Yes	Yes
Brain-Cerebellum	205	FAM66A	ENSG00000227888.4	8	2.96953e-16	6.82992e-15	23	1.0724e-13	Yes	Yes
Brain-Cerebellum	205	RP11-351I21.11	ENSG00000270074.1	8	1.46671e-11	3.37343e-10	23	3.07123e-09	Yes	Yes
Brain-Cerebellum	205	FAM86B2	ENSG00000145002.12	8	6.01019e-06	0.000138234	23	0.000495439	Yes	Yes
Brain-Cerebellum	205	RP11-419I17.2	ENSG00000270154.1	8	0.00053764	0.0123657	23	0.0188644	Yes	No
Brain-Cerebellum	205	RP11-419I17.1	ENSG00000283674.1	8	1.03723e-10	2.69679e-09	26	2.18861e-08	Yes	Yes
Brain-Cerebellum	205	LONRF1	ENSG00000154359.12	8	0.000661045	0.0171872	26	0.0242075	Yes	No
Brain-Cerebellum	205	KIAA1456	ENSG00000250305.8	8	1.27476e-05	0.000369682	29	0.00117172	Yes	Yes
Brain-Cerebellum	205	DLC1	ENSG00000164741.14	8	1.96254e-05	0.000726138	37	0.00207902	Yes	Yes
Brain-Cerebellum	205	C8orf48	ENSG00000164743.4	8	0.00118105	0.0413368	35	0.0481756	Yes	No
Brain-Cerebellum	205	SGCZ	ENSG00000185053.13	8	5.22151e-05	0.00271518	52	0.00605371	Yes	Yes
Brain-Cerebellum	205	TUSC3	ENSG00000104723.20	8	6.60104e-09	1.98031e-07	30	1.21976e-06	Yes	Yes
Brain-Cerebellum	205	MSR1	ENSG00000038945.14	8	4.15399e-06	0.000128774	31	0.000464875	Yes	Yes
Brain-Cerebellum	205	FGF20	ENSG00000078579.8	8	1.42691e-05	0.000342459	24	0.00109505	Yes	Yes
Brain-Cerebellum	205	MICU3	ENSG00000155970.11	8	0.000305659	0.00794713	26	0.0137135	Yes	No
Brain-Cerebellum	205	RP11-468H14.2	ENSG00000249258.2	8	0.000636539	0.0159135	25	0.0228252	Yes	No
Brain-Cerebellum	205	ZDHHC2	ENSG00000104219.12	8	0.000207226	0.00518065	25	0.0099288	Yes	Yes
Brain-Cerebellum	205	CNOT7	ENSG00000198791.11	8	2.90774e-16	7.26936e-15	25	1.13842e-13	Yes	Yes
Brain-Cerebellum	205	VPS37A	ENSG00000155975.9	8	0.00428484	0.111406	26	0.114876	No	No
Brain-Cerebellum	205	MTMR7	ENSG00000003987.13	8	6.23355e-05	0.00168306	27	0.00413567	Yes	Yes
Brain-Cerebellum	205	SLC7A2	ENSG00000003989.17	8	0.000194665	0.00545062	28	0.010326	Yes	No
Brain-Cerebellum	205	PDGFRL	ENSG00000104213.12	8	3.53725e-05	0.0010258	29	0.00277334	Yes	Yes
Brain-Cerebellum	205	MTUS1	ENSG00000129422.14	8	0.00116282	0.0348847	30	0.0419821	Yes	No
Brain-Cerebellum	205	FGL1	ENSG00000104760.16	8	0.000411387	0.0115188	28	0.0178793	Yes	No
Brain-Cerebellum	205	PCM1	ENSG00000078674.17	8	2.26161e-44	6.78482e-43	30	1.65412e-40	Yes	Yes
Brain-Cerebellum	205	ASAH1	ENSG00000104763.18	8	7.5694e-18	2.19513e-16	29	4.09114e-15	Yes	Yes
Brain-Cerebellum	205	NAT1	ENSG00000171428.13	8	2.05792e-06	6.17375e-05	30	0.000240273	Yes	Yes
Brain-Cerebellum	205	NAT2	ENSG00000156006.4	8	0.00170145	0.0493422	29	0.0558073	No	No
Brain-Cerebellum	205	PSD3	ENSG00000156011.16	8	2.8838e-12	1.03817e-10	36	1.00697e-09	Yes	Yes
Brain-Cerebellum	205	SH2D4A	ENSG00000104611.11	8	8.01588e-12	2.24445e-10	28	2.084e-09	Yes	Yes
Brain-Cerebellum	205	CSGALNACT1	ENSG00000147408.14	8	5.01116e-11	1.55346e-09	31	1.29991e-08	Yes	Yes
Brain-Cerebellum	205	INTS10	ENSG00000104613.11	8	1.13226e-17	3.0571e-16	27	5.5654e-15	Yes	Yes
Brain-Cerebellum	205	LPL	ENSG00000175445.14	8	0.000462796	0.0124955	27	0.0190221	Yes	No
Brain-Cerebellum	205	ATP6V1B2	ENSG00000147416.10	8	8.61807e-05	0.00206834	24	0.00489247	Yes	Yes
Brain-Cerebellum	205	LZTS1	ENSG00000061337.15	8	0.0012671	0.0304103	24	0.0376075	Yes	No
Brain-Cerebellum	205	RP11-369E15.3	ENSG00000254092.1	8	0.000814616	0.0179216	22	0.0249615	Yes	No
Brain-Cerebellum	205	GFRA2	ENSG00000168546.10	8	0.00102948	0.021619	21	0.0288205	Yes	No
Brain-Cerebellum	205	DOK2	ENSG00000147443.12	8	0.00155468	0.0279843	18	0.0352098	Yes	No
Brain-Cerebellum	205	XPO7	ENSG00000130227.16	8	0.000639484	0.0121502	19	0.0186206	Yes	No
Brain-Cerebellum	205	NPM2	ENSG00000158806.13	8	1.12024e-11	2.12846e-10	19	1.9814e-09	Yes	Yes
Brain-Cerebellum	205	FGF17	ENSG00000158815.10	8	5.34317e-13	1.0152e-11	19	1.11678e-10	Yes	Yes
Brain-Cerebellum	205	DMTN	ENSG00000158856.17	8	0.000676124	0.0128463	19	0.0194121	Yes	No
Brain-Cerebellum	205	FAM160B2	ENSG00000158863.21	8	7.17705e-06	0.000136364	19	0.000489483	Yes	Yes
Brain-Cerebellum	205	NUDT18	ENSG00000275074.1	8	0.000632984	0.0120267	19	0.0184721	Yes	No
Brain-Cerebellum	205	HR	ENSG00000168453.14	8	4.87213e-05	0.000925705	19	0.00254234	Yes	Yes
Brain-Cerebellum	205	REEP4	ENSG00000168476.11	8	0.00086286	0.0163943	19	0.0233467	Yes	No
Brain-Cerebellum	205	LGI3	ENSG00000168481.8	8	0.000663002	0.012597	19	0.0191383	Yes	No
Brain-Cerebellum	205	SFTPC	ENSG00000168484.12	8	0.000769214	0.0146151	19	0.0214018	Yes	No
Brain-Cerebellum	205	BMP1	ENSG00000168487.17	8	2.62297e-05	0.000498364	19	0.0015167	Yes	Yes
Brain-Cerebellum	205	PHYHIP	ENSG00000168490.13	8	1.1608e-14	2.20552e-13	19	2.95176e-12	Yes	Yes
Brain-Cerebellum	205	POLR3D	ENSG00000168495.12	8	0.000389404	0.00739868	19	0.012997	Yes	No
Brain-Cerebellum	205	PIWIL2	ENSG00000197181.11	8	2.04367e-11	4.08733e-10	20	3.67962e-09	Yes	Yes
Brain-Cerebellum	205	SLC39A14	ENSG00000104635.13	8	0.000837543	0.0167509	20	0.0237348	Yes	No
Brain-Cerebellum	205	PPP3CC	ENSG00000120910.14	8	3.27363e-08	6.54725e-07	20	3.71093e-06	Yes	Yes
Brain-Cerebellum	205	SORBS3	ENSG00000120896.13	8	0.000165785	0.0033157	20	0.0070674	Yes	Yes
Brain-Cerebellum	205	PDLIM2	ENSG00000120913.23	8	0.000879436	0.0175887	20	0.024625	Yes	No
Brain-Cerebellum	205	C8orf58	ENSG00000241852.9	8	3.41132e-06	6.82265e-05	20	0.000263514	Yes	Yes
Brain-Cerebellum	205	CCAR2	ENSG00000158941.16	8	0.00155047	0.0310093	20	0.038187	Yes	No
Brain-Cerebellum	205	BIN3	ENSG00000147439.12	8	8.10726e-05	0.00170253	21	0.00417157	Yes	Yes
Brain-Cerebellum	205	EGR3	ENSG00000179388.8	8	0.00211955	0.0445105	21	0.0511637	No	No
Brain-Cerebellum	205	PEBP4	ENSG00000134020.7	8	1.39007e-15	3.19716e-14	23	4.69707e-13	Yes	Yes
Brain-Cerebellum	205	RHOBTB2	ENSG00000008853.16	8	1.41789e-07	2.97758e-06	21	1.51234e-05	Yes	Yes
Brain-Cerebellum	205	TNFRSF10B	ENSG00000120889.12	8	3.95479e-05	0.000830507	21	0.00232477	Yes	Yes
Brain-Cerebellum	205	TNFRSF10C	ENSG00000173535.13	8	3.59249e-07	7.18498e-06	20	3.40579e-05	Yes	Yes
Brain-Cerebellum	205	TNFRSF10D	ENSG00000173530.5	8	0.00101701	0.0203403	20	0.0274917	Yes	No
Brain-Cerebellum	205	TNFRSF10A	ENSG00000104689.9	8	0.000744954	0.0148991	20	0.0216892	Yes	No
Brain-Cerebellum	205	CHMP7	ENSG00000147457.13	8	6.9743e-12	1.39486e-10	20	1.32795e-09	Yes	Yes
Brain-Cerebellum	205	R3HCC1	ENSG00000104679.10	8	0.000139552	0.00279105	20	0.00617604	Yes	Yes
Brain-Cerebellum	205	LOXL2	ENSG00000134013.15	8	0.000709771	0.0149052	21	0.0216963	Yes	No
Brain-Cerebellum	205	ENTPD4	ENSG00000197217.12	8	0.000108828	0.00228539	21	0.0052989	Yes	Yes
Brain-Cerebellum	205	SLC25A37	ENSG00000147454.13	8	0.0024485	0.0489701	20	0.0554595	No	No
Brain-Cerebellum	205	NKX3-1	ENSG00000167034.9	8	0.000649047	0.0129809	20	0.0195635	Yes	No
Brain-Cerebellum	205	STC1	ENSG00000159167.11	8	0.00166596	0.0333193	20	0.0404436	Yes	No
Brain-Cerebellum	205	ADAM28	ENSG00000042980.12	8	0.000592975	0.0118595	20	0.0182791	Yes	No
Brain-Cerebellum	205	NEFM	ENSG00000104722.13	8	0.000300141	0.00510239	17	0.00981471	Yes	Yes
Brain-Cerebellum	205	NEFL	ENSG00000277586.2	8	2.3605e-10	4.01285e-09	17	3.16569e-08	Yes	Yes
Brain-Cerebellum	205	DOCK5	ENSG00000147459.17	8	0.00133199	0.0293038	22	0.0365306	Yes	No
Brain-Cerebellum	205	GNRH1	ENSG00000147437.9	8	0.00274619	0.0549239	20	0.0611127	No	No
Brain-Cerebellum	205	RP11-395I14.2	ENSG00000253476.1	8	0.00358457	0.0716913	20	0.0769871	No	No
Brain-Cerebellum	205	KCTD9	ENSG00000104756.15	8	0.00186588	0.0373177	20	0.0443364	Yes	No
Brain-Cerebellum	205	EBF2	ENSG00000221818.8	8	0.000586892	0.0146723	25	0.0214682	Yes	No
Brain-Cerebellum	205	PPP2R2A	ENSG00000221914.9	8	0.000224613	0.00561533	25	0.0105736	Yes	No
Brain-Cerebellum	205	BNIP3L	ENSG00000104765.15	8	0.000263417	0.00632202	24	0.0115277	Yes	No
Brain-Cerebellum	205	PNMA2	ENSG00000240694.8	8	2.42837e-24	5.8281e-23	24	1.92221e-21	Yes	Yes
Brain-Cerebellum	205	DPYSL2	ENSG00000092964.17	8	8.682e-06	0.000225732	26	0.000763915	Yes	Yes
Brain-Cerebellum	205	ADRA1A	ENSG00000120907.17	8	0.00371491	0.0965877	26	0.100638	No	No
Brain-Cerebellum	205	STMN4	ENSG00000015592.16	8	0.00033436	0.00802463	24	0.013801	Yes	No
Brain-Cerebellum	205	TRIM35	ENSG00000104228.12	8	1.38981e-07	3.33555e-06	24	1.67577e-05	Yes	Yes
Brain-Cerebellum	205	PTK2B	ENSG00000120899.17	8	2.14369e-07	5.35921e-06	25	2.60047e-05	Yes	Yes
Brain-Cerebellum	205	CHRNA2	ENSG00000120903.12	8	1.27306e-14	3.05535e-13	24	4.03822e-12	Yes	Yes
Brain-Cerebellum	205	EPHX2	ENSG00000120915.13	8	2.37634e-16	5.70321e-15	24	9.02557e-14	Yes	Yes
Brain-Cerebellum	205	CLU	ENSG00000120885.21	8	0.000354832	0.00816112	23	0.0139705	Yes	No
Brain-Cerebellum	205	SCARA3	ENSG00000168077.13	8	0.00194232	0.0446734	23	0.0513248	No	No
Brain-Cerebellum	205	CCDC25	ENSG00000147419.17	8	1.83755e-12	4.04261e-11	22	4.12516e-10	Yes	Yes
Brain-Cerebellum	205	SCARA5	ENSG00000168079.16	8	6.01301e-06	0.000132286	22	0.000476363	Yes	Yes
Brain-Cerebellum	205	ELP3	ENSG00000134014.16	8	5.62706e-13	1.06914e-11	19	1.17183e-10	Yes	Yes
Brain-Cerebellum	205	PNOC	ENSG00000168081.8	8	2.51593e-09	4.52868e-08	18	3.10536e-07	Yes	Yes
Brain-Cerebellum	205	ZNF395	ENSG00000186918.13	8	0.000744697	0.0134046	18	0.0200424	Yes	No
Brain-Cerebellum	205	FBXO16	ENSG00000214050.7	8	2.48745e-06	4.47742e-05	18	0.000180306	Yes	Yes
Brain-Cerebellum	205	FZD3	ENSG00000104290.10	8	0.000120932	0.00217677	18	0.00509155	Yes	Yes
Brain-Cerebellum	205	EXTL3	ENSG00000012232.8	8	0.000424975	0.00807453	19	0.0138709	Yes	No
Brain-Cerebellum	205	INTS9	ENSG00000104299.14	8	0.00427619	0.0769714	18	0.0819588	No	No
Brain-Cerebellum	205	HMBOX1	ENSG00000147421.17	8	0.00078523	0.0133489	17	0.0199827	Yes	No
Brain-Cerebellum	205	KIF13B	ENSG00000197892.12	8	0.000563222	0.00957477	17	0.0156636	Yes	No
Brain-Cerebellum	205	DUSP4	ENSG00000120875.8	8	0.000594644	0.00891966	15	0.0148709	Yes	No
Brain-Cerebellum	205	SARAF	ENSG00000133872.13	8	8.86146e-05	0.00141783	16	0.00360067	Yes	Yes
Brain-Cerebellum	205	LEPROTL1	ENSG00000104660.17	8	0.000493294	0.0078927	16	0.0136469	Yes	No
Brain-Cerebellum	205	MBOAT4	ENSG00000177669.3	8	0.00279469	0.044715	16	0.0513595	No	No
Brain-Cerebellum	205	RP11-51J9.5	ENSG00000271869.1	8	0.000300506	0.0048081	16	0.00937964	Yes	Yes
Brain-Cerebellum	205	DCTN6	ENSG00000104671.7	8	0.00451754	0.0722807	16	0.0775366	No	No
Brain-Cerebellum	205	RP11-51J9.6	ENSG00000272375.1	8	2.48577e-13	3.97723e-12	16	4.56445e-11	Yes	Yes
Brain-Cerebellum	205	RBPMS	ENSG00000157110.15	8	1.49457e-07	2.69022e-06	18	1.37803e-05	Yes	Yes
Brain-Cerebellum	205	GTF2E2	ENSG00000197265.8	8	0.000870425	0.0147972	17	0.0215939	Yes	No
Brain-Cerebellum	205	SMIM18	ENSG00000253457.2	8	0.000934702	0.0149552	16	0.0217505	Yes	No
Brain-Cerebellum	205	GSR	ENSG00000104687.12	8	6.20118e-19	1.0542e-17	17	2.2038e-16	Yes	Yes
Brain-Cerebellum	205	UBXN8	ENSG00000104691.14	8	4.99327e-09	7.98924e-08	16	5.2719e-07	Yes	Yes
Brain-Cerebellum	205	PPP2CB	ENSG00000104695.12	8	0.00939572	0.159727	17	0.161608	No	No
Brain-Cerebellum	205	PURG	ENSG00000172733.11	8	0.00017336	0.00294712	17	0.00644863	Yes	Yes
Brain-Cerebellum	205	WRN	ENSG00000165392.9	8	0.00254958	0.0433428	17	0.0500574	No	No
Brain-Cerebellum	205	NRG1	ENSG00000157168.18	8	1.02642e-07	2.6687e-06	26	1.3674e-05	Yes	Yes
Brain-Cerebellum	205	RP11-11N9.4	ENSG00000247134.6	8	0.0005198	0.0083168	16	0.0141524	Yes	No
Brain-Cerebellum	205	RP11-722E23.2	ENSG00000272338.2	8	1.27025e-12	1.90538e-11	15	2.03042e-10	Yes	Yes
Brain-Cerebellum	205	FUT10	ENSG00000172728.15	8	1.1295e-10	1.80719e-09	16	1.49695e-08	Yes	Yes
Brain-Cerebellum	205	TTI2	ENSG00000129696.12	8	0.000280942	0.00421413	15	0.00848138	Yes	Yes
Brain-Cerebellum	205	MAK16	ENSG00000198042.10	8	0.00181124	0.0271686	15	0.0344085	Yes	No
Brain-Cerebellum	205	RNF122	ENSG00000133874.1	8	0.00042978	0.00601692	14	0.0111221	Yes	No
Brain-Cerebellum	205	DUSP26	ENSG00000133878.8	8	0.000958064	0.0134129	14	0.0200513	Yes	No
Brain-Cerebellum	205	RP11-317N12.1	ENSG00000253642.5	8	8.7593e-05	0.00148908	17	0.00374732	Yes	Yes
Brain-Cerebellum	205	UNC5D	ENSG00000156687.10	8	0.00331237	0.0430608	13	0.0497987	Yes	No
Brain-Cerebellum	205	LINC01605	ENSG00000253161.5	8	0.000894883	0.00894883	10	0.0149045	Yes	No
Brain-Cerebellum	205	ZNF703	ENSG00000183779.6	8	0.00264201	0.0290621	11	0.0362995	Yes	No
Brain-Cerebellum	205	ERLIN2	ENSG00000147475.14	8	0.00504636	0.0605563	12	0.0664687	No	No
Brain-Cerebellum	205	PROSC	ENSG00000147471.11	8	0.000859354	0.0103122	12	0.0165196	Yes	No
Brain-Cerebellum	205	ADGRA2	ENSG00000020181.17	8	0.000505424	0.00606508	12	0.0111756	Yes	No
Brain-Cerebellum	205	BRF2	ENSG00000104221.12	8	0.00802964	0.0963556	12	0.100425	No	No
Brain-Cerebellum	205	RAB11FIP1	ENSG00000156675.15	8	0.00805474	0.0966569	12	0.100704	No	No
Brain-Cerebellum	205	EIF4EBP1	ENSG00000187840.4	8	0.000475467	0.00618107	13	0.0113395	Yes	No
Brain-Cerebellum	205	KB-1836B5.4	ENSG00000272128.1	8	0.00307962	0.0369555	12	0.0440162	Yes	No
Brain-Cerebellum	205	ASH2L	ENSG00000129691.15	8	0.00334473	0.0434815	13	0.0501856	No	No
Brain-Cerebellum	205	STAR	ENSG00000147465.11	8	0.000133194	0.00159833	12	0.00397183	Yes	Yes
Brain-Cerebellum	205	LSM1	ENSG00000175324.9	8	5.44289e-05	0.000653147	12	0.00190178	Yes	Yes
Brain-Cerebellum	205	BAG4	ENSG00000156735.10	8	0.00207974	0.0270366	13	0.0342706	Yes	No
Brain-Cerebellum	205	DDHD2	ENSG00000085788.13	8	7.39324e-07	8.87189e-06	12	4.1252e-05	Yes	Yes
Brain-Cerebellum	205	PLPP5	ENSG00000147535.16	8	3.63119e-09	4.35743e-08	12	2.99362e-07	Yes	Yes
Brain-Cerebellum	205	NSD3	ENSG00000147548.16	8	0.000830253	0.0107933	13	0.0170561	Yes	No
Brain-Cerebellum	205	RP11-350N15.5	ENSG00000272092.1	8	0.00173696	0.0208435	12	0.0280061	Yes	No
Brain-Cerebellum	205	LETM2	ENSG00000165046.12	8	0.000602471	0.00722965	12	0.012766	Yes	No
Brain-Cerebellum	205	FGFR1	ENSG00000077782.19	8	4.65008e-06	5.11509e-05	11	0.000203129	Yes	Yes
Brain-Cerebellum	205	C8orf86	ENSG00000196166.3	8	0.000185578	0.00204136	11	0.00484136	Yes	Yes
Brain-Cerebellum	205	RP11-675F6.3	ENSG00000253361.1	8	2.29742e-08	2.52716e-07	11	1.52636e-06	Yes	Yes
Brain-Cerebellum	205	RP11-675F6.4	ENSG00000254100.1	8	8.24272e-06	9.067e-05	11	0.000340111	Yes	Yes
Brain-Cerebellum	205	TACC1	ENSG00000147526.19	8	0.000523594	0.00628312	12	0.0114754	Yes	No
Brain-Cerebellum	205	PLEKHA2	ENSG00000169499.14	8	0.0028876	0.0404264	14	0.0473416	Yes	No
Brain-Cerebellum	205	TM2D2	ENSG00000169490.16	8	2.4191e-09	3.38674e-08	14	2.35908e-07	Yes	Yes
Brain-Cerebellum	205	ADAM9	ENSG00000168615.11	8	0.00047331	0.00757296	16	0.0132413	Yes	No
Brain-Cerebellum	205	ADAM32	ENSG00000197140.14	8	0.000287327	0.00488457	17	0.00948982	Yes	Yes
Brain-Cerebellum	205	C8orf4	ENSG00000176907.4	8	3.94572e-05	0.000828602	21	0.00232058	Yes	Yes
Brain-Cerebellum	205	ZMAT4	ENSG00000165061.14	8	4.45913e-06	0.000115937	26	0.000423235	Yes	Yes
Brain-Cerebellum	205	SFRP1	ENSG00000104332.11	8	0.00084219	0.017686	21	0.0247138	Yes	No
Brain-Cerebellum	205	GOLGA7	ENSG00000147533.16	8	0.0017546	0.0315828	18	0.0387293	Yes	No
Brain-Cerebellum	205	GINS4	ENSG00000147536.11	8	0.000260299	0.00442509	17	0.00881062	Yes	Yes
Brain-Cerebellum	205	GPAT4	ENSG00000158669.11	8	6.50043e-05	0.00110507	17	0.00294485	Yes	Yes
Brain-Cerebellum	205	NKX6-3	ENSG00000165066.12	8	0.00269852	0.0458748	17	0.0524579	No	No
Brain-Cerebellum	205	ANK1	ENSG00000029534.19	8	1.44595e-05	0.000245811	17	0.000823219	Yes	Yes
Brain-Cerebellum	205	RP11-930P14.2	ENSG00000260588.1	8	5.06325e-06	7.59488e-05	15	0.000289498	Yes	Yes
Brain-Cerebellum	205	KAT6A	ENSG00000083168.9	8	0.00069688	0.0104532	15	0.0166743	Yes	No
Brain-Cerebellum	205	AP3M2	ENSG00000070718.11	8	6.54633e-09	8.51022e-08	13	5.58831e-07	Yes	Yes
Brain-Cerebellum	205	PLAT	ENSG00000104368.17	8	0.00662518	0.0861273	13	0.0905702	No	No
Brain-Cerebellum	205	IKBKB	ENSG00000104365.13	8	4.99975e-05	0.000649967	13	0.00189494	Yes	Yes
Brain-Cerebellum	205	POLB	ENSG00000070501.11	8	0.00738826	0.0886591	12	0.0929941	No	No
Brain-Cerebellum	205	DKK4	ENSG00000104371.4	8	0.00169436	0.0203324	12	0.0274871	Yes	No
Brain-Cerebellum	205	VDAC3	ENSG00000078668.13	8	0.00836545	0.100385	12	0.104287	No	No
Brain-Cerebellum	205	SLC20A2	ENSG00000168575.9	8	0.0013475	0.01617	12	0.0231113	Yes	No
Brain-Cerebellum	205	SMIM19	ENSG00000176209.11	8	9.31455e-13	9.31455e-12	10	1.02842e-10	Yes	Yes
Brain-Cerebellum	205	CHRNB3	ENSG00000147432.6	8	8.70097e-08	7.83088e-07	9	4.38476e-06	Yes	Yes
Brain-Cerebellum	205	CHRNA6	ENSG00000147434.8	8	4.74425e-08	4.26983e-07	9	2.49779e-06	Yes	Yes
Brain-Cerebellum	205	THAP1	ENSG00000131931.8	8	0.00626335	0.0501068	8	0.0565233	No	No
Brain-Cerebellum	205	RNF170	ENSG00000120925.15	8	0.00102233	0.00817866	8	0.0139846	Yes	No
Brain-Cerebellum	205	HOOK3	ENSG00000168172.8	8	0.0078232	0.0625856	8	0.0683851	No	No
Brain-Cerebellum	205	FNTA	ENSG00000168522.12	8	0.00480544	0.0384435	8	0.0453911	Yes	No
Brain-Cerebellum	205	POMK	ENSG00000185900.9	8	0.0156002	0.124801	8	0.127783	No	No
Brain-Cerebellum	205	HGSNAT	ENSG00000165102.14	8	7.66618e-05	0.000536633	7	0.00161464	Yes	Yes
Brain-Cerebellum	205	RP11-1134I14.8	ENSG00000255366.1	8	4.7001e-05	0.000329007	7	0.00106073	Yes	Yes
Brain-Cerebellum	205	SPIDR	ENSG00000164808.16	8	0.000349139	0.00349139	10	0.00736015	Yes	Yes
Brain-Cerebellum	205	CEBPD	ENSG00000221869.4	8	0.0137417	0.123675	9	0.126673	No	No
Brain-Cerebellum	205	PRKDC	ENSG00000253729.7	8	0.0436029	0.392426	9	0.392687	No	No
Brain-Cerebellum	205	MCM4	ENSG00000104738.16	8	5.19134e-07	4.6722e-06	9	2.29301e-05	Yes	Yes
Brain-Cerebellum	205	UBE2V2	ENSG00000169139.11	8	0.0173578	0.15622	9	0.158273	No	No
Brain-Cerebellum	205	EFCAB1	ENSG00000034239.10	8	2.52328e-19	3.28026e-18	13	7.13862e-17	Yes	Yes
Brain-Cerebellum	205	SNAI2	ENSG00000019549.9	8	0.0108461	0.151845	14	0.15397	No	No
Brain-Cerebellum	205	C8orf22	ENSG00000168333.13	8	0.00440194	0.0616271	14	0.0674768	No	No
Brain-Cerebellum	205	RP11-401N18.1	ENSG00000271148.1	8	5.22139e-08	8.87636e-07	17	4.92582e-06	Yes	Yes
Brain-Cerebellum	205	SNTG1	ENSG00000147481.14	8	3.6372e-15	9.093e-14	25	1.27168e-12	Yes	Yes
Brain-Cerebellum	205	PXDNL	ENSG00000147485.12	8	0.000124594	0.00261648	21	0.00588505	Yes	Yes
Brain-Cerebellum	205	RP11-11C20.3	ENSG00000272076.1	8	0.0139727	0.237536	17	0.238342	No	No
Brain-Cerebellum	205	PCMTD1	ENSG00000168300.13	8	2.18823e-20	3.93881e-19	18	9.25262e-18	Yes	Yes
Brain-Cerebellum	205	RP11-546K22.3	ENSG00000272024.1	8	0.000751665	0.0127783	17	0.0193389	Yes	No
Brain-Cerebellum	205	ST18	ENSG00000147488.11	8	0.0021588	0.0474935	22	0.0540584	No	No
Brain-Cerebellum	205	RB1CC1	ENSG00000023287.12	8	0.000210425	0.00441892	21	0.00880027	Yes	Yes
Brain-Cerebellum	205	OPRK1	ENSG00000082556.10	8	2.04746e-10	3.48068e-09	17	2.77363e-08	Yes	Yes
Brain-Cerebellum	205	RP11-400K9.4	ENSG00000237807.3	8	0.000198064	0.00356516	18	0.0074815	Yes	Yes
Brain-Cerebellum	205	ATP6V1H	ENSG00000047249.17	8	0.00357427	0.0714855	20	0.0768072	No	No
Brain-Cerebellum	205	RGS20	ENSG00000147509.13	8	0.00025718	0.0051436	20	0.00987293	Yes	Yes
Brain-Cerebellum	205	TCEA1	ENSG00000187735.13	8	0.00269209	0.0511497	19	0.0575091	No	No
Brain-Cerebellum	205	LYPLA1	ENSG00000120992.17	8	0.0010236	0.0194484	19	0.0265428	Yes	No
Brain-Cerebellum	205	MRPL15	ENSG00000137547.8	8	0.00230992	0.0415786	18	0.0483949	Yes	No
Brain-Cerebellum	205	SOX17	ENSG00000164736.5	8	0.000291714	0.00466742	16	0.00918968	Yes	Yes
Brain-Cerebellum	205	XKR4	ENSG00000206579.8	8	0.0040702	0.0895444	22	0.093819	No	No
Brain-Cerebellum	205	TMEM68	ENSG00000167904.14	8	3.53747e-05	0.000636744	18	0.00186334	Yes	Yes
Brain-Cerebellum	205	TGS1	ENSG00000137574.10	8	9.44314e-06	0.00017942	19	0.000623682	Yes	Yes
Brain-Cerebellum	205	LYN	ENSG00000254087.7	8	4.20253e-08	8.40506e-07	20	4.68156e-06	Yes	Yes
Brain-Cerebellum	205	RPS20	ENSG00000008988.9	8	2.3435e-11	4.45265e-10	19	3.99058e-09	Yes	Yes
Brain-Cerebellum	205	PLAG1	ENSG00000181690.7	8	0.000391648	0.00783296	20	0.013571	Yes	No
Brain-Cerebellum	205	CHCHD7	ENSG00000170791.17	8	0.00204942	0.0409885	20	0.0478714	Yes	No
Brain-Cerebellum	205	RP11-140I16.3	ENSG00000272343.1	8	8.47957e-05	0.00169591	20	0.00415933	Yes	Yes
Brain-Cerebellum	205	SDR16C5	ENSG00000170786.12	8	0.000457902	0.00961594	21	0.0157073	Yes	No
Brain-Cerebellum	205	PENK	ENSG00000181195.10	8	1.22545e-13	2.696e-12	22	3.17484e-11	Yes	Yes
Brain-Cerebellum	205	IMPAD1	ENSG00000104331.8	8	0.000478136	0.010519	22	0.0167526	Yes	No
Brain-Cerebellum	205	LINC01606	ENSG00000253301.5	8	5.29703e-11	1.16535e-09	22	9.88436e-09	Yes	Yes
Brain-Cerebellum	205	CTD-2339F6.1	ENSG00000254139.1	8	0.00412637	0.0907801	22	0.0949979	No	No
Brain-Cerebellum	205	FAM110B	ENSG00000169122.11	8	5.2401e-08	1.15282e-06	22	6.27961e-06	Yes	Yes
Brain-Cerebellum	205	UBXN2B	ENSG00000215114.8	8	0.000123088	0.00221559	18	0.00516359	Yes	Yes
Brain-Cerebellum	205	SDCBP	ENSG00000137575.11	8	0.00122446	0.0208157	17	0.0279792	Yes	No
Brain-Cerebellum	205	NSMAF	ENSG00000035681.7	8	0.000360197	0.00612334	17	0.0112565	Yes	No
Brain-Cerebellum	205	TOX	ENSG00000198846.5	8	0.00352543	0.0669832	19	0.072597	No	No
Brain-Cerebellum	205	CA8	ENSG00000178538.9	8	0.000615461	0.0104628	17	0.0166823	Yes	No
Brain-Cerebellum	205	LINC01301	ENSG00000251396.6	8	0.000388276	0.00621242	16	0.0113762	Yes	No
Brain-Cerebellum	205	RAB2A	ENSG00000104388.14	8	0.00216779	0.0368524	17	0.0439137	Yes	No
Brain-Cerebellum	205	RP11-91I20.3	ENSG00000228862.3	8	1.89e-05	0.0003024	16	0.000986723	Yes	Yes
Brain-Cerebellum	205	RP11-91I20.2	ENSG00000254869.1	8	0.00418141	0.0669025	16	0.0725266	No	No
Brain-Cerebellum	205	CHD7	ENSG00000171316.11	8	0.000135772	0.0024439	18	0.00557916	Yes	Yes
Brain-Cerebellum	205	AC022182.1	ENSG00000254777.5	8	0.000495637	0.00842583	17	0.0142792	Yes	No
Brain-Cerebellum	205	AC022182.3	ENSG00000254802.1	8	0.00088296	0.0150103	17	0.0218124	Yes	No
Brain-Cerebellum	205	CLVS1	ENSG00000177182.10	8	2.08868e-06	4.5951e-05	22	0.000184601	Yes	Yes
Brain-Cerebellum	205	ASPH	ENSG00000198363.17	8	0.000932635	0.0186527	20	0.0257234	Yes	No
Brain-Cerebellum	205	NKAIN3	ENSG00000185942.11	8	0.0147904	0.35497	24	0.355304	No	No
Brain-Cerebellum	205	UG0898H09	ENSG00000274956.2	8	0.00561958	0.101152	18	0.105014	No	No
Brain-Cerebellum	205	GGH	ENSG00000137563.11	8	9.20225e-16	1.6564e-14	18	2.51966e-13	Yes	Yes
Brain-Cerebellum	205	TTPA	ENSG00000137561.4	8	0.012841	0.218297	17	0.219244	No	No
Brain-Cerebellum	205	YTHDF3-AS1	ENSG00000270673.1	8	4.78845e-06	7.66152e-05	16	0.000291729	Yes	Yes
Brain-Cerebellum	205	YTHDF3	ENSG00000185728.16	8	0.00336892	0.0572717	17	0.0633614	No	No
Brain-Cerebellum	205	RP11-16E18.3	ENSG00000261542.1	8	0.000868285	0.0138926	16	0.0205929	Yes	No
Brain-Cerebellum	205	MIR124-2HG	ENSG00000254377.5	8	0.00716842	0.0931895	13	0.0973272	No	No
Brain-Cerebellum	205	BHLHE22	ENSG00000180828.2	8	0.0035003	0.0455039	13	0.0521064	No	No
Brain-Cerebellum	205	CYP7B1	ENSG00000172817.3	8	1.06038e-05	0.000159056	15	0.000560676	Yes	Yes
Brain-Cerebellum	205	LINC01299	ENSG00000254081.1	8	1.2669e-13	2.02705e-12	16	2.42185e-11	Yes	Yes
Brain-Cerebellum	205	CTD-3025N20.3	ENSG00000272010.1	8	2.76461e-08	4.42337e-07	16	2.58008e-06	Yes	Yes
Brain-Cerebellum	205	ARMC1	ENSG00000104442.9	8	2.48189e-07	3.97103e-06	16	1.97355e-05	Yes	Yes
Brain-Cerebellum	205	MTFR1	ENSG00000066855.15	8	0.000188204	0.00301127	16	0.00655481	Yes	Yes
Brain-Cerebellum	205	PDE7A	ENSG00000205268.10	8	0.000394848	0.00592273	15	0.0109842	Yes	No
Brain-Cerebellum	205	CTD-2532N20.1	ENSG00000272192.1	8	0.000153907	0.0023086	15	0.00533762	Yes	Yes
Brain-Cerebellum	205	TRIM55	ENSG00000147573.16	8	1.59949e-10	2.07933e-09	13	1.7067e-08	Yes	Yes
Brain-Cerebellum	205	RRS1	ENSG00000179041.3	8	0.000503486	0.00553834	11	0.0104625	Yes	No
Brain-Cerebellum	205	ADHFE1	ENSG00000147576.15	8	2.75868e-29	3.31041e-28	12	1.86635e-26	Yes	Yes
Brain-Cerebellum	205	C8orf46	ENSG00000169085.11	8	9.76119e-05	0.00117134	12	0.0030877	Yes	Yes
Brain-Cerebellum	205	MYBL1	ENSG00000185697.16	8	0.00256334	0.0307601	12	0.0379396	Yes	No
Brain-Cerebellum	205	VCPIP1	ENSG00000175073.7	8	0.00354772	0.039025	11	0.0459502	Yes	No
Brain-Cerebellum	205	C8orf44	ENSG00000213865.7	8	0.003759	0.041349	11	0.0481835	Yes	No
Brain-Cerebellum	205	SGK3	ENSG00000104205.12	8	0.000371281	0.00445538	12	0.00885822	Yes	Yes
Brain-Cerebellum	205	MCMDC2	ENSG00000178460.17	8	1.29716e-05	0.00015566	12	0.000549991	Yes	Yes
Brain-Cerebellum	205	PPP1R42	ENSG00000178125.14	8	0.00502378	0.0602854	12	0.0662126	No	No
Brain-Cerebellum	205	COPS5	ENSG00000121022.13	8	0.00913562	0.109627	12	0.113107	No	No
Brain-Cerebellum	205	CSPP1	ENSG00000104218.14	8	0.00551115	0.071645	13	0.0769465	No	No
Brain-Cerebellum	205	ARFGEF1	ENSG00000066777.8	8	2.22085e-05	0.000310919	14	0.00101032	Yes	Yes
Brain-Cerebellum	205	RP11-7F18.2	ENSG00000271966.1	8	0.00341068	0.0409281	12	0.0478215	Yes	No
Brain-Cerebellum	205	PREX2	ENSG00000046889.18	8	1.82546e-05	0.000346838	19	0.00110768	Yes	Yes
Brain-Cerebellum	205	C8orf34	ENSG00000165084.15	8	2.17769e-09	5.00868e-08	23	3.41373e-07	Yes	Yes
Brain-Cerebellum	205	SULF1	ENSG00000137573.13	8	0.000769863	0.0146274	19	0.0214157	Yes	No
Brain-Cerebellum	205	NCOA2	ENSG00000140396.12	8	0.00631381	0.126276	20	0.129169	No	No
Brain-Cerebellum	205	RP11-333A23.4	ENSG00000253967.1	8	0.00168565	0.028656	17	0.0358916	Yes	No
Brain-Cerebellum	205	TRAM1	ENSG00000067167.7	8	0.00197235	0.03353	17	0.0406447	Yes	No
Brain-Cerebellum	205	LACTB2	ENSG00000147592.8	8	9.62855e-06	0.000163685	17	0.000573964	Yes	Yes
Brain-Cerebellum	205	XKR9	ENSG00000221947.7	8	8.82253e-22	1.67628e-20	19	4.50697e-19	Yes	Yes
Brain-Cerebellum	205	EYA1	ENSG00000104313.17	8	0.00218435	0.0480557	22	0.0546021	No	No
Brain-Cerebellum	205	MSC	ENSG00000178860.8	8	0.00960518	0.201709	21	0.202856	No	No
Brain-Cerebellum	205	TERF1	ENSG00000147601.13	8	0.000819871	0.0163974	20	0.0233467	Yes	No
Brain-Cerebellum	205	SBSPON	ENSG00000164764.10	8	0.00149471	0.0283994	19	0.0356346	Yes	No
Brain-Cerebellum	205	RPL7	ENSG00000147604.13	8	0.00280285	0.0504514	18	0.0568338	No	No
Brain-Cerebellum	205	RDH10	ENSG00000121039.9	8	1.23295e-05	0.000221931	18	0.000752745	Yes	Yes
Brain-Cerebellum	205	STAU2	ENSG00000040341.17	8	2.7384e-13	5.4768e-12	20	6.17544e-11	Yes	Yes
Brain-Cerebellum	205	UBE2W	ENSG00000104343.19	8	9.24119e-11	1.66341e-09	18	1.38555e-08	Yes	Yes
Brain-Cerebellum	205	ELOC	ENSG00000154582.16	8	0.00362876	0.0616889	17	0.0675076	No	No
Brain-Cerebellum	205	TMEM70	ENSG00000175606.10	8	0.000395235	0.006719	17	0.0120759	Yes	No
Brain-Cerebellum	205	LY96	ENSG00000154589.6	8	0.000460308	0.00782523	17	0.0135628	Yes	No
Brain-Cerebellum	205	JPH1	ENSG00000104369.4	8	0.00451835	0.0768119	17	0.081809	No	No
Brain-Cerebellum	205	GDAP1	ENSG00000104381.12	8	1.30424e-07	2.34764e-06	18	1.21566e-05	Yes	Yes
Brain-Cerebellum	205	MIR2052HG	ENSG00000254349.5	8	1.22097e-05	0.000244194	20	0.000819475	Yes	Yes
Brain-Cerebellum	205	PI15	ENSG00000137558.7	8	8.08853e-05	0.00145593	18	0.00368291	Yes	Yes
Brain-Cerebellum	205	CRISPLD1	ENSG00000121005.8	8	0.00068716	0.0123689	18	0.0188676	Yes	No
Brain-Cerebellum	205	HNF4G	ENSG00000164749.11	8	0.00110399	0.0198719	18	0.0269899	Yes	No
Brain-Cerebellum	205	RP11-706J10.2	ENSG00000270866.1	8	0.00742007	0.126141	17	0.129045	No	No
Brain-Cerebellum	205	ZFHX4	ENSG00000091656.15	8	1.1262e-06	2.02716e-05	18	8.76818e-05	Yes	Yes
Brain-Cerebellum	205	PEX2	ENSG00000164751.14	8	4.05648e-08	6.89602e-07	17	3.89149e-06	Yes	Yes
Brain-Cerebellum	205	PKIA-AS1	ENSG00000254266.5	8	0.00493953	0.0938511	19	0.0979445	No	No
Brain-Cerebellum	205	PKIA	ENSG00000171033.12	8	0.00382375	0.0726512	19	0.0778649	No	No
Brain-Cerebellum	205	ZC2HC1A	ENSG00000104427.11	8	0.00205176	0.0369317	18	0.0439937	Yes	No
Brain-Cerebellum	205	IL7	ENSG00000104432.13	8	9.23734e-30	1.75509e-28	19	1.01162e-26	Yes	Yes
Brain-Cerebellum	205	STMN2	ENSG00000104435.13	8	0.000308344	0.00493351	16	0.00957047	Yes	Yes
Brain-Cerebellum	205	HEY1	ENSG00000164683.16	8	0.000445942	0.00668913	15	0.0120414	Yes	No
Brain-Cerebellum	205	LINC01607	ENSG00000272138.1	8	7.48738e-05	0.00112311	15	0.00298372	Yes	Yes
Brain-Cerebellum	205	RP11-26J3.1	ENSG00000249328.2	8	0.00208185	0.0312277	15	0.0383826	Yes	No
Brain-Cerebellum	205	MRPS28	ENSG00000147586.9	8	0.000311554	0.00467332	15	0.00919736	Yes	Yes
Brain-Cerebellum	205	RP11-92K15.3	ENSG00000272264.1	8	0.000298595	0.00418033	14	0.00843218	Yes	Yes
Brain-Cerebellum	205	TPD52	ENSG00000076554.15	8	0.00311743	0.0467615	15	0.0533433	No	No
Brain-Cerebellum	205	ZBTB10	ENSG00000205189.11	8	0.002779	0.041685	15	0.0484854	Yes	No
Brain-Cerebellum	205	RP11-48B3.3	ENSG00000254162.1	8	0.000105969	0.00148356	14	0.00373603	Yes	Yes
Brain-Cerebellum	205	RP11-48B3.4	ENSG00000260317.1	8	0.00205262	0.0287366	14	0.0359741	Yes	No
Brain-Cerebellum	205	ZNF704	ENSG00000164684.13	8	0.00209913	0.0356852	17	0.0427744	Yes	No
Brain-Cerebellum	205	PAG1	ENSG00000076641.4	8	0.000462783	0.00786731	17	0.0136135	Yes	No
Brain-Cerebellum	205	RP11-363E6.4	ENSG00000272425.1	8	0.00441716	0.0706745	16	0.0760624	No	No
Brain-Cerebellum	205	FABP5	ENSG00000164687.10	8	0.00208707	0.0333931	16	0.0405114	Yes	No
Brain-Cerebellum	205	PMP2	ENSG00000147588.6	8	0.00327389	0.0556561	17	0.061788	No	No
Brain-Cerebellum	205	FABP4	ENSG00000170323.8	8	0.0126472	0.215002	17	0.215984	No	No
Brain-Cerebellum	205	IMPA1	ENSG00000133731.9	8	0.000175524	0.00315944	18	0.00681159	Yes	Yes
Brain-Cerebellum	205	SLC10A5	ENSG00000253598.1	8	1.20228e-06	2.16411e-05	18	9.30919e-05	Yes	Yes
Brain-Cerebellum	205	ZFAND1	ENSG00000104231.10	8	3.03417e-07	5.4615e-06	18	2.64584e-05	Yes	Yes
Brain-Cerebellum	205	CHMP4C	ENSG00000164695.4	8	0.000222417	0.00400351	18	0.00816404	Yes	Yes
Brain-Cerebellum	205	SNX16	ENSG00000104497.13	8	3.90283e-11	7.41537e-10	19	6.47221e-09	Yes	Yes
Brain-Cerebellum	205	RALYL	ENSG00000184672.11	8	0.000375519	0.00751038	20	0.0131506	Yes	No
Brain-Cerebellum	205	LRRCC1	ENSG00000133739.15	8	2.98362e-07	2.98362e-06	10	1.51499e-05	Yes	Yes
Brain-Cerebellum	205	E2F5	ENSG00000133740.10	8	2.9912e-05	0.000329032	11	0.00106073	Yes	Yes
Brain-Cerebellum	205	C8orf59	ENSG00000176731.11	8	0.00293014	0.0322316	11	0.0393697	Yes	No
Brain-Cerebellum	205	CA13	ENSG00000185015.7	8	4.93001e-22	5.42301e-21	11	1.52631e-19	Yes	Yes
Brain-Cerebellum	205	CA1	ENSG00000133742.13	8	0.0384732	0.461678	12	0.461832	No	No
Brain-Cerebellum	205	CA3	ENSG00000164879.6	8	9.1622e-07	1.09946e-05	12	5.02927e-05	Yes	Yes
Brain-Cerebellum	205	CA2	ENSG00000104267.9	8	0.00448634	0.0538361	12	0.0600691	No	No
Brain-Cerebellum	205	ATP6V0D2	ENSG00000147614.3	8	0.000291653	0.00437479	15	0.00872974	Yes	Yes
Brain-Cerebellum	205	WWP1	ENSG00000123124.13	8	0.00858135	0.137302	16	0.139805	No	No
Brain-Cerebellum	205	RMDN1	ENSG00000176623.11	8	1.18086e-25	1.88937e-24	16	7.23697e-23	Yes	Yes
Brain-Cerebellum	205	CPNE3	ENSG00000085719.12	8	3.69784e-07	5.91654e-06	16	2.84945e-05	Yes	Yes
Brain-Cerebellum	205	MMP16	ENSG00000156103.15	8	2.99963e-07	5.99926e-06	20	2.88775e-05	Yes	Yes
Brain-Cerebellum	205	RP11-37B2.1	ENSG00000251136.8	8	1.913e-13	3.0608e-12	16	3.56487e-11	Yes	Yes
Brain-Cerebellum	205	RIPK2	ENSG00000104312.7	8	1.01387e-07	1.5208e-06	15	8.12943e-06	Yes	Yes
Brain-Cerebellum	205	OSGIN2	ENSG00000164823.9	8	0.000275136	0.00412704	15	0.0083528	Yes	Yes
Brain-Cerebellum	205	NBN	ENSG00000104320.13	8	5.5218e-05	0.00082827	15	0.00232031	Yes	Yes
Brain-Cerebellum	205	DECR1	ENSG00000104325.6	8	0.000958012	0.0134122	14	0.0200513	Yes	No
Brain-Cerebellum	205	CALB1	ENSG00000104327.7	8	0.00058904	0.00824657	14	0.0140634	Yes	No
Brain-Cerebellum	205	TMEM64	ENSG00000180694.13	8	0.00272958	0.0354846	13	0.0425904	Yes	No
Brain-Cerebellum	205	NECAB1	ENSG00000123119.11	8	0.00317663	0.0412962	13	0.0481496	Yes	No
Brain-Cerebellum	205	C8orf88	ENSG00000253250.2	8	0.000125445	0.00150534	12	0.00378191	Yes	Yes
Brain-Cerebellum	205	TMEM55A	ENSG00000155099.7	8	0.0027218	0.0326616	12	0.0398141	Yes	No
Brain-Cerebellum	205	OTUD6B	ENSG00000155100.10	8	5.55188e-06	6.66225e-05	12	0.000257761	Yes	Yes
Brain-Cerebellum	205	LRRC69	ENSG00000214954.8	8	0.00228456	0.0296993	13	0.0368936	Yes	No
Brain-Cerebellum	205	SLC26A7	ENSG00000147606.8	8	0.0221054	0.28737	13	0.287865	No	No
Brain-Cerebellum	205	RUNX1T1	ENSG00000079102.16	8	0.00431942	0.0561524	13	0.0622455	No	No
Brain-Cerebellum	205	RP11-587H10.2	ENSG00000253634.1	8	9.71316e-06	0.000126271	13	0.000457166	Yes	Yes
Brain-Cerebellum	205	TRIQK	ENSG00000205133.11	8	0.0151471	0.196913	13	0.198154	No	No
Brain-Cerebellum	205	FAM92A	ENSG00000188343.12	8	0.00244931	0.0367397	15	0.0438142	Yes	No
Brain-Cerebellum	205	RBM12B	ENSG00000183808.11	8	0.00632247	0.094837	15	0.0989105	No	No
Brain-Cerebellum	205	TMEM67	ENSG00000164953.15	8	0.000178719	0.0028595	16	0.00629653	Yes	Yes
Brain-Cerebellum	205	PDP1	ENSG00000164951.15	8	0.000191758	0.00325988	17	0.00697232	Yes	Yes
Brain-Cerebellum	205	GEM	ENSG00000164949.7	8	0.00694564	0.118076	17	0.121324	No	No
Brain-Cerebellum	205	RAD54B	ENSG00000197275.13	8	0.000259968	0.00467942	18	0.00920525	Yes	Yes
Brain-Cerebellum	205	FSBP	ENSG00000265817.2	8	0.000750039	0.0127507	17	0.0193144	Yes	No
Brain-Cerebellum	205	KIAA1429	ENSG00000164944.11	8	0.00317721	0.0603671	19	0.0662781	No	No
Brain-Cerebellum	205	RP11-267M23.4	ENSG00000253704.1	8	1.74346e-06	3.31258e-05	19	0.000137321	Yes	Yes
Brain-Cerebellum	205	DPY19L4	ENSG00000156162.16	8	1.18271e-05	0.000248369	21	0.00083086	Yes	Yes
Brain-Cerebellum	205	INTS8	ENSG00000164941.13	8	1.85727e-13	3.90026e-12	21	4.48183e-11	Yes	Yes
Brain-Cerebellum	205	CCNE2	ENSG00000175305.17	8	0.000321924	0.00676041	21	0.0121322	Yes	No
Brain-Cerebellum	205	NDUFAF6	ENSG00000156170.12	8	1.83833e-11	4.22816e-10	23	3.79693e-09	Yes	Yes
Brain-Cerebellum	205	TP53INP1	ENSG00000164938.13	8	0.000242956	0.00510208	21	0.00981471	Yes	Yes
Brain-Cerebellum	205	PLEKHF2	ENSG00000175895.3	8	0.000445426	0.00935394	21	0.0153987	Yes	No
Brain-Cerebellum	205	C8orf37	ENSG00000156172.5	8	5.57667e-05	0.00111533	20	0.00296825	Yes	Yes
Brain-Cerebellum	205	GDF6	ENSG00000156466.9	8	0.000386245	0.0069524	18	0.0124027	Yes	No
Brain-Cerebellum	205	UQCRB	ENSG00000156467.9	8	0.00215504	0.0366356	17	0.0437161	Yes	No
Brain-Cerebellum	205	MTERF3	ENSG00000156469.8	8	7.75744e-05	0.00131876	17	0.00340029	Yes	Yes
Brain-Cerebellum	205	PTDSS1	ENSG00000156471.12	8	2.10656e-07	3.58115e-06	17	1.79018e-05	Yes	Yes
Brain-Cerebellum	205	SDC2	ENSG00000169439.11	8	0.0021016	0.0357272	17	0.0428133	Yes	No
Brain-Cerebellum	205	CPQ	ENSG00000104324.15	8	0.00040492	0.00850333	21	0.0143762	Yes	No
Brain-Cerebellum	205	KB-1000E4.2	ENSG00000260640.1	8	0.00273667	0.0465233	17	0.0531018	No	No
Brain-Cerebellum	205	TSPYL5	ENSG00000180543.4	8	5.09234e-13	8.65698e-12	17	9.58163e-11	Yes	Yes
Brain-Cerebellum	205	MTDH	ENSG00000147649.9	8	0.00118045	0.0177068	15	0.0247347	Yes	No
Brain-Cerebellum	205	LAPTM4B	ENSG00000104341.16	8	2.05149e-09	3.07723e-08	15	2.15263e-07	Yes	Yes
Brain-Cerebellum	205	MATN2	ENSG00000132561.13	8	0.000584098	0.00876147	15	0.0146738	Yes	No
Brain-Cerebellum	205	RPL30	ENSG00000156482.10	8	0.00434734	0.0652101	15	0.0708922	No	No
Brain-Cerebellum	205	ERICH5	ENSG00000177459.10	8	0.00192543	0.0288814	15	0.0361037	Yes	No
Brain-Cerebellum	205	RIDA	ENSG00000132541.10	8	0.00209271	0.0313907	15	0.0385514	Yes	No
Brain-Cerebellum	205	POP1	ENSG00000104356.10	8	0.00165015	0.0247523	15	0.0320233	Yes	No
Brain-Cerebellum	205	NIPAL2	ENSG00000104361.9	8	2.71865e-09	4.07798e-08	15	2.81449e-07	Yes	Yes
Brain-Cerebellum	205	STK3	ENSG00000104375.15	8	0.000170885	0.00273416	16	0.00608375	Yes	Yes
Brain-Cerebellum	205	KCNS2	ENSG00000156486.7	8	0.00228881	0.0320433	14	0.0391742	Yes	No
Brain-Cerebellum	205	OSR2	ENSG00000164920.9	8	0.00180388	0.0198427	11	0.026963	Yes	No
Brain-Cerebellum	205	RP11-410L14.2	ENSG00000253948.1	8	0.00264466	0.0290913	11	0.0363259	Yes	No
Brain-Cerebellum	205	VPS13B	ENSG00000132549.18	8	0.00146533	0.0263759	18	0.0336146	Yes	No
Brain-Cerebellum	205	COX6C	ENSG00000164919.10	8	5.60187e-05	0.000728244	13	0.00208358	Yes	Yes
Brain-Cerebellum	205	RGS22	ENSG00000132554.19	8	4.95395e-05	0.000693552	14	0.00200166	Yes	Yes
Brain-Cerebellum	205	FBXO43	ENSG00000156509.13	8	0.00114418	0.0148743	13	0.0216653	Yes	No
Brain-Cerebellum	205	POLR2K	ENSG00000147669.10	8	0.000240797	0.00313036	13	0.00676022	Yes	Yes
Brain-Cerebellum	205	SPAG1	ENSG00000104450.12	8	3.78421e-15	5.2979e-14	14	7.60377e-13	Yes	Yes
Brain-Cerebellum	205	RNF19A	ENSG00000034677.12	8	7.80058e-12	1.09208e-10	14	1.05812e-09	Yes	Yes
Brain-Cerebellum	205	ANKRD46	ENSG00000186106.11	8	0.000638657	0.0089412	14	0.0148959	Yes	No
Brain-Cerebellum	205	SNX31	ENSG00000174226.8	8	1.23046e-19	1.84569e-18	15	4.10076e-17	Yes	Yes
Brain-Cerebellum	205	PABPC1	ENSG00000070756.15	8	0.000139067	0.00208601	15	0.00492458	Yes	Yes
Brain-Cerebellum	205	YWHAZ	ENSG00000164924.17	8	5.3568e-13	8.57089e-12	16	9.49799e-11	Yes	Yes
Brain-Cerebellum	205	FLJ42969	ENSG00000248599.1	8	0.000933959	0.0149433	16	0.0217398	Yes	No
Brain-Cerebellum	205	KB-1460A1.1	ENSG00000253395.1	8	0.0058943	0.0943087	16	0.098388	No	No
Brain-Cerebellum	205	KB-1460A1.3	ENSG00000253737.1	8	3.9406e-05	0.000630495	16	0.001847	Yes	Yes
Brain-Cerebellum	205	KB-1460A1.5	ENSG00000261087.1	8	0.00112216	0.0179546	16	0.0249956	Yes	No
Brain-Cerebellum	205	ZNF706	ENSG00000120963.11	8	6.61445e-05	0.00112446	17	0.00298679	Yes	Yes
Brain-Cerebellum	205	KB-1410C5.5	ENSG00000271882.1	8	0.00100446	0.0160714	16	0.022995	Yes	No
Brain-Cerebellum	205	KB-1410C5.3	ENSG00000253282.1	8	0.000231965	0.00394341	17	0.00807159	Yes	Yes
Brain-Cerebellum	205	NCALD	ENSG00000104490.17	8	4.06953e-06	8.54602e-05	21	0.000322617	Yes	Yes
Brain-Cerebellum	205	RRM2B	ENSG00000048392.11	8	1.70935e-05	0.000324777	19	0.00104836	Yes	Yes
Brain-Cerebellum	205	UBR5	ENSG00000104517.12	8	0.000355253	0.00746031	21	0.0130887	Yes	No
Brain-Cerebellum	205	KLF10	ENSG00000155090.14	8	0.000549214	0.0109843	20	0.017268	Yes	No
Brain-Cerebellum	205	KB-1042C11.5	ENSG00000283959.1	8	0.000160068	0.00336143	21	0.0071421	Yes	Yes
Brain-Cerebellum	205	KB-1732A1.1	ENSG00000253669.3	8	0.000230186	0.00483391	21	0.00942081	Yes	Yes
Brain-Cerebellum	205	AZIN1	ENSG00000155096.13	8	0.00125227	0.0275499	22	0.0347986	Yes	No
Brain-Cerebellum	205	KB-1507C5.4	ENSG00000254281.1	8	0.000123465	0.00271623	22	0.00605431	Yes	Yes
Brain-Cerebellum	205	ATP6V1C1	ENSG00000155097.11	8	1.8028e-05	0.000396616	22	0.0012429	Yes	Yes
Brain-Cerebellum	205	BAALC	ENSG00000164929.16	8	6.48986e-07	1.42777e-05	22	6.37741e-05	Yes	Yes
Brain-Cerebellum	205	FZD6	ENSG00000164930.11	8	4.25194e-08	9.77946e-07	23	5.38228e-06	Yes	Yes
Brain-Cerebellum	205	CTHRC1	ENSG00000164932.12	8	0.000266035	0.00611881	23	0.0112527	Yes	No
Brain-Cerebellum	205	RP11-1C8.6	ENSG00000266289.1	8	8.12751e-15	1.86933e-13	23	2.51488e-12	Yes	Yes
Brain-Cerebellum	205	SLC25A32	ENSG00000164933.11	8	0.00873677	0.200946	23	0.202122	No	No
Brain-Cerebellum	205	DCAF13	ENSG00000164934.13	8	0.000384154	0.00883555	23	0.014769	Yes	No
Brain-Cerebellum	205	RP11-1C8.5	ENSG00000261670.1	8	1.35571e-06	3.11813e-05	23	0.000129827	Yes	Yes
Brain-Cerebellum	205	RP11-1C8.7	ENSG00000271830.1	8	2.34618e-34	5.39622e-33	23	5.0182e-31	Yes	Yes
Brain-Cerebellum	205	RIMS2	ENSG00000176406.22	8	0.0010571	0.0306559	29	0.0378473	Yes	No
Brain-Cerebellum	205	LRP12	ENSG00000147650.11	8	6.72062e-05	0.00141133	21	0.00358718	Yes	Yes
Brain-Cerebellum	205	ZFPM2	ENSG00000169946.13	8	0.00041667	0.0120834	29	0.0185325	Yes	No
Brain-Cerebellum	205	RP11-152P17.3	ENSG00000253526.1	8	0.00670275	0.113947	17	0.117288	No	No
Brain-Cerebellum	205	RP11-395G23.3	ENSG00000254615.2	8	0.000194007	0.00329812	17	0.00703576	Yes	Yes
Brain-Cerebellum	205	OXR1	ENSG00000164830.18	8	0.00253676	0.053272	21	0.059539	No	No
Brain-Cerebellum	205	ABRA	ENSG00000174429.3	8	0.0091085	0.163953	18	0.165726	No	No
Brain-Cerebellum	205	ANGPT1	ENSG00000154188.9	8	0.000689384	0.0144771	21	0.0212515	Yes	No
Brain-Cerebellum	205	RSPO2	ENSG00000147655.10	8	0.00125928	0.0264449	21	0.0336835	Yes	No
Brain-Cerebellum	205	EIF3E	ENSG00000104408.9	8	0.000900064	0.0189013	21	0.0259966	Yes	No
Brain-Cerebellum	205	EMC2	ENSG00000104412.7	8	2.34319e-08	4.45205e-07	19	2.5943e-06	Yes	Yes
Brain-Cerebellum	205	TMEM74	ENSG00000164841.4	8	0.0014621	0.029242	20	0.0364661	Yes	No
Brain-Cerebellum	205	NUDCD1	ENSG00000120526.10	8	0.00434159	0.0694654	16	0.0749402	No	No
Brain-Cerebellum	205	ENY2	ENSG00000120533.12	8	0.00386582	0.0618531	16	0.0676708	No	No
Brain-Cerebellum	205	EBAG9	ENSG00000147654.14	8	0.0001124	0.0015736	14	0.00392281	Yes	Yes
Brain-Cerebellum	205	SYBU	ENSG00000147642.16	8	5.45169e-08	7.63236e-07	14	4.28157e-06	Yes	Yes
Brain-Cerebellum	205	LINC01608	ENSG00000253877.5	8	0.00302499	0.0362999	12	0.0433728	Yes	No
Brain-Cerebellum	205	CSMD3	ENSG00000164796.17	8	1.61572e-07	4.36244e-06	27	2.15094e-05	Yes	Yes
Brain-Cerebellum	205	TRPS1	ENSG00000104447.12	8	0.000404388	0.00687459	17	0.0122918	Yes	No
Brain-Cerebellum	205	EIF3H	ENSG00000147677.10	8	7.3514e-07	1.0292e-05	14	4.72101e-05	Yes	Yes
Brain-Cerebellum	205	UTP23	ENSG00000147679.11	8	3.17919e-10	4.76878e-09	15	3.72278e-08	Yes	Yes
Brain-Cerebellum	205	RAD21	ENSG00000164754.14	8	0.000504797	0.00706716	14	0.0125565	Yes	No
Brain-Cerebellum	205	AARD	ENSG00000205002.3	8	0.000601546	0.00842165	14	0.0142764	Yes	No
Brain-Cerebellum	205	MED30	ENSG00000164758.7	8	0.00789662	0.126346	16	0.129233	No	No
Brain-Cerebellum	205	EXT1	ENSG00000182197.10	8	0.000108577	0.00206296	19	0.00488296	Yes	Yes
Brain-Cerebellum	205	SAMD12	ENSG00000177570.13	8	0.000160364	0.00320729	20	0.00688513	Yes	Yes
Brain-Cerebellum	205	TNFRSF11B	ENSG00000164761.8	8	0.000945247	0.0170145	18	0.0240167	Yes	No
Brain-Cerebellum	205	COLEC10	ENSG00000184374.2	8	0.00302234	0.0574244	19	0.0634994	No	No
Brain-Cerebellum	205	MAL2	ENSG00000147676.13	8	1.5876e-27	3.01644e-26	19	1.36733e-24	Yes	Yes
Brain-Cerebellum	205	MAL2	ENSG00000253972.5	8	4.86272e-05	0.000923916	19	0.00253897	Yes	Yes
Brain-Cerebellum	205	NOV	ENSG00000136999.4	8	3.11625e-15	5.60926e-14	18	8.03148e-13	Yes	Yes
Brain-Cerebellum	205	ENPP2	ENSG00000136960.12	8	0.000777442	0.0147714	19	0.0215712	Yes	No
Brain-Cerebellum	205	TAF2	ENSG00000064313.11	8	0.000853566	0.0162177	19	0.0231585	Yes	No
Brain-Cerebellum	205	DSCC1	ENSG00000136982.5	8	1.21184e-37	2.18131e-36	18	2.75196e-34	Yes	Yes
Brain-Cerebellum	205	KB-1471A8.1	ENSG00000245330.4	8	0.000474984	0.00854971	18	0.0144302	Yes	No
Brain-Cerebellum	205	DEPTOR	ENSG00000155792.9	8	2.09536e-06	3.98118e-05	19	0.000162169	Yes	Yes
Brain-Cerebellum	205	RP11-760H22.2	ENSG00000254343.2	8	3.40629e-05	0.000613132	18	0.00180803	Yes	Yes
Brain-Cerebellum	205	COL14A1	ENSG00000187955.11	8	0.0039796	0.0835716	21	0.0882066	No	No
Brain-Cerebellum	205	MRPL13	ENSG00000172172.7	8	0.00223816	0.0447632	20	0.0514017	No	No
Brain-Cerebellum	205	MTBP	ENSG00000172167.7	8	6.46995e-39	1.29399e-37	20	1.88265e-35	Yes	Yes
Brain-Cerebellum	205	SNTB1	ENSG00000172164.13	8	3.18587e-08	7.00892e-07	22	3.95026e-06	Yes	Yes
Brain-Cerebellum	205	HAS2	ENSG00000170961.6	8	2.59309e-05	0.000466757	18	0.00143115	Yes	Yes
Brain-Cerebellum	205	SMILR	ENSG00000255364.1	8	0.000190674	0.00305079	16	0.00662326	Yes	Yes
Brain-Cerebellum	205	RP11-96B2.1	ENSG00000255325.2	8	0.00664666	0.106347	16	0.109936	No	No
Brain-Cerebellum	205	LINC01151	ENSG00000253819.1	8	1.69893e-05	0.000288818	17	0.000946343	Yes	Yes
Brain-Cerebellum	205	RP11-44N11.2	ENSG00000272384.1	8	0.000331176	0.00563	17	0.0105946	Yes	No
Brain-Cerebellum	205	ZHX2	ENSG00000178764.7	8	0.000600891	0.0114169	19	0.0177639	Yes	No
Brain-Cerebellum	205	DERL1	ENSG00000136986.9	8	0.00158706	0.0269801	17	0.0342129	Yes	No
Brain-Cerebellum	205	TBC1D31	ENSG00000156787.16	8	0.000409583	0.00737249	18	0.01296	Yes	No
Brain-Cerebellum	205	C8orf76	ENSG00000189376.11	8	0.00246922	0.0419767	17	0.0487638	Yes	No
Brain-Cerebellum	205	ZHX1	ENSG00000165156.14	8	0.000553184	0.00995731	18	0.0161011	Yes	No
Brain-Cerebellum	205	ATAD2	ENSG00000156802.12	8	8.91159e-05	0.0016932	19	0.00415586	Yes	Yes
Brain-Cerebellum	205	WDYHV1	ENSG00000156795.6	8	3.51222e-17	6.67322e-16	19	1.18147e-14	Yes	Yes
Brain-Cerebellum	205	FBXO32	ENSG00000156804.7	8	0.000494149	0.00889468	18	0.0148486	Yes	No
Brain-Cerebellum	205	FAM91A1	ENSG00000176853.15	8	0.00321042	0.0642084	20	0.0699211	No	No
Brain-Cerebellum	205	RP11-37N22.1	ENSG00000214803.3	8	0.000193854	0.00387709	20	0.00796839	Yes	Yes
Brain-Cerebellum	205	TMEM65	ENSG00000164983.7	8	1.58657e-05	0.000333179	21	0.00107184	Yes	Yes
Brain-Cerebellum	205	TRMT12	ENSG00000183665.5	8	5.29195e-05	0.00105839	20	0.00284482	Yes	Yes
Brain-Cerebellum	205	RNF139-AS1	ENSG00000245149.3	8	0.000506079	0.0101216	20	0.0162908	Yes	No
Brain-Cerebellum	205	RNF139	ENSG00000170881.4	8	5.37415e-05	0.00107483	20	0.00288138	Yes	Yes
Brain-Cerebellum	205	TATDN1	ENSG00000147687.18	8	0.00155376	0.0326289	21	0.0397822	Yes	No
Brain-Cerebellum	205	NDUFB9	ENSG00000147684.7	8	0.00300533	0.0601066	20	0.0660444	No	No
Brain-Cerebellum	205	MTSS1	ENSG00000170873.18	8	0.000278177	0.0061199	22	0.0112529	Yes	No
Brain-Cerebellum	205	ZNF572	ENSG00000180938.5	8	0.00102493	0.0194736	19	0.0265711	Yes	No
Brain-Cerebellum	205	SQLE	ENSG00000104549.11	8	0.00101156	0.0192196	19	0.0263021	Yes	No
Brain-Cerebellum	205	WASHC5	ENSG00000164961.15	8	9.74464e-05	0.00194893	20	0.0046663	Yes	Yes
Brain-Cerebellum	205	NSMCE2	ENSG00000156831.7	8	0.00164983	0.0362962	22	0.0433713	Yes	No
Brain-Cerebellum	205	TRIB1	ENSG00000173334.3	8	0.000884234	0.0176847	20	0.0247138	Yes	No
Brain-Cerebellum	205	FAM84B	ENSG00000168672.3	8	0.00356985	0.0749669	21	0.0800567	No	No
Brain-Cerebellum	205	MYC	ENSG00000136997.16	8	0.000229143	0.00481201	21	0.00938494	Yes	Yes
Brain-Cerebellum	205	PVT1	ENSG00000249859.9	8	0.000896527	0.0215166	24	0.0287117	Yes	No
Brain-Cerebellum	205	GSDMC	ENSG00000147697.8	8	0.000766753	0.0153351	20	0.0221949	Yes	No
Brain-Cerebellum	205	FAM49B	ENSG00000153310.19	8	0.000166368	0.00349373	21	0.00736249	Yes	Yes
Brain-Cerebellum	205	ASAP1	ENSG00000153317.14	8	6.45391e-18	1.4844e-16	23	2.8249e-15	Yes	Yes
Brain-Cerebellum	205	ADCY8	ENSG00000155897.9	8	0.000137407	0.00316037	23	0.00681197	Yes	Yes
Brain-Cerebellum	205	CTD-2501M5.1	ENSG00000253507.5	8	1.14616e-12	2.63617e-11	23	2.75005e-10	Yes	Yes
Brain-Cerebellum	205	EFR3A	ENSG00000132294.14	8	0.000530402	0.0116689	22	0.018053	Yes	No
Brain-Cerebellum	205	KCNQ3	ENSG00000184156.16	8	0.000190718	0.00495867	26	0.00960718	Yes	Yes
Brain-Cerebellum	205	LRRC6	ENSG00000129295.8	8	9.17162e-05	0.00220119	24	0.00513535	Yes	Yes
Brain-Cerebellum	205	TMEM71	ENSG00000165071.14	8	0.000724157	0.0166556	23	0.0236341	Yes	No
Brain-Cerebellum	205	PHF20L1	ENSG00000129292.20	8	0.00167534	0.0385327	23	0.0454834	Yes	No
Brain-Cerebellum	205	TG	ENSG00000042832.11	8	0.000533549	0.0138723	26	0.0205679	Yes	No
Brain-Cerebellum	205	SLA	ENSG00000155926.13	8	0.000720322	0.0180081	25	0.0250604	Yes	No
Brain-Cerebellum	205	WISP1	ENSG00000104415.13	8	6.47182e-05	0.00155324	24	0.00388169	Yes	Yes
Brain-Cerebellum	205	NDRG1	ENSG00000104419.14	8	0.000297964	0.00715114	24	0.0126623	Yes	No
Brain-Cerebellum	205	ST3GAL1	ENSG00000008513.14	8	5.70375e-07	1.42594e-05	25	6.37239e-05	Yes	Yes
Brain-Cerebellum	205	RP11-629O1.2	ENSG00000261220.2	8	5.9756e-07	1.43415e-05	24	6.40114e-05	Yes	Yes
Brain-Cerebellum	205	ZFAT	ENSG00000066827.15	8	0.000760543	0.0190136	25	0.0260955	Yes	No
Brain-Cerebellum	205	AC083843.1	ENSG00000259820.1	8	8.5879e-09	1.88934e-07	22	1.16691e-06	Yes	Yes
Brain-Cerebellum	205	KHDRBS3	ENSG00000131773.13	8	1.41235e-08	3.10717e-07	22	1.85249e-06	Yes	Yes
Brain-Cerebellum	205	RP11-238K6.1	ENSG00000253288.1	8	1.01354e-06	2.73656e-05	27	0.000115432	Yes	Yes
Brain-Cerebellum	205	RP11-489O18.1	ENSG00000253988.1	8	0.00082826	0.0198782	24	0.0269945	Yes	No
Brain-Cerebellum	205	FAM135B	ENSG00000147724.11	8	0.000130576	0.00365612	28	0.00762105	Yes	Yes
Brain-Cerebellum	205	COL22A1	ENSG00000169436.16	8	0.000182793	0.00475263	26	0.00931474	Yes	Yes
Brain-Cerebellum	205	KCNK9	ENSG00000169427.6	8	2.464e-06	5.42081e-05	22	0.000213297	Yes	Yes
Brain-Cerebellum	205	TRAPPC9	ENSG00000167632.14	8	5.4001e-05	0.00145803	27	0.00368665	Yes	Yes
Brain-Cerebellum	205	CHRAC1	ENSG00000104472.9	8	0.000527259	0.0100179	19	0.016173	Yes	No
Brain-Cerebellum	205	AGO2	ENSG00000123908.11	8	0.00213542	0.0448439	21	0.0514742	No	No
Brain-Cerebellum	205	ERICD	ENSG00000280303.2	8	0.0058373	0.110909	19	0.114377	No	No
Brain-Cerebellum	205	PTK2	ENSG00000169398.19	8	4.05819e-10	8.92801e-09	22	6.69452e-08	Yes	Yes
Brain-Cerebellum	205	DENND3	ENSG00000105339.10	8	0.000214503	0.00450456	21	0.00893828	Yes	Yes
Brain-Cerebellum	205	SLC45A4	ENSG00000022567.9	8	0.000189653	0.00417236	22	0.00841985	Yes	Yes
Brain-Cerebellum	205	GPR20	ENSG00000204882.3	8	5.95924e-05	0.00125144	21	0.00326119	Yes	Yes
Brain-Cerebellum	205	PTP4A3	ENSG00000184489.11	8	0.000985779	0.0207014	21	0.0278693	Yes	No
Brain-Cerebellum	205	RP11-953B20.1	ENSG00000261710.1	8	0.00059541	0.0148853	25	0.0216778	Yes	No
Brain-Cerebellum	205	TSNARE1	ENSG00000171045.14	8	1.73738e-19	4.69093e-18	27	1.00629e-16	Yes	Yes
Brain-Cerebellum	205	ADGRB1	ENSG00000181790.10	8	8.71719e-06	0.000226647	26	0.000766867	Yes	Yes
Brain-Cerebellum	205	ARC	ENSG00000198576.3	8	1.82265e-06	4.37435e-05	24	0.000176589	Yes	Yes
Brain-Cerebellum	205	JRK	ENSG00000234616.8	8	1.11965e-06	2.68717e-05	24	0.000113534	Yes	Yes
Brain-Cerebellum	205	PSCA	ENSG00000167653.4	8	6.4284e-09	1.54282e-07	24	9.68475e-07	Yes	Yes
Brain-Cerebellum	205	LY6K	ENSG00000160886.13	8	7.74376e-09	1.8585e-07	24	1.15023e-06	Yes	Yes
Brain-Cerebellum	205	THEM6	ENSG00000130193.7	8	7.4801e-36	1.79522e-34	24	1.90515e-32	Yes	Yes
Brain-Cerebellum	205	SLURP1	ENSG00000126233.1	8	0.000477789	0.0114669	24	0.0178227	Yes	No
Brain-Cerebellum	205	LYNX1	ENSG00000283992.1	8	2.48888e-10	5.9733e-09	24	4.59354e-08	Yes	Yes
Brain-Cerebellum	205	LYNX1	ENSG00000180155.19	8	1.74982e-05	0.000419958	24	0.00130292	Yes	Yes
Brain-Cerebellum	205	LY6D	ENSG00000167656.4	8	0.00046554	0.011173	24	0.0174884	Yes	No
Brain-Cerebellum	205	CYP11B1	ENSG00000160882.11	8	0.00257733	0.0592787	23	0.0652937	No	No
Brain-Cerebellum	205	RP11-273G15.2	ENSG00000247317.3	8	3.10721e-12	7.14659e-11	23	7.05316e-10	Yes	Yes
Brain-Cerebellum	205	LY6E	ENSG00000160932.10	8	0.000145378	0.00334369	23	0.00711111	Yes	Yes
Brain-Cerebellum	205	LY6H	ENSG00000176956.12	8	8.70513e-13	1.82808e-11	21	1.95265e-10	Yes	Yes
Brain-Cerebellum	205	GPIHBP1	ENSG00000277494.1	8	5.88392e-12	1.23562e-10	21	1.18574e-09	Yes	Yes
Brain-Cerebellum	205	ZFP41	ENSG00000181638.17	8	7.8107e-06	0.000156214	20	0.000551734	Yes	Yes
Brain-Cerebellum	205	GLI4	ENSG00000250571.6	8	8.68625e-05	0.00173725	20	0.00424282	Yes	Yes
Brain-Cerebellum	205	ZNF696	ENSG00000185730.7	8	0.000133442	0.00266884	20	0.00597748	Yes	Yes
Brain-Cerebellum	205	TOP1MT	ENSG00000184428.12	8	1.0246e-09	2.04921e-08	20	1.4729e-07	Yes	Yes
Brain-Cerebellum	205	RHPN1	ENSG00000158106.13	8	0.000611235	0.0122247	20	0.0187046	Yes	No
Brain-Cerebellum	205	ZC3H3	ENSG00000014164.6	8	3.61826e-05	0.000687468	19	0.00198664	Yes	Yes
Brain-Cerebellum	205	GSDMD	ENSG00000104518.10	8	1.46071e-14	2.77535e-13	19	3.68163e-12	Yes	Yes
Brain-Cerebellum	205	MROH6	ENSG00000204839.8	8	5.55185e-26	1.05485e-24	19	4.11917e-23	Yes	Yes
Brain-Cerebellum	205	NAPRT	ENSG00000147813.15	8	9.67908e-55	1.74224e-53	18	1.6543e-50	Yes	Yes
Brain-Cerebellum	205	EEF1D	ENSG00000104529.17	8	0.00439903	0.0791825	18	0.0840312	No	No
Brain-Cerebellum	205	TIGD5	ENSG00000179886.5	8	5.36255e-06	9.65258e-05	18	0.000359501	Yes	Yes
Brain-Cerebellum	205	PYCRL	ENSG00000104524.13	8	0.000306893	0.00552407	18	0.0104401	Yes	No
Brain-Cerebellum	205	TSTA3	ENSG00000104522.15	8	0.000310377	0.00558679	18	0.0105309	Yes	No
Brain-Cerebellum	205	ZNF623	ENSG00000183309.11	8	1.61464e-17	2.90636e-16	18	5.31781e-15	Yes	Yes
Brain-Cerebellum	205	ZNF707	ENSG00000181135.15	8	3.17266e-06	5.39352e-05	17	0.000212455	Yes	Yes
Brain-Cerebellum	205	MAPK15	ENSG00000181085.14	8	0.000338921	0.00576166	17	0.0107741	Yes	No
Brain-Cerebellum	205	FAM83H	ENSG00000180921.6	8	2.80512e-25	4.7687e-24	17	1.76296e-22	Yes	Yes
Brain-Cerebellum	205	FAM83H-AS1	ENSG00000203499.11	8	1.14622e-22	1.94857e-21	17	5.77244e-20	Yes	Yes
Brain-Cerebellum	205	RP11-429J17.7	ENSG00000254973.1	8	1.22716e-13	2.08618e-12	17	2.49085e-11	Yes	Yes
Brain-Cerebellum	205	SCRIB	ENSG00000180900.18	8	5.91342e-05	0.00100528	17	0.00272521	Yes	Yes
Brain-Cerebellum	205	PUF60	ENSG00000179950.13	8	9.95482e-05	0.00159277	16	0.00396293	Yes	Yes
Brain-Cerebellum	205	NRBP2	ENSG00000185189.17	8	0.00335582	0.0536931	16	0.0599318	No	No
Brain-Cerebellum	205	EPPK1	ENSG00000261150.2	8	1.3144e-13	2.10305e-12	16	2.50933e-11	Yes	Yes
Brain-Cerebellum	205	PLEC	ENSG00000178209.14	8	1.6029e-24	2.56463e-23	16	8.77961e-22	Yes	Yes
Brain-Cerebellum	205	PARP10	ENSG00000178685.13	8	0.00316291	0.0474436	15	0.0540155	No	No
Brain-Cerebellum	205	GRINA	ENSG00000178719.16	8	0.00251726	0.0377589	15	0.0447434	Yes	No
Brain-Cerebellum	205	SPATC1	ENSG00000186583.11	8	0.00038952	0.0058428	15	0.0108726	Yes	No
Brain-Cerebellum	205	OPLAH	ENSG00000178814.16	8	0.0180167	0.270251	15	0.270866	No	No
Brain-Cerebellum	205	EXOSC4	ENSG00000178896.8	8	0.00275877	0.0413816	15	0.0482153	Yes	No
Brain-Cerebellum	205	GPAA1	ENSG00000197858.10	8	0.00355841	0.0533762	15	0.0596408	No	No
Brain-Cerebellum	205	CYC1	ENSG00000179091.4	8	0.000481918	0.00722877	15	0.0127657	Yes	No
Brain-Cerebellum	205	SHARPIN	ENSG00000179526.16	8	0.000210061	0.00315091	15	0.00679707	Yes	Yes
Brain-Cerebellum	205	MAF1	ENSG00000179632.9	8	0.00109222	0.0152911	14	0.0221473	Yes	No
Brain-Cerebellum	205	WDR97	ENSG00000179698.13	8	1.33853e-67	1.87394e-66	14	1.12693e-62	Yes	Yes
Brain-Cerebellum	205	HGH1	ENSG00000235173.6	8	0.000614954	0.00860936	14	0.0145065	Yes	No
Brain-Cerebellum	205	MROH1	ENSG00000179832.17	8	1.25929e-05	0.0001763	14	0.000614376	Yes	Yes
Brain-Cerebellum	205	BOP1	ENSG00000261236.7	8	0.000465541	0.00605204	13	0.0111618	Yes	No
Brain-Cerebellum	205	SCX	ENSG00000260428.2	8	0.00570156	0.0741203	13	0.0792746	No	No
Brain-Cerebellum	205	HSF1	ENSG00000185122.10	8	0.00422142	0.050657	12	0.0570441	No	No
Brain-Cerebellum	205	DGAT1	ENSG00000185000.11	8	0.00129701	0.0155641	12	0.02244	Yes	No
Brain-Cerebellum	205	SCRT1	ENSG00000261678.2	8	3.96254e-07	4.75505e-06	12	2.3305e-05	Yes	Yes
Brain-Cerebellum	205	TMEM249	ENSG00000261587.2	8	1.45145e-07	1.74174e-06	12	9.23113e-06	Yes	Yes
Brain-Cerebellum	205	SLC52A2	ENSG00000185803.8	8	9.7942e-06	0.00011753	12	0.000428184	Yes	Yes
Brain-Cerebellum	205	FBXL6	ENSG00000182325.10	8	0.000562484	0.00618732	11	0.0113487	Yes	No
Brain-Cerebellum	205	ADCK5	ENSG00000173137.11	8	0.000967591	0.0106435	11	0.0168957	Yes	No
Brain-Cerebellum	205	CPSF1	ENSG00000071894.16	8	3.68493e-56	4.05342e-55	11	5.62521e-52	Yes	Yes
Brain-Cerebellum	205	SLC39A4	ENSG00000147804.9	8	2.19748e-11	2.41723e-10	11	2.23065e-09	Yes	Yes
Brain-Cerebellum	205	VPS28	ENSG00000160948.13	8	2.18304e-25	2.40135e-24	11	9.17855e-23	Yes	Yes
Brain-Cerebellum	205	TONSL	ENSG00000160949.16	8	6.95898e-09	7.65488e-08	11	5.06238e-07	Yes	Yes
Brain-Cerebellum	205	CYHR1	ENSG00000187954.12	8	5.90126e-06	5.90126e-05	10	0.000230622	Yes	Yes
Brain-Cerebellum	205	KIFC2	ENSG00000167702.11	8	1.38469e-14	1.38469e-13	10	1.89538e-12	Yes	Yes
Brain-Cerebellum	205	FOXH1	ENSG00000160973.7	8	0.00122355	0.0122355	10	0.0187145	Yes	No
Brain-Cerebellum	205	PPP1R16A	ENSG00000160972.9	8	1.99245e-05	0.000199245	10	0.00068299	Yes	Yes
Brain-Cerebellum	205	GPT	ENSG00000167701.13	8	1.71961e-07	1.71961e-06	10	9.1192e-06	Yes	Yes
Brain-Cerebellum	205	MFSD3	ENSG00000167700.8	8	0.00263033	0.0263033	10	0.0335692	Yes	No
Brain-Cerebellum	205	RECQL4	ENSG00000160957.12	8	1.67603e-13	1.67603e-12	10	2.03481e-11	Yes	Yes
Brain-Cerebellum	205	LRRC14	ENSG00000160959.7	8	0.000185261	0.00185261	10	0.0044731	Yes	Yes
Brain-Cerebellum	205	C8orf82	ENSG00000213563.6	8	0.00146017	0.0146017	10	0.0213903	Yes	No
Brain-Cerebellum	205	ARHGAP39	ENSG00000147799.11	8	0.000605415	0.00605415	10	0.0111635	Yes	No
Brain-Cerebellum	205	AF186192.1	ENSG00000254533.1	8	0.00312152	0.0249721	8	0.032247	Yes	No
Brain-Cerebellum	205	AF186192.6	ENSG00000263612.1	8	0.000686638	0.00549311	8	0.0103923	Yes	No
Brain-Cerebellum	205	ZNF251	ENSG00000198169.8	8	4.79369e-23	3.83495e-22	8	1.18267e-20	Yes	Yes
Brain-Cerebellum	205	ZNF34	ENSG00000196378.11	8	3.3806e-12	2.36642e-11	7	2.47924e-10	Yes	Yes
Brain-Cerebellum	205	RPL8	ENSG00000161016.17	8	1.93443e-20	1.3541e-19	7	3.3419e-18	Yes	Yes
Brain-Cerebellum	205	ZNF517	ENSG00000197363.9	8	6.67734e-10	4.67414e-09	7	3.65523e-08	Yes	Yes
Brain-Cerebellum	205	ZNF7	ENSG00000147789.15	8	0.000314992	0.00220495	7	0.00514012	Yes	Yes
Brain-Cerebellum	205	COMMD5	ENSG00000170619.9	8	6.99593e-08	4.89715e-07	7	2.83626e-06	Yes	Yes
Brain-Cerebellum	205	ZNF250	ENSG00000196150.13	8	0.00201425	0.0140998	7	0.0208422	Yes	No
Brain-Cerebellum	205	ZNF16	ENSG00000170631.14	8	8.38351e-05	0.00050301	6	0.00152894	Yes	Yes
Brain-Cerebellum	205	C8orf33	ENSG00000182307.12	8	0.000880664	0.00528398	6	0.0100695	Yes	No
Brain-Cerebellum	205	WASHC1	ENSG00000181404.15	9	8.2999e-24	1.16199e-22	14	3.74346e-21	Yes	Yes
Brain-Cerebellum	205	RP11-143M1.3	ENSG00000227917.2	9	0.000277846	0.00416769	15	0.00841325	Yes	Yes
Brain-Cerebellum	205	FOXD4	ENSG00000170122.5	9	1.98759e-13	3.18014e-12	16	3.69909e-11	Yes	Yes
Brain-Cerebellum	205	CBWD1	ENSG00000172785.18	9	1.1792e-13	2.00465e-12	17	2.39827e-11	Yes	Yes
Brain-Cerebellum	205	DOCK8	ENSG00000107099.15	9	2.16457e-09	4.32914e-08	20	2.97758e-07	Yes	Yes
Brain-Cerebellum	205	KANK1	ENSG00000107104.18	9	3.44638e-06	8.61594e-05	25	0.000324849	Yes	Yes
Brain-Cerebellum	205	DMRT2	ENSG00000173253.15	9	0.000738448	0.0206765	28	0.0278523	Yes	No
Brain-Cerebellum	205	SMARCA2	ENSG00000080503.22	9	0.00153814	0.0461443	30	0.0527192	No	No
Brain-Cerebellum	205	VLDLR	ENSG00000147852.15	9	0.000126725	0.00291467	23	0.00639081	Yes	Yes
Brain-Cerebellum	205	KCNV2	ENSG00000168263.8	9	0.000884286	0.0203386	23	0.0274914	Yes	No
Brain-Cerebellum	205	PUM3	ENSG00000080608.9	9	9.67093e-05	0.00232102	24	0.0053581	Yes	Yes
Brain-Cerebellum	205	LINC01231	ENSG00000236511.1	9	8.65581e-06	0.000199084	23	0.000682567	Yes	Yes
Brain-Cerebellum	205	RFX3	ENSG00000080298.15	9	2.26092e-05	0.000610449	27	0.00180206	Yes	Yes
Brain-Cerebellum	205	RFX3-AS1	ENSG00000232104.3	9	3.76153e-06	8.65151e-05	23	0.000326054	Yes	Yes
Brain-Cerebellum	205	RP11-509J21.4	ENSG00000226669.2	9	0.00233268	0.0489862	21	0.0554707	No	No
Brain-Cerebellum	205	GLIS3	ENSG00000107249.21	9	0.000105504	0.00274312	26	0.00609871	Yes	Yes
Brain-Cerebellum	205	SLC1A1	ENSG00000106688.11	9	3.35722e-06	7.7216e-05	23	0.000293831	Yes	Yes
Brain-Cerebellum	205	SPATA6L	ENSG00000106686.16	9	7.23256e-11	1.66349e-09	23	1.38555e-08	Yes	Yes
Brain-Cerebellum	205	PLPP6	ENSG00000205808.5	9	0.00566389	0.13027	23	0.133005	No	No
Brain-Cerebellum	205	CDC37L1-AS1	ENSG00000273061.1	9	0.000145319	0.00334235	23	0.00710909	Yes	Yes
Brain-Cerebellum	205	CDC37L1	ENSG00000106993.11	9	0.000207524	0.00477306	23	0.00933349	Yes	Yes
Brain-Cerebellum	205	AK3	ENSG00000147853.16	9	2.00552e-06	4.41215e-05	22	0.000177956	Yes	Yes
Brain-Cerebellum	205	RCL1	ENSG00000120158.11	9	0.000216783	0.00498601	23	0.00964432	Yes	Yes
Brain-Cerebellum	205	JAK2	ENSG00000096968.13	9	0.000358522	0.00824602	23	0.0140634	Yes	No
Brain-Cerebellum	205	RP11-12D24.10	ENSG00000272866.1	9	0.000302914	0.00575536	19	0.0107699	Yes	No
Brain-Cerebellum	205	PLGRKT	ENSG00000107020.9	9	3.80469e-07	7.60939e-06	20	3.59092e-05	Yes	Yes
Brain-Cerebellum	205	CD274	ENSG00000120217.13	9	4.73392e-16	8.99445e-15	19	1.39526e-13	Yes	Yes
Brain-Cerebellum	205	PDCD1LG2	ENSG00000197646.7	9	1.15667e-08	2.19767e-07	19	1.33992e-06	Yes	Yes
Brain-Cerebellum	205	RIC1	ENSG00000107036.11	9	5.88957e-12	1.23681e-10	21	1.18625e-09	Yes	Yes
Brain-Cerebellum	205	ERMP1	ENSG00000099219.13	9	1.77528e-05	0.000355056	20	0.00113073	Yes	Yes
Brain-Cerebellum	205	KIAA2026	ENSG00000183354.11	9	0.0134651	0.282767	21	0.283285	No	No
Brain-Cerebellum	205	MLANA	ENSG00000120215.9	9	0.00175837	0.0334091	19	0.040528	Yes	No
Brain-Cerebellum	205	RANBP6	ENSG00000137040.9	9	0.00234201	0.0468403	20	0.0534199	No	No
Brain-Cerebellum	205	IL33	ENSG00000137033.11	9	3.16002e-08	6.63605e-07	21	3.75301e-06	Yes	Yes
Brain-Cerebellum	205	UHRF2	ENSG00000147854.16	9	0.000154701	0.00371281	24	0.0077107	Yes	Yes
Brain-Cerebellum	205	GLDC	ENSG00000178445.9	9	1.12947e-05	0.000271072	24	0.000896337	Yes	Yes
Brain-Cerebellum	205	RP11-390F4.6	ENSG00000236924.1	9	5.94498e-05	0.00142679	24	0.00361986	Yes	Yes
Brain-Cerebellum	205	RP11-390F4.3	ENSG00000225489.6	9	3.98806e-06	9.57135e-05	24	0.000356696	Yes	Yes
Brain-Cerebellum	205	KDM4C	ENSG00000107077.18	9	5.16439e-08	1.49767e-06	29	8.0248e-06	Yes	Yes
Brain-Cerebellum	205	RP11-77E14.2	ENSG00000273056.1	9	0.000141343	0.00381625	27	0.00787836	Yes	Yes
Brain-Cerebellum	205	TMEM261	ENSG00000137038.7	9	0.000111517	0.00312247	28	0.00674802	Yes	Yes
Brain-Cerebellum	205	PTPRD	ENSG00000153707.16	9	0.000154775	0.00789351	51	0.013647	Yes	No
Brain-Cerebellum	205	PTPRD-AS1	ENSG00000225706.1	9	1.10289e-15	2.86752e-14	26	4.23346e-13	Yes	Yes
Brain-Cerebellum	205	TYRP1	ENSG00000107165.12	9	0.00195609	0.0430339	22	0.0497739	Yes	No
Brain-Cerebellum	205	LURAP1L	ENSG00000153714.5	9	0.00545747	0.120064	22	0.123234	No	No
Brain-Cerebellum	205	MPDZ	ENSG00000107186.16	9	5.12121e-06	0.000117788	23	0.000428775	Yes	Yes
Brain-Cerebellum	205	LINC01235	ENSG00000270547.5	9	6.61605e-05	0.00132321	20	0.00341126	Yes	Yes
Brain-Cerebellum	205	RP11-536O18.1	ENSG00000226197.2	9	0.000744467	0.0156338	21	0.0225135	Yes	No
Brain-Cerebellum	205	NFIB	ENSG00000147862.15	9	9.45256e-05	0.00226861	24	0.0052688	Yes	Yes
Brain-Cerebellum	205	RP11-408A13.3	ENSG00000273399.2	9	2.57739e-05	0.000592799	23	0.00175582	Yes	Yes
Brain-Cerebellum	205	RP11-408A13.4	ENSG00000272871.1	9	1.21041e-19	2.78394e-18	23	6.06583e-17	Yes	Yes
Brain-Cerebellum	205	ZDHHC21	ENSG00000175893.11	9	4.36859e-07	1.00478e-05	23	4.61486e-05	Yes	Yes
Brain-Cerebellum	205	CER1	ENSG00000147869.4	9	3.041e-13	6.69019e-12	22	7.49676e-11	Yes	Yes
Brain-Cerebellum	205	FREM1	ENSG00000164946.19	9	1.29764e-07	3.11434e-06	24	1.57427e-05	Yes	Yes
Brain-Cerebellum	205	TTC39B	ENSG00000155158.20	9	0.00360726	0.0829669	23	0.0876094	No	No
Brain-Cerebellum	205	SNAPC3	ENSG00000164975.15	9	0.00461038	0.106039	23	0.109649	No	No
Brain-Cerebellum	205	PSIP1	ENSG00000164985.14	9	7.6245e-05	0.00175364	23	0.00427821	Yes	Yes
Brain-Cerebellum	205	CCDC171	ENSG00000164989.16	9	1.06632e-27	2.9857e-26	28	1.3568e-24	Yes	Yes
Brain-Cerebellum	205	BNC2	ENSG00000173068.17	9	0.000124242	0.00335453	27	0.00712995	Yes	Yes
Brain-Cerebellum	205	CNTLN	ENSG00000044459.14	9	9.65772e-05	0.00260758	27	0.00587016	Yes	Yes
Brain-Cerebellum	205	SH3GL2	ENSG00000107295.9	9	6.84423e-08	1.71106e-06	25	9.08185e-06	Yes	Yes
Brain-Cerebellum	205	ADAMTSL1	ENSG00000178031.16	9	6.32392e-13	2.08689e-11	33	2.2069e-10	Yes	Yes
Brain-Cerebellum	205	RRAGA	ENSG00000155876.5	9	0.00324463	0.0681373	21	0.0736616	No	No
Brain-Cerebellum	205	HAUS6	ENSG00000147874.10	9	0.000218069	0.00479752	22	0.0093661	Yes	Yes
Brain-Cerebellum	205	PLIN2	ENSG00000147872.9	9	0.00126446	0.0278181	22	0.0350637	Yes	No
Brain-Cerebellum	205	DENND4C	ENSG00000137145.20	9	0.000104901	0.00241272	23	0.00553297	Yes	Yes
Brain-Cerebellum	205	RPS6	ENSG00000137154.12	9	7.02984e-05	0.00147627	21	0.00372286	Yes	Yes
Brain-Cerebellum	205	ACER2	ENSG00000177076.5	9	6.30531e-05	0.00132412	21	0.00341311	Yes	Yes
Brain-Cerebellum	205	SLC24A2	ENSG00000155886.11	9	0.000603398	0.0132748	22	0.0199008	Yes	No
Brain-Cerebellum	205	RP11-378I6.1	ENSG00000261402.1	9	3.13668e-15	5.64603e-14	18	8.07772e-13	Yes	Yes
Brain-Cerebellum	205	MLLT3	ENSG00000171843.15	9	0.0015555	0.0295546	19	0.0367771	Yes	No
Brain-Cerebellum	205	FOCAD	ENSG00000188352.12	9	1.64923e-07	3.29845e-06	20	1.65944e-05	Yes	Yes
Brain-Cerebellum	205	HACD4	ENSG00000188921.13	9	0.00135053	0.022959	17	0.0301766	Yes	No
Brain-Cerebellum	205	IFNW1	ENSG00000177047.6	9	0.00239952	0.0407918	17	0.0476914	Yes	No
Brain-Cerebellum	205	IFNA21	ENSG00000137080.4	9	0.000224922	0.00382368	17	0.00788738	Yes	Yes
Brain-Cerebellum	205	KLHL9	ENSG00000198642.6	9	0.000502636	0.00804217	16	0.0138232	Yes	No
Brain-Cerebellum	205	IFNA6	ENSG00000120235.4	9	0.000367422	0.00587875	16	0.0109222	Yes	No
Brain-Cerebellum	205	RP11-354P17.15	ENSG00000261696.1	9	0.00100976	0.0161562	16	0.0230962	Yes	No
Brain-Cerebellum	205	IFNA8	ENSG00000120242.3	9	0.000104853	0.00167764	16	0.00412291	Yes	Yes
Brain-Cerebellum	205	IFNA1	ENSG00000197919.5	9	0.00333989	0.0534382	16	0.0596925	No	No
Brain-Cerebellum	205	IFNE	ENSG00000184995.7	9	9.77606e-05	0.00166193	17	0.00409183	Yes	Yes
Brain-Cerebellum	205	MTAP	ENSG00000099810.18	9	0.00178935	0.0339976	19	0.0411038	Yes	No
Brain-Cerebellum	205	CDKN2A	ENSG00000147889.17	9	0.000444119	0.00799415	18	0.0137658	Yes	No
Brain-Cerebellum	205	CDKN2B	ENSG00000147883.10	9	0.000122261	0.00220071	18	0.00513518	Yes	Yes
Brain-Cerebellum	205	DMRTA1	ENSG00000176399.3	9	0.000522928	0.00888977	17	0.0148418	Yes	No
Brain-Cerebellum	205	LINC01239	ENSG00000234840.1	9	2.32353e-05	0.000418235	18	0.00129914	Yes	Yes
Brain-Cerebellum	205	RP11-495L19.1	ENSG00000283982.1	9	0.0054781	0.0876496	16	0.0920155	No	No
Brain-Cerebellum	205	ELAVL2	ENSG00000107105.14	9	0.000453126	0.00725001	16	0.0127932	Yes	No
Brain-Cerebellum	205	RP11-321L2.1	ENSG00000231460.2	9	9.38158e-06	0.000140724	15	0.000502964	Yes	Yes
Brain-Cerebellum	205	TUSC1	ENSG00000198680.4	9	0.000459758	0.0087354	19	0.0146423	Yes	No
Brain-Cerebellum	205	CAAP1	ENSG00000120159.11	9	0.00305331	0.0610661	20	0.0669763	No	No
Brain-Cerebellum	205	PLAA	ENSG00000137055.14	9	0.00591816	0.118363	20	0.121598	No	No
Brain-Cerebellum	205	IFT74	ENSG00000096872.15	9	9.82667e-10	2.0636e-08	21	1.48147e-07	Yes	Yes
Brain-Cerebellum	205	LRRC19	ENSG00000184434.7	9	1.41085e-07	2.8217e-06	20	1.44047e-05	Yes	Yes
Brain-Cerebellum	205	RP11-56F10.3	ENSG00000254396.1	9	9.65073e-05	0.00193015	20	0.00462884	Yes	Yes
Brain-Cerebellum	205	TEK	ENSG00000120156.20	9	6.93946e-20	1.45729e-18	21	3.27001e-17	Yes	Yes
Brain-Cerebellum	205	EQTN	ENSG00000120160.10	9	6.19414e-05	0.00130077	21	0.00336544	Yes	Yes
Brain-Cerebellum	205	MOB3B	ENSG00000120162.9	9	2.40917e-37	5.54108e-36	23	6.66444e-34	Yes	Yes
Brain-Cerebellum	205	C9orf72	ENSG00000147894.14	9	2.78748e-22	6.13245e-21	22	1.71528e-19	Yes	Yes
Brain-Cerebellum	205	LINGO2	ENSG00000174482.10	9	9.71e-40	3.1072e-38	32	4.8325e-36	Yes	Yes
Brain-Cerebellum	205	ACO1	ENSG00000122729.18	9	2.25568e-18	5.41363e-17	24	1.06624e-15	Yes	Yes
Brain-Cerebellum	205	DDX58	ENSG00000107201.9	9	7.9387e-05	0.00190529	24	0.00458189	Yes	Yes
Brain-Cerebellum	205	TOPORS	ENSG00000197579.7	9	0.00303355	0.0697716	23	0.0752256	No	No
Brain-Cerebellum	205	TOPORS-AS1	ENSG00000235453.8	9	0.00330892	0.0761053	23	0.0811706	No	No
Brain-Cerebellum	205	NDUFB6	ENSG00000165264.10	9	0.000822634	0.0197432	24	0.0268658	Yes	No
Brain-Cerebellum	205	GVQW1	ENSG00000241043.1	9	8.37261e-14	1.9257e-12	23	2.30995e-11	Yes	Yes
Brain-Cerebellum	205	RP11-462B18.2	ENSG00000231193.1	9	0.000608916	0.0140051	23	0.0207324	Yes	No
Brain-Cerebellum	205	APTX	ENSG00000137074.18	9	3.27036e-12	7.52183e-11	23	7.40728e-10	Yes	Yes
Brain-Cerebellum	205	DNAJA1	ENSG00000086061.15	9	0.00139007	0.0305816	22	0.0377712	Yes	No
Brain-Cerebellum	205	SMU1	ENSG00000122692.8	9	7.12238e-06	0.000156692	22	0.000553099	Yes	Yes
Brain-Cerebellum	205	B4GALT1	ENSG00000086062.12	9	0.000436407	0.00960095	22	0.015688	Yes	No
Brain-Cerebellum	205	BAG1	ENSG00000107262.18	9	0.0027478	0.0549561	20	0.0611372	No	No
Brain-Cerebellum	205	CHMP5	ENSG00000086065.13	9	0.00212931	0.0425863	20	0.049348	Yes	No
Brain-Cerebellum	205	NFX1	ENSG00000086102.18	9	0.000492383	0.01034	21	0.0165479	Yes	No
Brain-Cerebellum	205	AQP7	ENSG00000165269.12	9	1.49235e-08	2.9847e-07	20	1.78242e-06	Yes	Yes
Brain-Cerebellum	205	AQP3	ENSG00000165272.14	9	1.34397e-17	2.68794e-16	20	4.95334e-15	Yes	Yes
Brain-Cerebellum	205	NOL6	ENSG00000165271.16	9	1.60664e-24	3.21327e-23	20	1.0915e-21	Yes	Yes
Brain-Cerebellum	205	ANKRD18B	ENSG00000230453.9	9	0.00408943	0.0776991	19	0.0826418	No	No
Brain-Cerebellum	205	CYP4F26P	ENSG00000226562.3	9	5.84057e-22	1.10971e-20	19	3.01964e-19	Yes	Yes
Brain-Cerebellum	205	TRBV20OR9-2	ENSG00000205274.3	9	6.67529e-08	1.2683e-06	19	6.86925e-06	Yes	Yes
Brain-Cerebellum	205	RP11-384P7.7	ENSG00000260947.1	9	2.71577e-09	5.15995e-08	19	3.5036e-07	Yes	Yes
Brain-Cerebellum	205	PRSS3	ENSG00000010438.16	9	0.000372939	0.00708585	19	0.0125835	Yes	No
Brain-Cerebellum	205	UBE2R2	ENSG00000107341.4	9	0.00168352	0.0336704	20	0.040782	Yes	No
Brain-Cerebellum	205	UBAP2	ENSG00000137073.21	9	0.00306487	0.0582326	19	0.0642828	No	No
Brain-Cerebellum	205	DCAF12	ENSG00000198876.12	9	0.00240301	0.0408512	17	0.0477515	Yes	No
Brain-Cerebellum	205	UBAP1	ENSG00000165006.13	9	0.00191183	0.0325011	17	0.0396532	Yes	No
Brain-Cerebellum	205	KIF24	ENSG00000186638.16	9	0.00104048	0.0166477	16	0.0236266	Yes	No
Brain-Cerebellum	205	NUDT2	ENSG00000164978.17	9	4.71245e-26	7.53992e-25	16	2.98306e-23	Yes	Yes
Brain-Cerebellum	205	KIAA1161	ENSG00000164976.8	9	0.00148302	0.0237284	16	0.03096	Yes	No
Brain-Cerebellum	205	C9orf24	ENSG00000164972.12	9	1.64831e-10	2.63729e-09	16	2.14225e-08	Yes	Yes
Brain-Cerebellum	205	FAM219A	ENSG00000164970.14	9	0.000105662	0.0016906	16	0.00415136	Yes	Yes
Brain-Cerebellum	205	DNAI1	ENSG00000122735.15	9	0.00618182	0.0989092	16	0.102872	No	No
Brain-Cerebellum	205	ENHO	ENSG00000168913.6	9	0.00204675	0.0307012	15	0.037883	Yes	No
Brain-Cerebellum	205	CNTFR	ENSG00000122756.14	9	0.00408242	0.0612363	15	0.067114	No	No
Brain-Cerebellum	205	RPP25L	ENSG00000164967.9	9	8.55521e-05	0.00119773	14	0.00314658	Yes	Yes
Brain-Cerebellum	205	DCTN3	ENSG00000137100.15	9	0.00197562	0.0276587	14	0.0348992	Yes	No
Brain-Cerebellum	205	ARID3C	ENSG00000205143.2	9	2.77071e-07	3.87899e-06	14	1.93051e-05	Yes	Yes
Brain-Cerebellum	205	SIGMAR1	ENSG00000147955.16	9	0.003054	0.042756	14	0.049497	Yes	No
Brain-Cerebellum	205	GALT	ENSG00000213930.11	9	0.000243154	0.00340415	14	0.00721248	Yes	Yes
Brain-Cerebellum	205	IL11RA	ENSG00000137070.17	9	4.51139e-16	6.31594e-15	14	9.92561e-14	Yes	Yes
Brain-Cerebellum	205	CCL27	ENSG00000213927.3	9	2.80362e-07	3.92507e-06	14	1.95183e-05	Yes	Yes
Brain-Cerebellum	205	RP11-195F19.5	ENSG00000187186.14	9	5.4254e-05	0.000759556	14	0.00215424	Yes	Yes
Brain-Cerebellum	205	CCL19	ENSG00000172724.11	9	0.00217512	0.0304516	14	0.0376441	Yes	No
Brain-Cerebellum	205	CCL21	ENSG00000137077.7	9	0.000216729	0.00303421	14	0.0065944	Yes	Yes
Brain-Cerebellum	205	FAM205A	ENSG00000205108.5	9	1.28963e-06	1.80548e-05	14	7.89259e-05	Yes	Yes
Brain-Cerebellum	205	PHF24	ENSG00000122733.12	9	0.000192116	0.00268962	14	0.00600835	Yes	Yes
Brain-Cerebellum	205	DNAJB5-AS1	ENSG00000281491.1	9	9.30884e-05	0.00121015	13	0.00317422	Yes	Yes
Brain-Cerebellum	205	DNAJB5	ENSG00000137094.14	9	0.00107471	0.015046	14	0.0218531	Yes	No
Brain-Cerebellum	205	C9orf131	ENSG00000174038.12	9	0.00735464	0.102965	14	0.106724	No	No
Brain-Cerebellum	205	VCP	ENSG00000165280.15	9	0.000737442	0.0103242	14	0.0165334	Yes	No
Brain-Cerebellum	205	FANCG	ENSG00000221829.9	9	6.50192e-10	8.45249e-09	13	6.34852e-08	Yes	Yes
Brain-Cerebellum	205	PIGO	ENSG00000165282.13	9	6.71964e-05	0.000873554	13	0.0024272	Yes	Yes
Brain-Cerebellum	205	STOML2	ENSG00000165283.15	9	0.00168928	0.0219606	13	0.029151	Yes	No
Brain-Cerebellum	205	FAM214B	ENSG00000005238.19	9	0.000188271	0.00244752	13	0.00558439	Yes	Yes
Brain-Cerebellum	205	UNC13B	ENSG00000198722.14	9	5.71397e-05	0.000857096	15	0.00238698	Yes	Yes
Brain-Cerebellum	205	RUSC2	ENSG00000198853.11	9	0.00302797	0.0423916	14	0.0491698	Yes	No
Brain-Cerebellum	205	FAM166B	ENSG00000215187.10	9	2.41544e-05	0.000314008	13	0.0010187	Yes	Yes
Brain-Cerebellum	205	TESK1	ENSG00000107140.15	9	3.63998e-12	4.73198e-11	13	4.78261e-10	Yes	Yes
Brain-Cerebellum	205	CD72	ENSG00000137101.12	9	1.36005e-18	1.76806e-17	13	3.61651e-16	Yes	Yes
Brain-Cerebellum	205	CCDC107	ENSG00000159884.11	9	0.000182374	0.00237086	13	0.00545708	Yes	Yes
Brain-Cerebellum	205	ARHGEF39	ENSG00000137135.17	9	9.34932e-16	1.21541e-14	13	1.87092e-13	Yes	Yes
Brain-Cerebellum	205	CA9	ENSG00000107159.12	9	1.51722e-11	1.97238e-10	13	1.84372e-09	Yes	Yes
Brain-Cerebellum	205	TPM2	ENSG00000198467.13	9	1.56757e-49	2.03784e-48	13	8.54993e-46	Yes	Yes
Brain-Cerebellum	205	TLN1	ENSG00000137076.20	9	0.00107614	0.0150659	14	0.0218738	Yes	No
Brain-Cerebellum	205	CREB3	ENSG00000107175.11	9	0.000846864	0.0110092	13	0.0172997	Yes	No
Brain-Cerebellum	205	GBA2	ENSG00000070610.14	9	0.000157373	0.00220322	14	0.00513825	Yes	Yes
Brain-Cerebellum	205	RGP1	ENSG00000107185.9	9	0.00144416	0.0202182	14	0.0273656	Yes	No
Brain-Cerebellum	205	RP11-112J3.16	ENSG00000227388.2	9	9.07822e-05	0.00127095	14	0.00330144	Yes	Yes
Brain-Cerebellum	205	NPR2	ENSG00000159899.14	9	0.00056846	0.00795843	14	0.0137277	Yes	No
Brain-Cerebellum	205	SPAG8	ENSG00000137098.13	9	1.18169e-06	1.65437e-05	14	7.31352e-05	Yes	Yes
Brain-Cerebellum	205	HINT2	ENSG00000137133.10	9	0.00235627	0.0329878	14	0.040125	Yes	No
Brain-Cerebellum	205	TMEM8B	ENSG00000137103.16	9	1.2064e-14	1.68896e-13	14	2.28415e-12	Yes	Yes
Brain-Cerebellum	205	FAM221B	ENSG00000204930.9	9	0.00127627	0.0178678	14	0.0249017	Yes	No
Brain-Cerebellum	205	LINC00950	ENSG00000281205.1	9	1.95341e-05	0.000273478	14	0.000902472	Yes	Yes
Brain-Cerebellum	205	OR13J1	ENSG00000168828.5	9	0.00106464	0.0138403	13	0.0205289	Yes	No
Brain-Cerebellum	205	HRCT1	ENSG00000196196.2	9	0.00012169	0.00170367	14	0.00417323	Yes	Yes
Brain-Cerebellum	205	SPAAR	ENSG00000235387.2	9	0.000231865	0.00324611	14	0.00695357	Yes	Yes
Brain-Cerebellum	205	RECK	ENSG00000122707.11	9	0.000162231	0.00243346	15	0.00556215	Yes	Yes
Brain-Cerebellum	205	GLIPR2	ENSG00000122694.15	9	6.41637e-12	9.62456e-11	15	9.36551e-10	Yes	Yes
Brain-Cerebellum	205	CCIN	ENSG00000185972.5	9	2.42488e-05	0.000363732	15	0.00115489	Yes	Yes
Brain-Cerebellum	205	CLTA	ENSG00000122705.16	9	0.00219436	0.0329154	15	0.0400612	Yes	No
Brain-Cerebellum	205	GNE	ENSG00000159921.14	9	8.64887e-06	0.000129733	15	0.000468009	Yes	Yes
Brain-Cerebellum	205	RNF38	ENSG00000137075.17	9	0.00168416	0.0269465	16	0.0341824	Yes	No
Brain-Cerebellum	205	EBLN3P	ENSG00000281649.1	9	0.00226566	0.0385161	17	0.0454668	Yes	No
Brain-Cerebellum	205	ZCCHC7	ENSG00000147905.17	9	0.000352052	0.00668899	19	0.0120414	Yes	No
Brain-Cerebellum	205	GRHPR	ENSG00000137106.17	9	1.1812e-14	2.12616e-13	18	2.84767e-12	Yes	Yes
Brain-Cerebellum	205	ZBTB5	ENSG00000168795.4	9	2.85276e-05	0.000513497	18	0.00155567	Yes	Yes
Brain-Cerebellum	205	POLR1E	ENSG00000137054.15	9	9.84757e-06	0.000177256	18	0.000617113	Yes	Yes
Brain-Cerebellum	205	FBXO10	ENSG00000147912.12	9	0.000201762	0.00383347	19	0.00790196	Yes	Yes
Brain-Cerebellum	205	TOMM5	ENSG00000175768.12	9	2.22906e-09	4.0123e-08	18	2.77341e-07	Yes	Yes
Brain-Cerebellum	205	FRMPD1	ENSG00000070601.9	9	0.000232391	0.00464781	20	0.00916006	Yes	Yes
Brain-Cerebellum	205	TRMT10B	ENSG00000165275.9	9	6.77704e-05	0.00128764	19	0.00333768	Yes	Yes
Brain-Cerebellum	205	EXOSC3	ENSG00000107371.12	9	0.00147168	0.0279619	19	0.0351884	Yes	No
Brain-Cerebellum	205	DCAF10	ENSG00000122741.15	9	6.2681e-05	0.00119094	19	0.00313249	Yes	Yes
Brain-Cerebellum	205	SLC25A51	ENSG00000122696.13	9	1.34442e-17	2.5544e-16	19	4.72656e-15	Yes	Yes
Brain-Cerebellum	205	SHB	ENSG00000107338.9	9	0.000228823	0.00434764	19	0.00869187	Yes	Yes
Brain-Cerebellum	205	ALDH1B1	ENSG00000137124.7	9	0.00077556	0.012409	16	0.0189185	Yes	No
Brain-Cerebellum	205	IGFBPL1	ENSG00000137142.4	9	1.72733e-10	2.76372e-09	16	2.2379e-08	Yes	Yes
Brain-Cerebellum	205	FAM95C	ENSG00000273036.2	9	3.43153e-37	5.1473e-36	15	6.23237e-34	Yes	Yes
Brain-Cerebellum	205	ANKRD18A	ENSG00000180071.19	9	1.19578e-31	1.79366e-30	15	1.29958e-28	Yes	Yes
Brain-Cerebellum	205	CNTNAP3	ENSG00000106714.17	9	4.13247e-51	4.54572e-50	11	2.48513e-47	Yes	Yes
Brain-Cerebellum	205	GLIDR	ENSG00000278175.3	9	5.75977e-10	2.30391e-09	4	1.88588e-08	Yes	Yes
Brain-Cerebellum	205	FAM95B1	ENSG00000223839.7	9	1.68197e-05	5.04591e-05	3	0.000200657	Yes	Yes
Brain-Cerebellum	205	BX255923.3	ENSG00000276462.1	9	4.65542e-06	1.86217e-05	4	8.12464e-05	Yes	Yes
Brain-Cerebellum	205	FOXD4L6	ENSG00000273514.1	9	0.00957885	0.0383154	4	0.0452624	Yes	No
Brain-Cerebellum	205	CBWD7	ENSG00000215126.10	9	6.85808e-05	0.000274323	4	0.000904931	Yes	Yes
Brain-Cerebellum	205	PTGER4P2-CDK2AP2P2	ENSG00000275450.1	9	1.7672e-05	7.06882e-05	4	0.000271684	Yes	Yes
Brain-Cerebellum	205	CNTNAP3B	ENSG00000154529.14	9	2.20488e-11	1.76391e-10	8	1.65398e-09	Yes	Yes
Brain-Cerebellum	205	RP11-475I24.3	ENSG00000237357.2	9	2.04102e-10	1.42872e-09	7	1.2039e-08	Yes	Yes
Brain-Cerebellum	205	RP11-459O16.8	ENSG00000276128.1	9	3.3239e-30	1.99434e-29	6	1.27588e-27	Yes	Yes
Brain-Cerebellum	205	FAM27C	ENSG00000154537.4	9	0.00130038	0.00260076	2	0.0058598	Yes	Yes
Brain-Cerebellum	205	RP11-449H15.2	ENSG00000231838.1	9	0.000513015	0.00102603	2	0.00277354	Yes	Yes
Brain-Cerebellum	205	RP11-211N8.2	ENSG00000226007.2	9	0.000651659	0.00130332	2	0.00337009	Yes	Yes
Brain-Cerebellum	205	LINC01410	ENSG00000238113.6	9	1.8573e-20	3.71459e-20	2	9.58727e-19	Yes	Yes
Brain-Cerebellum	205	RP11-262H14.3	ENSG00000234665.8	9	4.54371e-28	1.36311e-27	3	7.16965e-26	Yes	Yes
Brain-Cerebellum	205	RP11-262H14.4	ENSG00000170161.6	9	5.00899e-05	0.00015027	3	0.000533245	Yes	Yes
Brain-Cerebellum	205	ANKRD20A4	ENSG00000172014.12	9	7.21713e-16	3.60856e-15	5	5.82309e-14	Yes	Yes
Brain-Cerebellum	205	CBWD5	ENSG00000147996.16	9	7.96684e-15	2.39005e-14	3	3.56355e-13	Yes	Yes
Brain-Cerebellum	205	FOXD4L4	ENSG00000184659.5	9	0.000510158	0.00153047	3	0.00383357	Yes	Yes
Brain-Cerebellum	205	RP11-15E1.5	ENSG00000274893.1	9	0.000433505	0.00130051	3	0.00336544	Yes	Yes
Brain-Cerebellum	205	ZNF658	ENSG00000274349.4	9	8.33398e-06	2.50019e-05	3	0.000106257	Yes	Yes
Brain-Cerebellum	205	ANKRD20A1	ENSG00000260691.5	9	1.22889e-07	7.37336e-07	6	4.14401e-06	Yes	Yes
Brain-Cerebellum	205	CBWD3	ENSG00000196873.15	9	0.00222981	0.0200682	9	0.0271968	Yes	No
Brain-Cerebellum	205	FOXD4L3	ENSG00000187559.5	9	0.00012252	0.00110268	9	0.00294065	Yes	Yes
Brain-Cerebellum	205	PGM5	ENSG00000154330.12	9	4.09142e-07	4.9097e-06	12	2.39978e-05	Yes	Yes
Brain-Cerebellum	205	TMEM252	ENSG00000181778.4	9	8.23433e-08	9.8812e-07	12	5.42834e-06	Yes	Yes
Brain-Cerebellum	205	PIP5K1B	ENSG00000107242.17	9	0.00838872	0.125831	15	0.128757	No	No
Brain-Cerebellum	205	FAM122A	ENSG00000187866.8	9	0.00442671	0.0575473	13	0.063608	No	No
Brain-Cerebellum	205	FXN	ENSG00000165060.11	9	3.47331e-05	0.000555729	16	0.00166267	Yes	Yes
Brain-Cerebellum	205	TJP2	ENSG00000119139.17	9	0.0018451	0.0332118	18	0.0403321	Yes	No
Brain-Cerebellum	205	FAM189A2	ENSG00000135063.17	9	0.000568556	0.0108026	19	0.0170596	Yes	No
Brain-Cerebellum	205	APBA1	ENSG00000107282.7	9	0.000322134	0.00676482	21	0.012135	Yes	No
Brain-Cerebellum	205	RP11-109D9.4	ENSG00000261447.1	9	0.0101533	0.192912	19	0.194204	No	No
Brain-Cerebellum	205	PTAR1	ENSG00000188647.12	9	3.28663e-08	6.57326e-07	20	3.72334e-06	Yes	Yes
Brain-Cerebellum	205	MAMDC2	ENSG00000165072.9	9	4.92195e-08	1.08283e-06	22	5.91621e-06	Yes	Yes
Brain-Cerebellum	205	SMC5	ENSG00000198887.8	9	0.00186539	0.0391733	21	0.0461068	Yes	No
Brain-Cerebellum	205	KLF9	ENSG00000119138.4	9	0.000386445	0.0077289	20	0.0134452	Yes	No
Brain-Cerebellum	205	TRPM3	ENSG00000083067.22	9	9.92882e-07	2.58149e-05	26	0.000109454	Yes	Yes
Brain-Cerebellum	205	TMEM2	ENSG00000135048.13	9	0.00137178	0.0260637	19	0.0333421	Yes	No
Brain-Cerebellum	205	ABHD17B	ENSG00000107362.13	9	0.001483	0.0252111	17	0.0325029	Yes	No
Brain-Cerebellum	205	C9orf85	ENSG00000155621.14	9	1.62855e-05	0.000276853	17	0.00091161	Yes	Yes
Brain-Cerebellum	205	ZFAND5	ENSG00000107372.12	9	0.00459485	0.0735176	16	0.0787093	No	No
Brain-Cerebellum	205	TMC1	ENSG00000165091.15	9	7.78548e-06	0.000132353	17	0.000476509	Yes	Yes
Brain-Cerebellum	205	LINC01474	ENSG00000236849.5	9	0.000601491	0.00902237	15	0.0150005	Yes	No
Brain-Cerebellum	205	ALDH1A1	ENSG00000165092.12	9	0.00445982	0.0713571	16	0.0766875	No	No
Brain-Cerebellum	205	ANXA1	ENSG00000135046.13	9	1.03037e-05	0.000154555	15	0.000546625	Yes	Yes
Brain-Cerebellum	205	RORB	ENSG00000198963.10	9	0.000397456	0.00794912	20	0.0137156	Yes	No
Brain-Cerebellum	205	TRPM6	ENSG00000119121.21	9	1.91596e-07	4.02352e-06	21	1.99638e-05	Yes	Yes
Brain-Cerebellum	205	C9orf40	ENSG00000135045.6	9	3.84401e-05	0.000768802	20	0.00217739	Yes	Yes
Brain-Cerebellum	205	CARNMT1	ENSG00000156017.12	9	9.25207e-21	1.85041e-19	20	4.50517e-18	Yes	Yes
Brain-Cerebellum	205	NMRK1	ENSG00000106733.20	9	8.78956e-37	1.75791e-35	20	2.05938e-33	Yes	Yes
Brain-Cerebellum	205	OSTF1	ENSG00000134996.11	9	9.31774e-06	0.000195673	21	0.00067215	Yes	Yes
Brain-Cerebellum	205	PCSK5	ENSG00000099139.13	9	0.000219498	0.00614594	28	0.0112877	Yes	No
Brain-Cerebellum	205	RFK	ENSG00000135002.11	9	2.68702e-05	0.000618016	23	0.00181945	Yes	Yes
Brain-Cerebellum	205	GCNT1	ENSG00000187210.12	9	0.000791136	0.0189873	24	0.0260712	Yes	No
Brain-Cerebellum	205	PRUNE2	ENSG00000106772.17	9	7.49008e-10	1.79762e-08	24	1.29775e-07	Yes	Yes
Brain-Cerebellum	205	VPS13A	ENSG00000197969.11	9	8.54303e-07	1.79404e-05	21	7.85587e-05	Yes	Yes
Brain-Cerebellum	205	GNA14	ENSG00000156049.6	9	0.000527988	0.0105598	20	0.0168004	Yes	No
Brain-Cerebellum	205	GNAQ	ENSG00000156052.10	9	1.07222e-13	2.14443e-12	20	2.55702e-11	Yes	Yes
Brain-Cerebellum	205	CEP78	ENSG00000148019.12	9	0.00138356	0.0235206	17	0.0307378	Yes	No
Brain-Cerebellum	205	PSAT1	ENSG00000135069.13	9	0.000234702	0.00398993	17	0.00814096	Yes	Yes
Brain-Cerebellum	205	TLE4	ENSG00000106829.18	9	2.68941e-05	0.000591669	22	0.00175333	Yes	Yes
Brain-Cerebellum	205	TLE1	ENSG00000196781.14	9	0.000588365	0.0105906	18	0.0168353	Yes	No
Brain-Cerebellum	205	RP11-154D17.1	ENSG00000233926.1	9	0.000585196	0.00994833	17	0.016088	Yes	No
Brain-Cerebellum	205	FRMD3	ENSG00000172159.15	9	0.00039092	0.0078184	20	0.0135549	Yes	No
Brain-Cerebellum	205	IDNK	ENSG00000148057.15	9	0.000597371	0.01135	19	0.0176879	Yes	No
Brain-Cerebellum	205	UBQLN1	ENSG00000135018.13	9	0.00140837	0.0281673	20	0.0353926	Yes	No
Brain-Cerebellum	205	GKAP1	ENSG00000165113.12	9	4.39544e-07	8.79088e-06	20	4.09492e-05	Yes	Yes
Brain-Cerebellum	205	KIF27	ENSG00000165115.14	9	4.14576e-07	7.87695e-06	19	3.70749e-05	Yes	Yes
Brain-Cerebellum	205	C9orf64	ENSG00000165118.14	9	1.35988e-05	0.000258376	19	0.00085908	Yes	Yes
Brain-Cerebellum	205	HNRNPK	ENSG00000165119.20	9	1.28827e-05	0.000244771	19	0.000820498	Yes	Yes
Brain-Cerebellum	205	RMI1	ENSG00000178966.16	9	1.46248e-07	2.7787e-06	19	1.41973e-05	Yes	Yes
Brain-Cerebellum	205	NTRK2	ENSG00000148053.15	9	0.000427409	0.00812077	19	0.0139265	Yes	No
Brain-Cerebellum	205	AGTPBP1	ENSG00000135049.15	9	1.62051e-07	2.75486e-06	17	1.40834e-05	Yes	Yes
Brain-Cerebellum	205	RP11-213G2.2	ENSG00000230303.5	9	0.00870452	0.130568	15	0.133287	No	No
Brain-Cerebellum	205	NAA35	ENSG00000135040.15	9	0.000197955	0.00316729	16	0.00682199	Yes	Yes
Brain-Cerebellum	205	GOLM1	ENSG00000135052.16	9	2.36603e-05	0.000378565	16	0.00119546	Yes	Yes
Brain-Cerebellum	205	ISCA1	ENSG00000135070.14	9	0.000158605	0.00253767	16	0.00574576	Yes	Yes
Brain-Cerebellum	205	ZCCHC6	ENSG00000083223.17	9	0.00817914	0.139045	17	0.141516	No	No
Brain-Cerebellum	205	GAS1	ENSG00000180447.6	9	0.0041058	0.0780102	19	0.0829384	No	No
Brain-Cerebellum	205	GAS1RR	ENSG00000226237.1	9	8.40158e-21	1.68032e-19	20	4.11324e-18	Yes	Yes
Brain-Cerebellum	205	RP11-276H19.2	ENSG00000269994.1	9	2.27583e-06	4.55166e-05	20	0.000182969	Yes	Yes
Brain-Cerebellum	205	C9orf170	ENSG00000204446.4	9	1.55372e-05	0.000310745	20	0.00100993	Yes	Yes
Brain-Cerebellum	205	DAPK1	ENSG00000196730.12	9	5.39749e-05	0.00124142	23	0.00324024	Yes	Yes
Brain-Cerebellum	205	CTSL	ENSG00000135047.14	9	0.00072673	0.0152613	21	0.0221095	Yes	No
Brain-Cerebellum	205	CDK20	ENSG00000156345.17	9	0.00066285	0.0152455	23	0.0220967	Yes	No
Brain-Cerebellum	205	SPIN1	ENSG00000106723.16	9	8.71498e-06	0.000191729	22	0.000660239	Yes	Yes
Brain-Cerebellum	205	NXNL2	ENSG00000130045.15	9	0.000970942	0.0203898	21	0.0275379	Yes	No
Brain-Cerebellum	205	C9orf47	ENSG00000186354.10	9	0.00512571	0.112766	22	0.116152	No	No
Brain-Cerebellum	205	S1PR3	ENSG00000213694.3	9	0.0033003	0.0726066	22	0.0778264	No	No
Brain-Cerebellum	205	SHC3	ENSG00000148082.9	9	4.34051e-05	0.00104172	24	0.00280754	Yes	Yes
Brain-Cerebellum	205	CKS2	ENSG00000123975.4	9	1.95073e-13	4.09652e-12	21	4.69241e-11	Yes	Yes
Brain-Cerebellum	205	SECISBP2	ENSG00000187742.14	9	0.000112711	0.00247964	22	0.00564228	Yes	Yes
Brain-Cerebellum	205	SEMA4D	ENSG00000187764.11	9	1.49105e-05	0.000342942	23	0.00109621	Yes	Yes
Brain-Cerebellum	205	GADD45G	ENSG00000130222.10	9	1.52052e-05	0.00034972	23	0.00111515	Yes	Yes
Brain-Cerebellum	205	LINC01508	ENSG00000231107.1	9	2.90137e-22	6.67315e-21	23	1.85501e-19	Yes	Yes
Brain-Cerebellum	205	LINC01501	ENSG00000229613.1	9	0.00180469	0.0415079	23	0.048325	Yes	No
Brain-Cerebellum	205	DIRAS2	ENSG00000165023.6	9	0.0018105	0.0398309	22	0.0467375	Yes	No
Brain-Cerebellum	205	SYK	ENSG00000165025.14	9	0.000204716	0.00450375	22	0.00893765	Yes	Yes
Brain-Cerebellum	205	RP11-367F23.1	ENSG00000228216.1	9	4.5465e-05	0.000954765	21	0.0026073	Yes	Yes
Brain-Cerebellum	205	RP11-367F23.2	ENSG00000260454.1	9	0.000630311	0.0126062	20	0.0191487	Yes	No
Brain-Cerebellum	205	RP11-305L7.1	ENSG00000230537.1	9	6.64928e-05	0.00132986	20	0.00342399	Yes	Yes
Brain-Cerebellum	205	LINC00484	ENSG00000229694.6	9	2.37163e-19	4.98043e-18	21	1.06586e-16	Yes	Yes
Brain-Cerebellum	205	RP11-305L7.3	ENSG00000237422.1	9	0.000710414	0.0142083	20	0.020949	Yes	No
Brain-Cerebellum	205	LINC00484	ENSG00000235641.4	9	2.74616e-10	5.49231e-09	20	4.25532e-08	Yes	Yes
Brain-Cerebellum	205	RP11-305L7.7	ENSG00000273381.1	9	1.70084e-06	3.40169e-05	20	0.000140627	Yes	Yes
Brain-Cerebellum	205	AUH	ENSG00000148090.11	9	0.00129886	0.027276	21	0.0345106	Yes	No
Brain-Cerebellum	205	NFIL3	ENSG00000165030.3	9	0.00138279	0.0262729	19	0.0335378	Yes	No
Brain-Cerebellum	205	ROR2	ENSG00000169071.14	9	0.000539945	0.0124187	23	0.0189244	Yes	No
Brain-Cerebellum	205	SPTLC1	ENSG00000090054.13	9	0.00526586	0.100051	19	0.103982	No	No
Brain-Cerebellum	205	LINC00475	ENSG00000225511.6	9	1.00398e-05	0.000180716	18	0.000627583	Yes	Yes
Brain-Cerebellum	205	IARS	ENSG00000196305.17	9	0.00458575	0.0871293	19	0.0915013	No	No
Brain-Cerebellum	205	NOL8	ENSG00000198000.11	9	0.000395344	0.0071162	18	0.01262	Yes	No
Brain-Cerebellum	205	CENPP	ENSG00000188312.13	9	1.5302e-29	3.21341e-28	21	1.81734e-26	Yes	Yes
Brain-Cerebellum	205	OGN	ENSG00000106809.10	9	8.41014e-05	0.00159793	19	0.00397137	Yes	Yes
Brain-Cerebellum	205	OMD	ENSG00000127083.7	9	0.000120728	0.00229382	19	0.00531267	Yes	Yes
Brain-Cerebellum	205	ASPN	ENSG00000106819.11	9	0.0038619	0.073376	19	0.0785717	No	No
Brain-Cerebellum	205	ECM2	ENSG00000106823.12	9	0.000107144	0.00203573	19	0.00483245	Yes	Yes
Brain-Cerebellum	205	IPPK	ENSG00000127080.9	9	5.1816e-08	9.84503e-07	19	5.41177e-06	Yes	Yes
Brain-Cerebellum	205	BICD2	ENSG00000185963.13	9	0.000126502	0.00240355	19	0.00551873	Yes	Yes
Brain-Cerebellum	205	ZNF484	ENSG00000127081.13	9	2.85913e-09	5.43235e-08	19	3.66923e-07	Yes	Yes
Brain-Cerebellum	205	FGD3	ENSG00000127084.17	9	2.11071e-07	4.22141e-06	20	2.08653e-05	Yes	Yes
Brain-Cerebellum	205	SUSD3	ENSG00000157303.10	9	0.00515065	0.0978623	19	0.101854	No	No
Brain-Cerebellum	205	CARD19	ENSG00000165233.17	9	2.9286e-15	5.56435e-14	19	7.9735e-13	Yes	Yes
Brain-Cerebellum	205	NINJ1	ENSG00000131669.9	9	7.27332e-18	1.38193e-16	19	2.63546e-15	Yes	Yes
Brain-Cerebellum	205	WNK2	ENSG00000165238.16	9	1.08176e-07	2.16351e-06	20	1.12776e-05	Yes	Yes
Brain-Cerebellum	205	C9orf129	ENSG00000204352.2	9	0.000962409	0.0182858	19	0.0253472	Yes	No
Brain-Cerebellum	205	FAM120AOS	ENSG00000188938.15	9	0.000492117	0.00984234	20	0.0159753	Yes	No
Brain-Cerebellum	205	FAM120A	ENSG00000048828.16	9	0.000683626	0.0143562	21	0.0211066	Yes	No
Brain-Cerebellum	205	PHF2	ENSG00000197724.10	9	0.000859212	0.0189027	22	0.0259966	Yes	No
Brain-Cerebellum	205	PTPDC1	ENSG00000158079.14	9	0.000404949	0.00809897	20	0.0138957	Yes	No
Brain-Cerebellum	205	RP11-2B6.3	ENSG00000269946.1	9	0.00614801	0.116812	19	0.120101	No	No
Brain-Cerebellum	205	RP11-2B6.2	ENSG00000269929.1	9	0.00153807	0.0292234	19	0.0364555	Yes	No
Brain-Cerebellum	205	ZNF169	ENSG00000175787.16	9	2.53792e-09	4.82205e-08	19	3.29758e-07	Yes	Yes
Brain-Cerebellum	205	RP11-307E17.8	ENSG00000232063.1	9	0.000186258	0.00335265	18	0.00712848	Yes	Yes
Brain-Cerebellum	205	MFSD14B	ENSG00000148110.15	9	0.000171341	0.00308414	18	0.00667558	Yes	Yes
Brain-Cerebellum	205	FBP1	ENSG00000165140.9	9	2.04433e-06	3.6798e-05	18	0.000150937	Yes	Yes
Brain-Cerebellum	205	C9orf3	ENSG00000148120.16	9	5.11841e-05	0.00107487	21	0.00288138	Yes	Yes
Brain-Cerebellum	205	FANCC	ENSG00000158169.12	9	1.87776e-06	3.75552e-05	20	0.00015367	Yes	Yes
Brain-Cerebellum	205	PTCH1	ENSG00000185920.15	9	0.000342367	0.00582024	17	0.0108473	Yes	No
Brain-Cerebellum	205	RP11-180I4.4	ENSG00000268926.2	9	9.20848e-08	1.28919e-06	14	6.96771e-06	Yes	Yes
Brain-Cerebellum	205	ERCC6L2	ENSG00000182150.15	9	1.77596e-10	2.48634e-09	14	2.02922e-08	Yes	Yes
Brain-Cerebellum	205	LINC00092	ENSG00000225194.2	9	0.000666157	0.00866004	13	0.0145606	Yes	No
Brain-Cerebellum	205	RP11-569G13.2	ENSG00000237212.1	9	1.60521e-06	2.08678e-05	13	9.00875e-05	Yes	Yes
Brain-Cerebellum	205	RP11-569G13.3	ENSG00000275465.5	9	0.000262544	0.00341308	13	0.00722276	Yes	Yes
Brain-Cerebellum	205	HSD17B3	ENSG00000130948.9	9	0.000276917	0.00387684	14	0.00796839	Yes	Yes
Brain-Cerebellum	205	SLC35D2	ENSG00000130958.11	9	0.000373831	0.00560747	15	0.0105633	Yes	No
Brain-Cerebellum	205	ZNF367	ENSG00000165244.6	9	0.00106677	0.0160016	15	0.0229188	Yes	No
Brain-Cerebellum	205	HABP4	ENSG00000130956.13	9	0.00158535	0.0237803	15	0.0310076	Yes	No
Brain-Cerebellum	205	CDC14B	ENSG00000081377.16	9	9.65165e-05	0.00154426	16	0.00386248	Yes	Yes
Brain-Cerebellum	205	AAED1	ENSG00000158122.11	9	0.000337789	0.00472905	14	0.0092775	Yes	Yes
Brain-Cerebellum	205	RP11-535M15.1	ENSG00000224848.1	9	2.14716e-16	3.00602e-15	14	4.90341e-14	Yes	Yes
Brain-Cerebellum	205	ZNF510	ENSG00000081386.12	9	0.000205674	0.00287944	14	0.00632663	Yes	Yes
Brain-Cerebellum	205	ZNF782	ENSG00000196597.11	9	0.00989588	0.138542	14	0.14102	No	No
Brain-Cerebellum	205	MFSD14C	ENSG00000196312.12	9	1.26077e-09	1.76508e-08	14	1.27528e-07	Yes	Yes
Brain-Cerebellum	205	NUTM2G	ENSG00000188152.12	9	0.00388654	0.0544115	14	0.0606169	No	No
Brain-Cerebellum	205	CTSV	ENSG00000136943.10	9	2.99037e-05	0.000388747	13	0.00122334	Yes	Yes
Brain-Cerebellum	205	RP11-498P14.3	ENSG00000242375.1	9	0.00119034	0.0154744	13	0.0223357	Yes	No
Brain-Cerebellum	205	RP11-498P14.5	ENSG00000203279.3	9	7.67343e-30	9.97545e-29	13	5.95918e-27	Yes	Yes
Brain-Cerebellum	205	CCDC180	ENSG00000197816.13	9	1.71608e-09	2.57412e-08	15	1.81903e-07	Yes	Yes
Brain-Cerebellum	205	TDRD7	ENSG00000196116.7	9	0.000434163	0.00651244	15	0.011793	Yes	No
Brain-Cerebellum	205	TMOD1	ENSG00000136842.13	9	2.04555e-18	3.27288e-17	16	6.56066e-16	Yes	Yes
Brain-Cerebellum	205	TSTD2	ENSG00000136925.14	9	7.94046e-06	0.000127047	16	0.000459331	Yes	Yes
Brain-Cerebellum	205	NCBP1	ENSG00000136937.12	9	0.000378785	0.00606056	16	0.0111703	Yes	No
Brain-Cerebellum	205	XPA	ENSG00000136936.10	9	0.000873985	0.0148578	17	0.0216465	Yes	No
Brain-Cerebellum	205	TRMO	ENSG00000136932.13	9	1.00075e-17	1.80134e-16	18	3.39582e-15	Yes	Yes
Brain-Cerebellum	205	ANP32B	ENSG00000136938.8	9	0.00217544	0.0413333	19	0.0481756	Yes	No
Brain-Cerebellum	205	NANS	ENSG00000095380.10	9	0.000748697	0.0142253	19	0.0209615	Yes	No
Brain-Cerebellum	205	TRIM14	ENSG00000106785.14	9	2.0778e-05	0.000394783	19	0.00123909	Yes	Yes
Brain-Cerebellum	205	CORO2A	ENSG00000106789.12	9	0.000265119	0.00503725	19	0.00971734	Yes	Yes
Brain-Cerebellum	205	TBC1D2	ENSG00000095383.19	9	5.90488e-35	1.12193e-33	19	1.11213e-31	Yes	Yes
Brain-Cerebellum	205	GABBR2	ENSG00000136928.6	9	0.000592218	0.0118444	20	0.0182605	Yes	No
Brain-Cerebellum	205	ANKS6	ENSG00000165138.17	9	0.000662997	0.011271	17	0.0176097	Yes	No
Brain-Cerebellum	205	GALNT12	ENSG00000119514.6	9	0.000499447	0.00849061	17	0.0143628	Yes	No
Brain-Cerebellum	205	COL15A1	ENSG00000204291.10	9	0.000266379	0.00452844	17	0.00898071	Yes	Yes
Brain-Cerebellum	205	TGFBR1	ENSG00000106799.12	9	2.79993e-06	4.47989e-05	16	0.000180365	Yes	Yes
Brain-Cerebellum	205	ALG2	ENSG00000119523.9	9	0.000540327	0.00864524	16	0.01455	Yes	No
Brain-Cerebellum	205	SEC61B	ENSG00000106803.9	9	0.00484902	0.0775844	16	0.0825343	No	No
Brain-Cerebellum	205	NAMA	ENSG00000271086.5	9	0.000135093	0.0020264	15	0.00481726	Yes	Yes
Brain-Cerebellum	205	RP11-554F20.1	ENSG00000237461.1	9	0.00575649	0.0863473	15	0.0907645	No	No
Brain-Cerebellum	205	NR4A3	ENSG00000119508.17	9	0.00268788	0.0376303	14	0.0446197	Yes	No
Brain-Cerebellum	205	STX17	ENSG00000136874.10	9	0.00847016	0.118582	14	0.121803	No	No
Brain-Cerebellum	205	ERP44	ENSG00000023318.7	9	0.0140095	0.196133	14	0.197391	No	No
Brain-Cerebellum	205	INVS	ENSG00000119509.12	9	0.00286696	0.0430044	15	0.0497527	Yes	No
Brain-Cerebellum	205	TEX10	ENSG00000136891.13	9	0.00716235	0.100273	14	0.104188	No	No
Brain-Cerebellum	205	MSANTD3	ENSG00000066697.14	9	1.058e-05	0.00014812	14	0.000526341	Yes	Yes
Brain-Cerebellum	205	TMEFF1	ENSG00000241697.4	9	0.00284061	0.0426091	15	0.0493681	Yes	No
Brain-Cerebellum	205	MURC	ENSG00000170681.6	9	5.14719e-05	0.000720607	14	0.00206586	Yes	Yes
Brain-Cerebellum	205	PLPPR1	ENSG00000148123.14	9	0.00107447	0.0247127	23	0.0319921	Yes	No
Brain-Cerebellum	205	BAAT	ENSG00000136881.11	9	1.47941e-07	3.25471e-06	22	1.6388e-05	Yes	Yes
Brain-Cerebellum	205	MRPL50	ENSG00000136897.7	9	0.000133946	0.00294681	22	0.00644863	Yes	Yes
Brain-Cerebellum	205	ZNF189	ENSG00000136870.10	9	2.8154e-13	6.19388e-12	22	6.95625e-11	Yes	Yes
Brain-Cerebellum	205	ALDOB	ENSG00000136872.17	9	3.40599e-06	7.49318e-05	22	0.000286226	Yes	Yes
Brain-Cerebellum	205	TMEM246	ENSG00000165152.8	9	0.00673083	0.154809	23	0.156896	No	No
Brain-Cerebellum	205	RNF20	ENSG00000155827.11	9	0.0020401	0.0469224	23	0.0534964	No	No
Brain-Cerebellum	205	GRIN3A	ENSG00000198785.4	9	5.43829e-05	0.00135957	25	0.00348262	Yes	Yes
Brain-Cerebellum	205	SMC2-AS1	ENSG00000270332.1	9	3.9968e-09	9.59233e-08	24	6.26331e-07	Yes	Yes
Brain-Cerebellum	205	SMC2	ENSG00000136824.18	9	1.43937e-50	3.45449e-49	24	1.59801e-46	Yes	Yes
Brain-Cerebellum	205	NIPSNAP3A	ENSG00000136783.9	9	8.44544e-19	1.77354e-17	21	3.62361e-16	Yes	Yes
Brain-Cerebellum	205	NIPSNAP3B	ENSG00000165028.11	9	0.00277834	0.0583452	21	0.0643874	No	No
Brain-Cerebellum	205	ABCA1	ENSG00000165029.15	9	0.00121173	0.0266581	22	0.0339048	Yes	No
Brain-Cerebellum	205	SLC44A1	ENSG00000070214.15	9	0.000790605	0.0166027	21	0.0235794	Yes	No
Brain-Cerebellum	205	FSD1L	ENSG00000106701.11	9	0.00159082	0.0318165	20	0.0389529	Yes	No
Brain-Cerebellum	205	FKTN	ENSG00000106692.13	9	0.000883052	0.017661	20	0.0246954	Yes	No
Brain-Cerebellum	205	TAL2	ENSG00000186051.6	9	0.00017058	0.00307043	18	0.00665287	Yes	Yes
Brain-Cerebellum	205	TMEM38B	ENSG00000095209.11	9	0.000253283	0.00481238	19	0.00938494	Yes	Yes
Brain-Cerebellum	205	LINC01505	ENSG00000234323.6	9	0.00289625	0.0695099	24	0.0749703	No	No
Brain-Cerebellum	205	ZNF462	ENSG00000148143.12	9	8.30627e-09	1.57819e-07	19	9.8896e-07	Yes	Yes
Brain-Cerebellum	205	RAD23B	ENSG00000119318.12	9	4.42183e-05	0.000884366	20	0.00244969	Yes	Yes
Brain-Cerebellum	205	KLF4	ENSG00000136826.14	9	0.00286139	0.0572278	20	0.063317	No	No
Brain-Cerebellum	205	IKBKAP	ENSG00000070061.14	9	9.33127e-05	0.00214619	23	0.00503884	Yes	Yes
Brain-Cerebellum	205	FAM206A	ENSG00000119328.11	9	2.98974e-05	0.000657743	22	0.0019126	Yes	Yes
Brain-Cerebellum	205	CTNNAL1	ENSG00000119326.14	9	1.03332e-08	2.37665e-07	23	1.4427e-06	Yes	Yes
Brain-Cerebellum	205	TMEM245	ENSG00000106771.12	9	2.19153e-10	5.04052e-09	23	3.92473e-08	Yes	Yes
Brain-Cerebellum	205	FRRS1L	ENSG00000260230.2	9	4.66267e-10	1.02579e-08	22	7.64088e-08	Yes	Yes
Brain-Cerebellum	205	EPB41L4B	ENSG00000095203.14	9	0.000353195	0.00812348	23	0.0139286	Yes	No
Brain-Cerebellum	205	PTPN3	ENSG00000070159.13	9	8.93978e-05	0.00214555	24	0.00503877	Yes	Yes
Brain-Cerebellum	205	PALM2	ENSG00000243444.7	9	0.000785528	0.0212093	27	0.0283918	Yes	No
Brain-Cerebellum	205	AKAP2	ENSG00000241978.9	9	0.000168652	0.00404765	24	0.00823266	Yes	Yes
Brain-Cerebellum	205	C9orf152	ENSG00000188959.9	9	2.05447e-09	4.72529e-08	23	3.23526e-07	Yes	Yes
Brain-Cerebellum	205	TXN	ENSG00000136810.12	9	2.54829e-07	5.86107e-06	23	2.82424e-05	Yes	Yes
Brain-Cerebellum	205	SVEP1	ENSG00000165124.17	9	2.39353e-09	5.98382e-08	25	4.01167e-07	Yes	Yes
Brain-Cerebellum	205	LPAR1	ENSG00000198121.13	9	0.000777451	0.0186588	24	0.0257294	Yes	No
Brain-Cerebellum	205	KIAA0368	ENSG00000136813.14	9	2.79826e-05	0.0006436	23	0.00188096	Yes	Yes
Brain-Cerebellum	205	ZNF483	ENSG00000173258.12	9	2.08681e-05	0.000459099	22	0.00141149	Yes	Yes
Brain-Cerebellum	205	PTGR1	ENSG00000106853.18	9	2.60179e-08	5.72395e-07	22	3.2762e-06	Yes	Yes
Brain-Cerebellum	205	DNAJC25	ENSG00000059769.19	9	0.000265448	0.0055744	21	0.0105131	Yes	No
Brain-Cerebellum	205	GNG10	ENSG00000242616.3	9	1.00818e-19	2.01636e-18	20	4.45799e-17	Yes	Yes
Brain-Cerebellum	205	C9orf84	ENSG00000165181.16	9	0.00181487	0.0381122	21	0.0450815	Yes	No
Brain-Cerebellum	205	UGCG	ENSG00000148154.9	9	0.000177346	0.00354692	20	0.0074562	Yes	Yes
Brain-Cerebellum	205	SUSD1	ENSG00000106868.16	9	2.64416e-12	5.55274e-11	21	5.56538e-10	Yes	Yes
Brain-Cerebellum	205	PTBP3	ENSG00000119314.15	9	9.81784e-05	0.00206175	21	0.00488136	Yes	Yes
Brain-Cerebellum	205	HSDL2	ENSG00000119471.14	9	7.72715e-05	0.0016227	21	0.0040169	Yes	Yes
Brain-Cerebellum	205	KIAA1958	ENSG00000165185.14	9	0.000488462	0.0107462	22	0.0170063	Yes	No
Brain-Cerebellum	205	INIP	ENSG00000148153.13	9	0.000601481	0.0126311	21	0.0191701	Yes	No
Brain-Cerebellum	205	SNX30	ENSG00000148158.16	9	0.0031518	0.0661879	21	0.0718469	No	No
Brain-Cerebellum	205	SLC46A2	ENSG00000119457.7	9	8.28857e-27	1.65771e-25	20	6.92287e-24	Yes	Yes
Brain-Cerebellum	205	ZNF883	ENSG00000228623.5	9	0.000395119	0.00790237	20	0.0136558	Yes	No
Brain-Cerebellum	205	ZFP37	ENSG00000136866.13	9	0.000539761	0.0102555	19	0.0164409	Yes	No
Brain-Cerebellum	205	FAM225B	ENSG00000225684.3	9	7.86529e-05	0.0014944	19	0.00375862	Yes	Yes
Brain-Cerebellum	205	FAM225A	ENSG00000231528.2	9	0.000693372	0.0131741	19	0.0197929	Yes	No
Brain-Cerebellum	205	SLC31A2	ENSG00000136867.10	9	0.0031005	0.0589095	19	0.0649307	No	No
Brain-Cerebellum	205	FKBP15	ENSG00000119321.8	9	0.000959198	0.019184	20	0.0262693	Yes	No
Brain-Cerebellum	205	SLC31A1	ENSG00000136868.10	9	0.000702806	0.0140561	20	0.0207875	Yes	No
Brain-Cerebellum	205	CDC26	ENSG00000176386.8	9	5.5937e-12	1.11874e-10	20	1.08105e-09	Yes	Yes
Brain-Cerebellum	205	PRPF4	ENSG00000136875.12	9	1.42825e-05	0.000285649	20	0.000937664	Yes	Yes
Brain-Cerebellum	205	RNF183	ENSG00000165188.13	9	0.000609796	0.0121959	20	0.0186748	Yes	No
Brain-Cerebellum	205	WDR31	ENSG00000148225.15	9	8.1211e-06	0.000162422	20	0.000569977	Yes	Yes
Brain-Cerebellum	205	BSPRY	ENSG00000119411.10	9	0.000984195	0.0196839	20	0.0268013	Yes	No
Brain-Cerebellum	205	HDHD3	ENSG00000119431.9	9	1.82217e-06	3.64433e-05	20	0.000149732	Yes	Yes
Brain-Cerebellum	205	ALAD	ENSG00000148218.15	9	7.73765e-07	1.54753e-05	20	6.86814e-05	Yes	Yes
Brain-Cerebellum	205	POLE3	ENSG00000148229.12	9	0.00142587	0.0285174	20	0.0357578	Yes	No
Brain-Cerebellum	205	C9orf43	ENSG00000157653.11	9	0.000120377	0.00240753	20	0.00552458	Yes	Yes
Brain-Cerebellum	205	RGS3	ENSG00000138835.22	9	0.00341483	0.0717114	21	0.0770041	No	No
Brain-Cerebellum	205	ZNF618	ENSG00000157657.14	9	1.22037e-16	2.56278e-15	21	4.19937e-14	Yes	Yes
Brain-Cerebellum	205	AMBP	ENSG00000106927.11	9	5.44028e-14	1.03365e-12	19	1.28342e-11	Yes	Yes
Brain-Cerebellum	205	KIF12	ENSG00000136883.13	9	1.60002e-28	3.20003e-27	20	1.60366e-25	Yes	Yes
Brain-Cerebellum	205	COL27A1	ENSG00000196739.14	9	0.000682231	0.0150091	22	0.0218124	Yes	No
Brain-Cerebellum	205	ORM1	ENSG00000229314.5	9	8.69449e-11	1.7389e-09	20	1.44369e-08	Yes	Yes
Brain-Cerebellum	205	ORM2	ENSG00000228278.3	9	0.00465806	0.0931611	20	0.0973033	No	No
Brain-Cerebellum	205	AKNA	ENSG00000106948.16	9	3.31278e-07	6.95684e-06	21	3.30459e-05	Yes	Yes
Brain-Cerebellum	205	WHRN	ENSG00000095397.13	9	1.20962e-27	2.54019e-26	21	1.16019e-24	Yes	Yes
Brain-Cerebellum	205	ATP6V1G1	ENSG00000136888.6	9	0.000591437	0.0124202	21	0.018925	Yes	No
Brain-Cerebellum	205	TMEM268	ENSG00000157693.14	9	1.43247e-06	3.15144e-05	22	0.000130942	Yes	Yes
Brain-Cerebellum	205	TNC	ENSG00000041982.15	9	0.00109432	0.0229807	21	0.0301941	Yes	No
Brain-Cerebellum	205	PAPPA	ENSG00000182752.9	9	0.0013373	0.0294206	22	0.0366407	Yes	No
Brain-Cerebellum	205	ASTN2	ENSG00000148219.16	9	1.52068e-37	4.25791e-36	28	5.19034e-34	Yes	Yes
Brain-Cerebellum	205	TRIM32	ENSG00000119401.10	9	7.6614e-05	0.00130244	17	0.00336879	Yes	Yes
Brain-Cerebellum	205	RP11-500B12.1	ENSG00000233569.1	9	3.4297e-14	6.8594e-13	20	8.74561e-12	Yes	Yes
Brain-Cerebellum	205	TLR4	ENSG00000136869.13	9	0.000152082	0.00304164	20	0.00660578	Yes	Yes
Brain-Cerebellum	205	RP11-281A20.2	ENSG00000228512.2	9	0.000115882	0.00231763	20	0.00535302	Yes	Yes
Brain-Cerebellum	205	RP11-281A20.1	ENSG00000231901.1	9	4.13729e-06	8.27458e-05	20	0.000313004	Yes	Yes
Brain-Cerebellum	205	BRINP1	ENSG00000078725.12	9	0.00395734	0.0712322	18	0.0765715	No	No
Brain-Cerebellum	205	CDK5RAP2	ENSG00000136861.17	9	1.07871e-07	1.51019e-06	14	8.08469e-06	Yes	Yes
Brain-Cerebellum	205	MEGF9	ENSG00000106780.8	9	0.00129268	0.0168048	13	0.0237934	Yes	No
Brain-Cerebellum	205	FBXW2	ENSG00000119402.16	9	0.00178992	0.021479	12	0.0286763	Yes	No
Brain-Cerebellum	205	RP11-27I1.4	ENSG00000214654.7	9	0.00589813	0.0707775	12	0.0761554	No	No
Brain-Cerebellum	205	PSMD5	ENSG00000095261.13	9	0.00265907	0.0319088	12	0.0390521	Yes	No
Brain-Cerebellum	205	PHF19	ENSG00000119403.13	9	0.00170187	0.0204225	12	0.0275759	Yes	No
Brain-Cerebellum	205	TRAF1	ENSG00000056558.10	9	5.72322e-19	7.44018e-18	13	1.5736e-16	Yes	Yes
Brain-Cerebellum	205	C5	ENSG00000106804.7	9	7.27288e-05	0.0010182	14	0.00275527	Yes	Yes
Brain-Cerebellum	205	CNTRL	ENSG00000119397.16	9	0.00171438	0.0240013	14	0.0312461	Yes	No
Brain-Cerebellum	205	RAB14	ENSG00000119396.10	9	0.00107984	0.0151178	14	0.0219297	Yes	No
Brain-Cerebellum	205	GSN	ENSG00000148180.19	9	0.000289986	0.00405981	14	0.0082518	Yes	Yes
Brain-Cerebellum	205	STOM	ENSG00000148175.12	9	0.000120684	0.00168957	14	0.00414997	Yes	Yes
Brain-Cerebellum	205	DAB2IP	ENSG00000136848.16	9	0.00199923	0.0339869	17	0.0410936	Yes	No
Brain-Cerebellum	205	TTLL11	ENSG00000175764.14	9	3.16919e-06	5.38762e-05	17	0.000212269	Yes	Yes
Brain-Cerebellum	205	TTLL11-IT1	ENSG00000237548.1	9	0.000252667	0.00404267	16	0.00822439	Yes	Yes
Brain-Cerebellum	205	NDUFA8	ENSG00000119421.6	9	0.00204492	0.0286289	14	0.0358676	Yes	No
Brain-Cerebellum	205	MORN5	ENSG00000185681.12	9	0.00180294	0.0252411	14	0.0325338	Yes	No
Brain-Cerebellum	205	LHX6	ENSG00000106852.15	9	0.00682016	0.0954822	14	0.0995547	No	No
Brain-Cerebellum	205	RBM18	ENSG00000119446.13	9	0.000786313	0.0110084	14	0.0172997	Yes	No
Brain-Cerebellum	205	MRRF	ENSG00000148187.17	9	0.00106059	0.0148483	14	0.0216362	Yes	No
Brain-Cerebellum	205	PTGS1	ENSG00000095303.14	9	0.00100289	0.0140404	14	0.020771	Yes	No
Brain-Cerebellum	205	PDCL	ENSG00000136940.13	9	0.00114018	0.0159625	14	0.0228846	Yes	No
Brain-Cerebellum	205	RC3H2	ENSG00000056586.15	9	0.000825591	0.0115583	14	0.0179205	Yes	No
Brain-Cerebellum	205	ZBTB6	ENSG00000186130.4	9	0.00397214	0.0516378	13	0.057964	No	No
Brain-Cerebellum	205	ZBTB26	ENSG00000171448.8	9	0.00241721	0.0314238	13	0.0385736	Yes	No
Brain-Cerebellum	205	RABGAP1	ENSG00000011454.16	9	0.00168759	0.0253138	15	0.0326038	Yes	No
Brain-Cerebellum	205	STRBP	ENSG00000165209.18	9	0.000608893	0.0091334	15	0.0151254	Yes	No
Brain-Cerebellum	205	CRB2	ENSG00000148204.11	9	0.00187483	0.0262476	14	0.033515	Yes	No
Brain-Cerebellum	205	DENND1A	ENSG00000119522.16	9	1.04752e-06	1.67603e-05	16	7.40382e-05	Yes	Yes
Brain-Cerebellum	205	LHX2	ENSG00000106689.10	9	0.000643896	0.00772676	12	0.0134438	Yes	No
Brain-Cerebellum	205	NEK6	ENSG00000119408.16	9	0.000182376	0.00255327	14	0.00577407	Yes	Yes
Brain-Cerebellum	205	PSMB7	ENSG00000136930.12	9	3.48199e-05	0.000452659	13	0.00139382	Yes	Yes
Brain-Cerebellum	205	ADGRD2	ENSG00000180264.11	9	6.9482e-17	9.03266e-16	13	1.57848e-14	Yes	Yes
Brain-Cerebellum	205	NR5A1	ENSG00000136931.9	9	0.00418883	0.0544548	13	0.0606469	No	No
Brain-Cerebellum	205	NR6A1	ENSG00000148200.16	9	0.000105799	0.00148119	14	0.00373214	Yes	Yes
Brain-Cerebellum	205	OLFML2A	ENSG00000185585.19	9	2.35756e-05	0.000282907	12	0.000929847	Yes	Yes
Brain-Cerebellum	205	WDR38	ENSG00000136918.7	9	0.000281271	0.00337525	12	0.00716724	Yes	Yes
Brain-Cerebellum	205	RPL35	ENSG00000136942.14	9	0.00110538	0.0132645	12	0.0198891	Yes	No
Brain-Cerebellum	205	ARPC5L	ENSG00000136950.13	9	3.46374e-19	4.15648e-18	12	9.00205e-17	Yes	Yes
Brain-Cerebellum	205	GOLGA1	ENSG00000136935.13	9	1.43925e-06	1.7271e-05	12	7.60336e-05	Yes	Yes
Brain-Cerebellum	205	SCAI	ENSG00000173611.17	9	0.000168122	0.00218559	13	0.0051082	Yes	Yes
Brain-Cerebellum	205	PPP6C	ENSG00000119414.11	9	0.000469384	0.00563261	12	0.0105962	Yes	No
Brain-Cerebellum	205	RABEPK	ENSG00000136933.16	9	0.000186303	0.00204933	11	0.00485466	Yes	Yes
Brain-Cerebellum	205	HSPA5	ENSG00000044574.7	9	0.0027865	0.0306516	11	0.0378446	Yes	No
Brain-Cerebellum	205	GAPVD1	ENSG00000165219.21	9	1.42637e-07	1.71164e-06	12	9.08228e-06	Yes	Yes
Brain-Cerebellum	205	MAPKAP1	ENSG00000119487.16	9	0.00101322	0.0141851	14	0.0209319	Yes	No
Brain-Cerebellum	205	PBX3	ENSG00000167081.16	9	0.000773632	0.0116045	15	0.0179751	Yes	No
Brain-Cerebellum	205	RP11-343J18.1	ENSG00000228392.1	9	0.000973284	0.013626	14	0.0202961	Yes	No
Brain-Cerebellum	205	MVB12B	ENSG00000196814.14	9	7.44685e-06	0.000111703	15	0.000409516	Yes	Yes
Brain-Cerebellum	205	ZBTB43	ENSG00000169155.9	9	0.000531791	0.00797686	15	0.0137503	Yes	No
Brain-Cerebellum	205	ZBTB34	ENSG00000177125.5	9	0.00288984	0.0433476	15	0.0500598	No	No
Brain-Cerebellum	205	RALGPS1	ENSG00000136828.18	9	8.39218e-08	1.42667e-06	17	7.66941e-06	Yes	Yes
Brain-Cerebellum	205	ANGPTL2	ENSG00000136859.9	9	6.65859e-05	0.000998789	15	0.00271046	Yes	Yes
Brain-Cerebellum	205	GARNL3	ENSG00000136895.18	9	0.00115927	0.0173891	15	0.0244176	Yes	No
Brain-Cerebellum	205	SLC2A8	ENSG00000136856.17	9	1.53092e-17	1.9902e-16	13	3.73624e-15	Yes	Yes
Brain-Cerebellum	205	ZNF79	ENSG00000196152.10	9	0.000619752	0.00867653	14	0.0145829	Yes	No
Brain-Cerebellum	205	RPL12	ENSG00000197958.12	9	1.69165e-13	2.19914e-12	13	2.62052e-11	Yes	Yes
Brain-Cerebellum	205	LRSAM1	ENSG00000148356.13	9	1.45084e-07	1.88609e-06	13	9.95524e-06	Yes	Yes
Brain-Cerebellum	205	FAM129B	ENSG00000136830.11	9	1.00395e-06	1.30513e-05	13	5.88795e-05	Yes	Yes
Brain-Cerebellum	205	STXBP1	ENSG00000136854.19	9	3.48798e-05	0.000418558	12	0.00129947	Yes	Yes
Brain-Cerebellum	205	PTRH1	ENSG00000187024.13	9	1.82031e-12	2.18437e-11	12	2.30054e-10	Yes	Yes
Brain-Cerebellum	205	CFAP157	ENSG00000160401.14	9	2.67939e-06	2.94733e-05	11	0.000123342	Yes	Yes
Brain-Cerebellum	205	TTC16	ENSG00000167094.15	9	0.00194491	0.021394	11	0.0285797	Yes	No
Brain-Cerebellum	205	TOR2A	ENSG00000160404.17	9	4.77475e-08	5.25223e-07	11	3.0254e-06	Yes	Yes
Brain-Cerebellum	205	SH2D3C	ENSG00000095370.19	9	0.000395025	0.00434527	11	0.0086891	Yes	Yes
Brain-Cerebellum	205	CDK9	ENSG00000136807.13	9	0.000795015	0.00874517	11	0.0146546	Yes	No
Brain-Cerebellum	205	FPGS	ENSG00000136877.14	9	0.000129644	0.00142608	11	0.00361907	Yes	Yes
Brain-Cerebellum	205	ENG	ENSG00000106991.13	9	0.00596086	0.0655695	11	0.0712528	No	No
Brain-Cerebellum	205	AK1	ENSG00000106992.17	9	0.00344191	0.037861	11	0.0448461	Yes	No
Brain-Cerebellum	205	ST6GALNAC6	ENSG00000160408.14	9	8.93246e-05	0.00098257	11	0.00267208	Yes	Yes
Brain-Cerebellum	205	ST6GALNAC4	ENSG00000136840.18	9	0.000221073	0.00243181	11	0.00555978	Yes	Yes
Brain-Cerebellum	205	PIP5KL1	ENSG00000167103.11	9	0.00116453	0.0128098	11	0.0193763	Yes	No
Brain-Cerebellum	205	DPM2	ENSG00000136908.17	9	8.16052e-05	0.000816052	10	0.00229107	Yes	Yes
Brain-Cerebellum	205	FAM102A	ENSG00000167106.11	9	0.00131565	0.0144721	11	0.021246	Yes	No
Brain-Cerebellum	205	NAIF1	ENSG00000171169.8	9	0.00542137	0.0542137	10	0.0604231	No	No
Brain-Cerebellum	205	SLC25A25	ENSG00000148339.12	9	0.00138521	0.0138521	10	0.0205447	Yes	No
Brain-Cerebellum	205	PTGES2	ENSG00000148334.14	9	0.0033881	0.033881	10	0.040983	Yes	No
Brain-Cerebellum	205	PTGES2-AS1	ENSG00000232850.3	9	0.00295968	0.0295968	10	0.0368157	Yes	No
Brain-Cerebellum	205	LCN2	ENSG00000148346.11	9	0.00359759	0.0359759	10	0.0430484	Yes	No
Brain-Cerebellum	205	C9orf16	ENSG00000171159.4	9	0.000460656	0.00460656	10	0.00909963	Yes	Yes
Brain-Cerebellum	205	CIZ1	ENSG00000148337.20	9	0.00308134	0.0338948	11	0.0409959	Yes	No
Brain-Cerebellum	205	DNM1	ENSG00000106976.20	9	1.27464e-05	0.00014021	11	0.000501394	Yes	Yes
Brain-Cerebellum	205	GOLGA2	ENSG00000167110.17	9	0.000624364	0.006868	11	0.0122849	Yes	No
Brain-Cerebellum	205	SWI5	ENSG00000175854.11	9	0.00140827	0.015491	11	0.0223561	Yes	No
Brain-Cerebellum	205	TRUB2	ENSG00000167112.9	9	0.000795926	0.00875519	11	0.0146646	Yes	No
Brain-Cerebellum	205	COQ4	ENSG00000167113.10	9	0.000457421	0.00503163	11	0.0097107	Yes	Yes
Brain-Cerebellum	205	SLC27A4	ENSG00000167114.12	9	0.000462301	0.00508531	11	0.00978604	Yes	Yes
Brain-Cerebellum	205	URM1	ENSG00000167118.10	9	3.64794e-05	0.000401273	11	0.00125357	Yes	Yes
Brain-Cerebellum	205	MIR219A2	ENSG00000207955.5	9	0.00118058	0.0129864	11	0.0195664	Yes	No
Brain-Cerebellum	205	CERCAM	ENSG00000167123.18	9	1.02569e-05	0.000112826	11	0.000413219	Yes	Yes
Brain-Cerebellum	205	ODF2	ENSG00000136811.16	9	5.52156e-09	6.07372e-08	11	4.06892e-07	Yes	Yes
Brain-Cerebellum	205	GLE1	ENSG00000119392.14	9	1.33753e-08	1.60504e-07	12	1.00509e-06	Yes	Yes
Brain-Cerebellum	205	SPTAN1	ENSG00000197694.15	9	0.00429543	0.0515451	12	0.0578803	No	No
Brain-Cerebellum	205	WDR34	ENSG00000119333.11	9	0.000590378	0.00708453	12	0.0125824	Yes	No
Brain-Cerebellum	205	SET	ENSG00000119335.16	9	0.0023716	0.0284592	12	0.0356996	Yes	No
Brain-Cerebellum	205	PKN3	ENSG00000160447.6	9	0.00365338	0.0438406	12	0.0505515	No	No
Brain-Cerebellum	205	ZDHHC12	ENSG00000160446.18	9	0.00266754	0.0320105	12	0.0391421	Yes	No
Brain-Cerebellum	205	ZER1	ENSG00000160445.10	9	0.00221847	0.0288401	13	0.0360775	Yes	No
Brain-Cerebellum	205	TBC1D13	ENSG00000107021.15	9	0.00194881	0.0253346	13	0.0326262	Yes	No
Brain-Cerebellum	205	ENDOG	ENSG00000167136.6	9	2.76817e-09	3.59862e-08	13	2.50184e-07	Yes	Yes
Brain-Cerebellum	205	SPOUT1	ENSG00000198917.12	9	0.000281716	0.00366231	13	0.00763129	Yes	Yes
Brain-Cerebellum	205	KYAT1	ENSG00000171097.13	9	0.000955256	0.0133736	14	0.0200094	Yes	No
Brain-Cerebellum	205	LRRC8A	ENSG00000136802.11	9	3.84971e-07	5.3896e-06	14	2.61451e-05	Yes	Yes
Brain-Cerebellum	205	PHYHD1	ENSG00000175287.18	9	1.5395e-05	0.00021553	14	0.000733379	Yes	Yes
Brain-Cerebellum	205	DOLK	ENSG00000175283.7	9	0.00178662	0.0250126	14	0.03229	Yes	No
Brain-Cerebellum	205	NUP188	ENSG00000095319.14	9	0.00193716	0.0290573	15	0.036296	Yes	No
Brain-Cerebellum	205	RP11-167N5.5	ENSG00000267834.1	9	0.0169928	0.2379	14	0.238694	No	No
Brain-Cerebellum	205	SH3GLB2	ENSG00000148341.17	9	0.000136166	0.00190632	14	0.00458315	Yes	Yes
Brain-Cerebellum	205	MIGA2	ENSG00000148343.18	9	0.00356598	0.0499238	14	0.056352	No	No
Brain-Cerebellum	205	DOLPP1	ENSG00000167130.17	9	0.00254065	0.0355691	14	0.0426749	Yes	No
Brain-Cerebellum	205	CRAT	ENSG00000095321.16	9	4.64311e-14	6.50035e-13	14	8.33495e-12	Yes	Yes
Brain-Cerebellum	205	PTPA	ENSG00000119383.19	9	3.93958e-11	5.51541e-10	14	4.88241e-09	Yes	Yes
Brain-Cerebellum	205	RP11-247A12.7	ENSG00000268707.1	9	1.30376e-38	1.82527e-37	14	2.55269e-35	Yes	Yes
Brain-Cerebellum	205	IER5L	ENSG00000188483.7	9	0.00328581	0.0460013	14	0.0525802	No	No
Brain-Cerebellum	205	C9orf106	ENSG00000179082.3	9	0.000168388	0.00252583	15	0.00572526	Yes	Yes
Brain-Cerebellum	205	LINC01503	ENSG00000233901.5	9	0.00060338	0.0090507	15	0.015027	Yes	No
Brain-Cerebellum	205	RP11-65J3.2	ENSG00000226355.1	9	0.000742565	0.011881	16	0.0183061	Yes	No
Brain-Cerebellum	205	RP11-492E3.2	ENSG00000227619.1	9	0.00181489	0.0308531	17	0.038031	Yes	No
Brain-Cerebellum	205	NTMT1	ENSG00000148335.14	9	0.000903684	0.0153626	17	0.0222224	Yes	No
Brain-Cerebellum	205	C9orf50	ENSG00000179058.6	9	0.00219219	0.0372672	17	0.0442883	Yes	No
Brain-Cerebellum	205	ASB6	ENSG00000148331.11	9	0.00411969	0.0700346	17	0.0754686	No	No
Brain-Cerebellum	205	PRRX2	ENSG00000167157.10	9	2.88572e-05	0.000519429	18	0.001571	Yes	Yes
Brain-Cerebellum	205	PTGES	ENSG00000148344.10	9	0.000517392	0.00931305	18	0.015351	Yes	No
Brain-Cerebellum	205	TOR1B	ENSG00000136816.15	9	1.51881e-06	2.73386e-05	18	0.000115372	Yes	Yes
Brain-Cerebellum	205	TOR1A	ENSG00000136827.11	9	4.84704e-31	8.72467e-30	18	5.78683e-28	Yes	Yes
Brain-Cerebellum	205	C9orf78	ENSG00000136819.15	9	1.83812e-06	3.30862e-05	18	0.000137189	Yes	Yes
Brain-Cerebellum	205	USP20	ENSG00000136878.12	9	1.73711e-14	3.1268e-13	18	4.1266e-12	Yes	Yes
Brain-Cerebellum	205	FNBP1	ENSG00000187239.16	9	0.000815989	0.0163198	20	0.0232653	Yes	No
Brain-Cerebellum	205	RP11-138E2.1	ENSG00000270755.1	9	4.441e-07	8.88201e-06	20	4.12884e-05	Yes	Yes
Brain-Cerebellum	205	GPR107	ENSG00000148358.19	9	0.00100621	0.0211304	21	0.0283046	Yes	No
Brain-Cerebellum	205	RP11-88G17.6	ENSG00000196979.1	9	1.85041e-05	0.000370082	20	0.00117237	Yes	Yes
Brain-Cerebellum	205	NCS1	ENSG00000107130.9	9	0.000132216	0.00264432	20	0.00593582	Yes	Yes
Brain-Cerebellum	205	HMCN2	ENSG00000148357.16	9	1.29402e-11	2.71744e-10	21	2.4962e-09	Yes	Yes
Brain-Cerebellum	205	ASS1	ENSG00000130707.17	9	0.000927464	0.0185493	20	0.0256239	Yes	No
Brain-Cerebellum	205	FUBP3	ENSG00000107164.15	9	4.04655e-05	0.000809311	20	0.00227533	Yes	Yes
Brain-Cerebellum	205	PRDM12	ENSG00000130711.3	9	0.000688289	0.0137658	20	0.0204537	Yes	No
Brain-Cerebellum	205	EXOSC2	ENSG00000130713.15	9	0.000483105	0.0096621	20	0.0157479	Yes	No
Brain-Cerebellum	205	ABL1	ENSG00000097007.17	9	0.000173831	0.00382428	22	0.00788772	Yes	Yes
Brain-Cerebellum	205	QRFP	ENSG00000188710.2	9	0.000583087	0.0110786	19	0.0173785	Yes	No
Brain-Cerebellum	205	FIBCD1	ENSG00000130720.12	9	0.00361408	0.0686674	19	0.0741636	No	No
Brain-Cerebellum	205	LAMC3	ENSG00000050555.17	9	4.79185e-05	0.000910451	19	0.00250923	Yes	Yes
Brain-Cerebellum	205	AIF1L	ENSG00000126878.12	9	0.000295167	0.00560817	19	0.0105635	Yes	No
Brain-Cerebellum	205	NUP214	ENSG00000126883.16	9	0.000509052	0.009672	19	0.0157584	Yes	No
Brain-Cerebellum	205	FAM78A	ENSG00000126882.12	9	0.000374531	0.00674156	18	0.0121068	Yes	No
Brain-Cerebellum	205	PLPP7	ENSG00000160539.4	9	5.23884e-05	0.000942991	18	0.00258156	Yes	Yes
Brain-Cerebellum	205	PRRC2B	ENSG00000130723.18	9	0.000265877	0.00505167	19	0.00973583	Yes	Yes
Brain-Cerebellum	205	POMT1	ENSG00000130714.15	9	1.15124e-14	2.07223e-13	18	2.77749e-12	Yes	Yes
Brain-Cerebellum	205	UCK1	ENSG00000130717.12	9	0.00163163	0.0293693	18	0.0365995	Yes	No
Brain-Cerebellum	205	RP11-40A7.2	ENSG00000283526.1	9	0.000169115	0.00287496	17	0.00632063	Yes	Yes
Brain-Cerebellum	205	RAPGEF1	ENSG00000107263.18	9	1.93673e-08	3.67978e-07	19	2.17235e-06	Yes	Yes
Brain-Cerebellum	205	MED27	ENSG00000160563.13	9	0.00542344	0.108469	20	0.112014	No	No
Brain-Cerebellum	205	NTNG2	ENSG00000196358.10	9	6.90217e-05	0.00124239	18	0.00324229	Yes	Yes
Brain-Cerebellum	205	SETX	ENSG00000107290.13	9	0.000152344	0.00304688	20	0.00661637	Yes	Yes
Brain-Cerebellum	205	TTF1	ENSG00000125482.12	9	0.000101867	0.00193547	19	0.00464025	Yes	Yes
Brain-Cerebellum	205	CFAP77	ENSG00000188523.8	9	1.05631e-05	0.000221825	21	0.000752632	Yes	Yes
Brain-Cerebellum	205	BARHL1	ENSG00000125492.9	9	0.00536797	0.107359	20	0.110907	No	No
Brain-Cerebellum	205	DDX31	ENSG00000125485.17	9	1.01377e-05	0.000212891	21	0.000725323	Yes	Yes
Brain-Cerebellum	205	GTF3C4	ENSG00000125484.11	9	1.87841e-05	0.000394467	21	0.00123847	Yes	Yes
Brain-Cerebellum	205	AK8	ENSG00000165695.9	9	3.54743e-09	7.80434e-08	22	5.15744e-07	Yes	Yes
Brain-Cerebellum	205	SPACA9	ENSG00000165698.15	9	0.00103351	0.0217037	21	0.0288928	Yes	No
Brain-Cerebellum	205	TSC1	ENSG00000165699.13	9	4.94985e-10	1.08897e-08	22	8.07815e-08	Yes	Yes
Brain-Cerebellum	205	GTF3C5	ENSG00000148308.17	9	5.51811e-11	1.21398e-09	22	1.02824e-08	Yes	Yes
Brain-Cerebellum	205	CEL	ENSG00000170835.14	9	0.000261299	0.00574859	22	0.0107606	Yes	No
Brain-Cerebellum	205	RALGDS	ENSG00000160271.14	9	3.67909e-12	8.82981e-11	24	8.63875e-10	Yes	Yes
Brain-Cerebellum	205	GBGT1	ENSG00000148288.11	9	0.000119272	0.00274325	23	0.00609871	Yes	Yes
Brain-Cerebellum	205	ABO	ENSG00000175164.13	9	6.05338e-06	0.000145281	24	0.000517272	Yes	Yes
Brain-Cerebellum	205	SURF6	ENSG00000148296.6	9	1.05528e-16	2.53267e-15	24	4.1576e-14	Yes	Yes
Brain-Cerebellum	205	MED22	ENSG00000148297.15	9	0.000800484	0.0192116	24	0.0262992	Yes	No
Brain-Cerebellum	205	RPL7A	ENSG00000148303.16	9	0.00100256	0.0240614	24	0.0313107	Yes	No
Brain-Cerebellum	205	SURF1	ENSG00000148290.9	9	7.13593e-21	1.71262e-19	24	4.18664e-18	Yes	Yes
Brain-Cerebellum	205	SURF2	ENSG00000148291.9	9	0.000800673	0.0192161	24	0.0263005	Yes	No
Brain-Cerebellum	205	SURF4	ENSG00000148248.13	9	0.000973003	0.0233521	24	0.030553	Yes	No
Brain-Cerebellum	205	STKLD1	ENSG00000198870.7	9	3.22018e-06	7.72844e-05	24	0.00029403	Yes	Yes
Brain-Cerebellum	205	REXO4	ENSG00000148300.11	9	0.000101238	0.0024297	24	0.0055576	Yes	Yes
Brain-Cerebellum	205	ADAMTS13	ENSG00000160323.18	9	6.04444e-13	1.45067e-11	24	1.56997e-10	Yes	Yes
Brain-Cerebellum	205	CACFD1	ENSG00000160325.14	9	9.73136e-07	2.33553e-05	24	9.9752e-05	Yes	Yes
Brain-Cerebellum	205	SLC2A6	ENSG00000160326.13	9	0.000855682	0.0205364	24	0.0277027	Yes	No
Brain-Cerebellum	205	ADAMTSL2	ENSG00000197859.9	9	1.37735e-05	0.000330563	24	0.00106494	Yes	Yes
Brain-Cerebellum	205	FAM163B	ENSG00000196990.8	9	3.5616e-16	8.54783e-15	24	1.3317e-13	Yes	Yes
Brain-Cerebellum	205	DBH	ENSG00000123454.10	9	0.00100261	0.0240626	24	0.0313107	Yes	No
Brain-Cerebellum	205	SARDH	ENSG00000123453.17	9	1.3189e-09	3.29724e-08	25	2.2994e-07	Yes	Yes
Brain-Cerebellum	205	VAV2	ENSG00000160293.16	9	4.80475e-05	0.00134533	28	0.00345413	Yes	Yes
Brain-Cerebellum	205	LINC00094	ENSG00000235106.9	9	0.000106909	0.00277963	26	0.00615832	Yes	Yes
Brain-Cerebellum	205	BRD3	ENSG00000169925.16	9	0.00127264	0.0330886	26	0.0402246	Yes	No
Brain-Cerebellum	205	WDR5	ENSG00000196363.9	9	1.50389e-16	4.06051e-15	27	6.50583e-14	Yes	Yes
Brain-Cerebellum	205	LL09NC01-139C3.1	ENSG00000273473.1	9	7.50712e-05	0.00202692	27	0.00481788	Yes	Yes
Brain-Cerebellum	205	RXRA	ENSG00000186350.9	9	0.000982046	0.0274973	28	0.0347467	Yes	No
Brain-Cerebellum	205	COL5A1	ENSG00000130635.15	9	1.82256e-05	0.000510317	28	0.00154759	Yes	Yes
Brain-Cerebellum	205	FCN2	ENSG00000160339.15	9	0.000386208	0.0096552	25	0.0157436	Yes	No
Brain-Cerebellum	205	FCN1	ENSG00000085265.10	9	0.000100981	0.00252453	25	0.00572391	Yes	Yes
Brain-Cerebellum	205	OLFM1	ENSG00000130558.19	9	6.67625e-06	0.000166906	25	0.000583588	Yes	Yes
Brain-Cerebellum	205	PPP1R26	ENSG00000196422.10	9	0.00104819	0.0251566	24	0.0324433	Yes	No
Brain-Cerebellum	205	C9orf116	ENSG00000160345.12	9	6.31614e-08	1.51587e-06	24	8.11028e-06	Yes	Yes
Brain-Cerebellum	205	MRPS2	ENSG00000122140.10	9	0.00130701	0.0313682	24	0.038529	Yes	No
Brain-Cerebellum	205	OBP2A	ENSG00000122136.13	9	1.04498e-27	2.50796e-26	24	1.1513e-24	Yes	Yes
Brain-Cerebellum	205	SOHLH1	ENSG00000165643.10	9	8.92445e-06	0.000214187	24	0.000729359	Yes	Yes
Brain-Cerebellum	205	KCNT1	ENSG00000107147.12	9	8.81703e-13	2.20426e-11	25	2.31743e-10	Yes	Yes
Brain-Cerebellum	205	CAMSAP1	ENSG00000130559.18	9	0.00126724	0.0304139	24	0.0376077	Yes	No
Brain-Cerebellum	205	UBAC1	ENSG00000130560.8	9	1.1668e-09	2.68364e-08	23	1.89271e-07	Yes	Yes
Brain-Cerebellum	205	NACC2	ENSG00000148411.7	9	0.000742205	0.0170707	23	0.0240792	Yes	No
Brain-Cerebellum	205	RP11-83N9.5	ENSG00000260193.1	9	0.00267089	0.0587595	22	0.0647812	No	No
Brain-Cerebellum	205	C9orf69	ENSG00000238227.7	9	0.00233847	0.0514462	22	0.0578065	No	No
Brain-Cerebellum	205	RP11-83N9.6	ENSG00000275329.1	9	0.000849366	0.0186861	22	0.0257517	Yes	No
Brain-Cerebellum	205	LHX3	ENSG00000107187.15	9	2.79105e-05	0.000586121	21	0.00173975	Yes	Yes
Brain-Cerebellum	205	QSOX2	ENSG00000165661.16	9	3.61341e-07	7.58817e-06	21	3.58185e-05	Yes	Yes
Brain-Cerebellum	205	CCDC187	ENSG00000260220.6	9	9.96239e-12	2.0921e-10	21	1.94856e-09	Yes	Yes
Brain-Cerebellum	205	DKFZP434A062	ENSG00000262075.3	9	1.03118e-06	2.06235e-05	20	8.91183e-05	Yes	Yes
Brain-Cerebellum	205	GPSM1	ENSG00000160360.12	9	2.31168e-15	4.62335e-14	20	6.66213e-13	Yes	Yes
Brain-Cerebellum	205	DNLZ	ENSG00000213221.4	9	2.38384e-11	4.76769e-10	20	4.24969e-09	Yes	Yes
Brain-Cerebellum	205	CARD9	ENSG00000187796.13	9	6.43329e-05	0.00128666	20	0.00333562	Yes	Yes
Brain-Cerebellum	205	SNAPC4	ENSG00000165684.4	9	1.06792e-06	2.13584e-05	20	9.20293e-05	Yes	Yes
Brain-Cerebellum	205	SDCCAG3	ENSG00000165689.16	9	1.6046e-05	0.00032092	20	0.001037	Yes	Yes
Brain-Cerebellum	205	PMPCA	ENSG00000165688.11	9	0.000518555	0.0103711	20	0.0165785	Yes	No
Brain-Cerebellum	205	INPP5E	ENSG00000148384.12	9	5.13403e-15	1.02681e-13	20	1.42497e-12	Yes	Yes
Brain-Cerebellum	205	SEC16A	ENSG00000148396.18	9	3.16262e-05	0.000632524	20	0.00185189	Yes	Yes
Brain-Cerebellum	205	C9orf163	ENSG00000196366.3	9	0.000769753	0.0153951	20	0.0222604	Yes	No
Brain-Cerebellum	205	NOTCH1	ENSG00000148400.9	9	0.000202433	0.00404867	20	0.00823287	Yes	Yes
Brain-Cerebellum	205	LINC01451	ENSG00000279141.3	9	0.000369763	0.0070255	19	0.0125022	Yes	No
Brain-Cerebellum	205	EGFL7	ENSG00000172889.15	9	7.11664e-05	0.00128099	18	0.00332285	Yes	Yes
Brain-Cerebellum	205	AGPAT2	ENSG00000169692.12	9	0.000185344	0.00333618	18	0.00710184	Yes	Yes
Brain-Cerebellum	205	FAM69B	ENSG00000165716.10	9	1.079e-05	0.00019422	18	0.000667669	Yes	Yes
Brain-Cerebellum	205	LCN10	ENSG00000187922.13	9	9.00947e-06	0.00016217	18	0.000569316	Yes	Yes
Brain-Cerebellum	205	LCN6	ENSG00000267206.5	9	4.17033e-05	0.00075066	18	0.0021364	Yes	Yes
Brain-Cerebellum	205	LCN8	ENSG00000204001.9	9	2.77042e-32	4.70972e-31	17	3.63111e-29	Yes	Yes
Brain-Cerebellum	205	LCN15	ENSG00000177984.6	9	0.000138556	0.00249401	18	0.00566753	Yes	Yes
Brain-Cerebellum	205	TMEM141	ENSG00000244187.7	9	4.10836e-05	0.00069842	17	0.00201281	Yes	Yes
Brain-Cerebellum	205	CCDC183	ENSG00000213213.13	9	0.000165068	0.00280616	17	0.00620341	Yes	Yes
Brain-Cerebellum	205	RABL6	ENSG00000196642.18	9	0.000173574	0.00295076	17	0.00645504	Yes	Yes
Brain-Cerebellum	205	C9orf172	ENSG00000232434.2	9	0.000176519	0.00300082	17	0.00653916	Yes	Yes
Brain-Cerebellum	205	PHPT1	ENSG00000054148.17	9	7.56308e-05	0.00128572	17	0.00333368	Yes	Yes
Brain-Cerebellum	205	MAMDC4	ENSG00000177943.13	9	4.94651e-05	0.000890371	18	0.00246368	Yes	Yes
Brain-Cerebellum	205	EDF1	ENSG00000107223.12	9	0.00197891	0.0356203	18	0.042717	Yes	No
Brain-Cerebellum	205	TRAF2	ENSG00000127191.17	9	3.27605e-05	0.000589689	18	0.00174862	Yes	Yes
Brain-Cerebellum	205	FBXW5	ENSG00000159069.13	9	0.00342543	0.0616578	18	0.0674839	No	No
Brain-Cerebellum	205	C8G	ENSG00000176919.11	9	0.0029842	0.0507314	17	0.0571065	No	No
Brain-Cerebellum	205	LCN12	ENSG00000184925.11	9	6.26835e-06	0.00011283	18	0.000413219	Yes	Yes
Brain-Cerebellum	205	PTGDS	ENSG00000107317.12	9	0.000475459	0.00808281	17	0.0138812	Yes	No
Brain-Cerebellum	205	LCNL1	ENSG00000214402.6	9	6.11823e-05	0.0010401	17	0.00280443	Yes	Yes
Brain-Cerebellum	205	C9orf142	ENSG00000148362.10	9	4.2873e-17	7.2884e-16	17	1.28283e-14	Yes	Yes
Brain-Cerebellum	205	CLIC3	ENSG00000169583.12	9	0.00033993	0.00577881	17	0.0107947	Yes	No
Brain-Cerebellum	205	ABCA2	ENSG00000107331.16	9	0.000181708	0.00308904	17	0.00668539	Yes	Yes
Brain-Cerebellum	205	FUT7	ENSG00000180549.7	9	0.000142391	0.00242064	17	0.00554338	Yes	Yes
Brain-Cerebellum	205	NPDC1	ENSG00000107281.9	9	2.70738e-05	0.000460254	17	0.00141456	Yes	Yes
Brain-Cerebellum	205	ENTPD2	ENSG00000054179.11	9	0.000179545	0.00305226	17	0.00662493	Yes	Yes
Brain-Cerebellum	205	SAPCD2	ENSG00000186193.8	9	0.00106294	0.01807	17	0.0251288	Yes	No
Brain-Cerebellum	205	UAP1L1	ENSG00000197355.10	9	1.34591e-11	2.28805e-10	17	2.1223e-09	Yes	Yes
Brain-Cerebellum	205	MAN1B1	ENSG00000177239.14	9	1.66937e-13	2.83793e-12	17	3.32462e-11	Yes	Yes
Brain-Cerebellum	205	DPP7	ENSG00000176978.13	9	5.03877e-08	8.06204e-07	16	4.50162e-06	Yes	Yes
Brain-Cerebellum	205	GRIN1	ENSG00000176884.14	9	0.00252993	0.0430089	17	0.0497546	Yes	No
Brain-Cerebellum	205	LRRC26	ENSG00000184709.7	9	0.000124072	0.00198514	16	0.00473719	Yes	Yes
Brain-Cerebellum	205	TMEM210	ENSG00000185863.7	9	0.000304545	0.00487273	16	0.00947294	Yes	Yes
Brain-Cerebellum	205	ANAPC2	ENSG00000176248.8	9	0.000721707	0.0115473	16	0.0179112	Yes	No
Brain-Cerebellum	205	SSNA1	ENSG00000176101.11	9	0.00072936	0.0116698	16	0.018053	Yes	No
Brain-Cerebellum	205	TPRN	ENSG00000176058.11	9	0.000788799	0.0126208	16	0.0191611	Yes	No
Brain-Cerebellum	205	TMEM203	ENSG00000187713.6	9	0.000582915	0.00932663	16	0.0153664	Yes	No
Brain-Cerebellum	205	NDOR1	ENSG00000188566.13	9	0.000361894	0.00579031	16	0.0108114	Yes	No
Brain-Cerebellum	205	RNF208	ENSG00000212864.3	9	5.7806e-05	0.000924895	16	0.00254051	Yes	Yes
Brain-Cerebellum	205	CYSRT1	ENSG00000197191.4	9	0.00103515	0.0165624	16	0.0235314	Yes	No
Brain-Cerebellum	205	RNF224	ENSG00000233198.3	9	0.000176045	0.00281672	16	0.00622064	Yes	Yes
Brain-Cerebellum	205	SLC34A3	ENSG00000198569.9	9	0.000483296	0.00773273	16	0.0134503	Yes	No
Brain-Cerebellum	205	TUBB4B	ENSG00000188229.5	9	7.11065e-05	0.0011377	16	0.00301665	Yes	Yes
Brain-Cerebellum	205	FAM166A	ENSG00000188163.7	9	0.000174175	0.00278681	16	0.00616969	Yes	Yes
Brain-Cerebellum	205	STPG3	ENSG00000197768.10	9	2.30368e-06	3.68589e-05	16	0.000151095	Yes	Yes
Brain-Cerebellum	205	NELFB	ENSG00000188986.6	9	7.06763e-09	1.13082e-07	16	7.27832e-07	Yes	Yes
Brain-Cerebellum	205	TOR4A	ENSG00000198113.2	9	0.00057415	0.00861225	15	0.0145073	Yes	No
Brain-Cerebellum	205	NRARP	ENSG00000198435.3	9	0.00221568	0.0332352	15	0.0403578	Yes	No
Brain-Cerebellum	205	EXD3	ENSG00000187609.15	9	0.000370529	0.00555794	15	0.0104919	Yes	No
Brain-Cerebellum	205	NOXA1	ENSG00000188747.8	9	0.000550103	0.00715133	13	0.0126623	Yes	No
Brain-Cerebellum	205	ENTPD8	ENSG00000188833.9	9	0.000320195	0.00416253	13	0.00840567	Yes	Yes
Brain-Cerebellum	205	NSMF	ENSG00000165802.21	9	4.21905e-05	0.000548476	13	0.00164397	Yes	Yes
Brain-Cerebellum	205	PNPLA7	ENSG00000130653.15	9	7.75187e-10	1.00774e-08	13	7.51269e-08	Yes	Yes
Brain-Cerebellum	205	MRPL41	ENSG00000182154.7	9	2.51662e-15	3.01995e-14	12	4.44758e-13	Yes	Yes
Brain-Cerebellum	205	DPH7	ENSG00000148399.12	9	9.15707e-13	1.09885e-11	12	1.20293e-10	Yes	Yes
Brain-Cerebellum	205	ZMYND19	ENSG00000165724.5	9	2.83419e-05	0.000340103	12	0.00108991	Yes	Yes
Brain-Cerebellum	205	ARRDC1	ENSG00000197070.13	9	7.04376e-24	8.45251e-23	12	2.74266e-21	Yes	Yes
Brain-Cerebellum	205	EHMT1	ENSG00000181090.19	9	0.00511422	0.0613707	12	0.0672358	No	No
Brain-Cerebellum	205	CACNA1B	ENSG00000148408.12	9	2.31602e-16	2.08442e-15	9	3.46589e-14	Yes	Yes
Brain-Cerebellum	205	TUBB8	ENSG00000261456.5	10	0.00110551	0.00884409	8	0.0147806	Yes	No
Brain-Cerebellum	205	ZMYND11	ENSG00000015171.19	10	1.44085e-05	0.000144085	10	0.000513317	Yes	Yes
Brain-Cerebellum	205	DIP2C	ENSG00000151240.16	10	5.80729e-12	9.29166e-11	16	9.07584e-10	Yes	Yes
Brain-Cerebellum	205	PRR26	ENSG00000180525.11	10	0.000965784	0.0154525	16	0.0223184	Yes	No
Brain-Cerebellum	205	LARP4B	ENSG00000107929.14	10	0.000305795	0.0058101	19	0.010835	Yes	No
Brain-Cerebellum	205	GTPBP4	ENSG00000107937.18	10	0.00250608	0.0501216	20	0.0565364	No	No
Brain-Cerebellum	205	IDI1	ENSG00000067064.10	10	0.00105759	0.0222093	21	0.0294357	Yes	No
Brain-Cerebellum	205	WDR37	ENSG00000047056.14	10	2.29869e-08	5.05711e-07	22	2.92047e-06	Yes	Yes
Brain-Cerebellum	205	ADARB2	ENSG00000185736.15	10	1.04263e-06	3.02362e-05	29	0.000126125	Yes	Yes
Brain-Cerebellum	205	RP11-118K6.3	ENSG00000273001.1	10	0.000390867	0.0101625	26	0.0163315	Yes	No
Brain-Cerebellum	205	PFKP	ENSG00000067057.16	10	5.71317e-06	0.000154256	27	0.000545672	Yes	Yes
Brain-Cerebellum	205	PITRM1	ENSG00000107959.15	10	6.12347e-18	1.5921e-16	26	3.01369e-15	Yes	Yes
Brain-Cerebellum	205	KLF6	ENSG00000067082.14	10	0.000331385	0.00795324	24	0.0137201	Yes	No
Brain-Cerebellum	205	LINC00702	ENSG00000233117.2	10	0.00168899	0.0472918	28	0.0538651	No	No
Brain-Cerebellum	205	AKR1E2	ENSG00000165568.17	10	0.000377319	0.0105649	28	0.016805	Yes	No
Brain-Cerebellum	205	AKR1C1	ENSG00000187134.13	10	2.44007e-15	6.5882e-14	27	9.35151e-13	Yes	Yes
Brain-Cerebellum	205	AKR1C2	ENSG00000151632.17	10	1.39174e-18	3.75769e-17	27	7.49087e-16	Yes	Yes
Brain-Cerebellum	205	AKR1C3	ENSG00000196139.13	10	3.89252e-09	1.0899e-07	28	7.03002e-07	Yes	Yes
Brain-Cerebellum	205	TUBAL3	ENSG00000178462.11	10	0.000830293	0.0232482	28	0.0304502	Yes	No
Brain-Cerebellum	205	NET1	ENSG00000173848.18	10	0.00150378	0.0421059	28	0.0488918	Yes	No
Brain-Cerebellum	205	CALML5	ENSG00000178372.7	10	0.000342147	0.0095801	28	0.0156681	Yes	No
Brain-Cerebellum	205	CALML3	ENSG00000178363.4	10	0.000142371	0.00398638	28	0.00813648	Yes	Yes
Brain-Cerebellum	205	ASB13	ENSG00000196372.12	10	0.0001132	0.0031696	28	0.00682372	Yes	Yes
Brain-Cerebellum	205	FAM208B	ENSG00000108021.19	10	0.000336829	0.00976804	29	0.0158793	Yes	No
Brain-Cerebellum	205	GDI2	ENSG00000057608.16	10	3.51562e-08	1.05469e-06	30	5.77293e-06	Yes	Yes
Brain-Cerebellum	205	ANKRD16	ENSG00000134461.15	10	6.64875e-05	0.00186165	28	0.00448989	Yes	Yes
Brain-Cerebellum	205	FBXO18	ENSG00000134452.19	10	6.76494e-05	0.00189418	28	0.00456004	Yes	Yes
Brain-Cerebellum	205	IL15RA	ENSG00000134470.20	10	0.000934709	0.0261718	28	0.0334395	Yes	No
Brain-Cerebellum	205	RBM17	ENSG00000134453.15	10	0.000191524	0.00517115	27	0.00991315	Yes	Yes
Brain-Cerebellum	205	PFKFB3	ENSG00000170525.19	10	5.30562e-05	0.00143252	27	0.00363387	Yes	Yes
Brain-Cerebellum	205	RP11-563J2.2	ENSG00000215244.2	10	0.00042572	0.010643	25	0.0168957	Yes	No
Brain-Cerebellum	205	RP11-563J2.3	ENSG00000212743.2	10	9.8362e-05	0.00236069	24	0.00543784	Yes	Yes
Brain-Cerebellum	205	PRKCQ	ENSG00000065675.14	10	0.000472138	0.0122756	26	0.0187634	Yes	No
Brain-Cerebellum	205	LINC00706	ENSG00000281186.1	10	2.66591e-06	6.66477e-05	25	0.000257803	Yes	Yes
Brain-Cerebellum	205	SFMBT2	ENSG00000198879.11	10	6.59916e-05	0.00184776	28	0.00446497	Yes	Yes
Brain-Cerebellum	205	ITIH5	ENSG00000123243.14	10	0.000120863	0.00326329	27	0.00697677	Yes	Yes
Brain-Cerebellum	205	ITIH2	ENSG00000151655.18	10	5.32703e-09	1.38503e-07	26	8.80144e-07	Yes	Yes
Brain-Cerebellum	205	KIN	ENSG00000151657.11	10	6.18946e-11	1.60926e-09	26	1.34348e-08	Yes	Yes
Brain-Cerebellum	205	ATP5C1	ENSG00000165629.19	10	0.00171838	0.0446779	26	0.0513267	No	No
Brain-Cerebellum	205	TAF3	ENSG00000165632.7	10	0.00215984	0.0583156	27	0.0643587	No	No
Brain-Cerebellum	205	GATA3	ENSG00000107485.15	10	0.00148941	0.0357458	24	0.0428323	Yes	No
Brain-Cerebellum	205	SFTA1P	ENSG00000225383.7	10	0.00578594	0.127291	22	0.130147	No	No
Brain-Cerebellum	205	CELF2	ENSG00000048740.18	10	6.0514e-06	0.000169439	28	0.000592069	Yes	Yes
Brain-Cerebellum	205	RP11-397O4.1	ENSG00000229206.3	10	0.000397785	0.00875128	22	0.0146594	Yes	No
Brain-Cerebellum	205	USP6NL	ENSG00000148429.14	10	4.05833e-06	9.73998e-05	24	0.000362158	Yes	Yes
Brain-Cerebellum	205	ECHDC3	ENSG00000134463.14	10	0.000296359	0.0065199	22	0.0118003	Yes	No
Brain-Cerebellum	205	PROSER2	ENSG00000148426.12	10	7.9966e-06	0.000183922	23	0.000637367	Yes	Yes
Brain-Cerebellum	205	UPF2	ENSG00000151461.19	10	0.000652252	0.0163063	25	0.0232537	Yes	No
Brain-Cerebellum	205	DHTKD1	ENSG00000181192.11	10	5.79931e-05	0.00144983	25	0.00367106	Yes	Yes
Brain-Cerebellum	205	SEC61A2	ENSG00000065665.20	10	1.89121e-30	4.53891e-29	24	2.81397e-27	Yes	Yes
Brain-Cerebellum	205	NUDT5	ENSG00000165609.12	10	1.93388e-07	4.64132e-06	24	2.27848e-05	Yes	Yes
Brain-Cerebellum	205	CDC123	ENSG00000151465.13	10	0.000515864	0.0128966	25	0.0194668	Yes	No
Brain-Cerebellum	205	CAMK1D	ENSG00000183049.12	10	0.000214083	0.00620841	29	0.0113721	Yes	No
Brain-Cerebellum	205	CCDC3	ENSG00000151468.10	10	2.28083e-10	6.15823e-09	27	4.72769e-08	Yes	Yes
Brain-Cerebellum	205	OPTN	ENSG00000123240.16	10	7.15036e-07	1.78759e-05	25	7.83145e-05	Yes	Yes
Brain-Cerebellum	205	MCM10	ENSG00000065328.16	10	0.00120777	0.0301942	25	0.0373924	Yes	No
Brain-Cerebellum	205	PHYH	ENSG00000107537.13	10	2.97655e-07	7.44138e-06	25	3.51716e-05	Yes	Yes
Brain-Cerebellum	205	SEPHS1	ENSG00000086475.14	10	3.27298e-07	8.18244e-06	25	3.83926e-05	Yes	Yes
Brain-Cerebellum	205	BEND7	ENSG00000165626.16	10	5.95682e-19	1.54877e-17	26	3.17516e-16	Yes	Yes
Brain-Cerebellum	205	PRPF18	ENSG00000165630.13	10	0.000137017	0.00342542	25	0.00724563	Yes	Yes
Brain-Cerebellum	205	FRMD4A	ENSG00000151474.21	10	0.000411982	0.0140074	34	0.0207341	Yes	No
Brain-Cerebellum	205	FAM107B	ENSG00000065809.13	10	0.0029831	0.0805436	27	0.0852951	No	No
Brain-Cerebellum	205	CDNF	ENSG00000185267.9	10	9.94168e-05	0.00228659	23	0.00530099	Yes	Yes
Brain-Cerebellum	205	HSPA14	ENSG00000187522.14	10	0.00121148	0.027864	23	0.035102	Yes	No
Brain-Cerebellum	205	RP11-398C13.8	ENSG00000284024.1	10	9.18146e-05	0.00211173	23	0.0049775	Yes	Yes
Brain-Cerebellum	205	RP11-398C13.6	ENSG00000272853.1	10	0.00113462	0.0260962	23	0.0333737	Yes	No
Brain-Cerebellum	205	SUV39H2	ENSG00000152455.15	10	0.00226971	0.0522034	23	0.0585079	No	No
Brain-Cerebellum	205	DCLRE1C	ENSG00000152457.17	10	0.00221832	0.0510214	23	0.0573827	No	No
Brain-Cerebellum	205	MEIG1	ENSG00000197889.9	10	0.00387034	0.0851476	22	0.0896497	No	No
Brain-Cerebellum	205	OLAH	ENSG00000152463.14	10	0.000130279	0.00286613	22	0.00630814	Yes	Yes
Brain-Cerebellum	205	ACBD7	ENSG00000176244.6	10	0.00103812	0.0218005	21	0.0289875	Yes	No
Brain-Cerebellum	205	RPP38	ENSG00000152464.14	10	2.53817e-05	0.000558398	22	0.00166955	Yes	Yes
Brain-Cerebellum	205	NMT2	ENSG00000152465.17	10	1.87372e-14	4.12219e-13	22	5.36956e-12	Yes	Yes
Brain-Cerebellum	205	FAM171A1	ENSG00000148468.16	10	9.81259e-06	0.000215877	22	0.000734283	Yes	Yes
Brain-Cerebellum	205	ITGA8	ENSG00000077943.7	10	2.85992e-07	6.29183e-06	22	3.0157e-05	Yes	Yes
Brain-Cerebellum	205	MINDY3	ENSG00000148481.13	10	0.000224481	0.00448961	20	0.00891592	Yes	Yes
Brain-Cerebellum	205	PTER	ENSG00000165983.14	10	0.000658714	0.013833	21	0.0205214	Yes	No
Brain-Cerebellum	205	C1QL3	ENSG00000165985.9	10	0.000309665	0.00588364	19	0.0109283	Yes	No
Brain-Cerebellum	205	RSU1	ENSG00000148484.17	10	1.47468e-13	3.39176e-12	23	3.92248e-11	Yes	Yes
Brain-Cerebellum	205	CUBN	ENSG00000107611.14	10	1.05293e-13	2.63233e-12	25	3.10392e-11	Yes	Yes
Brain-Cerebellum	205	RP11-406H21.2	ENSG00000273153.1	10	7.15829e-05	0.00164641	23	0.0040622	Yes	Yes
Brain-Cerebellum	205	TRDMT1	ENSG00000107614.21	10	2.46267e-10	5.91041e-09	24	4.55488e-08	Yes	Yes
Brain-Cerebellum	205	VIM	ENSG00000026025.15	10	0.000273492	0.0065638	24	0.0118625	Yes	No
Brain-Cerebellum	205	ST8SIA6	ENSG00000148488.15	10	1.11962e-05	0.000291101	26	0.000952784	Yes	Yes
Brain-Cerebellum	205	HACD1	ENSG00000165996.13	10	4.77593e-07	1.19398e-05	25	5.42449e-05	Yes	Yes
Brain-Cerebellum	205	STAM	ENSG00000136738.14	10	7.53276e-05	0.00195852	26	0.00468678	Yes	Yes
Brain-Cerebellum	205	TMEM236	ENSG00000148483.8	10	1.75416e-06	4.5608e-05	26	0.000183296	Yes	Yes
Brain-Cerebellum	205	MRC1	ENSG00000260314.2	10	1.23644e-07	3.33839e-06	27	1.67672e-05	Yes	Yes
Brain-Cerebellum	205	SLC39A12	ENSG00000148482.11	10	0.000802489	0.0224697	28	0.029709	Yes	No
Brain-Cerebellum	205	CACNB2	ENSG00000165995.18	10	4.87161e-06	0.000160763	33	0.000565256	Yes	Yes
Brain-Cerebellum	205	NSUN6	ENSG00000241058.3	10	9.72865e-16	2.82131e-14	29	4.17207e-13	Yes	Yes
Brain-Cerebellum	205	ARL5B	ENSG00000165997.4	10	0.000260809	0.00730266	28	0.0128636	Yes	No
Brain-Cerebellum	205	PLXDC2	ENSG00000120594.16	10	0.00268032	0.0804095	30	0.085163	No	No
Brain-Cerebellum	205	NEBL	ENSG00000078114.18	10	0.000925231	0.0185046	20	0.0255781	Yes	No
Brain-Cerebellum	205	C10orf113	ENSG00000204683.10	10	0.0112652	0.180243	16	0.181744	No	No
Brain-Cerebellum	205	CASC10	ENSG00000204682.5	10	1.75409e-05	0.00019295	11	0.000664188	Yes	Yes
Brain-Cerebellum	205	SKIDA1	ENSG00000180592.16	10	0.0015732	0.0173052	11	0.0243409	Yes	No
Brain-Cerebellum	205	MLLT10	ENSG00000078403.16	10	0.000538968	0.00700659	13	0.0124796	Yes	No
Brain-Cerebellum	205	DNAJC1	ENSG00000136770.10	10	0.000944929	0.0113391	12	0.017681	Yes	No
Brain-Cerebellum	205	EBLN1	ENSG00000223601.2	10	0.00296143	0.0296143	10	0.0368261	Yes	No
Brain-Cerebellum	205	RP11-573G6.6	ENSG00000261671.1	10	0.00630627	0.0567564	9	0.062834	No	No
Brain-Cerebellum	205	COMMD3	ENSG00000148444.15	10	0.00140114	0.0126103	9	0.0191515	Yes	No
Brain-Cerebellum	205	BMI1	ENSG00000168283.13	10	0.0121094	0.108984	9	0.112501	No	No
Brain-Cerebellum	205	SPAG6	ENSG00000077327.15	10	0.00407045	0.0407045	10	0.0476077	Yes	No
Brain-Cerebellum	205	PIP4K2A	ENSG00000150867.13	10	9.89092e-10	1.088e-08	11	8.0743e-08	Yes	Yes
Brain-Cerebellum	205	MSRB2	ENSG00000148450.12	10	9.52192e-05	0.00123785	13	0.00323418	Yes	Yes
Brain-Cerebellum	205	PTF1A	ENSG00000168267.6	10	0.000308316	0.0040081	13	0.0081695	Yes	Yes
Brain-Cerebellum	205	OTUD1	ENSG00000165312.6	10	0.00815019	0.122253	15	0.125352	No	No
Brain-Cerebellum	205	KIAA1217	ENSG00000120549.17	10	0.000537453	0.0123614	23	0.0188626	Yes	No
Brain-Cerebellum	205	ARHGAP21	ENSG00000107863.17	10	0.00289497	0.0578995	20	0.063966	No	No
Brain-Cerebellum	205	PRTFDC1	ENSG00000099256.18	10	0.000372836	0.00782955	21	0.0135677	Yes	No
Brain-Cerebellum	205	RP11-165A20.3	ENSG00000273107.1	10	0.00322961	0.0645923	20	0.0702967	No	No
Brain-Cerebellum	205	ENKUR	ENSG00000151023.16	10	1.8235e-06	4.0117e-05	22	0.000163007	Yes	Yes
Brain-Cerebellum	205	THNSL1	ENSG00000185875.12	10	0.000429283	0.00901495	21	0.014993	Yes	No
Brain-Cerebellum	205	LINC01516	ENSG00000231422.2	10	0.00343124	0.0789186	23	0.0837857	No	No
Brain-Cerebellum	205	GPR158	ENSG00000151025.9	10	1.77489e-06	4.96969e-05	28	0.000198183	Yes	Yes
Brain-Cerebellum	205	LINC00836	ENSG00000280809.2	10	1.33587e-07	3.33967e-06	25	1.6769e-05	Yes	Yes
Brain-Cerebellum	205	GAD2	ENSG00000136750.11	10	7.72554e-05	0.00216315	28	0.00506988	Yes	Yes
Brain-Cerebellum	205	APBB1IP	ENSG00000077420.15	10	0.000866966	0.0234081	27	0.0306107	Yes	No
Brain-Cerebellum	205	PDSS1	ENSG00000148459.15	10	0.000263367	0.00711092	27	0.0126135	Yes	No
Brain-Cerebellum	205	ABI1	ENSG00000136754.16	10	0.000877986	0.0228276	26	0.0300433	Yes	No
Brain-Cerebellum	205	ANKRD26	ENSG00000107890.16	10	1.04851e-06	2.62127e-05	25	0.000110932	Yes	Yes
Brain-Cerebellum	205	YME1L1	ENSG00000136758.18	10	0.000772618	0.0169976	22	0.0239967	Yes	No
Brain-Cerebellum	205	MASTL	ENSG00000120539.14	10	4.75659e-30	1.04645e-28	22	6.2102e-27	Yes	Yes
Brain-Cerebellum	205	ACBD5	ENSG00000107897.18	10	2.53931e-05	0.000558647	22	0.00167002	Yes	Yes
Brain-Cerebellum	205	RAB18	ENSG00000099246.16	10	0.00362829	0.0798224	22	0.0846406	No	No
Brain-Cerebellum	205	MKX	ENSG00000150051.13	10	3.1504e-05	0.000693088	22	0.00200096	Yes	Yes
Brain-Cerebellum	205	ARMC4	ENSG00000169126.15	10	0.000650302	0.0156073	24	0.0224897	Yes	No
Brain-Cerebellum	205	MPP7	ENSG00000150054.18	10	1.66989e-25	4.3417e-24	26	1.60839e-22	Yes	Yes
Brain-Cerebellum	205	WAC	ENSG00000095787.21	10	4.55796e-07	1.13949e-05	25	5.2018e-05	Yes	Yes
Brain-Cerebellum	205	BAMBI	ENSG00000095739.10	10	0.000149574	0.00358976	24	0.00751485	Yes	Yes
Brain-Cerebellum	205	SVIL	ENSG00000197321.14	10	0.00096289	0.0279238	29	0.0351674	Yes	No
Brain-Cerebellum	205	KIAA1462	ENSG00000165757.8	10	0.000484102	0.0130707	27	0.0196606	Yes	No
Brain-Cerebellum	205	MTPAP	ENSG00000107951.14	10	0.00198399	0.0456317	23	0.0522195	No	No
Brain-Cerebellum	205	MAP3K8	ENSG00000107968.9	10	0.00155521	0.0342146	22	0.0413191	Yes	No
Brain-Cerebellum	205	ZNF438	ENSG00000183621.15	10	0.000153578	0.00307156	20	0.00665314	Yes	Yes
Brain-Cerebellum	205	RP11-192P3.4	ENSG00000272381.1	10	0.000867559	0.0173512	20	0.0243834	Yes	No
Brain-Cerebellum	205	ZEB1	ENSG00000148516.21	10	0.00144629	0.0303721	21	0.037579	Yes	No
Brain-Cerebellum	205	ARHGAP12	ENSG00000165322.17	10	0.000263195	0.00526391	20	0.0100429	Yes	No
Brain-Cerebellum	205	KIF5B	ENSG00000170759.10	10	0.00731233	0.131622	18	0.134332	No	No
Brain-Cerebellum	205	EPC1	ENSG00000120616.15	10	0.00194647	0.0389294	20	0.0458616	Yes	No
Brain-Cerebellum	205	CCDC7	ENSG00000216937.13	10	9.77411e-10	2.44353e-08	25	1.73081e-07	Yes	Yes
Brain-Cerebellum	205	RP11-479G22.8	ENSG00000273038.2	10	7.29934e-13	1.60585e-11	22	1.72859e-10	Yes	Yes
Brain-Cerebellum	205	ITGB1	ENSG00000150093.18	10	0.000662269	0.0152322	23	0.0220832	Yes	No
Brain-Cerebellum	205	NRP1	ENSG00000099250.17	10	0.00040105	0.00882309	22	0.0147537	Yes	No
Brain-Cerebellum	205	PARD3	ENSG00000148498.15	10	0.000284914	0.0059832	21	0.0110722	Yes	No
Brain-Cerebellum	205	CUL2	ENSG00000108094.14	10	0.00303043	0.042426	14	0.049197	Yes	No
Brain-Cerebellum	205	CREM	ENSG00000095794.19	10	0.00490339	0.0784542	16	0.0833319	No	No
Brain-Cerebellum	205	RP11-324I22.2	ENSG00000233200.1	10	6.16278e-17	9.24417e-16	15	1.61134e-14	Yes	Yes
Brain-Cerebellum	205	CCNY	ENSG00000108100.17	10	0.00808961	0.145613	18	0.147892	No	No
Brain-Cerebellum	205	FZD8	ENSG00000177283.7	10	0.00740548	0.125893	17	0.128813	No	No
Brain-Cerebellum	205	RP11-258F22.1	ENSG00000226578.1	10	4.75367e-08	1.04581e-06	22	5.72781e-06	Yes	Yes
Brain-Cerebellum	205	ZNF248	ENSG00000198105.13	10	0.0087529	0.201317	23	0.202473	No	No
Brain-Cerebellum	205	ZNF25	ENSG00000175395.15	10	2.63786e-05	0.000580328	22	0.00172568	Yes	Yes
Brain-Cerebellum	205	ZNF33A	ENSG00000189180.15	10	0.00505743	0.121378	24	0.124512	No	No
Brain-Cerebellum	205	ZNF37A	ENSG00000075407.18	10	0.000107415	0.00257797	24	0.005818	Yes	Yes
Brain-Cerebellum	205	RP11-508N22.12	ENSG00000272983.1	10	2.81206e-17	6.74895e-16	24	1.1937e-14	Yes	Yes
Brain-Cerebellum	205	LINC00839	ENSG00000185904.11	10	1.41425e-07	2.40423e-06	17	1.24247e-05	Yes	Yes
Brain-Cerebellum	205	ZNF33B	ENSG00000196693.14	10	1.81305e-05	0.000326348	18	0.00105268	Yes	Yes
Brain-Cerebellum	205	AL022344.7	ENSG00000259869.1	10	3.97069e-07	7.54432e-06	19	3.56301e-05	Yes	Yes
Brain-Cerebellum	205	BMS1	ENSG00000165733.7	10	6.12069e-06	0.000116293	19	0.000424362	Yes	Yes
Brain-Cerebellum	205	RET	ENSG00000165731.18	10	8.41717e-08	1.76761e-06	21	9.35721e-06	Yes	Yes
Brain-Cerebellum	205	RP11-351D16.3	ENSG00000273008.1	10	0.00484462	0.0968923	20	0.100909	No	No
Brain-Cerebellum	205	CSGALNACT2	ENSG00000169826.7	10	7.58156e-26	1.59213e-24	21	6.12443e-23	Yes	Yes
Brain-Cerebellum	205	RASGEF1A	ENSG00000198915.11	10	0.000685355	0.0150778	22	0.0218858	Yes	No
Brain-Cerebellum	205	FXYD4	ENSG00000150201.14	10	9.7764e-06	0.000215081	22	0.000731989	Yes	Yes
Brain-Cerebellum	205	HNRNPF	ENSG00000169813.16	10	0.00199354	0.043858	22	0.0505586	No	No
Brain-Cerebellum	205	RP11-517P14.2	ENSG00000230555.2	10	1.85301e-06	4.07661e-05	22	0.000165421	Yes	Yes
Brain-Cerebellum	205	ZNF487	ENSG00000243660.9	10	0.00189368	0.0435546	23	0.0502538	No	No
Brain-Cerebellum	205	ZNF239	ENSG00000196793.13	10	1.17098e-06	2.69325e-05	23	0.000113738	Yes	Yes
Brain-Cerebellum	205	ZNF485	ENSG00000198298.12	10	0.000521266	0.0119891	23	0.0184319	Yes	No
Brain-Cerebellum	205	ZNF32	ENSG00000169740.13	10	0.000845345	0.0194429	23	0.0265393	Yes	No
Brain-Cerebellum	205	LINC00840	ENSG00000226808.1	10	5.80798e-05	0.00133584	23	0.00343645	Yes	Yes
Brain-Cerebellum	205	C10orf142	ENSG00000277288.3	10	0.00461087	0.101439	22	0.10528	No	No
Brain-Cerebellum	205	CXCL12	ENSG00000107562.16	10	4.42862e-05	0.00101858	23	0.00275589	Yes	Yes
Brain-Cerebellum	205	TMEM72	ENSG00000187783.11	10	1.40083e-07	3.08183e-06	22	1.56002e-05	Yes	Yes
Brain-Cerebellum	205	RASSF4	ENSG00000107551.20	10	4.20653e-06	9.25437e-05	22	0.00034617	Yes	Yes
Brain-Cerebellum	205	C10orf10	ENSG00000165507.8	10	0.000539761	0.011335	21	0.0176776	Yes	No
Brain-Cerebellum	205	ZNF22	ENSG00000165512.4	10	0.000394038	0.00827479	21	0.0141035	Yes	No
Brain-Cerebellum	205	OR13A1	ENSG00000256574.6	10	2.75113e-14	5.77736e-13	21	7.43434e-12	Yes	Yes
Brain-Cerebellum	205	ALOX5	ENSG00000012779.10	10	2.46651e-18	4.93301e-17	20	9.75839e-16	Yes	Yes
Brain-Cerebellum	205	MARCH8	ENSG00000165406.15	10	8.59293e-08	1.63266e-06	19	8.68359e-06	Yes	Yes
Brain-Cerebellum	205	ZFAND4	ENSG00000172671.19	10	1.42957e-05	0.000243027	17	0.000816318	Yes	Yes
Brain-Cerebellum	205	WASHC2C	ENSG00000172661.17	10	2.11814e-13	3.38903e-12	16	3.92184e-11	Yes	Yes
Brain-Cerebellum	205	AGAP4	ENSG00000188234.13	10	2.05791e-45	3.29266e-44	16	9.42903e-42	Yes	Yes
Brain-Cerebellum	205	TIMM23	ENSG00000265354.3	10	0.00255056	0.0382584	15	0.0452159	Yes	No
Brain-Cerebellum	205	NCOA4	ENSG00000266412.5	10	0.000914828	0.0137224	15	0.0204077	Yes	No
Brain-Cerebellum	205	MSMB	ENSG00000263639.5	10	2.80082e-05	0.000420124	15	0.00130321	Yes	Yes
Brain-Cerebellum	205	ANXA8L1	ENSG00000264230.7	10	1.98862e-05	0.000278406	14	0.000916222	Yes	Yes
Brain-Cerebellum	205	NPY4R	ENSG00000204174.7	10	2.13601e-06	2.77681e-05	13	0.000116923	Yes	Yes
Brain-Cerebellum	205	GPRIN2	ENSG00000204175.5	10	1.88145e-08	2.25774e-07	12	1.37376e-06	Yes	Yes
Brain-Cerebellum	205	SYT15	ENSG00000204176.13	10	3.9266e-08	4.71192e-07	12	2.73513e-06	Yes	Yes
Brain-Cerebellum	205	RP11-38L15.2	ENSG00000229227.8	10	0.00217083	0.02605	12	0.0333334	Yes	No
Brain-Cerebellum	205	PTPN20	ENSG00000204179.10	10	1.17321e-12	1.17321e-11	10	1.28045e-10	Yes	Yes
Brain-Cerebellum	205	GDF10	ENSG00000266524.2	10	7.73021e-05	0.000618417	8	0.00182003	Yes	Yes
Brain-Cerebellum	205	RBP3	ENSG00000265203.1	10	1.78363e-11	1.24854e-10	7	1.19559e-09	Yes	Yes
Brain-Cerebellum	205	ZNF488	ENSG00000265763.3	10	1.21743e-14	8.52201e-14	7	1.19275e-12	Yes	Yes
Brain-Cerebellum	205	AGAP9	ENSG00000204172.12	10	5.35391e-39	4.28312e-38	8	6.54846e-36	Yes	Yes
Brain-Cerebellum	205	RP11-342C24.8	ENSG00000264404.2	10	0.000186181	0.00186181	10	0.00448989	Yes	Yes
Brain-Cerebellum	205	ABC7-42404400C24.1	ENSG00000277758.4	10	1.00787e-05	0.000110865	11	0.00040707	Yes	Yes
Brain-Cerebellum	205	CH17-360D5.1	ENSG00000264717.5	10	3.10993e-12	3.73192e-11	12	3.82109e-10	Yes	Yes
Brain-Cerebellum	205	FRMPD2	ENSG00000170324.20	10	5.16972e-10	7.2376e-09	14	5.49321e-08	Yes	Yes
Brain-Cerebellum	205	MAPK8	ENSG00000107643.15	10	1.45792e-08	2.18687e-07	15	1.33559e-06	Yes	Yes
Brain-Cerebellum	205	ARHGAP22	ENSG00000128805.14	10	2.937e-11	4.69921e-10	16	4.19487e-09	Yes	Yes
Brain-Cerebellum	205	WDFY4	ENSG00000128815.19	10	2.89953e-07	4.9292e-06	17	2.40866e-05	Yes	Yes
Brain-Cerebellum	205	VSTM4	ENSG00000165633.12	10	0.000833201	0.0149976	18	0.021801	Yes	No
Brain-Cerebellum	205	C10orf128	ENSG00000204161.13	10	0.00104812	0.0188662	18	0.0259543	Yes	No
Brain-Cerebellum	205	DRGX	ENSG00000165606.8	10	8.46926e-05	0.00160916	19	0.00398976	Yes	Yes
Brain-Cerebellum	205	ERCC6	ENSG00000225830.12	10	0.000735903	0.0147181	20	0.0215142	Yes	No
Brain-Cerebellum	205	SLC18A3	ENSG00000187714.6	10	0.00207984	0.039517	19	0.0464387	Yes	No
Brain-Cerebellum	205	OGDHL	ENSG00000197444.9	10	1.1201e-08	2.12818e-07	19	1.30549e-06	Yes	Yes
Brain-Cerebellum	205	PARG	ENSG00000227345.8	10	2.7152e-06	5.15888e-05	19	0.000204532	Yes	Yes
Brain-Cerebellum	205	TIMM23B	ENSG00000204152.10	10	7.41592e-07	1.26071e-05	17	5.70464e-05	Yes	Yes
Brain-Cerebellum	205	LINC00843	ENSG00000178440.5	10	0.00313012	0.0532121	17	0.0594795	No	No
Brain-Cerebellum	205	AGAP6	ENSG00000204149.10	10	0.000826927	0.0148847	18	0.0216778	Yes	No
Brain-Cerebellum	205	WASHC2A	ENSG00000099290.15	10	9.20638e-06	0.000165715	18	0.000580292	Yes	Yes
Brain-Cerebellum	205	ASAH2	ENSG00000188611.14	10	4.13725e-23	6.6196e-22	16	2.0139e-20	Yes	Yes
Brain-Cerebellum	205	SGMS1	ENSG00000198964.13	10	0.000336221	0.00638819	19	0.0116202	Yes	No
Brain-Cerebellum	205	ASAH2B	ENSG00000204147.9	10	4.9916e-29	8.48572e-28	17	4.61117e-26	Yes	Yes
Brain-Cerebellum	205	PRKG1	ENSG00000185532.15	10	4.86649e-08	1.60594e-06	33	8.55159e-06	Yes	Yes
Brain-Cerebellum	205	CSTF2T	ENSG00000177613.8	10	0.000695674	0.0132178	19	0.0198355	Yes	No
Brain-Cerebellum	205	DKK1	ENSG00000107984.9	10	0.00136137	0.0326728	24	0.039825	Yes	No
Brain-Cerebellum	205	PCDH15	ENSG00000150275.17	10	0.00026995	0.0124177	46	0.0189244	Yes	No
Brain-Cerebellum	205	ZWINT	ENSG00000122952.16	10	4.11324e-07	9.04914e-06	22	4.19896e-05	Yes	Yes
Brain-Cerebellum	205	IPMK	ENSG00000151151.5	10	0.000425497	0.00850994	20	0.0143847	Yes	No
Brain-Cerebellum	205	CISD1	ENSG00000122873.11	10	6.45836e-05	0.00122709	19	0.00321212	Yes	Yes
Brain-Cerebellum	205	RP11-179B15.5	ENSG00000228527.1	10	0.000611956	0.0116272	19	0.0180041	Yes	No
Brain-Cerebellum	205	RP11-179B15.6	ENSG00000261076.1	10	0.0085836	0.163088	19	0.164899	No	No
Brain-Cerebellum	205	UBE2D1	ENSG00000072401.14	10	0.00382479	0.0764959	20	0.081528	No	No
Brain-Cerebellum	205	TFAM	ENSG00000108064.10	10	1.79117e-08	3.58234e-07	20	2.1176e-06	Yes	Yes
Brain-Cerebellum	205	BICC1	ENSG00000122870.11	10	0.0037417	0.0860592	23	0.0905038	No	No
Brain-Cerebellum	205	LINC00844	ENSG00000237949.1	10	0.0083831	0.142513	17	0.144874	No	No
Brain-Cerebellum	205	PHYHIPL	ENSG00000165443.11	10	0.000698599	0.0118762	17	0.0183001	Yes	No
Brain-Cerebellum	205	FAM13C	ENSG00000148541.12	10	1.97866e-05	0.000356158	18	0.00113364	Yes	Yes
Brain-Cerebellum	205	SLC16A9	ENSG00000165449.11	10	5.06858e-27	9.12344e-26	18	3.94714e-24	Yes	Yes
Brain-Cerebellum	205	MRLN	ENSG00000227877.6	10	3.81466e-08	6.8664e-07	18	3.87842e-06	Yes	Yes
Brain-Cerebellum	205	CCDC6	ENSG00000108091.10	10	9.42387e-06	0.000179053	19	0.000622649	Yes	Yes
Brain-Cerebellum	205	ANK3	ENSG00000151150.21	10	0.0015764	0.0362571	23	0.0433361	Yes	No
Brain-Cerebellum	205	CDK1	ENSG00000170312.15	10	0.00669514	0.120513	18	0.123673	No	No
Brain-Cerebellum	205	RHOBTB1	ENSG00000072422.16	10	0.000786042	0.0149348	19	0.0217324	Yes	No
Brain-Cerebellum	205	C10orf107	ENSG00000183346.6	10	1.29797e-07	2.07674e-06	16	1.08756e-05	Yes	Yes
Brain-Cerebellum	205	ARID5B	ENSG00000150347.14	10	0.000520757	0.00937362	18	0.0154199	Yes	No
Brain-Cerebellum	205	ZNF365	ENSG00000138311.15	10	0.00032871	0.00624549	19	0.011424	Yes	No
Brain-Cerebellum	205	ADO	ENSG00000181915.4	10	0.000328326	0.00525321	16	0.0100289	Yes	No
Brain-Cerebellum	205	EGR2	ENSG00000122877.15	10	0.00318459	0.0573227	18	0.0634025	No	No
Brain-Cerebellum	205	NRBF2	ENSG00000148572.15	10	0.000373254	0.00671856	18	0.0120759	Yes	No
Brain-Cerebellum	205	JMJD1C	ENSG00000171988.18	10	0.000599689	0.0107944	18	0.0170561	Yes	No
Brain-Cerebellum	205	REEP3	ENSG00000165476.13	10	0.00122658	0.0196253	16	0.0267356	Yes	No
Brain-Cerebellum	205	RP11-170M17.1	ENSG00000228566.1	10	3.54976e-05	0.000674454	19	0.00195467	Yes	Yes
Brain-Cerebellum	205	RP11-174J11.1	ENSG00000226426.1	10	0.00167211	0.0267537	16	0.0339952	Yes	No
Brain-Cerebellum	205	RP11-179K3.2	ENSG00000224714.2	10	3.95776e-05	0.000791551	20	0.00223201	Yes	Yes
Brain-Cerebellum	205	CTNNA3	ENSG00000183230.16	10	0.000447047	0.019223	43	0.0263028	Yes	No
Brain-Cerebellum	205	LRRTM3	ENSG00000198739.10	10	0.000402469	0.00965925	24	0.0157459	Yes	No
Brain-Cerebellum	205	DNAJC12	ENSG00000108176.14	10	0.000891393	0.0160451	18	0.0229701	Yes	No
Brain-Cerebellum	205	RP11-57G10.8	ENSG00000272892.1	10	0.0039933	0.0678862	17	0.0734253	No	No
Brain-Cerebellum	205	SIRT1	ENSG00000096717.11	10	0.00396391	0.0673865	17	0.0729916	No	No
Brain-Cerebellum	205	HERC4	ENSG00000148634.15	10	0.000723174	0.0137403	19	0.0204259	Yes	No
Brain-Cerebellum	205	MYPN	ENSG00000138347.15	10	0.016278	0.293005	18	0.293476	No	No
Brain-Cerebellum	205	ATOH7	ENSG00000179774.8	10	5.97182e-06	0.000107493	18	0.00039569	Yes	Yes
Brain-Cerebellum	205	PBLD	ENSG00000108187.15	10	8.68544e-09	1.56338e-07	18	9.80018e-07	Yes	Yes
Brain-Cerebellum	205	HNRNPH3	ENSG00000096746.17	10	0.000654811	0.0117866	18	0.0181963	Yes	No
Brain-Cerebellum	205	RUFY2	ENSG00000204130.12	10	0.000623173	0.0118403	19	0.0182558	Yes	No
Brain-Cerebellum	205	DNA2	ENSG00000138346.14	10	8.55317e-44	1.71063e-42	20	4.00799e-40	Yes	Yes
Brain-Cerebellum	205	SLC25A16	ENSG00000122912.14	10	1.29595e-14	2.5919e-13	20	3.44333e-12	Yes	Yes
Brain-Cerebellum	205	TET1	ENSG00000138336.8	10	0.00118552	0.0260814	22	0.0333618	Yes	No
Brain-Cerebellum	205	CCAR1	ENSG00000060339.13	10	0.000787552	0.0173261	22	0.0243606	Yes	No
Brain-Cerebellum	205	STOX1	ENSG00000165730.14	10	1.14656e-12	2.63709e-11	23	2.75005e-10	Yes	Yes
Brain-Cerebellum	205	DDX50	ENSG00000107625.12	10	0.00358801	0.0825241	23	0.0872133	No	No
Brain-Cerebellum	205	DDX21	ENSG00000165732.12	10	0.0180299	0.414688	23	0.414941	No	No
Brain-Cerebellum	205	KIF1BP	ENSG00000198954.7	10	9.76292e-05	0.00224547	23	0.00522245	Yes	Yes
Brain-Cerebellum	205	SRGN	ENSG00000122862.4	10	0.00843469	0.193998	23	0.195286	No	No
Brain-Cerebellum	205	VPS26A	ENSG00000122958.14	10	0.00128568	0.0295707	23	0.0367946	Yes	No
Brain-Cerebellum	205	SUPV3L1	ENSG00000156502.13	10	7.84694e-06	0.00018048	23	0.000626883	Yes	Yes
Brain-Cerebellum	205	HKDC1	ENSG00000156510.12	10	0.000907244	0.0208666	23	0.0280254	Yes	No
Brain-Cerebellum	205	HK1	ENSG00000156515.21	10	0.000154045	0.00369708	24	0.00768423	Yes	Yes
Brain-Cerebellum	205	TACR2	ENSG00000075073.14	10	4.90652e-06	0.00011285	23	0.000413219	Yes	Yes
Brain-Cerebellum	205	TSPAN15	ENSG00000099282.9	10	6.49493e-12	1.49383e-10	23	1.41397e-09	Yes	Yes
Brain-Cerebellum	205	NEUROG3	ENSG00000122859.4	10	0.000207191	0.0047654	23	0.00932786	Yes	Yes
Brain-Cerebellum	205	C10orf35	ENSG00000171224.8	10	6.47819e-05	0.00148998	23	0.00374854	Yes	Yes
Brain-Cerebellum	205	COL13A1	ENSG00000197467.13	10	3.67754e-11	9.5616e-10	26	8.21041e-09	Yes	Yes
Brain-Cerebellum	205	RP11-262I2.2	ENSG00000224222.1	10	9.07958e-06	0.000226989	25	0.000767882	Yes	Yes
Brain-Cerebellum	205	H2AFY2	ENSG00000099284.13	10	0.000872576	0.022687	26	0.0299018	Yes	No
Brain-Cerebellum	205	AIFM2	ENSG00000042286.14	10	9.16465e-29	2.38281e-27	26	1.21436e-25	Yes	Yes
Brain-Cerebellum	205	TYSND1	ENSG00000156521.13	10	8.63533e-06	0.000224519	26	0.00076039	Yes	Yes
Brain-Cerebellum	205	SAR1A	ENSG00000079332.14	10	1.05284e-07	2.73738e-06	26	1.4002e-05	Yes	Yes
Brain-Cerebellum	205	PPA1	ENSG00000180817.11	10	0.000116379	0.00302585	26	0.00658179	Yes	Yes
Brain-Cerebellum	205	NPFFR1	ENSG00000148734.7	10	5.72144e-17	1.48757e-15	26	2.50582e-14	Yes	Yes
Brain-Cerebellum	205	LRRC20	ENSG00000172731.13	10	0.000293747	0.00763741	26	0.0133217	Yes	No
Brain-Cerebellum	205	EIF4EBP2	ENSG00000148730.6	10	0.000492348	0.0123087	25	0.0188012	Yes	No
Brain-Cerebellum	205	NODAL	ENSG00000156574.9	10	3.23852e-08	8.09631e-07	25	4.51936e-06	Yes	Yes
Brain-Cerebellum	205	PALD1	ENSG00000107719.8	10	4.74755e-06	0.000123436	26	0.000447261	Yes	Yes
Brain-Cerebellum	205	PRF1	ENSG00000180644.7	10	0.000284961	0.00712403	25	0.0126274	Yes	No
Brain-Cerebellum	205	ADAMTS14	ENSG00000138316.10	10	3.08483e-13	7.71209e-12	25	8.57791e-11	Yes	Yes
Brain-Cerebellum	205	SGPL1	ENSG00000166224.16	10	0.00021688	0.00542201	25	0.0102826	Yes	No
Brain-Cerebellum	205	PCBD1	ENSG00000166228.8	10	7.0636e-05	0.00169526	24	0.00415829	Yes	Yes
Brain-Cerebellum	205	UNC5B	ENSG00000107731.12	10	1.74307e-05	0.000400905	23	0.00125271	Yes	Yes
Brain-Cerebellum	205	SLC29A3	ENSG00000198246.7	10	8.45766e-08	1.86069e-06	22	9.82401e-06	Yes	Yes
Brain-Cerebellum	205	CDH23	ENSG00000107736.19	10	1.03331e-08	2.37662e-07	23	1.4427e-06	Yes	Yes
Brain-Cerebellum	205	C10orf105	ENSG00000214688.5	10	0.00122346	0.0232458	19	0.0304492	Yes	No
Brain-Cerebellum	205	VSIR	ENSG00000107738.19	10	6.48747e-05	0.00123262	19	0.00322379	Yes	Yes
Brain-Cerebellum	205	PSAP	ENSG00000197746.13	10	0.00112251	0.0202053	18	0.0273502	Yes	No
Brain-Cerebellum	205	CHST3	ENSG00000122863.5	10	1.11744e-05	0.000178791	16	0.000621976	Yes	Yes
Brain-Cerebellum	205	RP11-150D20.5	ENSG00000272988.1	10	0.00038195	0.00572926	15	0.0107344	Yes	No
Brain-Cerebellum	205	SPOCK2	ENSG00000107742.12	10	2.29906e-13	3.44859e-12	15	3.9831e-11	Yes	Yes
Brain-Cerebellum	205	ASCC1	ENSG00000138303.17	10	0.00141966	0.0212948	15	0.0284725	Yes	No
Brain-Cerebellum	205	ANAPC16	ENSG00000166295.8	10	0.0003495	0.004893	14	0.00950313	Yes	Yes
Brain-Cerebellum	205	DDIT4	ENSG00000168209.4	10	0.00530794	0.0743111	14	0.0794458	No	No
Brain-Cerebellum	205	DNAJB12	ENSG00000148719.14	10	0.00285799	0.0400119	14	0.0469255	Yes	No
Brain-Cerebellum	205	MICU1	ENSG00000107745.17	10	0.000462456	0.00693684	15	0.012381	Yes	No
Brain-Cerebellum	205	MCU	ENSG00000156026.14	10	4.71188e-21	5.65425e-20	12	1.43674e-18	Yes	Yes
Brain-Cerebellum	205	OIT3	ENSG00000138315.12	10	9.48203e-05	0.000948203	10	0.00259308	Yes	Yes
Brain-Cerebellum	205	P4HA1	ENSG00000122884.12	10	0.00880141	0.0792127	9	0.0840584	No	No
Brain-Cerebellum	205	RP11-344N10.5	ENSG00000272630.1	10	2.70093e-06	2.16074e-05	8	9.29914e-05	Yes	Yes
Brain-Cerebellum	205	NUDT13	ENSG00000166321.13	10	4.44478e-05	0.000400031	9	0.00125121	Yes	Yes
Brain-Cerebellum	205	ECD	ENSG00000122882.10	10	0.000339345	0.00305411	9	0.00662647	Yes	Yes
Brain-Cerebellum	205	FAM149B1	ENSG00000138286.14	10	0.00553097	0.0497788	9	0.0562306	No	No
Brain-Cerebellum	205	DNAJC9	ENSG00000213551.4	10	0.00217572	0.0195814	9	0.026688	Yes	No
Brain-Cerebellum	205	MRPS16	ENSG00000182180.13	10	0.0246262	0.221636	9	0.222536	No	No
Brain-Cerebellum	205	CFAP70	ENSG00000156042.17	10	3.04377e-10	3.04377e-09	10	2.45146e-08	Yes	Yes
Brain-Cerebellum	205	ANXA7	ENSG00000138279.15	10	0.0256366	0.256366	10	0.257064	No	No
Brain-Cerebellum	205	MSS51	ENSG00000166343.9	10	0.00180847	0.0180847	10	0.0251438	Yes	No
Brain-Cerebellum	205	PPP3CB	ENSG00000107758.15	10	0.0141498	0.141498	10	0.1439	No	No
Brain-Cerebellum	205	USP54	ENSG00000166348.18	10	0.0034469	0.034469	10	0.0415623	Yes	No
Brain-Cerebellum	205	RP11-464F9.22	ENSG00000272791.1	10	0.00730841	0.0657757	9	0.0714593	No	No
Brain-Cerebellum	205	MYOZ1	ENSG00000177791.11	10	0.00052133	0.00469197	9	0.00922391	Yes	Yes
Brain-Cerebellum	205	SYNPO2L	ENSG00000166317.11	10	0.017569	0.158121	9	0.160091	No	No
Brain-Cerebellum	205	AGAP5	ENSG00000172650.13	10	0.0020795	0.0187155	9	0.0257805	Yes	No
Brain-Cerebellum	205	RP11-574K11.29	ENSG00000272140.2	10	0.00751423	0.0676281	9	0.0732191	No	No
Brain-Cerebellum	205	SEC24C	ENSG00000176986.15	10	0.0112703	0.112703	10	0.116114	No	No
Brain-Cerebellum	205	FUT11	ENSG00000196968.10	10	1.14394e-08	1.14394e-07	10	7.35542e-07	Yes	Yes
Brain-Cerebellum	205	CHCHD1	ENSG00000172586.7	10	0.00169208	0.0169208	10	0.0239164	Yes	No
Brain-Cerebellum	205	ZSWIM8	ENSG00000214655.10	10	0.00212504	0.0212504	10	0.0284279	Yes	No
Brain-Cerebellum	205	NDST2	ENSG00000166507.17	10	0.0117046	0.117046	10	0.120335	No	No
Brain-Cerebellum	205	CAMK2G	ENSG00000148660.20	10	0.00440728	0.0440728	10	0.0507544	No	No
Brain-Cerebellum	205	PLAU	ENSG00000122861.15	10	0.00252283	0.0252283	10	0.0325218	Yes	No
Brain-Cerebellum	205	VCL	ENSG00000035403.17	10	0.00154153	0.0154153	10	0.0222807	Yes	No
Brain-Cerebellum	205	AP3M1	ENSG00000185009.12	10	0.00239304	0.0239304	10	0.0311649	Yes	No
Brain-Cerebellum	205	ADK	ENSG00000156110.13	10	0.00114757	0.0137709	12	0.0204562	Yes	No
Brain-Cerebellum	205	RP11-222G7.2	ENSG00000272748.1	10	2.55774e-05	0.000255774	10	0.000851368	Yes	Yes
Brain-Cerebellum	205	KAT6B	ENSG00000156650.12	10	5.60741e-05	0.000616815	11	0.00181651	Yes	Yes
Brain-Cerebellum	205	DUSP13	ENSG00000079393.20	10	0.000604976	0.00604976	10	0.0111599	Yes	No
Brain-Cerebellum	205	SAMD8	ENSG00000156671.12	10	0.0028313	0.0311443	11	0.0383057	Yes	No
Brain-Cerebellum	205	VDAC2	ENSG00000165637.13	10	0.000647244	0.00647244	10	0.0117391	Yes	No
Brain-Cerebellum	205	COMTD1	ENSG00000165644.10	10	0.000425348	0.00425348	10	0.00854248	Yes	Yes
Brain-Cerebellum	205	ZNF503	ENSG00000165655.16	10	4.78406e-13	5.26246e-12	11	5.9449e-11	Yes	Yes
Brain-Cerebellum	205	RP11-399K21.14	ENSG00000272692.1	10	9.26041e-06	9.26041e-05	10	0.000346325	Yes	Yes
Brain-Cerebellum	205	C10orf11	ENSG00000148655.14	10	0.000128521	0.00257041	20	0.00580313	Yes	Yes
Brain-Cerebellum	205	KCNMA1	ENSG00000156113.22	10	0.000184211	0.00405265	22	0.00823911	Yes	Yes
Brain-Cerebellum	205	DLG5	ENSG00000151208.16	10	3.30373e-16	6.27709e-15	19	9.88177e-14	Yes	Yes
Brain-Cerebellum	205	POLR3A	ENSG00000148606.12	10	0.000556422	0.0100156	18	0.0161712	Yes	No
Brain-Cerebellum	205	RPS24	ENSG00000138326.18	10	0.000166548	0.00299787	18	0.00653353	Yes	Yes
Brain-Cerebellum	205	LINC00856	ENSG00000230417.11	10	0.000392558	0.00863627	22	0.0145424	Yes	No
Brain-Cerebellum	205	RP11-481G8.2	ENSG00000229569.1	10	0.000257973	0.00515947	20	0.00989601	Yes	Yes
Brain-Cerebellum	205	ZMIZ1	ENSG00000108175.16	10	1.43554e-05	0.000358886	25	0.00114151	Yes	Yes
Brain-Cerebellum	205	PPIF	ENSG00000108179.13	10	0.00172591	0.0396958	23	0.0466124	Yes	No
Brain-Cerebellum	205	ZCCHC24	ENSG00000165424.6	10	0.000509457	0.012227	24	0.0187065	Yes	No
Brain-Cerebellum	205	EIF5AL1	ENSG00000253626.3	10	0.000348738	0.00802097	23	0.0137973	Yes	No
Brain-Cerebellum	205	SFTPA2	ENSG00000185303.16	10	7.70975e-05	0.00177324	23	0.00431845	Yes	Yes
Brain-Cerebellum	205	SFTPA1	ENSG00000122852.14	10	0.000760807	0.0182594	24	0.0253232	Yes	No
Brain-Cerebellum	205	RP11-589B3.6	ENSG00000226676.1	10	1.44901e-07	3.47762e-06	24	1.74132e-05	Yes	Yes
Brain-Cerebellum	205	RP11-506M13.3	ENSG00000244733.5	10	2.44545e-06	5.86909e-05	24	0.000229534	Yes	Yes
Brain-Cerebellum	205	NUTM2B	ENSG00000188199.10	10	1.61734e-13	3.88161e-12	24	4.46332e-11	Yes	Yes
Brain-Cerebellum	205	RP11-182L21.6	ENSG00000272447.1	10	1.72857e-05	0.000414856	24	0.00128931	Yes	Yes
Brain-Cerebellum	205	NUTM2E	ENSG00000228570.7	10	1.45305e-27	3.48732e-26	24	1.56895e-24	Yes	Yes
Brain-Cerebellum	205	SFTPD	ENSG00000133661.15	10	4.39719e-11	1.0993e-09	25	9.35934e-09	Yes	Yes
Brain-Cerebellum	205	TMEM254	ENSG00000133678.13	10	0.00289925	0.0724812	25	0.0777166	No	No
Brain-Cerebellum	205	PLAC9	ENSG00000189129.13	10	9.74062e-10	2.43516e-08	25	1.72623e-07	Yes	Yes
Brain-Cerebellum	205	ANXA11	ENSG00000122359.17	10	1.18213e-07	2.95534e-06	25	1.50189e-05	Yes	Yes
Brain-Cerebellum	205	LINC00857	ENSG00000237523.1	10	0.00185961	0.0446308	24	0.051279	No	No
Brain-Cerebellum	205	MAT1A	ENSG00000151224.12	10	0.000231507	0.00578768	25	0.0108102	Yes	No
Brain-Cerebellum	205	FAM213A	ENSG00000122378.13	10	0.000877192	0.022807	26	0.0300249	Yes	No
Brain-Cerebellum	205	TSPAN14	ENSG00000108219.14	10	4.92567e-06	0.000132993	27	0.000478335	Yes	Yes
Brain-Cerebellum	205	NRG3	ENSG00000185737.12	10	0.000395399	0.0130482	33	0.0196348	Yes	No
Brain-Cerebellum	205	GHITM	ENSG00000165678.20	10	2.73472e-06	6.83681e-05	25	0.000263948	Yes	Yes
Brain-Cerebellum	205	CDHR1	ENSG00000148600.14	10	3.2162e-08	8.04051e-07	25	4.49098e-06	Yes	Yes
Brain-Cerebellum	205	LRIT2	ENSG00000204033.9	10	0.000488971	0.0122243	25	0.0187046	Yes	No
Brain-Cerebellum	205	RGR	ENSG00000148604.13	10	2.20711e-25	5.51779e-24	25	2.0192e-22	Yes	Yes
Brain-Cerebellum	205	LINC00858	ENSG00000229404.5	10	0.000587728	0.0146932	25	0.0214901	Yes	No
Brain-Cerebellum	205	CCSER2	ENSG00000107771.15	10	0.00232702	0.0628295	27	0.0686142	No	No
Brain-Cerebellum	205	GRID1	ENSG00000182771.18	10	0.00138798	0.0360874	26	0.0431675	Yes	No
Brain-Cerebellum	205	WAPL	ENSG00000062650.17	10	0.000596256	0.0107326	18	0.0169938	Yes	No
Brain-Cerebellum	205	LDB3	ENSG00000122367.19	10	0.00151761	0.0257994	17	0.0330738	Yes	No
Brain-Cerebellum	205	BMPR1A	ENSG00000107779.13	10	1.19423e-07	2.03019e-06	17	1.06597e-05	Yes	Yes
Brain-Cerebellum	205	MMRN2	ENSG00000173269.13	10	0.000892901	0.0142864	16	0.0210367	Yes	No
Brain-Cerebellum	205	SNCG	ENSG00000173267.13	10	1.73032e-05	0.000276851	16	0.00091161	Yes	Yes
Brain-Cerebellum	205	GLUD1	ENSG00000148672.8	10	0.00052273	0.00836367	16	0.014216	Yes	No
Brain-Cerebellum	205	FAM35A	ENSG00000122376.11	10	7.61044e-07	1.21767e-05	16	5.52654e-05	Yes	Yes
Brain-Cerebellum	205	NUTM2A	ENSG00000184923.12	10	2.75994e-11	4.13992e-10	15	3.72324e-09	Yes	Yes
Brain-Cerebellum	205	LINC00863	ENSG00000224914.3	10	4.91022e-05	0.000736533	15	0.00210217	Yes	Yes
Brain-Cerebellum	205	NUTM2D	ENSG00000214562.14	10	2.61061e-06	3.91591e-05	15	0.00015969	Yes	Yes
Brain-Cerebellum	205	MINPP1	ENSG00000107789.15	10	0.00372582	0.0558874	15	0.0620012	No	No
Brain-Cerebellum	205	PAPSS2	ENSG00000198682.12	10	0.000333308	0.00499962	15	0.00966547	Yes	Yes
Brain-Cerebellum	205	ATAD1	ENSG00000138138.13	10	0.000780565	0.0117085	15	0.0181005	Yes	No
Brain-Cerebellum	205	KLLN	ENSG00000227268.3	10	0.00347603	0.0486645	14	0.0551722	No	No
Brain-Cerebellum	205	PTEN	ENSG00000171862.10	10	0.00272008	0.0408012	15	0.0476985	Yes	No
Brain-Cerebellum	205	RNLS	ENSG00000184719.11	10	0.000516207	0.00877552	17	0.0146902	Yes	No
Brain-Cerebellum	205	LIPJ	ENSG00000204022.9	10	0.00129511	0.0207217	16	0.0278877	Yes	No
Brain-Cerebellum	205	LIPF	ENSG00000182333.14	10	0.00144087	0.0230539	16	0.0302572	Yes	No
Brain-Cerebellum	205	ANKRD22	ENSG00000152766.5	10	0.00046677	0.00793509	17	0.0136992	Yes	No
Brain-Cerebellum	205	STAMBPL1	ENSG00000138134.11	10	0.00142142	0.0255856	18	0.0328581	Yes	No
Brain-Cerebellum	205	ACTA2	ENSG00000107796.13	10	0.000887334	0.015972	18	0.0228907	Yes	No
Brain-Cerebellum	205	FAS	ENSG00000026103.21	10	3.09616e-05	0.000588271	19	0.0017447	Yes	Yes
Brain-Cerebellum	205	CH25H	ENSG00000138135.6	10	0.000961054	0.01826	19	0.0253232	Yes	No
Brain-Cerebellum	205	LIPA	ENSG00000107798.17	10	2.18049e-05	0.000457903	21	0.00140853	Yes	Yes
Brain-Cerebellum	205	IFIT2	ENSG00000119922.9	10	0.000841085	0.0159806	19	0.0228952	Yes	No
Brain-Cerebellum	205	IFIT3	ENSG00000119917.13	10	0.000516624	0.00981586	19	0.0159381	Yes	No
Brain-Cerebellum	205	IFIT1	ENSG00000185745.9	10	6.93721e-11	1.38744e-09	20	1.16966e-08	Yes	Yes
Brain-Cerebellum	205	IFIT5	ENSG00000152778.8	10	7.04322e-08	1.33821e-06	19	7.21323e-06	Yes	Yes
Brain-Cerebellum	205	SLC16A12	ENSG00000152779.13	10	0.00108283	0.0227394	21	0.0299578	Yes	No
Brain-Cerebellum	205	PANK1	ENSG00000152782.16	10	0.00234432	0.0468864	20	0.0534622	No	No
Brain-Cerebellum	205	RP11-80H5.9	ENSG00000235100.3	10	3.54708e-05	0.000744888	21	0.00212232	Yes	Yes
Brain-Cerebellum	205	RP11-80H5.7	ENSG00000240996.1	10	0.000114629	0.00240721	21	0.00552456	Yes	Yes
Brain-Cerebellum	205	KIF20B	ENSG00000138182.14	10	3.09642e-05	0.000650248	21	0.00189501	Yes	Yes
Brain-Cerebellum	205	LINC00865	ENSG00000232229.5	10	1.1957e-18	2.51098e-17	21	5.08424e-16	Yes	Yes
Brain-Cerebellum	205	HTR7	ENSG00000148680.15	10	0.00256953	0.0513906	20	0.0577476	No	No
Brain-Cerebellum	205	RPP30	ENSG00000148688.13	10	0.00227634	0.0432505	19	0.04997	Yes	No
Brain-Cerebellum	205	ANKRD1	ENSG00000148677.6	10	0.00779392	0.140291	18	0.142735	No	No
Brain-Cerebellum	205	PCGF5	ENSG00000180628.14	10	0.000294617	0.00530311	18	0.0100996	Yes	No
Brain-Cerebellum	205	HECTD2	ENSG00000165338.16	10	0.00760947	0.129361	17	0.132152	No	No
Brain-Cerebellum	205	PPP1R3C	ENSG00000119938.8	10	0.00103984	0.0166375	16	0.0236139	Yes	No
Brain-Cerebellum	205	TNKS2	ENSG00000107854.5	10	1.68445e-05	0.000252667	15	0.000843205	Yes	Yes
Brain-Cerebellum	205	FGFBP3	ENSG00000174721.9	10	0.000374439	0.00524215	14	0.0100131	Yes	No
Brain-Cerebellum	205	BTAF1	ENSG00000095564.13	10	5.83258e-11	8.74887e-10	15	7.54486e-09	Yes	Yes
Brain-Cerebellum	205	CPEB3	ENSG00000107864.14	10	0.00151744	0.0257965	17	0.0330725	Yes	No
Brain-Cerebellum	205	MARCH5	ENSG00000198060.9	10	0.000750994	0.0112649	15	0.0176033	Yes	No
Brain-Cerebellum	205	IDE	ENSG00000119912.15	10	0.0102282	0.184108	18	0.185548	No	No
Brain-Cerebellum	205	KIF11	ENSG00000138160.5	10	0.00967642	0.174176	18	0.175764	No	No
Brain-Cerebellum	205	HHEX	ENSG00000152804.10	10	0.00448466	0.0762392	17	0.0812951	No	No
Brain-Cerebellum	205	EXOC6	ENSG00000138190.16	10	0.00292358	0.055548	19	0.0616854	No	No
Brain-Cerebellum	205	CYP26C1	ENSG00000187553.8	10	7.92225e-05	0.00134678	17	0.00345623	Yes	Yes
Brain-Cerebellum	205	CYP26A1	ENSG00000095596.11	10	0.00214646	0.0364898	17	0.0435711	Yes	No
Brain-Cerebellum	205	MYOF	ENSG00000138119.16	10	2.09662e-06	3.98358e-05	19	0.000162196	Yes	Yes
Brain-Cerebellum	205	RBP4	ENSG00000138207.13	10	0.000633954	0.0107772	17	0.017039	Yes	No
Brain-Cerebellum	205	PDE6C	ENSG00000095464.9	10	0.00239731	0.0431515	18	0.0498908	Yes	No
Brain-Cerebellum	205	FRA10AC1	ENSG00000148690.11	10	8.1181e-17	1.38008e-15	17	2.33784e-14	Yes	Yes
Brain-Cerebellum	205	LGI1	ENSG00000108231.12	10	0.00623363	0.112205	18	0.115634	No	No
Brain-Cerebellum	205	SLC35G1	ENSG00000176273.14	10	2.13096e-05	0.000383573	18	0.00120918	Yes	Yes
Brain-Cerebellum	205	PLCE1	ENSG00000138193.15	10	4.20979e-05	0.000926153	22	0.00254319	Yes	Yes
Brain-Cerebellum	205	NOC3L	ENSG00000173145.11	10	5.18808e-07	9.85736e-06	19	4.54012e-05	Yes	Yes
Brain-Cerebellum	205	TBC1D12	ENSG00000108239.8	10	0.00179473	0.0358947	20	0.0429712	Yes	No
Brain-Cerebellum	205	HELLS	ENSG00000119969.14	10	1.87816e-06	3.56851e-05	19	0.000146951	Yes	Yes
Brain-Cerebellum	205	CYP2C18	ENSG00000108242.12	10	5.42249e-05	0.000976048	18	0.00265754	Yes	Yes
Brain-Cerebellum	205	CYP2C9	ENSG00000138109.9	10	7.50117e-05	0.00135021	18	0.00346306	Yes	Yes
Brain-Cerebellum	205	CYP2C8	ENSG00000138115.13	10	0.000397017	0.0067493	17	0.0121158	Yes	No
Brain-Cerebellum	205	PDLIM1	ENSG00000107438.8	10	0.000475114	0.00855205	18	0.0144302	Yes	No
Brain-Cerebellum	205	SORBS1	ENSG00000095637.21	10	0.0002459	0.00491801	20	0.00954461	Yes	Yes
Brain-Cerebellum	205	ALDH18A1	ENSG00000059573.8	10	3.17721e-07	6.0367e-06	19	2.90422e-05	Yes	Yes
Brain-Cerebellum	205	TCTN3	ENSG00000119977.20	10	0.00190266	0.0361506	19	0.0432345	Yes	No
Brain-Cerebellum	205	ENTPD1	ENSG00000138185.18	10	1.4314e-05	0.00028628	20	0.00093905	Yes	Yes
Brain-Cerebellum	205	CC2D2B	ENSG00000188649.12	10	0.0007102	0.0127836	18	0.0193416	Yes	No
Brain-Cerebellum	205	CCNJ	ENSG00000107443.15	10	0.000527941	0.008975	17	0.0149371	Yes	No
Brain-Cerebellum	205	ZNF518A	ENSG00000177853.14	10	2.88012e-06	4.8962e-05	17	0.000195555	Yes	Yes
Brain-Cerebellum	205	BLNK	ENSG00000095585.16	10	0.00124303	0.0211315	17	0.0283046	Yes	No
Brain-Cerebellum	205	OPALIN	ENSG00000197430.10	10	0.0033486	0.0535776	16	0.0598251	No	No
Brain-Cerebellum	205	TLL2	ENSG00000095587.8	10	1.04379e-05	0.000177443	17	0.000617646	Yes	Yes
Brain-Cerebellum	205	TM9SF3	ENSG00000077147.14	10	0.000420703	0.00715195	17	0.0126623	Yes	No
Brain-Cerebellum	205	PIK3AP1	ENSG00000155629.14	10	0.00387481	0.0658717	17	0.0715511	No	No
Brain-Cerebellum	205	LCOR	ENSG00000196233.12	10	0.000375317	0.00638038	17	0.011613	Yes	No
Brain-Cerebellum	205	SLIT1	ENSG00000187122.16	10	6.21238e-09	1.0561e-07	17	6.83164e-07	Yes	Yes
Brain-Cerebellum	205	ARHGAP19	ENSG00000213390.10	10	5.64677e-08	9.03483e-07	16	5.00914e-06	Yes	Yes
Brain-Cerebellum	205	FRAT1	ENSG00000165879.8	10	0.00148431	0.0222647	15	0.0294939	Yes	No
Brain-Cerebellum	205	FRAT2	ENSG00000181274.6	10	0.000989533	0.014843	15	0.0216303	Yes	No
Brain-Cerebellum	205	RRP12	ENSG00000052749.13	10	1.29509e-11	2.07215e-10	16	1.93197e-09	Yes	Yes
Brain-Cerebellum	205	PGAM1	ENSG00000171314.8	10	2.68665e-10	4.29864e-09	16	3.37622e-08	Yes	Yes
Brain-Cerebellum	205	EXOSC1	ENSG00000171311.12	10	1.19858e-05	0.000191773	16	0.000660262	Yes	Yes
Brain-Cerebellum	205	ZDHHC16	ENSG00000171307.18	10	0.000558447	0.00893516	16	0.0148886	Yes	No
Brain-Cerebellum	205	MMS19	ENSG00000155229.20	10	0.000163978	0.00262365	16	0.0058971	Yes	Yes
Brain-Cerebellum	205	UBTD1	ENSG00000165886.4	10	0.00132928	0.0225978	17	0.0298077	Yes	No
Brain-Cerebellum	205	ANKRD2	ENSG00000165887.11	10	0.00119626	0.0191401	16	0.0262212	Yes	No
Brain-Cerebellum	205	HOGA1	ENSG00000241935.8	10	3.8168e-06	6.48856e-05	17	0.000251634	Yes	Yes
Brain-Cerebellum	205	C10orf62	ENSG00000203942.4	10	2.20532e-06	3.52851e-05	16	0.00014547	Yes	Yes
Brain-Cerebellum	205	MORN4	ENSG00000171160.17	10	1.40649e-20	2.39103e-19	17	5.75155e-18	Yes	Yes
Brain-Cerebellum	205	PI4K2A	ENSG00000155252.13	10	0.000188606	0.0032063	17	0.00688383	Yes	Yes
Brain-Cerebellum	205	AVPI1	ENSG00000119986.6	10	0.00394387	0.0631019	16	0.06887	No	No
Brain-Cerebellum	205	MARVELD1	ENSG00000155254.12	10	0.000628592	0.0106861	17	0.0169424	Yes	No
Brain-Cerebellum	205	ZFYVE27	ENSG00000155256.17	10	2.66922e-05	0.000453767	17	0.001397	Yes	Yes
Brain-Cerebellum	205	SFRP5	ENSG00000120057.4	10	3.05387e-05	0.000519157	17	0.0015707	Yes	Yes
Brain-Cerebellum	205	LINC00866	ENSG00000227356.2	10	0.000515774	0.00876815	17	0.0146822	Yes	No
Brain-Cerebellum	205	GOLGA7B	ENSG00000155265.10	10	0.00318249	0.0541023	17	0.0603177	No	No
Brain-Cerebellum	205	CRTAC1	ENSG00000095713.13	10	0.000140357	0.00252643	18	0.00572533	Yes	Yes
Brain-Cerebellum	205	R3HCC1L	ENSG00000166024.13	10	0.000119245	0.00214642	18	0.00503884	Yes	Yes
Brain-Cerebellum	205	LOXL4	ENSG00000138131.3	10	0.000217985	0.00370575	17	0.00769924	Yes	Yes
Brain-Cerebellum	205	PYROXD2	ENSG00000119943.12	10	9.53724e-08	1.62133e-06	17	8.62845e-06	Yes	Yes
Brain-Cerebellum	205	HPS1	ENSG00000107521.18	10	8.56946e-06	0.000137111	16	0.00049197	Yes	Yes
Brain-Cerebellum	205	HPSE2	ENSG00000172987.12	10	0.00287526	0.0632558	22	0.0690169	No	No
Brain-Cerebellum	205	CNNM1	ENSG00000119946.10	10	3.94907e-05	0.000710832	18	0.00204271	Yes	Yes
Brain-Cerebellum	205	GOT1	ENSG00000120053.10	10	0.000245346	0.00417088	17	0.00841782	Yes	Yes
Brain-Cerebellum	205	RP11-441O15.3	ENSG00000224934.2	10	2.96675e-05	0.000504347	17	0.00153155	Yes	Yes
Brain-Cerebellum	205	SLC25A28	ENSG00000155287.10	10	0.00479898	0.0719848	15	0.0772654	No	No
Brain-Cerebellum	205	RP11-85A1.3	ENSG00000260475.1	10	0.00219258	0.0328887	15	0.0400341	Yes	No
Brain-Cerebellum	205	ENTPD7	ENSG00000198018.6	10	1.6264e-06	2.60224e-05	16	0.00011023	Yes	Yes
Brain-Cerebellum	205	COX15	ENSG00000014919.12	10	0.00388349	0.0582523	15	0.0642928	No	No
Brain-Cerebellum	205	CUTC	ENSG00000119929.12	10	0.00378892	0.0568338	15	0.0629119	No	No
Brain-Cerebellum	205	ABCC2	ENSG00000023839.10	10	4.11137e-05	0.000657819	16	0.0019126	Yes	Yes
Brain-Cerebellum	205	DNMBP	ENSG00000107554.16	10	5.55245e-09	8.88393e-08	16	5.81549e-07	Yes	Yes
Brain-Cerebellum	205	ERLIN1	ENSG00000107566.13	10	0.000557043	0.00891269	16	0.0148663	Yes	No
Brain-Cerebellum	205	CHUK	ENSG00000213341.10	10	1.0334e-07	1.65344e-06	16	8.79157e-06	Yes	Yes
Brain-Cerebellum	205	CWF19L1	ENSG00000095485.16	10	5.77961e-22	9.24738e-21	16	2.54317e-19	Yes	Yes
Brain-Cerebellum	205	BLOC1S2	ENSG00000196072.11	10	9.49935e-06	0.00015199	16	0.000538606	Yes	Yes
Brain-Cerebellum	205	SCD	ENSG00000099194.5	10	0.000810149	0.0129624	16	0.0195416	Yes	No
Brain-Cerebellum	205	OLMALINC	ENSG00000235823.1	10	0.000143727	0.00229964	16	0.00532168	Yes	Yes
Brain-Cerebellum	205	RP11-285F16.1	ENSG00000273030.1	10	0.000689467	0.0110315	16	0.0173199	Yes	No
Brain-Cerebellum	205	WNT8B	ENSG00000075290.7	10	0.00444483	0.0711173	16	0.0764739	No	No
Brain-Cerebellum	205	SEC31B	ENSG00000075826.16	10	3.34347e-10	5.34955e-09	16	4.14924e-08	Yes	Yes
Brain-Cerebellum	205	NDUFB8	ENSG00000166136.15	10	0.00617236	0.0925854	15	0.0967468	No	No
Brain-Cerebellum	205	HIF1AN	ENSG00000166135.13	10	0.000213498	0.00320247	15	0.00687806	Yes	Yes
Brain-Cerebellum	205	PAX2	ENSG00000075891.21	10	0.00095485	0.0143227	15	0.021073	Yes	No
Brain-Cerebellum	205	SLF2	ENSG00000119906.11	10	1.49249e-05	0.000208948	14	0.000713001	Yes	Yes
Brain-Cerebellum	205	RP11-108L7.14	ENSG00000273476.1	10	0.000107304	0.00139496	13	0.00355609	Yes	Yes
Brain-Cerebellum	205	MRPL43	ENSG00000055950.16	10	5.37925e-10	6.99303e-09	13	5.32101e-08	Yes	Yes
Brain-Cerebellum	205	SEMA4G	ENSG00000095539.15	10	0.000354037	0.00460248	13	0.00909384	Yes	Yes
Brain-Cerebellum	205	TWNK	ENSG00000107815.7	10	0.000159881	0.00207845	13	0.00490995	Yes	Yes
Brain-Cerebellum	205	LZTS2	ENSG00000107816.17	10	8.73397e-07	1.13542e-05	13	5.18452e-05	Yes	Yes
Brain-Cerebellum	205	PDZD7	ENSG00000186862.17	10	1.44104e-37	1.87336e-36	13	2.38009e-34	Yes	Yes
Brain-Cerebellum	205	SFXN3	ENSG00000107819.13	10	1.08895e-08	1.41564e-07	13	8.95496e-07	Yes	Yes
Brain-Cerebellum	205	RP11-108L7.15	ENSG00000273162.1	10	0.00168858	0.0219515	13	0.0291453	Yes	No
Brain-Cerebellum	205	KAZALD1	ENSG00000107821.14	10	0.00483644	0.0628737	13	0.06865	No	No
Brain-Cerebellum	205	LBX1	ENSG00000138136.6	10	0.00516431	0.0619717	12	0.0677923	No	No
Brain-Cerebellum	205	BTRC	ENSG00000166167.17	10	0.0036499	0.0510986	14	0.0574605	No	No
Brain-Cerebellum	205	DPCD	ENSG00000166171.12	10	0.000182548	0.00219058	12	0.00511721	Yes	Yes
Brain-Cerebellum	205	POLL	ENSG00000166169.16	10	0.0106066	0.127279	12	0.130143	No	No
Brain-Cerebellum	205	FBXW4	ENSG00000107829.13	10	0.00176622	0.0229609	13	0.0301769	Yes	No
Brain-Cerebellum	205	FGF8	ENSG00000107831.12	10	3.73791e-06	4.48549e-05	12	0.00018055	Yes	Yes
Brain-Cerebellum	205	NPM3	ENSG00000107833.10	10	6.75501e-05	0.000810601	12	0.0022786	Yes	Yes
Brain-Cerebellum	205	MGEA5	ENSG00000198408.13	10	0.00370453	0.0444543	12	0.0511122	No	No
Brain-Cerebellum	205	KCNIP2	ENSG00000120049.18	10	0.00470601	0.0564721	12	0.0625582	No	No
Brain-Cerebellum	205	C10orf76	ENSG00000120029.12	10	0.000909416	0.0127318	14	0.0192891	Yes	No
Brain-Cerebellum	205	HPS6	ENSG00000166189.7	10	1.00282e-05	0.000130366	13	0.000470012	Yes	Yes
Brain-Cerebellum	205	LDB1	ENSG00000198728.10	10	0.00227281	0.0295465	13	0.0367695	Yes	No
Brain-Cerebellum	205	PPRC1	ENSG00000148840.10	10	0.000457571	0.00594842	13	0.0110237	Yes	No
Brain-Cerebellum	205	NOLC1	ENSG00000166197.16	10	0.0075153	0.0901836	12	0.0944449	No	No
Brain-Cerebellum	205	ELOVL3	ENSG00000119915.4	10	0.00203045	0.0243654	12	0.0316447	Yes	No
Brain-Cerebellum	205	GBF1	ENSG00000107862.4	10	0.00335512	0.0436166	13	0.0503157	No	No
Brain-Cerebellum	205	NFKB2	ENSG00000077150.18	10	0.0167096	0.183806	11	0.185264	No	No
Brain-Cerebellum	205	PSD	ENSG00000059915.16	10	0.000948895	0.0104378	11	0.0166572	Yes	No
Brain-Cerebellum	205	FBXL15	ENSG00000107872.12	10	0.0060267	0.0662938	11	0.0719488	No	No
Brain-Cerebellum	205	CUEDC2	ENSG00000107874.10	10	7.95133e-05	0.000874646	11	0.00242911	Yes	Yes
Brain-Cerebellum	205	C10orf95	ENSG00000120055.7	10	0.00409682	0.045065	11	0.0516858	No	No
Brain-Cerebellum	205	MFSD13A	ENSG00000138111.14	10	4.55452e-30	5.00998e-29	11	3.08481e-27	Yes	Yes
Brain-Cerebellum	205	ACTR1A	ENSG00000138107.12	10	0.01101	0.12111	11	0.124252	No	No
Brain-Cerebellum	205	SUFU	ENSG00000107882.11	10	0.000255892	0.0030707	12	0.00665287	Yes	Yes
Brain-Cerebellum	205	RP11-47A8.5	ENSG00000272933.1	10	0.00165154	0.0181669	11	0.0252289	Yes	No
Brain-Cerebellum	205	TRIM8	ENSG00000171206.13	10	0.000874548	0.00962003	11	0.0157096	Yes	No
Brain-Cerebellum	205	ARL3	ENSG00000138175.8	10	1.30879e-07	1.57055e-06	12	8.37302e-06	Yes	Yes
Brain-Cerebellum	205	SFXN2	ENSG00000156398.12	10	5.59159e-09	6.70991e-08	12	4.46527e-07	Yes	Yes
Brain-Cerebellum	205	WBP1L	ENSG00000166272.16	10	0.00423063	0.0507676	12	0.05714	No	No
Brain-Cerebellum	205	CYP17A1	ENSG00000148795.6	10	0.00939302	0.112716	12	0.116117	No	No
Brain-Cerebellum	205	BORCS7	ENSG00000166275.15	10	1.21818e-13	1.58364e-12	13	1.92393e-11	Yes	Yes
Brain-Cerebellum	205	AS3MT	ENSG00000214435.7	10	2.69459e-27	3.50297e-26	13	1.57207e-24	Yes	Yes
Brain-Cerebellum	205	RP11-724N1.1	ENSG00000272912.1	10	6.60739e-16	8.58961e-15	13	1.33706e-13	Yes	Yes
Brain-Cerebellum	205	CNNM2	ENSG00000148842.17	10	0.00730505	0.102271	14	0.106099	No	No
Brain-Cerebellum	205	NT5C2	ENSG00000076685.18	10	9.68323e-06	0.000135565	14	0.00048681	Yes	Yes
Brain-Cerebellum	205	RPEL1	ENSG00000235376.5	10	0.00948916	0.132848	14	0.1355	No	No
Brain-Cerebellum	205	INA	ENSG00000148798.10	10	0.00162194	0.0227072	14	0.0299263	Yes	No
Brain-Cerebellum	205	PCGF6	ENSG00000156374.14	10	0.000140935	0.0019731	14	0.00471541	Yes	Yes
Brain-Cerebellum	205	TAF5	ENSG00000148835.10	10	0.00448885	0.0628439	14	0.0686258	No	No
Brain-Cerebellum	205	USMG5	ENSG00000173915.14	10	0.00297203	0.0416085	14	0.0484202	Yes	No
Brain-Cerebellum	205	PDCD11	ENSG00000148843.13	10	1.22673e-08	1.71743e-07	14	1.07063e-06	Yes	Yes
Brain-Cerebellum	205	CALHM2	ENSG00000138172.10	10	0.00394015	0.0551621	14	0.0613324	No	No
Brain-Cerebellum	205	CALHM1	ENSG00000185933.6	10	0.00207326	0.0290257	14	0.0362615	Yes	No
Brain-Cerebellum	205	CALHM3	ENSG00000183128.7	10	0.000135677	0.00189948	14	0.00457096	Yes	Yes
Brain-Cerebellum	205	NEURL1	ENSG00000107954.10	10	7.12193e-06	0.000106829	15	0.000393487	Yes	Yes
Brain-Cerebellum	205	SH3PXD2A	ENSG00000107957.16	10	0.000843392	0.0134943	16	0.0201416	Yes	No
Brain-Cerebellum	205	STN1	ENSG00000107960.10	10	0.00120011	0.0180017	15	0.0250535	Yes	No
Brain-Cerebellum	205	SLK	ENSG00000065613.13	10	2.44245e-05	0.000390792	16	0.00122839	Yes	Yes
Brain-Cerebellum	205	COL17A1	ENSG00000065618.18	10	0.00132552	0.0212083	16	0.0283918	Yes	No
Brain-Cerebellum	205	SFR1	ENSG00000156384.14	10	0.000218773	0.00328159	15	0.00700712	Yes	Yes
Brain-Cerebellum	205	CFAP43	ENSG00000197748.12	10	4.36536e-06	7.42111e-05	17	0.000283653	Yes	Yes
Brain-Cerebellum	205	GSTO1	ENSG00000148834.12	10	9.85415e-05	0.00157666	16	0.00392935	Yes	Yes
Brain-Cerebellum	205	GSTO2	ENSG00000065621.14	10	2.791e-35	4.4656e-34	16	4.55163e-32	Yes	Yes
Brain-Cerebellum	205	ITPRIP	ENSG00000148841.15	10	0.0064101	0.108972	17	0.112495	No	No
Brain-Cerebellum	205	CFAP58	ENSG00000120051.14	10	0.00644311	0.109533	17	0.113032	No	No
Brain-Cerebellum	205	SORCS3	ENSG00000156395.12	10	0.000737767	0.0162309	22	0.0231736	Yes	No
Brain-Cerebellum	205	SORCS1	ENSG00000108018.15	10	2.02082e-05	0.000484997	24	0.00148026	Yes	Yes
Brain-Cerebellum	205	XPNPEP1	ENSG00000108039.17	10	0.000240617	0.00384987	16	0.00793053	Yes	Yes
Brain-Cerebellum	205	ADD3	ENSG00000148700.14	10	1.36954e-22	2.19127e-21	16	6.45958e-20	Yes	Yes
Brain-Cerebellum	205	MXI1	ENSG00000119950.20	10	5.2087e-05	0.000833392	16	0.00233249	Yes	Yes
Brain-Cerebellum	205	SMNDC1	ENSG00000119953.12	10	0.00117909	0.0176864	15	0.0247138	Yes	No
Brain-Cerebellum	205	RP11-525A16.4	ENSG00000273143.1	10	0.00118678	0.0201753	17	0.0273219	Yes	No
Brain-Cerebellum	205	DUSP5	ENSG00000138166.5	10	0.00334967	0.0535946	16	0.0598395	No	No
Brain-Cerebellum	205	SMC3	ENSG00000108055.9	10	0.00198344	0.0337184	17	0.0408347	Yes	No
Brain-Cerebellum	205	RBM20	ENSG00000203867.7	10	6.26149e-09	1.18968e-07	19	7.62995e-07	Yes	Yes
Brain-Cerebellum	205	RP11-313D6.3	ENSG00000232470.1	10	0.0010466	0.0167456	16	0.0237301	Yes	No
Brain-Cerebellum	205	PDCD4	ENSG00000150593.17	10	0.00283537	0.0482014	17	0.0547401	No	No
Brain-Cerebellum	205	BBIP1	ENSG00000214413.7	10	0.000540835	0.00919419	17	0.0152005	Yes	No
Brain-Cerebellum	205	SHOC2	ENSG00000108061.11	10	1.06038e-06	1.80264e-05	17	7.8859e-05	Yes	Yes
Brain-Cerebellum	205	ADRA2A	ENSG00000150594.6	10	0.00116427	0.0197927	17	0.0269189	Yes	No
Brain-Cerebellum	205	GPAM	ENSG00000119927.13	10	0.000628094	0.0100495	16	0.016208	Yes	No
Brain-Cerebellum	205	ACSL5	ENSG00000197142.10	10	6.42178e-09	1.02749e-07	16	6.68477e-07	Yes	Yes
Brain-Cerebellum	205	ZDHHC6	ENSG00000023041.11	10	3.24725e-09	4.87087e-08	15	3.32704e-07	Yes	Yes
Brain-Cerebellum	205	VTI1A	ENSG00000151532.13	10	0.000704012	0.0133762	19	0.0200114	Yes	No
Brain-Cerebellum	205	TCF7L2	ENSG00000148737.16	10	3.64029e-06	6.18849e-05	17	0.000240773	Yes	Yes
Brain-Cerebellum	205	NRAP	ENSG00000197893.13	10	0.00174467	0.0296595	17	0.0368644	Yes	No
Brain-Cerebellum	205	CASP7	ENSG00000165806.19	10	3.28613e-10	5.58641e-09	17	4.3218e-08	Yes	Yes
Brain-Cerebellum	205	DCLRE1A	ENSG00000198924.7	10	5.52399e-06	9.39078e-05	17	0.000350837	Yes	Yes
Brain-Cerebellum	205	NHLRC2	ENSG00000196865.4	10	0.00307513	0.0553523	18	0.0615022	No	No
Brain-Cerebellum	205	ADRB1	ENSG00000043591.5	10	8.31227e-05	0.00141309	17	0.00359114	Yes	Yes
Brain-Cerebellum	205	CCDC186	ENSG00000165813.18	10	0.00440619	0.0749052	17	0.0799955	No	No
Brain-Cerebellum	205	TDRD1	ENSG00000095627.9	10	0.00285214	0.0484864	17	0.0550014	No	No
Brain-Cerebellum	205	VWA2	ENSG00000165816.12	10	0.00230538	0.0391915	17	0.0461252	Yes	No
Brain-Cerebellum	205	AFAP1L2	ENSG00000169129.14	10	0.00496097	0.0892975	18	0.0935766	No	No
Brain-Cerebellum	205	ABLIM1	ENSG00000099204.18	10	1.79005e-05	0.00034011	19	0.00108991	Yes	Yes
Brain-Cerebellum	205	RP11-106M7.1	ENSG00000228484.1	10	0.000409678	0.00655484	16	0.0118493	Yes	No
Brain-Cerebellum	205	FAM160B1	ENSG00000151553.14	10	0.0192737	0.308379	16	0.308841	No	No
Brain-Cerebellum	205	TRUB1	ENSG00000165832.5	10	0.00696719	0.111475	16	0.114941	No	No
Brain-Cerebellum	205	ATRNL1	ENSG00000107518.16	10	1.29313e-05	0.000284488	22	0.000934193	Yes	Yes
Brain-Cerebellum	205	GFRA1	ENSG00000151892.14	10	1.59643e-05	0.000255429	16	0.000850376	Yes	Yes
Brain-Cerebellum	205	PNLIP	ENSG00000175535.6	10	1.04216e-05	0.000166745	16	0.000583334	Yes	Yes
Brain-Cerebellum	205	PNLIPRP1	ENSG00000187021.14	10	0.00104179	0.0166686	16	0.0236432	Yes	No
Brain-Cerebellum	205	C10orf82	ENSG00000165863.16	10	0.00123639	0.0185458	15	0.0256211	Yes	No
Brain-Cerebellum	205	HSPA12A	ENSG00000165868.13	10	3.43748e-05	0.000584372	17	0.00173542	Yes	Yes
Brain-Cerebellum	205	ENO4	ENSG00000188316.13	10	0.00234358	0.0374974	16	0.044503	Yes	No
Brain-Cerebellum	205	SHTN1	ENSG00000187164.19	10	0.00059092	0.0100456	17	0.0162033	Yes	No
Brain-Cerebellum	205	SLC18A2	ENSG00000165646.11	10	0.000432999	0.00649499	15	0.0117702	Yes	No
Brain-Cerebellum	205	PDZD8	ENSG00000165650.11	10	1.13495e-08	1.70243e-07	15	1.06165e-06	Yes	Yes
Brain-Cerebellum	205	EMX2	ENSG00000170370.11	10	0.00233537	0.0350305	15	0.0421295	Yes	No
Brain-Cerebellum	205	RAB11FIP2	ENSG00000107560.10	10	0.000116647	0.00209965	18	0.00495226	Yes	Yes
Brain-Cerebellum	205	FAM204A	ENSG00000165669.13	10	5.83971e-05	0.00105115	18	0.00282914	Yes	Yes
Brain-Cerebellum	205	PRLHR	ENSG00000119973.5	10	2.28188e-05	0.000410739	18	0.00127827	Yes	Yes
Brain-Cerebellum	205	CACUL1	ENSG00000151893.14	10	2.45426e-10	4.6631e-09	19	3.64818e-08	Yes	Yes
Brain-Cerebellum	205	NANOS1	ENSG00000188613.6	10	5.21034e-09	9.89965e-08	19	6.4523e-07	Yes	Yes
Brain-Cerebellum	205	EIF3A	ENSG00000107581.12	10	2.59632e-05	0.000519263	20	0.00157076	Yes	Yes
Brain-Cerebellum	205	FAM45A	ENSG00000119979.16	10	0.000136806	0.00273613	20	0.00608737	Yes	Yes
Brain-Cerebellum	205	SFXN4	ENSG00000183605.16	10	4.25761e-40	8.51522e-39	20	1.43573e-36	Yes	Yes
Brain-Cerebellum	205	PRDX3	ENSG00000165672.6	10	0.000317655	0.00635311	20	0.0115751	Yes	No
Brain-Cerebellum	205	GRK5	ENSG00000198873.11	10	0.00105953	0.0243692	23	0.0316473	Yes	No
Brain-Cerebellum	205	RGS10	ENSG00000148908.14	10	0.00405129	0.085077	21	0.0895911	No	No
Brain-Cerebellum	205	TIAL1	ENSG00000151923.17	10	0.000788163	0.0165514	21	0.0235229	Yes	No
Brain-Cerebellum	205	BAG3	ENSG00000151929.9	10	0.00179879	0.0359757	20	0.0430484	Yes	No
Brain-Cerebellum	205	INPP5F	ENSG00000198825.12	10	0.000306094	0.00673406	22	0.0120963	Yes	No
Brain-Cerebellum	205	MCMBP	ENSG00000197771.12	10	0.00108349	0.0227533	21	0.0299717	Yes	No
Brain-Cerebellum	205	SEC23IP	ENSG00000107651.12	10	0.000126929	0.00266551	21	0.00597224	Yes	Yes
Brain-Cerebellum	205	PLPP4	ENSG00000203805.10	10	3.00607e-53	6.61334e-52	22	4.97131e-49	Yes	Yes
Brain-Cerebellum	205	LINC01561	ENSG00000177234.7	10	6.02052e-53	1.2041e-51	20	8.29603e-49	Yes	Yes
Brain-Cerebellum	205	WDR11	ENSG00000120008.15	10	5.66703e-25	1.19008e-23	21	4.16089e-22	Yes	Yes
Brain-Cerebellum	205	FGFR2	ENSG00000066468.22	10	0.00015674	0.00360501	23	0.00754151	Yes	Yes
Brain-Cerebellum	205	ATE1	ENSG00000107669.17	10	0.00115471	0.0265583	23	0.033804	Yes	No
Brain-Cerebellum	205	NSMCE4A	ENSG00000107672.14	10	0.00136847	0.0273695	20	0.0346118	Yes	No
Brain-Cerebellum	205	TACC2	ENSG00000138162.18	10	4.96576e-09	1.09247e-07	22	7.04151e-07	Yes	Yes
Brain-Cerebellum	205	BTBD16	ENSG00000138152.8	10	1.30735e-05	0.000274543	21	0.000905325	Yes	Yes
Brain-Cerebellum	205	PLEKHA1	ENSG00000107679.14	10	8.86819e-06	0.000186232	21	0.000643765	Yes	Yes
Brain-Cerebellum	205	HTRA1	ENSG00000166033.11	10	3.41165e-06	7.16446e-05	21	0.000274927	Yes	Yes
Brain-Cerebellum	205	DMBT1	ENSG00000187908.16	10	0.00117835	0.0271021	23	0.0343339	Yes	No
Brain-Cerebellum	205	CUZD1	ENSG00000138161.13	10	0.000104642	0.00230212	22	0.00532536	Yes	Yes
Brain-Cerebellum	205	FAM24B	ENSG00000213185.6	10	0.000539599	0.0124108	23	0.0189187	Yes	No
Brain-Cerebellum	205	C10orf88	ENSG00000119965.12	10	0.000458762	0.0105515	23	0.016791	Yes	No
Brain-Cerebellum	205	PSTK	ENSG00000179988.13	10	0.000597997	0.0137539	23	0.0204411	Yes	No
Brain-Cerebellum	205	IKZF5	ENSG00000095574.11	10	0.00165955	0.0381696	23	0.045128	Yes	No
Brain-Cerebellum	205	ACADSB	ENSG00000196177.12	10	4.23111e-06	9.73155e-05	23	0.000361919	Yes	Yes
Brain-Cerebellum	205	BUB3	ENSG00000154473.17	10	0.00110855	0.0243882	22	0.0316697	Yes	No
Brain-Cerebellum	205	CPXM2	ENSG00000121898.12	10	1.61176e-05	0.000402939	25	0.00125812	Yes	Yes
Brain-Cerebellum	205	CHST15	ENSG00000182022.17	10	1.99949e-08	4.99873e-07	25	2.88952e-06	Yes	Yes
Brain-Cerebellum	205	OAT	ENSG00000065154.11	10	4.31282e-09	1.03508e-07	24	6.7222e-07	Yes	Yes
Brain-Cerebellum	205	NKX1-2	ENSG00000229544.8	10	5.76587e-07	1.38381e-05	24	6.20256e-05	Yes	Yes
Brain-Cerebellum	205	LHPP	ENSG00000107902.13	10	3.74709e-10	9.36771e-09	25	7.01548e-08	Yes	Yes
Brain-Cerebellum	205	FAM53B	ENSG00000189319.13	10	0.00622215	0.143109	23	0.145431	No	No
Brain-Cerebellum	205	METTL10	ENSG00000203791.14	10	0.000112011	0.00246424	22	0.00561686	Yes	Yes
Brain-Cerebellum	205	FAM175B	ENSG00000165660.7	10	0.00219864	0.0483701	22	0.0548972	No	No
Brain-Cerebellum	205	ZRANB1	ENSG00000019995.6	10	0.000115247	0.00242019	21	0.00554306	Yes	Yes
Brain-Cerebellum	205	CTBP2	ENSG00000175029.16	10	1.46335e-05	0.000336571	23	0.00108094	Yes	Yes
Brain-Cerebellum	205	RP11-151A10.3	ENSG00000282787.1	10	0.000909593	0.0191015	21	0.0261777	Yes	No
Brain-Cerebellum	205	FLJ37035	ENSG00000224023.10	10	0.000888162	0.0168751	19	0.0238723	Yes	No
Brain-Cerebellum	205	EDRF1	ENSG00000107938.17	10	0.000737567	0.0147513	20	0.0215481	Yes	No
Brain-Cerebellum	205	MMP21	ENSG00000154485.4	10	6.93688e-09	1.38738e-07	20	8.81326e-07	Yes	Yes
Brain-Cerebellum	205	UROS	ENSG00000188690.12	10	1.89628e-06	3.79256e-05	20	0.000154975	Yes	Yes
Brain-Cerebellum	205	BCCIP	ENSG00000107949.16	10	6.06913e-05	0.00121383	20	0.00318156	Yes	Yes
Brain-Cerebellum	205	DHX32	ENSG00000089876.11	10	0.000993314	0.0208596	21	0.0280214	Yes	No
Brain-Cerebellum	205	FANK1	ENSG00000203780.10	10	0.000128954	0.00283698	22	0.00625619	Yes	Yes
Brain-Cerebellum	205	ADAM12	ENSG00000148848.14	10	0.00154361	0.0385902	25	0.0455394	Yes	No
Brain-Cerebellum	205	LINC00601	ENSG00000235180.1	10	0.000342173	0.00752781	22	0.0131738	Yes	No
Brain-Cerebellum	205	C10orf90	ENSG00000154493.17	10	0.000181139	0.0047096	26	0.00925152	Yes	Yes
Brain-Cerebellum	205	DOCK1	ENSG00000150760.12	10	6.28947e-05	0.00207553	33	0.0049069	Yes	Yes
Brain-Cerebellum	205	FAM196A	ENSG00000188916.8	10	0.00221893	0.059911	27	0.0658816	No	No
Brain-Cerebellum	205	PTPRE	ENSG00000132334.16	10	3.80604e-05	0.00110375	29	0.00294263	Yes	Yes
Brain-Cerebellum	205	MGMT	ENSG00000170430.9	10	2.4645e-20	6.9006e-19	28	1.59403e-17	Yes	Yes
Brain-Cerebellum	205	RP11-109A6.5	ENSG00000283141.1	10	2.45894e-11	6.14735e-10	25	5.4179e-09	Yes	Yes
Brain-Cerebellum	205	EBF3	ENSG00000108001.13	10	8.57165e-09	2.31435e-07	27	1.40678e-06	Yes	Yes
Brain-Cerebellum	205	LINC00959	ENSG00000237489.3	10	4.00984e-08	1.08266e-06	27	5.91621e-06	Yes	Yes
Brain-Cerebellum	205	GLRX3	ENSG00000108010.11	10	0.000425986	0.0115016	27	0.0178587	Yes	No
Brain-Cerebellum	205	TCERG1L	ENSG00000176769.9	10	2.15435e-06	7.54022e-05	35	0.00028784	Yes	Yes
Brain-Cerebellum	205	PPP2R2D	ENSG00000175470.18	10	8.73762e-13	2.35916e-11	27	2.47553e-10	Yes	Yes
Brain-Cerebellum	205	BNIP3	ENSG00000176171.11	10	3.04977e-07	7.92939e-06	26	3.72925e-05	Yes	Yes
Brain-Cerebellum	205	JAKMIP3	ENSG00000188385.11	10	6.91518e-35	1.79795e-33	26	1.75334e-31	Yes	Yes
Brain-Cerebellum	205	DPYSL4	ENSG00000151640.12	10	4.48062e-32	1.12016e-30	25	8.45554e-29	Yes	Yes
Brain-Cerebellum	205	STK32C	ENSG00000165752.16	10	8.86623e-05	0.00230522	26	0.00533049	Yes	Yes
Brain-Cerebellum	205	LRRC27	ENSG00000148814.17	10	1.53883e-16	3.69319e-15	24	5.95009e-14	Yes	Yes
Brain-Cerebellum	205	PWWP2B	ENSG00000171813.13	10	0.000354979	0.00816452	23	0.0139736	Yes	No
Brain-Cerebellum	205	RP11-432J24.5	ENSG00000226900.1	10	0.000508649	0.0116989	23	0.0180894	Yes	No
Brain-Cerebellum	205	INPP5A	ENSG00000068383.18	10	0.000138358	0.00318224	23	0.00684357	Yes	Yes
Brain-Cerebellum	205	NKX6-2	ENSG00000148826.8	10	5.44516e-05	0.00108903	20	0.0029107	Yes	Yes
Brain-Cerebellum	205	CFAP46	ENSG00000171811.13	10	4.33791e-13	8.24204e-12	19	9.15044e-11	Yes	Yes
Brain-Cerebellum	205	LINC01166	ENSG00000232903.2	10	1.59438e-07	2.86988e-06	18	1.46217e-05	Yes	Yes
Brain-Cerebellum	205	LINC01167	ENSG00000224758.1	10	0.000202735	0.00364924	18	0.00761021	Yes	Yes
Brain-Cerebellum	205	ADGRA1	ENSG00000197177.15	10	8.45976e-06	0.000135356	16	0.000486156	Yes	Yes
Brain-Cerebellum	205	KNDC1	ENSG00000171798.17	10	2.43685e-09	3.41158e-08	14	2.37547e-07	Yes	Yes
Brain-Cerebellum	205	UTF1	ENSG00000171794.3	10	4.64995e-08	6.04494e-07	13	3.44789e-06	Yes	Yes
Brain-Cerebellum	205	VENTX	ENSG00000151650.7	10	0.000193461	0.00251499	13	0.00570658	Yes	Yes
Brain-Cerebellum	205	ADAM8	ENSG00000151651.15	10	0.000202331	0.00263031	13	0.00590878	Yes	Yes
Brain-Cerebellum	205	TUBGCP2	ENSG00000130640.13	10	0.000218113	0.00283547	13	0.00625362	Yes	Yes
Brain-Cerebellum	205	ZNF511	ENSG00000198546.14	10	0.000654937	0.00785924	12	0.0136021	Yes	No
Brain-Cerebellum	205	CALY	ENSG00000130643.8	10	0.00048473	0.00581676	12	0.0108432	Yes	No
Brain-Cerebellum	205	PRAP1	ENSG00000165828.14	10	0.00217732	0.0261279	12	0.0334023	Yes	No
Brain-Cerebellum	205	FUOM	ENSG00000148803.11	10	0.00093352	0.0112022	12	0.0175206	Yes	No
Brain-Cerebellum	205	ECHS1	ENSG00000127884.4	10	0.000442697	0.00531237	12	0.010114	Yes	No
Brain-Cerebellum	205	PAOX	ENSG00000148832.15	10	8.47793e-05	0.000932572	11	0.00255797	Yes	Yes
Brain-Cerebellum	205	MTG1	ENSG00000148824.18	10	8.71197e-16	9.58317e-15	11	1.48276e-13	Yes	Yes
Brain-Cerebellum	205	SPRN	ENSG00000203772.7	10	0.000853172	0.00938489	11	0.0154367	Yes	No
Brain-Cerebellum	205	SCART1	ENSG00000214279.13	10	8.08765e-14	8.89642e-13	11	1.11769e-11	Yes	Yes
Brain-Cerebellum	205	CYP2E1	ENSG00000130649.9	10	0.00223438	0.0223438	10	0.0295809	Yes	No
Brain-Cerebellum	205	SYCE1	ENSG00000171772.15	10	1.18484e-07	1.18484e-06	10	6.44237e-06	Yes	Yes
Brain-Cerebellum	205	FRG2B	ENSG00000225899.7	10	5.23047e-06	4.70743e-05	9	0.000188621	Yes	Yes
Brain-Cerebellum	205	LINC01001	ENSG00000230724.9	11	0.00034082	0.00408983	12	0.00829457	Yes	Yes
Brain-Cerebellum	205	BET1L	ENSG00000177951.17	11	0.00181392	0.0235809	13	0.0307943	Yes	No
Brain-Cerebellum	205	RIC8A	ENSG00000177963.14	11	2.12186e-05	0.000275842	13	0.000908945	Yes	Yes
Brain-Cerebellum	205	SIRT3	ENSG00000142082.14	11	2.58251e-07	3.35726e-06	13	1.68526e-05	Yes	Yes
Brain-Cerebellum	205	PSMD13	ENSG00000185627.17	11	6.33968e-21	8.24158e-20	13	2.06222e-18	Yes	Yes
Brain-Cerebellum	205	PGGHG	ENSG00000142102.15	11	3.16274e-21	4.42784e-20	14	1.13148e-18	Yes	Yes
Brain-Cerebellum	205	IFITM2	ENSG00000185201.16	11	1.70905e-06	2.39267e-05	14	0.000101975	Yes	Yes
Brain-Cerebellum	205	IFITM1	ENSG00000185885.15	11	0.000207109	0.00289952	14	0.00636456	Yes	Yes
Brain-Cerebellum	205	IFITM3	ENSG00000142089.15	11	6.79227e-09	9.50918e-08	14	6.21351e-07	Yes	Yes
Brain-Cerebellum	205	RP11-326C3.12	ENSG00000255328.1	11	7.46012e-22	1.04442e-20	14	2.8549e-19	Yes	Yes
Brain-Cerebellum	205	RP11-326C3.15	ENSG00000270972.1	11	1.20333e-09	1.68467e-08	14	1.22012e-07	Yes	Yes
Brain-Cerebellum	205	B4GALNT4	ENSG00000182272.11	11	3.07407e-07	4.61111e-06	15	2.26673e-05	Yes	Yes
Brain-Cerebellum	205	PKP3	ENSG00000184363.9	11	0.00027486	0.0041229	15	0.00834806	Yes	Yes
Brain-Cerebellum	205	SIGIRR	ENSG00000185187.12	11	3.9891e-08	5.98366e-07	15	3.41618e-06	Yes	Yes
Brain-Cerebellum	205	ANO9	ENSG00000185101.12	11	0.00240174	0.0384278	16	0.0453808	Yes	No
Brain-Cerebellum	205	PTDSS2	ENSG00000174915.11	11	2.33121e-24	3.72994e-23	16	1.25779e-21	Yes	Yes
Brain-Cerebellum	205	RNH1	ENSG00000023191.16	11	8.47835e-12	1.35654e-10	16	1.2942e-09	Yes	Yes
Brain-Cerebellum	205	HRAS	ENSG00000174775.16	11	6.23118e-11	1.0593e-09	17	9.0536e-09	Yes	Yes
Brain-Cerebellum	205	LRRC56	ENSG00000161328.10	11	8.39414e-13	1.427e-11	17	1.54529e-10	Yes	Yes
Brain-Cerebellum	205	LMNTD2	ENSG00000185522.8	11	5.20888e-07	8.85509e-06	17	4.11979e-05	Yes	Yes
Brain-Cerebellum	205	RASSF7	ENSG00000099849.14	11	2.08862e-07	3.55065e-06	17	1.77542e-05	Yes	Yes
Brain-Cerebellum	205	MIR210HG	ENSG00000247095.2	11	0.000375667	0.00638635	17	0.011618	Yes	No
Brain-Cerebellum	205	PHRF1	ENSG00000070047.11	11	1.44473e-06	2.60051e-05	18	0.000110183	Yes	Yes
Brain-Cerebellum	205	IRF7	ENSG00000185507.19	11	8.77895e-09	1.58021e-07	18	9.89882e-07	Yes	Yes
Brain-Cerebellum	205	CDHR5	ENSG00000099834.18	11	1.01331e-05	0.000182396	18	0.000632698	Yes	Yes
Brain-Cerebellum	205	SCT	ENSG00000070031.3	11	0.000546487	0.00983676	18	0.0159677	Yes	No
Brain-Cerebellum	205	DRD4	ENSG00000069696.6	11	6.21543e-08	1.11878e-06	18	6.10338e-06	Yes	Yes
Brain-Cerebellum	205	DEAF1	ENSG00000177030.16	11	1.9409e-09	3.8818e-08	20	2.68835e-07	Yes	Yes
Brain-Cerebellum	205	EPS8L2	ENSG00000177106.14	11	7.09117e-19	1.41823e-17	20	2.91416e-16	Yes	Yes
Brain-Cerebellum	205	TMEM80	ENSG00000177042.14	11	2.86096e-31	5.72192e-30	20	3.8808e-28	Yes	Yes
Brain-Cerebellum	205	TALDO1	ENSG00000177156.10	11	0.002555	0.0511001	20	0.0574605	No	No
Brain-Cerebellum	205	PDDC1	ENSG00000177225.16	11	0.0011078	0.0232638	21	0.0304623	Yes	No
Brain-Cerebellum	205	AP006621.5	ENSG00000255284.1	11	9.21915e-40	1.93602e-38	21	3.09918e-36	Yes	Yes
Brain-Cerebellum	205	AP006621.6	ENSG00000255142.1	11	1.1589e-21	2.43368e-20	21	6.3817e-19	Yes	Yes
Brain-Cerebellum	205	CEND1	ENSG00000184524.5	11	0.000333195	0.00699709	21	0.0124688	Yes	No
Brain-Cerebellum	205	SLC25A22	ENSG00000177542.10	11	0.00148767	0.031241	21	0.038391	Yes	No
Brain-Cerebellum	205	PANO1	ENSG00000274897.2	11	4.0481e-05	0.000850101	21	0.00237153	Yes	Yes
Brain-Cerebellum	205	PIDD1	ENSG00000177595.17	11	7.20173e-27	1.51236e-25	21	6.36003e-24	Yes	Yes
Brain-Cerebellum	205	RPLP2	ENSG00000177600.8	11	0.00593399	0.124614	21	0.127606	No	No
Brain-Cerebellum	205	PNPLA2	ENSG00000177666.16	11	4.07336e-12	8.55405e-11	21	8.37805e-10	Yes	Yes
Brain-Cerebellum	205	CRACR2B	ENSG00000177685.16	11	5.71975e-09	1.20115e-07	21	7.69801e-07	Yes	Yes
Brain-Cerebellum	205	CD151	ENSG00000177697.17	11	2.82836e-13	5.93956e-12	21	6.68053e-11	Yes	Yes
Brain-Cerebellum	205	POLR2L	ENSG00000177700.5	11	0.000244253	0.00512932	21	0.00985601	Yes	Yes
Brain-Cerebellum	205	TSPAN4	ENSG00000214063.10	11	4.87422e-09	1.07233e-07	22	6.92656e-07	Yes	Yes
Brain-Cerebellum	205	CHID1	ENSG00000177830.17	11	0.000106087	0.00233392	22	0.00538444	Yes	Yes
Brain-Cerebellum	205	AP2A2	ENSG00000183020.13	11	5.01051e-05	0.00110231	22	0.0029401	Yes	Yes
Brain-Cerebellum	205	MUC6	ENSG00000184956.15	11	9.61373e-05	0.00211502	22	0.00498199	Yes	Yes
Brain-Cerebellum	205	RP13-870H17.3	ENSG00000254872.3	11	7.63206e-12	1.67905e-10	22	1.58347e-09	Yes	Yes
Brain-Cerebellum	205	MUC5B	ENSG00000117983.17	11	0.000145708	0.0036427	25	0.00759834	Yes	Yes
Brain-Cerebellum	205	TOLLIP	ENSG00000078902.15	11	3.55266e-05	0.000852638	24	0.00237677	Yes	Yes
Brain-Cerebellum	205	BRSK2	ENSG00000174672.15	11	0.000651282	0.0156308	24	0.022511	Yes	No
Brain-Cerebellum	205	MOB2	ENSG00000182208.13	11	2.4012e-05	0.000576288	24	0.0017148	Yes	Yes
Brain-Cerebellum	205	DUSP8	ENSG00000184545.10	11	0.000640317	0.0147273	23	0.0215242	Yes	No
Brain-Cerebellum	205	KRTAP5-1	ENSG00000205869.2	11	0.000548939	0.0126256	23	0.0191652	Yes	No
Brain-Cerebellum	205	KRTAP5-4	ENSG00000241598.5	11	2.60008e-07	5.98019e-06	23	2.87933e-05	Yes	Yes
Brain-Cerebellum	205	KRTAP5-5	ENSG00000185940.10	11	1.3417e-23	3.0859e-22	23	9.58223e-21	Yes	Yes
Brain-Cerebellum	205	IFITM10	ENSG00000244242.1	11	0.00255201	0.0586963	23	0.0647274	No	No
Brain-Cerebellum	205	CTSD	ENSG00000117984.13	11	0.00218119	0.0501674	23	0.0565775	No	No
Brain-Cerebellum	205	TNNI2	ENSG00000130598.15	11	0.00132061	0.030374	23	0.037579	Yes	No
Brain-Cerebellum	205	LSP1	ENSG00000130592.15	11	2.43629e-05	0.000560348	23	0.00167371	Yes	Yes
Brain-Cerebellum	205	PRR33	ENSG00000283787.1	11	0.0033812	0.0777676	23	0.0827049	No	No
Brain-Cerebellum	205	TNNT3	ENSG00000130595.17	11	5.39339e-05	0.00124048	23	0.00323884	Yes	Yes
Brain-Cerebellum	205	MRPL23	ENSG00000214026.10	11	3.67012e-18	8.44127e-17	23	1.63928e-15	Yes	Yes
Brain-Cerebellum	205	LINC01219	ENSG00000232987.1	11	4.68011e-11	1.07642e-09	23	9.18193e-09	Yes	Yes
Brain-Cerebellum	205	IGF2	ENSG00000167244.18	11	0.000282006	0.00648613	23	0.0117592	Yes	No
Brain-Cerebellum	205	INS	ENSG00000254647.6	11	9.40929e-05	0.00216414	23	0.00507054	Yes	Yes
Brain-Cerebellum	205	ASCL2	ENSG00000183734.4	11	0.00212031	0.0487672	23	0.0552617	No	No
Brain-Cerebellum	205	C11orf21	ENSG00000110665.11	11	0.000237061	0.00545241	23	0.0103272	Yes	No
Brain-Cerebellum	205	TSPAN32	ENSG00000064201.15	11	3.11604e-06	7.1669e-05	23	0.000274927	Yes	Yes
Brain-Cerebellum	205	CD81	ENSG00000110651.11	11	9.23373e-07	2.12376e-05	23	9.15743e-05	Yes	Yes
Brain-Cerebellum	205	TSSC4	ENSG00000184281.14	11	7.71426e-12	1.69714e-10	22	1.59719e-09	Yes	Yes
Brain-Cerebellum	205	KCNQ1	ENSG00000053918.15	11	0.000229062	0.0066428	29	0.0119735	Yes	No
Brain-Cerebellum	205	CDKN1C	ENSG00000129757.12	11	0.00150456	0.0346048	23	0.0417093	Yes	No
Brain-Cerebellum	205	SLC22A18	ENSG00000110628.13	11	2.2509e-07	5.40215e-06	24	2.6199e-05	Yes	Yes
Brain-Cerebellum	205	PHLDA2	ENSG00000181649.5	11	9.56018e-05	0.00219884	23	0.00513385	Yes	Yes
Brain-Cerebellum	205	NAP1L4	ENSG00000205531.12	11	0.000173189	0.00415654	24	0.0083957	Yes	Yes
Brain-Cerebellum	205	CARS	ENSG00000110619.17	11	1.45033e-05	0.000348079	24	0.00111106	Yes	Yes
Brain-Cerebellum	205	OSBPL5	ENSG00000021762.19	11	2.85377e-16	7.13442e-15	25	1.11826e-13	Yes	Yes
Brain-Cerebellum	205	MRGPRE	ENSG00000184350.9	11	1.22935e-06	2.95044e-05	24	0.000123444	Yes	Yes
Brain-Cerebellum	205	ZNF195	ENSG00000005801.16	11	9.12508e-17	2.19002e-15	24	3.62478e-14	Yes	Yes
Brain-Cerebellum	205	ART5	ENSG00000167311.13	11	4.45119e-05	0.00115731	26	0.0030583	Yes	Yes
Brain-Cerebellum	205	CHRNA10	ENSG00000129749.3	11	0.000723462	0.01881	26	0.0258849	Yes	No
Brain-Cerebellum	205	NUP98	ENSG00000110713.15	11	9.83671e-05	0.00275428	28	0.00611795	Yes	Yes
Brain-Cerebellum	205	PGAP2	ENSG00000148985.19	11	0.000224229	0.00627842	28	0.0114714	Yes	No
Brain-Cerebellum	205	RHOG	ENSG00000177105.9	11	0.00179366	0.0484289	27	0.0549501	No	No
Brain-Cerebellum	205	STIM1	ENSG00000167323.11	11	3.37451e-05	0.0010461	31	0.00281808	Yes	Yes
Brain-Cerebellum	205	RRM1	ENSG00000167325.14	11	6.82671e-12	1.97975e-10	29	1.84964e-09	Yes	Yes
Brain-Cerebellum	205	TRIM21	ENSG00000132109.9	11	2.23193e-07	6.91899e-06	31	3.29056e-05	Yes	Yes
Brain-Cerebellum	205	OR52I1	ENSG00000232268.5	11	0.00019555	0.00586649	30	0.0109043	Yes	No
Brain-Cerebellum	205	TRIM68	ENSG00000167333.12	11	1.5121e-11	4.68752e-10	31	4.18651e-09	Yes	Yes
Brain-Cerebellum	205	OR51E2	ENSG00000167332.7	11	9.38001e-05	0.0029078	31	0.00637885	Yes	Yes
Brain-Cerebellum	205	HBB	ENSG00000244734.3	11	0.00283391	0.0935191	33	0.0976376	No	No
Brain-Cerebellum	205	HBD	ENSG00000223609.7	11	0.00206795	0.0682424	33	0.0737558	No	No
Brain-Cerebellum	205	HBG2	ENSG00000196565.13	11	0.000756814	0.0272453	36	0.0344862	Yes	No
Brain-Cerebellum	205	HBE1	ENSG00000213931.5	11	0.00227429	0.0750516	33	0.0801282	No	No
Brain-Cerebellum	205	OR51J1	ENSG00000184321.1	11	5.45704e-05	0.00180082	33	0.00437499	Yes	Yes
Brain-Cerebellum	205	OR51Q1	ENSG00000167360.4	11	1.04314e-05	0.000333806	32	0.00107348	Yes	Yes
Brain-Cerebellum	205	UBQLNL	ENSG00000175518.6	11	0.000602591	0.0192829	32	0.0263667	Yes	No
Brain-Cerebellum	205	TRIM6	ENSG00000121236.20	11	0.000863734	0.0267758	31	0.0340184	Yes	No
Brain-Cerebellum	205	TRIM34	ENSG00000258659.6	11	0.000151217	0.00468771	31	0.00921856	Yes	Yes
Brain-Cerebellum	205	TRIM5	ENSG00000132256.18	11	0.00243697	0.082857	34	0.0875202	No	No
Brain-Cerebellum	205	TRIM22	ENSG00000132274.15	11	0.000286465	0.00859395	30	0.014486	Yes	No
Brain-Cerebellum	205	RP11-290F24.6	ENSG00000267940.1	11	0.00118275	0.0331169	28	0.0402486	Yes	No
Brain-Cerebellum	205	C11orf42	ENSG00000180878.2	11	0.000123366	0.00345424	28	0.00729889	Yes	Yes
Brain-Cerebellum	205	FAM160A2	ENSG00000051009.10	11	0.00211201	0.0591363	28	0.0651488	No	No
Brain-Cerebellum	205	CNGA4	ENSG00000132259.12	11	3.15845e-06	8.84365e-05	28	0.000332323	Yes	Yes
Brain-Cerebellum	205	CCKBR	ENSG00000110148.9	11	4.14801e-05	0.00116144	28	0.00306777	Yes	Yes
Brain-Cerebellum	205	PRKCDBP	ENSG00000170955.9	11	1.99989e-07	5.5997e-06	28	2.70697e-05	Yes	Yes
Brain-Cerebellum	205	RP11-304C12.5	ENSG00000282556.1	11	0.00216597	0.0606471	28	0.0665532	No	No
Brain-Cerebellum	205	SMPD1	ENSG00000166311.9	11	3.78575e-11	1.02215e-09	27	8.75626e-09	Yes	Yes
Brain-Cerebellum	205	APBB1	ENSG00000166313.18	11	9.00348e-05	0.00243094	27	0.0055585	Yes	Yes
Brain-Cerebellum	205	HPX	ENSG00000110169.10	11	6.44296e-05	0.00167517	26	0.00411853	Yes	Yes
Brain-Cerebellum	205	TRIM3	ENSG00000110171.19	11	0.00295826	0.0798731	27	0.0846839	No	No
Brain-Cerebellum	205	ARFIP2	ENSG00000132254.12	11	0.000396961	0.010321	26	0.0165306	Yes	No
Brain-Cerebellum	205	TIMM10B	ENSG00000132286.11	11	0.000206701	0.00537421	26	0.0102156	Yes	No
Brain-Cerebellum	205	DNHD1	ENSG00000179532.12	11	0.000401552	0.0108419	27	0.0171098	Yes	No
Brain-Cerebellum	205	RRP8	ENSG00000132275.10	11	2.90908e-06	7.56362e-05	26	0.000288428	Yes	Yes
Brain-Cerebellum	205	ILK	ENSG00000166333.13	11	0.000241208	0.00603019	25	0.0111363	Yes	No
Brain-Cerebellum	205	TAF10	ENSG00000166337.9	11	0.00124456	0.0311139	25	0.0382792	Yes	No
Brain-Cerebellum	205	TPP1	ENSG00000166340.15	11	0.000308983	0.00772456	25	0.0134412	Yes	No
Brain-Cerebellum	205	DCHS1	ENSG00000166341.7	11	4.99535e-07	1.29879e-05	26	5.86227e-05	Yes	Yes
Brain-Cerebellum	205	MRPL17	ENSG00000158042.8	11	8.55191e-05	0.00213798	25	0.00502557	Yes	Yes
Brain-Cerebellum	205	ZNF215	ENSG00000149054.15	11	0.000136207	0.00340519	25	0.00721286	Yes	Yes
Brain-Cerebellum	205	ZNF214	ENSG00000149050.9	11	0.000676472	0.0169118	25	0.023913	Yes	No
Brain-Cerebellum	205	NLRP14	ENSG00000158077.4	11	0.000341715	0.00854287	25	0.0144241	Yes	No
Brain-Cerebellum	205	SYT9	ENSG00000170743.16	11	0.000145483	0.00392804	27	0.00804653	Yes	Yes
Brain-Cerebellum	205	OLFML1	ENSG00000183801.7	11	0.000231822	0.00602737	26	0.0111334	Yes	No
Brain-Cerebellum	205	PPFIBP2	ENSG00000166387.11	11	0.00130672	0.0352813	27	0.0423973	Yes	No
Brain-Cerebellum	205	CYB5R2	ENSG00000166394.14	11	0.000313594	0.00815345	26	0.0139613	Yes	No
Brain-Cerebellum	205	OVCH2	ENSG00000183378.11	11	0.00244755	0.0636362	26	0.0693861	No	No
Brain-Cerebellum	205	EIF3F	ENSG00000175390.13	11	1.08408e-10	2.49338e-09	23	2.03359e-08	Yes	Yes
Brain-Cerebellum	205	TUB	ENSG00000166402.8	11	1.83099e-06	4.39437e-05	24	0.000177278	Yes	Yes
Brain-Cerebellum	205	RIC3	ENSG00000166405.14	11	7.90109e-13	1.81725e-11	23	1.94454e-10	Yes	Yes
Brain-Cerebellum	205	LMO1	ENSG00000166407.13	11	0.000188768	0.00434166	23	0.0086838	Yes	Yes
Brain-Cerebellum	205	STK33	ENSG00000130413.15	11	4.54955e-13	1.09189e-11	24	1.19604e-10	Yes	Yes
Brain-Cerebellum	205	TRIM66	ENSG00000166436.15	11	0.000220293	0.00462614	21	0.00912932	Yes	Yes
Brain-Cerebellum	205	RPL27A	ENSG00000166441.12	11	0.000805582	0.0169172	21	0.0239164	Yes	No
Brain-Cerebellum	205	ST5	ENSG00000166444.18	11	0.00108704	0.025002	23	0.0322786	Yes	No
Brain-Cerebellum	205	AKIP1	ENSG00000166452.11	11	5.72359e-07	1.14472e-05	20	5.22303e-05	Yes	Yes
Brain-Cerebellum	205	C11orf16	ENSG00000176029.13	11	0.00224276	0.0448551	20	0.0514811	No	No
Brain-Cerebellum	205	TMEM9B	ENSG00000175348.10	11	9.45066e-08	1.89013e-06	20	9.97364e-06	Yes	Yes
Brain-Cerebellum	205	NRIP3	ENSG00000175352.10	11	8.09873e-05	0.00161975	20	0.00401068	Yes	Yes
Brain-Cerebellum	205	SCUBE2	ENSG00000175356.12	11	8.05575e-07	1.69171e-05	21	7.46395e-05	Yes	Yes
Brain-Cerebellum	205	DENND5A	ENSG00000184014.7	11	0.00374443	0.0786331	21	0.0835022	No	No
Brain-Cerebellum	205	TMEM41B	ENSG00000166471.10	11	0.000430859	0.00861719	20	0.0145131	Yes	No
Brain-Cerebellum	205	IPO7	ENSG00000205339.9	11	0.00144301	0.0288601	20	0.036091	Yes	No
Brain-Cerebellum	205	ZNF143	ENSG00000166478.9	11	8.097e-07	1.6194e-05	20	7.16857e-05	Yes	Yes
Brain-Cerebellum	205	WEE1	ENSG00000166483.10	11	0.00771932	0.154386	20	0.156477	No	No
Brain-Cerebellum	205	SWAP70	ENSG00000133789.14	11	3.61019e-08	7.58141e-07	21	4.25431e-06	Yes	Yes
Brain-Cerebellum	205	SBF2	ENSG00000133812.15	11	0.00239851	0.0647598	27	0.0704493	No	No
Brain-Cerebellum	205	ADM	ENSG00000148926.9	11	0.000807202	0.0185656	23	0.0256397	Yes	No
Brain-Cerebellum	205	AMPD3	ENSG00000133805.15	11	9.89248e-08	2.57205e-06	26	1.32163e-05	Yes	Yes
Brain-Cerebellum	205	MTRNR2L8	ENSG00000255823.4	11	0.00112475	0.026994	24	0.0342282	Yes	No
Brain-Cerebellum	205	RNF141	ENSG00000110315.6	11	3.4978e-05	0.00087445	25	0.00242894	Yes	Yes
Brain-Cerebellum	205	LYVE1	ENSG00000133800.8	11	3.65585e-07	9.13962e-06	25	4.23531e-05	Yes	Yes
Brain-Cerebellum	205	MRVI1	ENSG00000072952.18	11	1.54816e-06	4.02521e-05	26	0.000163519	Yes	Yes
Brain-Cerebellum	205	CTR9	ENSG00000198730.7	11	9.19729e-05	0.00229932	25	0.00532163	Yes	Yes
Brain-Cerebellum	205	EIF4G2	ENSG00000110321.16	11	0.000543066	0.0141197	26	0.0208576	Yes	No
Brain-Cerebellum	205	ZBED5	ENSG00000236287.7	11	0.00480516	0.124934	26	0.127898	No	No
Brain-Cerebellum	205	CTD-3224I3.3	ENSG00000255260.1	11	1.19759e-17	2.99398e-16	25	5.46704e-15	Yes	Yes
Brain-Cerebellum	205	GALNT18	ENSG00000110328.5	11	6.28962e-06	0.000182399	29	0.000632698	Yes	Yes
Brain-Cerebellum	205	CSNK2A3	ENSG00000254598.2	11	0.000706774	0.0176693	25	0.0247034	Yes	No
Brain-Cerebellum	205	USP47	ENSG00000170242.17	11	1.32727e-05	0.000331817	25	0.00106841	Yes	Yes
Brain-Cerebellum	205	DKK3	ENSG00000050165.17	11	2.8155e-05	0.000703875	25	0.00202562	Yes	Yes
Brain-Cerebellum	205	MICAL2	ENSG00000133816.13	11	3.24725e-20	8.76757e-19	27	2.00476e-17	Yes	Yes
Brain-Cerebellum	205	MICALCL	ENSG00000133808.4	11	0.000108377	0.00260104	24	0.0058598	Yes	Yes
Brain-Cerebellum	205	PARVA	ENSG00000197702.11	11	2.98688e-15	7.16851e-14	24	1.01274e-12	Yes	Yes
Brain-Cerebellum	205	RP11-51B23.3	ENSG00000254847.1	11	7.02798e-10	1.54616e-08	22	1.12795e-07	Yes	Yes
Brain-Cerebellum	205	TEAD1	ENSG00000187079.16	11	0.000118988	0.0029747	25	0.00649481	Yes	Yes
Brain-Cerebellum	205	LINC00958	ENSG00000251381.7	11	2.28375e-06	5.02424e-05	22	0.000199961	Yes	Yes
Brain-Cerebellum	205	ARNTL	ENSG00000133794.17	11	0.00348341	0.0731515	21	0.0783406	No	No
Brain-Cerebellum	205	BTBD10	ENSG00000148925.10	11	0.00142726	0.0299724	21	0.0371561	Yes	No
Brain-Cerebellum	205	FAR1	ENSG00000197601.12	11	6.25792e-05	0.00112643	18	0.00299159	Yes	Yes
Brain-Cerebellum	205	SPON1	ENSG00000262655.3	11	1.07549e-29	2.15098e-28	20	1.23585e-26	Yes	Yes
Brain-Cerebellum	205	RRAS2	ENSG00000133818.13	11	2.06028e-05	0.000350248	17	0.00111624	Yes	Yes
Brain-Cerebellum	205	COPB1	ENSG00000129083.12	11	4.86755e-06	8.27484e-05	17	0.000313004	Yes	Yes
Brain-Cerebellum	205	PSMA1	ENSG00000129084.17	11	0.000928011	0.0157762	17	0.0226733	Yes	No
Brain-Cerebellum	205	PDE3B	ENSG00000152270.8	11	0.00878702	0.149379	17	0.151589	No	No
Brain-Cerebellum	205	CYP2R1	ENSG00000186104.10	11	0.00186255	0.0279382	15	0.0351757	Yes	No
Brain-Cerebellum	205	CALCB	ENSG00000175868.13	11	6.23508e-12	9.35261e-11	15	9.13044e-10	Yes	Yes
Brain-Cerebellum	205	CALCA	ENSG00000110680.12	11	0.00176301	0.0246822	14	0.0319618	Yes	No
Brain-Cerebellum	205	INSC	ENSG00000188487.11	11	1.07218e-05	0.000150105	14	0.000532871	Yes	Yes
Brain-Cerebellum	205	RP11-396O20.2	ENSG00000254645.1	11	7.01287e-05	0.000981801	14	0.00267039	Yes	Yes
Brain-Cerebellum	205	SOX6	ENSG00000110693.17	11	0.00400643	0.0841349	21	0.0887181	No	No
Brain-Cerebellum	205	C11orf58	ENSG00000110696.9	11	0.000620068	0.00992109	16	0.0160627	Yes	No
Brain-Cerebellum	205	PLEKHA7	ENSG00000166689.15	11	0.000146979	0.00249864	17	0.00567732	Yes	Yes
Brain-Cerebellum	205	RPS13	ENSG00000110700.6	11	0.00185565	0.0296904	16	0.0368875	Yes	No
Brain-Cerebellum	205	PIK3C2A	ENSG00000011405.13	11	0.000527604	0.00949688	18	0.0155658	Yes	No
Brain-Cerebellum	205	NUCB2	ENSG00000070081.15	11	3.94183e-06	7.48948e-05	19	0.000286145	Yes	Yes
Brain-Cerebellum	205	NCR3LG1	ENSG00000188211.8	11	0.000583626	0.0105053	18	0.0167351	Yes	No
Brain-Cerebellum	205	KCNJ11	ENSG00000187486.5	11	0.00015229	0.00274122	18	0.00609645	Yes	Yes
Brain-Cerebellum	205	ABCC8	ENSG00000006071.12	11	2.23194e-12	4.24069e-11	19	4.31171e-10	Yes	Yes
Brain-Cerebellum	205	USH1C	ENSG00000006611.15	11	0.000578085	0.0109836	19	0.017268	Yes	No
Brain-Cerebellum	205	MYOD1	ENSG00000129152.3	11	0.000257007	0.00462613	18	0.00912932	Yes	Yes
Brain-Cerebellum	205	KCNC1	ENSG00000129159.7	11	0.000835383	0.0167077	20	0.0236875	Yes	No
Brain-Cerebellum	205	SERGEF	ENSG00000129158.10	11	0.000287568	0.00603892	21	0.0111491	Yes	No
Brain-Cerebellum	205	TPH1	ENSG00000129167.9	11	1.61129e-07	3.06145e-06	19	1.55102e-05	Yes	Yes
Brain-Cerebellum	205	SAAL1	ENSG00000166788.9	11	2.91689e-17	5.83377e-16	20	1.0359e-14	Yes	Yes
Brain-Cerebellum	205	SAA4	ENSG00000148965.9	11	3.63773e-05	0.000727546	20	0.00208245	Yes	Yes
Brain-Cerebellum	205	SAA2	ENSG00000134339.8	11	0.000266961	0.00533923	20	0.0101599	Yes	No
Brain-Cerebellum	205	SAA1	ENSG00000173432.10	11	0.000159767	0.00319533	20	0.00686846	Yes	Yes
Brain-Cerebellum	205	HPS5	ENSG00000110756.17	11	1.42485e-13	2.84971e-12	20	3.33409e-11	Yes	Yes
Brain-Cerebellum	205	GTF2H1	ENSG00000110768.11	11	7.88618e-13	1.57724e-11	20	1.6988e-10	Yes	Yes
Brain-Cerebellum	205	LDHA	ENSG00000134333.13	11	0.000161229	0.00322458	20	0.00691682	Yes	Yes
Brain-Cerebellum	205	LDHC	ENSG00000166796.11	11	1.89816e-24	3.98614e-23	21	1.33918e-21	Yes	Yes
Brain-Cerebellum	205	LDHAL6A	ENSG00000166800.9	11	1.42853e-14	2.99991e-13	21	3.97075e-12	Yes	Yes
Brain-Cerebellum	205	TSG101	ENSG00000074319.12	11	0.00149687	0.0314343	21	0.0385838	Yes	No
Brain-Cerebellum	205	UEVLD	ENSG00000151116.16	11	3.79454e-05	0.000796854	21	0.00224512	Yes	Yes
Brain-Cerebellum	205	SPTY2D1-AS1	ENSG00000247595.4	11	0.000961481	0.0192296	20	0.0263072	Yes	No
Brain-Cerebellum	205	SPTY2D1	ENSG00000179119.14	11	0.00275179	0.0550359	20	0.0612222	No	No
Brain-Cerebellum	205	TMEM86A	ENSG00000151117.8	11	0.000185463	0.00370926	20	0.0077042	Yes	Yes
Brain-Cerebellum	205	IGSF22	ENSG00000179057.13	11	0.000238694	0.00477389	20	0.0093341	Yes	Yes
Brain-Cerebellum	205	PTPN5	ENSG00000110786.17	11	0.00380793	0.0761587	20	0.0812186	No	No
Brain-Cerebellum	205	ZDHHC13	ENSG00000177054.13	11	0.000211874	0.00466123	22	0.0091815	Yes	Yes
Brain-Cerebellum	205	CSRP3	ENSG00000129170.8	11	0.00399272	0.0838471	21	0.0884405	No	No
Brain-Cerebellum	205	RP11-428C19.5	ENSG00000255160.5	11	0.00036666	0.00769986	21	0.013406	Yes	No
Brain-Cerebellum	205	NAV2	ENSG00000166833.19	11	1.35413e-05	0.00040624	30	0.00126755	Yes	Yes
Brain-Cerebellum	205	RP11-359E10.1	ENSG00000270607.1	11	0.00105062	0.0231137	22	0.030318	Yes	No
Brain-Cerebellum	205	HTATIP2	ENSG00000109854.13	11	2.40922e-05	0.000530028	22	0.00159861	Yes	Yes
Brain-Cerebellum	205	PRMT3	ENSG00000185238.12	11	4.00673e-05	0.000921548	23	0.00253517	Yes	Yes
Brain-Cerebellum	205	SLC6A5	ENSG00000165970.11	11	0.000556689	0.0128039	23	0.019369	Yes	No
Brain-Cerebellum	205	NELL1	ENSG00000165973.18	11	0.000360633	0.0111796	31	0.0174945	Yes	No
Brain-Cerebellum	205	ANO5	ENSG00000171714.10	11	2.74689e-20	6.31784e-19	23	1.46693e-17	Yes	Yes
Brain-Cerebellum	205	SLC17A6	ENSG00000091664.7	11	7.88172e-05	0.0018128	23	0.00439756	Yes	Yes
Brain-Cerebellum	205	FANCF	ENSG00000183161.4	11	4.79522e-05	0.00115085	24	0.00304392	Yes	Yes
Brain-Cerebellum	205	GAS2	ENSG00000148935.10	11	1.69852e-06	4.2463e-05	25	0.00017165	Yes	Yes
Brain-Cerebellum	205	SVIP	ENSG00000198168.8	11	2.8079e-10	6.45816e-09	23	4.94742e-08	Yes	Yes
Brain-Cerebellum	205	RP11-266A24.1	ENSG00000255418.5	11	3.13179e-08	7.20312e-07	23	4.05212e-06	Yes	Yes
Brain-Cerebellum	205	LUZP2	ENSG00000187398.11	11	9.94349e-05	0.00328135	33	0.00700712	Yes	Yes
Brain-Cerebellum	205	SLC5A12	ENSG00000148942.14	11	0.00108007	0.0248416	23	0.0321083	Yes	No
Brain-Cerebellum	205	FIBIN	ENSG00000176971.3	11	0.00108377	0.0216754	20	0.0288723	Yes	No
Brain-Cerebellum	205	BBOX1	ENSG00000129151.8	11	0.000103345	0.00196355	19	0.00469633	Yes	Yes
Brain-Cerebellum	205	CCDC34	ENSG00000109881.16	11	0.000452903	0.00815226	18	0.0139613	Yes	No
Brain-Cerebellum	205	LGR4	ENSG00000205213.13	11	0.000447373	0.00805271	18	0.0138387	Yes	No
Brain-Cerebellum	205	LIN7C	ENSG00000148943.11	11	4.09437e-05	0.000696043	17	0.00200692	Yes	Yes
Brain-Cerebellum	205	BDNF	ENSG00000176697.18	11	0.00402179	0.0603269	15	0.0662502	No	No
Brain-Cerebellum	205	KIF18A	ENSG00000121621.6	11	0.0044135	0.0662025	15	0.0718541	No	No
Brain-Cerebellum	205	METTL15	ENSG00000169519.20	11	2.31192e-09	3.93027e-08	17	2.71983e-07	Yes	Yes
Brain-Cerebellum	205	LINC01616	ENSG00000261340.1	11	0.000148513	0.00207918	14	0.00491103	Yes	Yes
Brain-Cerebellum	205	KCNA4	ENSG00000182255.6	11	2.15068e-06	3.01095e-05	14	0.000125684	Yes	Yes
Brain-Cerebellum	205	ARL14EP	ENSG00000152219.4	11	6.26919e-21	8.14994e-20	13	2.04213e-18	Yes	Yes
Brain-Cerebellum	205	MPPED2	ENSG00000066382.16	11	3.9779e-05	0.000556906	14	0.00166536	Yes	Yes
Brain-Cerebellum	205	DNAJC24	ENSG00000170946.14	11	0.0137417	0.178643	13	0.180191	No	No
Brain-Cerebellum	205	IMMP1L	ENSG00000148950.9	11	0.00236908	0.0331671	14	0.0402937	Yes	No
Brain-Cerebellum	205	ELP4	ENSG00000109911.18	11	0.000276846	0.00442953	16	0.00881364	Yes	Yes
Brain-Cerebellum	205	PAX6	ENSG00000007372.21	11	0.000127102	0.00177942	14	0.00432999	Yes	Yes
Brain-Cerebellum	205	RCN1	ENSG00000049449.8	11	0.0005525	0.0093925	17	0.0154453	Yes	No
Brain-Cerebellum	205	PAUPAR	ENSG00000281880.1	11	0.000361633	0.00506287	14	0.00975533	Yes	Yes
Brain-Cerebellum	205	WT1	ENSG00000184937.13	11	0.00154842	0.0247747	16	0.0320425	Yes	No
Brain-Cerebellum	205	EIF3M	ENSG00000149100.12	11	0.000594029	0.0100985	17	0.016263	Yes	No
Brain-Cerebellum	205	CCDC73	ENSG00000186714.12	11	0.000691574	0.0124483	18	0.0189583	Yes	No
Brain-Cerebellum	205	PRRG4	ENSG00000135378.3	11	0.00016863	0.00286672	17	0.00630867	Yes	Yes
Brain-Cerebellum	205	QSER1	ENSG00000060749.14	11	0.00174997	0.0314995	18	0.0386403	Yes	No
Brain-Cerebellum	205	DEPDC7	ENSG00000121690.10	11	0.000220841	0.0037543	17	0.0077745	Yes	Yes
Brain-Cerebellum	205	TCP11L1	ENSG00000176148.15	11	1.2824e-05	0.000230832	18	0.000779129	Yes	Yes
Brain-Cerebellum	205	LINC00294	ENSG00000280798.1	11	4.12583e-06	7.01391e-05	17	0.000269689	Yes	Yes
Brain-Cerebellum	205	CSTF3	ENSG00000176102.11	11	0.00106755	0.0192158	18	0.0263005	Yes	No
Brain-Cerebellum	205	HIPK3	ENSG00000110422.11	11	0.00106548	0.0202442	19	0.0273906	Yes	No
Brain-Cerebellum	205	KIAA1549L	ENSG00000110427.14	11	7.29081e-06	0.000138525	19	0.000496156	Yes	Yes
Brain-Cerebellum	205	C11orf91	ENSG00000205177.6	11	7.62556e-05	0.0013726	18	0.00351	Yes	Yes
Brain-Cerebellum	205	CD59	ENSG00000085063.14	11	1.87931e-06	3.38275e-05	18	0.000139973	Yes	Yes
Brain-Cerebellum	205	FBXO3	ENSG00000110429.13	11	3.22604e-05	0.000612948	19	0.00180778	Yes	Yes
Brain-Cerebellum	205	LMO2	ENSG00000135363.11	11	0.000384357	0.00730278	19	0.0128636	Yes	No
Brain-Cerebellum	205	CAPRIN1	ENSG00000135387.20	11	0.00093181	0.019568	21	0.0266717	Yes	No
Brain-Cerebellum	205	NAT10	ENSG00000135372.8	11	2.37941e-05	0.000475881	20	0.00145515	Yes	Yes
Brain-Cerebellum	205	ABTB2	ENSG00000166016.5	11	0.00151519	0.0333341	22	0.0404541	Yes	No
Brain-Cerebellum	205	CAT	ENSG00000121691.4	11	6.17761e-08	1.35907e-06	22	7.31693e-06	Yes	Yes
Brain-Cerebellum	205	EHF	ENSG00000135373.12	11	0.00039443	0.0090719	23	0.0150511	Yes	No
Brain-Cerebellum	205	APIP	ENSG00000149089.12	11	1.9607e-50	4.31354e-49	22	1.89806e-46	Yes	Yes
Brain-Cerebellum	205	PDHX	ENSG00000110435.11	11	2.87147e-07	6.31724e-06	22	3.02708e-05	Yes	Yes
Brain-Cerebellum	205	CD44	ENSG00000026508.17	11	0.00107485	0.0247215	23	0.0319984	Yes	No
Brain-Cerebellum	205	SLC1A2	ENSG00000110436.11	11	0.00325414	0.0780993	24	0.0830234	No	No
Brain-Cerebellum	205	PAMR1	ENSG00000149090.11	11	0.000244791	0.0053854	22	0.0102354	Yes	No
Brain-Cerebellum	205	FJX1	ENSG00000179431.6	11	9.65881e-05	0.00202835	21	0.00481937	Yes	Yes
Brain-Cerebellum	205	TRIM44	ENSG00000166326.6	11	0.00270571	0.0595256	22	0.0655091	No	No
Brain-Cerebellum	205	LDLRAD3	ENSG00000179241.12	11	0.000101096	0.0022241	22	0.00518144	Yes	Yes
Brain-Cerebellum	205	COMMD9	ENSG00000110442.11	11	1.9575e-05	0.000371925	19	0.00117718	Yes	Yes
Brain-Cerebellum	205	PRR5L	ENSG00000135362.13	11	0.000120328	0.00240656	20	0.00552375	Yes	Yes
Brain-Cerebellum	205	TRAF6	ENSG00000175104.14	11	0.000158495	0.0028529	18	0.00628548	Yes	Yes
Brain-Cerebellum	205	RAG1	ENSG00000166349.9	11	0.000431593	0.00820027	19	0.0140087	Yes	No
Brain-Cerebellum	205	C11orf74	ENSG00000166352.15	11	0.000567208	0.010777	19	0.017039	Yes	No
Brain-Cerebellum	205	LRRC4C	ENSG00000148948.7	11	6.46614e-06	0.000206916	32	0.000706602	Yes	Yes
Brain-Cerebellum	205	API5	ENSG00000166181.12	11	2.39352e-05	0.000526574	22	0.00158995	Yes	Yes
Brain-Cerebellum	205	TTC17	ENSG00000052841.14	11	1.76799e-05	0.000406637	23	0.00126857	Yes	Yes
Brain-Cerebellum	205	RP11-472I20.3	ENSG00000283217.1	11	0.000838177	0.0184399	22	0.0255138	Yes	No
Brain-Cerebellum	205	MIR670HG	ENSG00000235661.3	11	0.000674273	0.0134855	20	0.0201333	Yes	No
Brain-Cerebellum	205	HSD17B12	ENSG00000149084.12	11	1.52992e-20	3.36582e-19	22	7.98983e-18	Yes	Yes
Brain-Cerebellum	205	ALKBH3	ENSG00000166199.12	11	2.78734e-07	5.57467e-06	20	2.69704e-05	Yes	Yes
Brain-Cerebellum	205	C11orf96	ENSG00000187479.5	11	1.67732e-05	0.000335463	20	0.00107842	Yes	Yes
Brain-Cerebellum	205	RP11-613D13.8	ENSG00000244953.1	11	0.00128178	0.0243538	19	0.0316319	Yes	No
Brain-Cerebellum	205	ACCSL	ENSG00000205126.2	11	0.000812713	0.0154416	19	0.0223043	Yes	No
Brain-Cerebellum	205	ACCS	ENSG00000110455.13	11	6.7011e-12	1.27321e-10	19	1.21792e-09	Yes	Yes
Brain-Cerebellum	205	EXT2	ENSG00000151348.13	11	1.04192e-07	2.08384e-06	20	1.09033e-05	Yes	Yes
Brain-Cerebellum	205	ALX4	ENSG00000052850.5	11	0.00235169	0.0423305	18	0.0491084	Yes	No
Brain-Cerebellum	205	CD82	ENSG00000085117.11	11	0.00117873	0.0212171	18	0.0283981	Yes	No
Brain-Cerebellum	205	TSPAN18	ENSG00000157570.11	11	5.1302e-20	1.02604e-18	20	2.33427e-17	Yes	Yes
Brain-Cerebellum	205	TP53I11	ENSG00000175274.18	11	1.01433e-05	0.00018258	18	0.000633146	Yes	Yes
Brain-Cerebellum	205	PRDM11	ENSG00000019485.13	11	0.000283465	0.0048189	17	0.00939665	Yes	Yes
Brain-Cerebellum	205	SYT13	ENSG00000019505.7	11	2.62666e-10	4.20266e-09	16	3.30371e-08	Yes	Yes
Brain-Cerebellum	205	RP11-430H10.1	ENSG00000254427.1	11	1.33874e-11	2.14198e-10	16	1.99296e-09	Yes	Yes
Brain-Cerebellum	205	RP11-430H10.3	ENSG00000254651.1	11	2.26618e-19	3.62589e-18	16	7.88129e-17	Yes	Yes
Brain-Cerebellum	205	CHST1	ENSG00000175264.7	11	0.000666276	0.00932786	14	0.015367	Yes	No
Brain-Cerebellum	205	DKFZp779M0652	ENSG00000205106.4	11	7.62466e-08	9.91206e-07	13	5.44198e-06	Yes	Yes
Brain-Cerebellum	205	SLC35C1	ENSG00000181830.8	11	0.000816288	0.0106117	13	0.0168586	Yes	No
Brain-Cerebellum	205	CRY2	ENSG00000121671.11	11	0.00188462	0.0245	13	0.0317783	Yes	No
Brain-Cerebellum	205	MAPK8IP1	ENSG00000121653.11	11	0.00368961	0.0442753	12	0.050942	No	No
Brain-Cerebellum	205	C11orf94	ENSG00000234776.4	11	0.00274554	0.0329464	12	0.0400868	Yes	No
Brain-Cerebellum	205	PEX16	ENSG00000121680.15	11	0.000948085	0.011377	12	0.0177141	Yes	No
Brain-Cerebellum	205	LARGE2	ENSG00000165905.17	11	0.000386557	0.00463868	12	0.00914806	Yes	Yes
Brain-Cerebellum	205	PHF21A	ENSG00000135365.15	11	5.11952e-05	0.000665537	13	0.00193131	Yes	Yes
Brain-Cerebellum	205	CREB3L1	ENSG00000157613.10	11	0.0058304	0.0641344	11	0.0698532	No	No
Brain-Cerebellum	205	DGKZ	ENSG00000149091.15	11	0.00309197	0.0340117	11	0.0411125	Yes	No
Brain-Cerebellum	205	MDK	ENSG00000110492.15	11	0.000990759	0.0108983	11	0.0171763	Yes	No
Brain-Cerebellum	205	CHRM4	ENSG00000180720.7	11	0.00149689	0.0164658	11	0.02342	Yes	No
Brain-Cerebellum	205	AMBRA1	ENSG00000110497.14	11	0.00544552	0.0599008	11	0.0658744	No	No
Brain-Cerebellum	205	HARBI1	ENSG00000180423.4	11	0.0066499	0.066499	10	0.0721499	No	No
Brain-Cerebellum	205	ATG13	ENSG00000175224.16	11	0.000781297	0.00781297	10	0.0135467	Yes	No
Brain-Cerebellum	205	ARHGAP1	ENSG00000175220.11	11	0.00238549	0.0238549	10	0.0310846	Yes	No
Brain-Cerebellum	205	ZNF408	ENSG00000175213.2	11	0.00413481	0.0413481	10	0.0481835	Yes	No
Brain-Cerebellum	205	F2	ENSG00000180210.14	11	7.93155e-11	7.93155e-10	10	6.8861e-09	Yes	Yes
Brain-Cerebellum	205	CKAP5	ENSG00000175216.14	11	0.00564727	0.0564727	10	0.0625582	No	No
Brain-Cerebellum	205	LRP4	ENSG00000134569.9	11	0.000665359	0.00598823	9	0.0110792	Yes	No
Brain-Cerebellum	205	C11orf49	ENSG00000149179.13	11	0.00105883	0.0116471	11	0.0180303	Yes	No
Brain-Cerebellum	205	ARFGAP2	ENSG00000149182.14	11	0.000276554	0.00276554	10	0.00613841	Yes	Yes
Brain-Cerebellum	205	PACSIN3	ENSG00000165912.15	11	9.31467e-11	9.31467e-10	10	8.00982e-09	Yes	Yes
Brain-Cerebellum	205	DDB2	ENSG00000134574.11	11	0.00414581	0.0414581	10	0.0482857	Yes	No
Brain-Cerebellum	205	ACP2	ENSG00000134575.9	11	3.19631e-11	3.19631e-10	10	2.9153e-09	Yes	Yes
Brain-Cerebellum	205	NR1H3	ENSG00000025434.18	11	0.00017948	0.0017948	10	0.00436271	Yes	Yes
Brain-Cerebellum	205	MADD	ENSG00000110514.19	11	1.1829e-09	1.30119e-08	11	9.5776e-08	Yes	Yes
Brain-Cerebellum	205	MYBPC3	ENSG00000134571.10	11	0.0153641	0.169006	11	0.17068	No	No
Brain-Cerebellum	205	SPI1	ENSG00000066336.11	11	0.000129008	0.00141909	11	0.00360284	Yes	Yes
Brain-Cerebellum	205	SLC39A13	ENSG00000165915.13	11	1.63442e-08	1.79786e-07	11	1.11692e-06	Yes	Yes
Brain-Cerebellum	205	PSMC3	ENSG00000165916.8	11	0.000217768	0.00239545	11	0.00550315	Yes	Yes
Brain-Cerebellum	205	RAPSN	ENSG00000165917.9	11	0.00578913	0.0636805	11	0.0694217	No	No
Brain-Cerebellum	205	CELF1	ENSG00000149187.17	11	1.43859e-05	0.000187017	13	0.00064623	Yes	Yes
Brain-Cerebellum	205	PTPMT1	ENSG00000110536.13	11	0.0051837	0.0673881	13	0.0729916	No	No
Brain-Cerebellum	205	KBTBD4	ENSG00000123444.13	11	0.00340757	0.0442985	13	0.0509654	No	No
Brain-Cerebellum	205	NDUFS3	ENSG00000213619.9	11	3.63148e-06	4.72092e-05	13	0.000189099	Yes	Yes
Brain-Cerebellum	205	FAM180B	ENSG00000196666.4	11	7.0409e-08	9.15318e-07	13	5.06852e-06	Yes	Yes
Brain-Cerebellum	205	C1QTNF4	ENSG00000172247.3	11	3.53388e-09	4.94743e-08	14	3.37582e-07	Yes	Yes
Brain-Cerebellum	205	MTCH2	ENSG00000109919.9	11	0.000649816	0.00909742	14	0.0150799	Yes	No
Brain-Cerebellum	205	AGBL2	ENSG00000165923.15	11	0.000809308	0.0121396	15	0.018606	Yes	No
Brain-Cerebellum	205	FNBP4	ENSG00000109920.12	11	0.000240909	0.00361363	15	0.00755274	Yes	Yes
Brain-Cerebellum	205	NUP160	ENSG00000030066.13	11	0.00180723	0.0289157	16	0.0361392	Yes	No
Brain-Cerebellum	205	PTPRJ	ENSG00000149177.12	11	9.10414e-05	0.00172979	19	0.00422688	Yes	Yes
Brain-Cerebellum	205	FOLH1	ENSG00000086205.16	11	1.08457e-08	2.71143e-07	25	1.63041e-06	Yes	Yes
Brain-Cerebellum	205	LRRC55	ENSG00000183908.5	11	4.55665e-06	9.56897e-05	21	0.000356681	Yes	Yes
Brain-Cerebellum	205	APLNR	ENSG00000134817.10	11	0.00152716	0.0320705	21	0.039202	Yes	No
Brain-Cerebellum	205	TNKS1BP1	ENSG00000149115.13	11	0.00014584	0.00306263	21	0.00664019	Yes	Yes
Brain-Cerebellum	205	SSRP1	ENSG00000149136.8	11	2.52412e-05	0.000530064	21	0.00159861	Yes	Yes
Brain-Cerebellum	205	PRG2	ENSG00000186652.9	11	0.00804074	0.168855	21	0.170548	No	No
Brain-Cerebellum	205	SLC43A3	ENSG00000134802.17	11	1.28704e-13	2.70279e-12	21	3.18075e-11	Yes	Yes
Brain-Cerebellum	205	RTN4RL2	ENSG00000186907.7	11	6.72085e-17	1.41138e-15	21	2.38638e-14	Yes	Yes
Brain-Cerebellum	205	SLC43A1	ENSG00000149150.8	11	7.76805e-10	1.55361e-08	20	1.13201e-07	Yes	Yes
Brain-Cerebellum	205	TIMM10	ENSG00000134809.8	11	1.51837e-05	0.000303674	20	0.000989985	Yes	Yes
Brain-Cerebellum	205	SMTNL1	ENSG00000214872.8	11	2.67575e-24	5.35149e-23	20	1.77802e-21	Yes	Yes
Brain-Cerebellum	205	UBE2L6	ENSG00000156587.15	11	1.71039e-05	0.000342079	20	0.00109462	Yes	Yes
Brain-Cerebellum	205	SERPING1	ENSG00000149131.15	11	0.000441079	0.00838051	19	0.0142328	Yes	No
Brain-Cerebellum	205	YPEL4	ENSG00000166793.10	11	0.00433438	0.0823532	19	0.087053	No	No
Brain-Cerebellum	205	CLP1	ENSG00000172409.5	11	0.00211607	0.0402054	19	0.0471126	Yes	No
Brain-Cerebellum	205	ZDHHC5	ENSG00000156599.10	11	0.000201173	0.00382228	19	0.00788539	Yes	Yes
Brain-Cerebellum	205	MED19	ENSG00000156603.15	11	3.43694e-07	6.53018e-06	19	3.12248e-05	Yes	Yes
Brain-Cerebellum	205	TMX2	ENSG00000213593.9	11	0.000241081	0.00458055	19	0.00906512	Yes	Yes
Brain-Cerebellum	205	SELENOH	ENSG00000211450.9	11	0.00954904	0.181432	19	0.182912	No	No
Brain-Cerebellum	205	BTBD18	ENSG00000233436.7	11	0.0107071	0.203436	19	0.204535	No	No
Brain-Cerebellum	205	CTNND1	ENSG00000198561.13	11	0.000249076	0.00473245	19	0.00928224	Yes	Yes
Brain-Cerebellum	205	RP11-655C2.3	ENSG00000255299.5	11	0.000890509	0.0142481	16	0.0209889	Yes	No
Brain-Cerebellum	205	LPXN	ENSG00000110031.12	11	0.000125323	0.00213049	17	0.00501125	Yes	Yes
Brain-Cerebellum	205	ZFP91	ENSG00000186660.14	11	1.64551e-05	0.000279737	17	0.000920434	Yes	Yes
Brain-Cerebellum	205	CNTF	ENSG00000242689.2	11	0.000618139	0.00989022	16	0.0160337	Yes	No
Brain-Cerebellum	205	GLYATL2	ENSG00000156689.6	11	0.000693437	0.0117884	17	0.0181976	Yes	No
Brain-Cerebellum	205	GLYATL1	ENSG00000166840.13	11	0.000350271	0.00560434	16	0.0105607	Yes	No
Brain-Cerebellum	205	AP001258.4	ENSG00000245571.6	11	5.97769e-06	8.96654e-05	15	0.00033673	Yes	Yes
Brain-Cerebellum	205	FAM111A	ENSG00000166801.15	11	0.00102122	0.0153184	15	0.0221743	Yes	No
Brain-Cerebellum	205	DTX4	ENSG00000110042.7	11	3.33698e-06	5.00547e-05	15	0.000199302	Yes	Yes
Brain-Cerebellum	205	MPEG1	ENSG00000197629.5	11	0.0055524	0.0832861	15	0.0879361	No	No
Brain-Cerebellum	205	OSBP	ENSG00000110048.11	11	0.00764515	0.122322	16	0.125416	No	No
Brain-Cerebellum	205	PATL1	ENSG00000166889.13	11	0.00191081	0.0305729	16	0.0377646	Yes	No
Brain-Cerebellum	205	STX3	ENSG00000166900.15	11	4.16596e-05	0.000624893	15	0.00183372	Yes	Yes
Brain-Cerebellum	205	MRPL16	ENSG00000166902.4	11	0.00671498	0.100725	15	0.104622	No	No
Brain-Cerebellum	205	GIF	ENSG00000134812.7	11	0.00285859	0.0428789	15	0.0496297	Yes	No
Brain-Cerebellum	205	TCN1	ENSG00000134827.7	11	0.00204119	0.0306179	15	0.0378108	Yes	No
Brain-Cerebellum	205	MS4A6A	ENSG00000110077.14	11	0.00359517	0.0575227	16	0.0635926	No	No
Brain-Cerebellum	205	MS4A4A	ENSG00000110079.16	11	5.0198e-05	0.00075297	15	0.00214053	Yes	Yes
Brain-Cerebellum	205	MS4A7	ENSG00000166927.12	11	0.00041001	0.00574013	14	0.0107492	Yes	No
Brain-Cerebellum	205	MS4A14	ENSG00000166928.10	11	3.74015e-07	5.23621e-06	14	2.54833e-05	Yes	Yes
Brain-Cerebellum	205	MS4A1	ENSG00000156738.17	11	0.00141714	0.0198399	14	0.0269629	Yes	No
Brain-Cerebellum	205	CCDC86	ENSG00000110104.11	11	0.00339826	0.0475757	14	0.0541181	No	No
Brain-Cerebellum	205	PTGDR2	ENSG00000183134.4	11	0.000929319	0.0130105	14	0.0195863	Yes	No
Brain-Cerebellum	205	ZP1	ENSG00000149506.11	11	2.25484e-10	3.15677e-09	14	2.53794e-08	Yes	Yes
Brain-Cerebellum	205	PRPF19	ENSG00000110107.8	11	0.00212063	0.0296888	14	0.0368875	Yes	No
Brain-Cerebellum	205	TMEM109	ENSG00000110108.9	11	0.00424491	0.0594287	14	0.0654231	No	No
Brain-Cerebellum	205	TMEM132A	ENSG00000006118.14	11	2.43241e-06	3.40537e-05	14	0.000140748	Yes	Yes
Brain-Cerebellum	205	SLC15A3	ENSG00000110446.10	11	7.38467e-05	0.0011077	15	0.00295054	Yes	Yes
Brain-Cerebellum	205	CD6	ENSG00000013725.14	11	1.07844e-21	1.61766e-20	15	4.36235e-19	Yes	Yes
Brain-Cerebellum	205	CD5	ENSG00000110448.10	11	6.51037e-21	9.76556e-20	15	2.42339e-18	Yes	Yes
Brain-Cerebellum	205	VPS37C	ENSG00000167987.10	11	0.000742327	0.0111349	15	0.0174379	Yes	No
Brain-Cerebellum	205	PGA3	ENSG00000229859.9	11	0.00111498	0.0178397	16	0.0248848	Yes	No
Brain-Cerebellum	205	PGA5	ENSG00000256713.7	11	0.00164614	0.0263383	16	0.0335833	Yes	No
Brain-Cerebellum	205	VWCE	ENSG00000167992.12	11	0.000273669	0.0043787	16	0.00873464	Yes	Yes
Brain-Cerebellum	205	DDB1	ENSG00000167986.13	11	0.00138558	0.0221693	16	0.0293934	Yes	No
Brain-Cerebellum	205	TKFC	ENSG00000149476.15	11	9.14069e-05	0.00146251	16	0.00369592	Yes	Yes
Brain-Cerebellum	205	CYB561A3	ENSG00000162144.9	11	0.000608107	0.00972971	16	0.0158381	Yes	No
Brain-Cerebellum	205	TMEM138	ENSG00000149483.11	11	0.000867647	0.0138823	16	0.0205811	Yes	No
Brain-Cerebellum	205	TMEM216	ENSG00000187049.9	11	0.000613009	0.00980814	16	0.0159284	Yes	No
Brain-Cerebellum	205	CPSF7	ENSG00000149532.15	11	4.39401e-05	0.000703042	16	0.00202387	Yes	Yes
Brain-Cerebellum	205	SDHAF2	ENSG00000167985.6	11	0.000467822	0.00748516	16	0.0131208	Yes	No
Brain-Cerebellum	205	RP11-286N22.8	ENSG00000256591.5	11	0.000213222	0.00341155	16	0.00722137	Yes	Yes
Brain-Cerebellum	205	PPP1R32	ENSG00000162148.10	11	0.000631343	0.0101015	16	0.0162657	Yes	No
Brain-Cerebellum	205	RP11-286N22.10	ENSG00000255931.1	11	0.00291424	0.0437136	15	0.0504114	No	No
Brain-Cerebellum	205	LRRC10B	ENSG00000204950.3	11	8.61859e-05	0.00129279	15	0.00334815	Yes	Yes
Brain-Cerebellum	205	SYT7	ENSG00000011347.9	11	1.0196e-08	1.52941e-07	15	9.60725e-07	Yes	Yes
Brain-Cerebellum	205	RP11-794G24.1	ENSG00000256443.1	11	0.000457999	0.00686999	15	0.0122861	Yes	No
Brain-Cerebellum	205	DAGLA	ENSG00000134780.9	11	4.56174e-19	6.38643e-18	14	1.3555e-16	Yes	Yes
Brain-Cerebellum	205	MYRF	ENSG00000124920.13	11	0.00192687	0.0269762	14	0.0342105	Yes	No
Brain-Cerebellum	205	TMEM258	ENSG00000134825.15	11	0.00499004	0.0698605	14	0.075317	No	No
Brain-Cerebellum	205	FEN1	ENSG00000168496.3	11	0.0029525	0.041335	14	0.0481756	Yes	No
Brain-Cerebellum	205	FADS1	ENSG00000149485.18	11	1.6608e-28	2.32511e-27	14	1.18831e-25	Yes	Yes
Brain-Cerebellum	205	FADS2	ENSG00000134824.13	11	0.000725834	0.0101617	14	0.0163315	Yes	No
Brain-Cerebellum	205	FADS3	ENSG00000221968.8	11	5.28206e-09	6.86668e-08	13	4.56287e-07	Yes	Yes
Brain-Cerebellum	205	RAB3IL1	ENSG00000167994.11	11	0.000647521	0.00906529	14	0.0150429	Yes	No
Brain-Cerebellum	205	BEST1	ENSG00000167995.15	11	0.00119412	0.0155235	13	0.0223905	Yes	No
Brain-Cerebellum	205	FTH1	ENSG00000167996.15	11	0.00022516	0.00292708	13	0.00641508	Yes	Yes
Brain-Cerebellum	205	INCENP	ENSG00000149503.12	11	3.30518e-05	0.000462725	14	0.00142118	Yes	Yes
Brain-Cerebellum	205	SCGB1D2	ENSG00000124935.3	11	0.00169479	0.0237271	14	0.03096	Yes	No
Brain-Cerebellum	205	ASRGL1	ENSG00000162174.12	11	1.88693e-08	2.8304e-07	15	1.69589e-06	Yes	Yes
Brain-Cerebellum	205	SCGB1A1	ENSG00000149021.6	11	0.00144694	0.023151	16	0.0303515	Yes	No
Brain-Cerebellum	205	AHNAK	ENSG00000124942.13	11	9.87094e-05	0.00157935	16	0.00393442	Yes	Yes
Brain-Cerebellum	205	EEF1G	ENSG00000254772.9	11	0.0080949	0.129518	16	0.13229	No	No
Brain-Cerebellum	205	TUT1	ENSG00000149016.15	11	0.0048452	0.0775231	16	0.0824741	No	No
Brain-Cerebellum	205	MTA2	ENSG00000149480.6	11	0.00330306	0.052849	16	0.0591286	No	No
Brain-Cerebellum	205	EML3	ENSG00000149499.11	11	2.61713e-06	4.18741e-05	16	0.000169459	Yes	Yes
Brain-Cerebellum	205	ROM1	ENSG00000149489.8	11	0.00345452	0.0552723	16	0.0614321	No	No
Brain-Cerebellum	205	B3GAT3	ENSG00000149541.9	11	3.3601e-06	5.37616e-05	16	0.000211864	Yes	Yes
Brain-Cerebellum	205	GANAB	ENSG00000089597.16	11	4.83547e-06	7.73676e-05	16	0.000294222	Yes	Yes
Brain-Cerebellum	205	INTS5	ENSG00000185085.2	11	0.00286635	0.0458616	16	0.052449	No	No
Brain-Cerebellum	205	C11orf98	ENSG00000278615.4	11	0.0010135	0.016216	16	0.0231578	Yes	No
Brain-Cerebellum	205	METTL12	ENSG00000214756.7	11	9.16951e-07	1.46712e-05	16	6.53378e-05	Yes	Yes
Brain-Cerebellum	205	LBHD1	ENSG00000162194.12	11	3.3263e-27	5.32208e-26	16	2.36492e-24	Yes	Yes
Brain-Cerebellum	205	UQCC3	ENSG00000204922.4	11	1.82621e-05	0.000292193	16	0.000956187	Yes	Yes
Brain-Cerebellum	205	UBXN1	ENSG00000162191.13	11	0.00551799	0.0882878	16	0.0926424	No	No
Brain-Cerebellum	205	LRRN4CL	ENSG00000177363.4	11	0.00360889	0.0577422	16	0.0638079	No	No
Brain-Cerebellum	205	BSCL2	ENSG00000168000.14	11	0.000635114	0.0101618	16	0.0163315	Yes	No
Brain-Cerebellum	205	GNG3	ENSG00000162188.5	11	0.000769271	0.0123083	16	0.0188012	Yes	No
Brain-Cerebellum	205	HNRNPUL2	ENSG00000214753.2	11	0.000883392	0.0141343	16	0.020874	Yes	No
Brain-Cerebellum	205	TTC9C	ENSG00000162222.13	11	3.20542e-07	5.12867e-06	16	2.49936e-05	Yes	Yes
Brain-Cerebellum	205	ZBTB3	ENSG00000185670.7	11	0.0056483	0.0903727	16	0.0946304	No	No
Brain-Cerebellum	205	POLR2G	ENSG00000168002.11	11	0.00062391	0.00998257	16	0.0161332	Yes	No
Brain-Cerebellum	205	TMEM223	ENSG00000168569.7	11	0.00266394	0.0426231	16	0.0493792	Yes	No
Brain-Cerebellum	205	TAF6L	ENSG00000162227.7	11	0.00635862	0.101738	16	0.105571	No	No
Brain-Cerebellum	205	TMEM179B	ENSG00000185475.10	11	9.99889e-06	0.000159982	16	0.000562949	Yes	Yes
Brain-Cerebellum	205	NXF1	ENSG00000162231.13	11	0.00048801	0.00780816	16	0.013541	Yes	No
Brain-Cerebellum	205	STX5	ENSG00000162236.11	11	0.00847505	0.135601	16	0.138159	No	No
Brain-Cerebellum	205	WDR74	ENSG00000133316.15	11	6.01281e-07	9.6205e-06	16	4.43896e-05	Yes	Yes
Brain-Cerebellum	205	SLC3A2	ENSG00000168003.16	11	0.000289696	0.00463514	16	0.00914307	Yes	Yes
Brain-Cerebellum	205	CHRM1	ENSG00000168539.3	11	0.000699249	0.0104887	15	0.0167118	Yes	No
Brain-Cerebellum	205	SLC22A6	ENSG00000197901.11	11	0.00184329	0.0276494	15	0.0348924	Yes	No
Brain-Cerebellum	205	SLC22A8	ENSG00000149452.15	11	0.00146354	0.021953	15	0.0291453	Yes	No
Brain-Cerebellum	205	HRASLS5	ENSG00000168004.9	11	0.0012062	0.0156806	13	0.0225654	Yes	No
Brain-Cerebellum	205	RARRES3	ENSG00000133321.10	11	7.82059e-05	0.00101668	13	0.00275238	Yes	Yes
Brain-Cerebellum	205	PLA2G16	ENSG00000176485.11	11	6.88681e-22	8.95286e-21	13	2.46593e-19	Yes	Yes
Brain-Cerebellum	205	ATL3	ENSG00000184743.12	11	0.00148868	0.0193528	13	0.0264463	Yes	No
Brain-Cerebellum	205	RTN3	ENSG00000133318.13	11	0.000771751	0.0100328	13	0.0161854	Yes	No
Brain-Cerebellum	205	C11orf95	ENSG00000188070.9	11	0.0115989	0.150786	13	0.152974	No	No
Brain-Cerebellum	205	C11orf84	ENSG00000168005.8	11	0.00136449	0.0177384	13	0.024773	Yes	No
Brain-Cerebellum	205	MARK2	ENSG00000072518.20	11	0.000665945	0.00865729	13	0.0145588	Yes	No
Brain-Cerebellum	205	RCOR2	ENSG00000167771.5	11	0.00574847	0.0747301	13	0.079837	No	No
Brain-Cerebellum	205	NAA40	ENSG00000110583.12	11	0.002141	0.027833	13	0.0350776	Yes	No
Brain-Cerebellum	205	COX8A	ENSG00000176340.3	11	0.000106651	0.00138647	13	0.00353594	Yes	Yes
Brain-Cerebellum	205	OTUB1	ENSG00000167770.11	11	0.00276635	0.0359626	13	0.0430439	Yes	No
Brain-Cerebellum	205	MACROD1	ENSG00000133315.10	11	0.00277518	0.0388525	14	0.0457889	Yes	No
Brain-Cerebellum	205	FLRT1	ENSG00000126500.3	11	0.000580491	0.00696589	12	0.0124218	Yes	No
Brain-Cerebellum	205	STIP1	ENSG00000168439.16	11	0.000374552	0.00412007	11	0.00834421	Yes	Yes
Brain-Cerebellum	205	FERMT3	ENSG00000149781.12	11	0.000763594	0.00839953	11	0.0142556	Yes	No
Brain-Cerebellum	205	TRPT1	ENSG00000149743.13	11	2.00859e-06	2.20945e-05	11	9.47936e-05	Yes	Yes
Brain-Cerebellum	205	NUDT22	ENSG00000149761.8	11	0.00226296	0.0248926	11	0.0321672	Yes	No
Brain-Cerebellum	205	DNAJC4	ENSG00000110011.13	11	2.17352e-05	0.000239088	11	0.000803985	Yes	Yes
Brain-Cerebellum	205	VEGFB	ENSG00000173511.9	11	0.000806167	0.00886783	11	0.014812	Yes	No
Brain-Cerebellum	205	FKBP2	ENSG00000173486.12	11	6.89529e-05	0.000758481	11	0.00215221	Yes	Yes
Brain-Cerebellum	205	PPP1R14B	ENSG00000173457.10	11	4.3711e-07	4.80821e-06	11	2.35291e-05	Yes	Yes
Brain-Cerebellum	205	RP11-783K16.13	ENSG00000257086.1	11	5.04169e-09	5.54586e-08	11	3.73889e-07	Yes	Yes
Brain-Cerebellum	205	PLCB3	ENSG00000149782.11	11	1.68515e-06	1.85366e-05	11	8.09339e-05	Yes	Yes
Brain-Cerebellum	205	BAD	ENSG00000002330.13	11	0.0151476	0.166624	11	0.168369	No	No
Brain-Cerebellum	205	GPR137	ENSG00000173264.14	11	0.000727672	0.00800439	11	0.0137793	Yes	No
Brain-Cerebellum	205	KCNK4	ENSG00000182450.12	11	0.00101037	0.0111141	11	0.0174189	Yes	No
Brain-Cerebellum	205	TEX40	ENSG00000219435.5	11	3.62667e-26	3.98934e-25	11	1.61371e-23	Yes	Yes
Brain-Cerebellum	205	ESRRA	ENSG00000173153.13	11	0.00400798	0.0440877	11	0.050765	No	No
Brain-Cerebellum	205	TRMT112	ENSG00000173113.6	11	0.000359032	0.00394935	11	0.00807991	Yes	Yes
Brain-Cerebellum	205	PRDX5	ENSG00000126432.13	11	1.06719e-06	1.17391e-05	11	5.34136e-05	Yes	Yes
Brain-Cerebellum	205	CCDC88B	ENSG00000168071.21	11	2.22424e-35	2.44666e-34	11	2.56629e-32	Yes	Yes
Brain-Cerebellum	205	RPS6KA4	ENSG00000162302.12	11	0.000115024	0.00126526	11	0.00328922	Yes	Yes
Brain-Cerebellum	205	AP003774.6	ENSG00000231680.1	11	0.00160678	0.0160678	10	0.0229916	Yes	No
Brain-Cerebellum	205	AP003774.4	ENSG00000181908.5	11	0.000166204	0.00166204	10	0.00409183	Yes	Yes
Brain-Cerebellum	205	SLC22A11	ENSG00000168065.15	11	0.00334877	0.0334877	10	0.0406055	Yes	No
Brain-Cerebellum	205	SLC22A12	ENSG00000197891.11	11	0.000596814	0.00596814	10	0.0110489	Yes	No
Brain-Cerebellum	205	NRXN2	ENSG00000110076.18	11	0.00614411	0.0675852	11	0.0731876	No	No
Brain-Cerebellum	205	RASGRP2	ENSG00000068831.18	11	0.000250779	0.00275857	11	0.00612447	Yes	Yes
Brain-Cerebellum	205	PYGM	ENSG00000068976.13	11	3.82981e-08	4.21279e-07	11	2.46843e-06	Yes	Yes
Brain-Cerebellum	205	SF1	ENSG00000168066.20	11	0.00106263	0.0116889	11	0.0180779	Yes	No
Brain-Cerebellum	205	AP001462.6	ENSG00000269038.1	11	0.00155557	0.0171113	11	0.0241232	Yes	No
Brain-Cerebellum	205	MAP4K2	ENSG00000168067.11	11	0.00115981	0.012758	11	0.0193189	Yes	No
Brain-Cerebellum	205	MEN1	ENSG00000133895.14	11	3.6225e-05	0.000398475	11	0.00124785	Yes	Yes
Brain-Cerebellum	205	CDC42BPG	ENSG00000171219.8	11	1.48134e-07	1.62948e-06	11	8.66924e-06	Yes	Yes
Brain-Cerebellum	205	EHD1	ENSG00000110047.17	11	0.00157026	0.0172729	11	0.0243054	Yes	No
Brain-Cerebellum	205	MIR194-2HG	ENSG00000229719.5	11	0.00252635	0.0277898	11	0.0350397	Yes	No
Brain-Cerebellum	205	ATG2A	ENSG00000110046.12	11	0.00617027	0.067873	11	0.0734168	No	No
Brain-Cerebellum	205	PPP2R5B	ENSG00000068971.13	11	0.000293111	0.00322422	11	0.00691682	Yes	Yes
Brain-Cerebellum	205	GPHA2	ENSG00000149735.6	11	5.19826e-06	5.71809e-05	11	0.00022392	Yes	Yes
Brain-Cerebellum	205	MAJIN	ENSG00000168070.11	11	0.0014054	0.0154594	11	0.0223248	Yes	No
Brain-Cerebellum	205	BATF2	ENSG00000168062.9	11	0.00150724	0.0165796	11	0.0235522	Yes	No
Brain-Cerebellum	205	ARL2	ENSG00000213465.7	11	3.92434e-05	0.000431678	11	0.00133492	Yes	Yes
Brain-Cerebellum	205	SNX15	ENSG00000110025.12	11	0.000461594	0.00507753	11	0.00977732	Yes	Yes
Brain-Cerebellum	205	SAC3D1	ENSG00000168061.14	11	5.79678e-05	0.000637645	11	0.00186568	Yes	Yes
Brain-Cerebellum	205	NAALADL1	ENSG00000168060.15	11	0.0010469	0.0115159	11	0.0178763	Yes	No
Brain-Cerebellum	205	CDCA5	ENSG00000146670.9	11	0.0032563	0.0358193	11	0.042898	Yes	No
Brain-Cerebellum	205	ZFPL1	ENSG00000162300.11	11	0.000562955	0.00619251	11	0.0113547	Yes	No
Brain-Cerebellum	205	VPS51	ENSG00000149823.8	11	0.00257426	0.0283168	11	0.0355556	Yes	No
Brain-Cerebellum	205	TM7SF2	ENSG00000149809.14	11	0.000475051	0.00522556	11	0.00999198	Yes	Yes
Brain-Cerebellum	205	ZNHIT2	ENSG00000174276.6	11	0.00162345	0.017858	11	0.0248958	Yes	No
Brain-Cerebellum	205	FAU	ENSG00000149806.10	11	0.000137926	0.00151719	11	0.00380531	Yes	Yes
Brain-Cerebellum	205	MRPL49	ENSG00000149792.8	11	0.000348529	0.00383382	11	0.00790196	Yes	Yes
Brain-Cerebellum	205	SYVN1	ENSG00000162298.18	11	0.00180151	0.0198166	11	0.0269352	Yes	No
Brain-Cerebellum	205	CAPN1	ENSG00000014216.15	11	0.000903712	0.00994083	11	0.0160829	Yes	No
Brain-Cerebellum	205	POLA2	ENSG00000014138.8	11	8.67963e-07	9.54759e-06	11	4.4087e-05	Yes	Yes
Brain-Cerebellum	205	CDC42EP2	ENSG00000149798.4	11	0.000532066	0.00585273	11	0.0108832	Yes	No
Brain-Cerebellum	205	DPF2	ENSG00000133884.9	11	0.000471092	0.00518201	11	0.0099288	Yes	Yes
Brain-Cerebellum	205	TIGD3	ENSG00000173825.6	11	1.3902e-05	0.000152921	11	0.000541377	Yes	Yes
Brain-Cerebellum	205	SLC25A45	ENSG00000162241.12	11	0.000270938	0.00298032	11	0.0065047	Yes	Yes
Brain-Cerebellum	205	FRMD8	ENSG00000126391.13	11	0.000449053	0.00493959	11	0.00957567	Yes	Yes
Brain-Cerebellum	205	NEAT1	ENSG00000245532.7	11	5.67869e-21	6.24656e-20	11	1.57835e-18	Yes	Yes
Brain-Cerebellum	205	MALAT1	ENSG00000251562.7	11	0.0019886	0.0218746	11	0.0290589	Yes	No
Brain-Cerebellum	205	SCYL1	ENSG00000142186.16	11	0.00443062	0.0487368	11	0.0552335	No	No
Brain-Cerebellum	205	LTBP3	ENSG00000168056.15	11	0.000861303	0.00947433	11	0.0155359	Yes	No
Brain-Cerebellum	205	SSSCA1	ENSG00000173465.7	11	0.00292016	0.0321218	11	0.0392529	Yes	No
Brain-Cerebellum	205	FAM89B	ENSG00000176973.7	11	0.0010981	0.0120791	11	0.0185274	Yes	No
Brain-Cerebellum	205	EHBP1L1	ENSG00000173442.12	11	6.57356e-05	0.000723091	11	0.00207167	Yes	Yes
Brain-Cerebellum	205	KCNK7	ENSG00000173338.12	11	1.69157e-05	0.000186073	11	0.000643338	Yes	Yes
Brain-Cerebellum	205	MAP3K11	ENSG00000173327.7	11	3.08737e-07	3.39611e-06	11	1.70334e-05	Yes	Yes
Brain-Cerebellum	205	PCNX3	ENSG00000197136.4	11	6.95999e-06	7.65599e-05	11	0.00029158	Yes	Yes
Brain-Cerebellum	205	SIPA1	ENSG00000213445.9	11	6.5854e-09	7.24394e-08	11	4.80117e-07	Yes	Yes
Brain-Cerebellum	205	RELA	ENSG00000173039.18	11	0.00783965	0.0862361	11	0.0906688	No	No
Brain-Cerebellum	205	KAT5	ENSG00000172977.12	11	0.00079274	0.00872014	11	0.0146263	Yes	No
Brain-Cerebellum	205	RNASEH2C	ENSG00000172922.8	11	5.00409e-07	5.5045e-06	11	2.66452e-05	Yes	Yes
Brain-Cerebellum	205	RP11-770G2.2	ENSG00000255557.1	11	0.000460467	0.00506514	11	0.00975859	Yes	Yes
Brain-Cerebellum	205	AP5B1	ENSG00000254470.2	11	0.000928314	0.0102115	11	0.016393	Yes	No
Brain-Cerebellum	205	OVOL1	ENSG00000172818.9	11	1.8194e-12	2.00134e-11	11	2.12264e-10	Yes	Yes
Brain-Cerebellum	205	CFL1	ENSG00000172757.12	11	0.00208881	0.0229769	11	0.0301912	Yes	No
Brain-Cerebellum	205	SNX32	ENSG00000172803.17	11	6.25048e-30	6.25048e-29	10	3.83554e-27	Yes	Yes
Brain-Cerebellum	205	MUS81	ENSG00000172732.11	11	0.00201802	0.0201802	10	0.0273244	Yes	No
Brain-Cerebellum	205	EFEMP2	ENSG00000172638.12	11	2.96015e-25	2.96015e-24	10	1.11958e-22	Yes	Yes
Brain-Cerebellum	205	CTSW	ENSG00000172543.7	11	0.000940501	0.00940501	10	0.0154574	Yes	No
Brain-Cerebellum	205	FIBP	ENSG00000172500.12	11	0.000148196	0.00148196	10	0.00373357	Yes	Yes
Brain-Cerebellum	205	CCDC85B	ENSG00000175602.3	11	0.00017016	0.0017016	10	0.00416988	Yes	Yes
Brain-Cerebellum	205	FOSL1	ENSG00000175592.8	11	0.000270501	0.00270501	10	0.00603729	Yes	Yes
Brain-Cerebellum	205	C11orf68	ENSG00000175573.6	11	0.00101561	0.0101561	10	0.0163288	Yes	No
Brain-Cerebellum	205	DRAP1	ENSG00000175550.7	11	0.00240055	0.0240055	10	0.0312493	Yes	No
Brain-Cerebellum	205	TSGA10IP	ENSG00000175513.9	11	0.00869562	0.0869562	10	0.0913301	No	No
Brain-Cerebellum	205	SART1	ENSG00000175467.14	11	3.59285e-05	0.000359285	10	0.00114258	Yes	Yes
Brain-Cerebellum	205	EIF1AD	ENSG00000175376.8	11	6.32799e-05	0.000632799	10	0.0018524	Yes	Yes
Brain-Cerebellum	205	BANF1	ENSG00000175334.7	11	0.0101177	0.101177	10	0.105026	No	No
Brain-Cerebellum	205	CST6	ENSG00000175315.2	11	3.10915e-17	3.10915e-16	10	5.64876e-15	Yes	Yes
Brain-Cerebellum	205	CATSPER1	ENSG00000175294.5	11	0.0134774	0.134774	10	0.137355	No	No
Brain-Cerebellum	205	GAL3ST3	ENSG00000175229.6	11	0.00175391	0.0175391	10	0.024567	Yes	No
Brain-Cerebellum	205	SF3B2	ENSG00000087365.15	11	1.02379e-32	1.02379e-31	10	8.47258e-30	Yes	Yes
Brain-Cerebellum	205	PACS1	ENSG00000175115.11	11	0.000657417	0.00657417	10	0.0118735	Yes	No
Brain-Cerebellum	205	KLC2	ENSG00000174996.11	11	0.000510554	0.00459499	9	0.00908174	Yes	Yes
Brain-Cerebellum	205	RAB1B	ENSG00000174903.15	11	0.00109879	0.00988914	9	0.0160337	Yes	No
Brain-Cerebellum	205	RP11-867G23.3	ENSG00000245156.1	11	0.0015346	0.0138114	9	0.0205055	Yes	No
Brain-Cerebellum	205	CNIH2	ENSG00000174871.10	11	0.00465888	0.0419299	9	0.0487256	Yes	No
Brain-Cerebellum	205	YIF1A	ENSG00000174851.15	11	0.00608948	0.0548054	9	0.0609921	No	No
Brain-Cerebellum	205	TMEM151A	ENSG00000179292.4	11	0.000180947	0.00162852	9	0.00402909	Yes	Yes
Brain-Cerebellum	205	CD248	ENSG00000174807.3	11	0.000263234	0.00236911	9	0.00545375	Yes	Yes
Brain-Cerebellum	205	RIN1	ENSG00000174791.10	11	0.00169404	0.0152464	9	0.0220967	Yes	No
Brain-Cerebellum	205	BRMS1	ENSG00000174744.13	11	0.00394871	0.0355384	9	0.0426409	Yes	No
Brain-Cerebellum	205	B4GAT1	ENSG00000174684.6	11	0.000242426	0.00218184	9	0.00510141	Yes	Yes
Brain-Cerebellum	205	SLC29A2	ENSG00000174669.11	11	0.000100437	0.000903932	9	0.00249394	Yes	Yes
Brain-Cerebellum	205	NPAS4	ENSG00000174576.9	11	0.000195351	0.00175816	9	0.00428655	Yes	Yes
Brain-Cerebellum	205	MRPL11	ENSG00000174547.13	11	0.000713012	0.00641711	9	0.0116599	Yes	No
Brain-Cerebellum	205	PELI3	ENSG00000174516.14	11	0.0137298	0.123568	9	0.126585	No	No
Brain-Cerebellum	205	DPP3	ENSG00000254986.7	11	0.000242477	0.0021823	9	0.00510183	Yes	Yes
Brain-Cerebellum	205	BBS1	ENSG00000174483.19	11	0.00175185	0.0157667	9	0.0226615	Yes	No
Brain-Cerebellum	205	ZDHHC24	ENSG00000174165.7	11	2.31795e-11	2.08615e-10	9	1.94402e-09	Yes	Yes
Brain-Cerebellum	205	ACTN3	ENSG00000248746.5	11	0.000709484	0.00638536	9	0.0116174	Yes	No
Brain-Cerebellum	205	CTD-3074O7.2	ENSG00000250105.1	11	3.24778e-18	2.923e-17	9	5.88547e-16	Yes	Yes
Brain-Cerebellum	205	CTSF	ENSG00000174080.10	11	5.62495e-10	5.06246e-09	9	3.94011e-08	Yes	Yes
Brain-Cerebellum	205	CCDC87	ENSG00000182791.4	11	0.00416416	0.0374774	9	0.0444852	Yes	No
Brain-Cerebellum	205	CCS	ENSG00000173992.8	11	0.000734232	0.00660809	9	0.0119205	Yes	No
Brain-Cerebellum	205	RBM14	ENSG00000239306.4	11	0.000487581	0.00438823	9	0.00874978	Yes	Yes
Brain-Cerebellum	205	RBM4	ENSG00000173933.19	11	0.000129773	0.00116795	9	0.00308147	Yes	Yes
Brain-Cerebellum	205	RBM4B	ENSG00000173914.11	11	0.00543126	0.0488814	9	0.0553729	No	No
Brain-Cerebellum	205	SPTBN2	ENSG00000173898.11	11	0.00241321	0.0241321	10	0.0313801	Yes	No
Brain-Cerebellum	205	C11orf80	ENSG00000173715.15	11	6.19102e-10	6.81012e-09	11	5.18906e-08	Yes	Yes
Brain-Cerebellum	205	RCE1	ENSG00000173653.7	11	0.000565307	0.00621837	11	0.0113859	Yes	No
Brain-Cerebellum	205	PC	ENSG00000173599.13	11	1.26344e-05	0.000164248	13	0.000575824	Yes	Yes
Brain-Cerebellum	205	LRFN4	ENSG00000173621.8	11	3.93597e-07	4.32957e-06	11	2.13648e-05	Yes	Yes
Brain-Cerebellum	205	SYT12	ENSG00000173227.13	11	0.00127219	0.0165384	13	0.0235094	Yes	No
Brain-Cerebellum	205	RHOD	ENSG00000173156.6	11	1.14292e-09	1.37151e-08	12	1.00747e-07	Yes	Yes
Brain-Cerebellum	205	KDM2A	ENSG00000173120.14	11	9.21203e-05	0.00119756	13	0.00314658	Yes	Yes
Brain-Cerebellum	205	GRK2	ENSG00000173020.10	11	0.000117937	0.00153318	13	0.00383856	Yes	Yes
Brain-Cerebellum	205	ANKRD13D	ENSG00000172932.14	11	0.00119699	0.0155609	13	0.0224371	Yes	No
Brain-Cerebellum	205	SSH3	ENSG00000172830.12	11	8.06303e-18	1.04819e-16	13	2.01819e-15	Yes	Yes
Brain-Cerebellum	205	RAD9A	ENSG00000172613.7	11	6.2161e-06	8.08093e-05	13	0.000306342	Yes	Yes
Brain-Cerebellum	205	POLD4	ENSG00000175482.8	11	3.79393e-05	0.000493211	13	0.00150203	Yes	Yes
Brain-Cerebellum	205	CTC-1337H24.3	ENSG00000274251.1	11	0.00274983	0.0357478	13	0.0428323	Yes	No
Brain-Cerebellum	205	CLCF1	ENSG00000175505.10	11	0.000205671	0.00267372	13	0.00598395	Yes	Yes
Brain-Cerebellum	205	CTC-1337H24.4	ENSG00000275484.1	11	0.00180784	0.0235019	13	0.0307178	Yes	No
Brain-Cerebellum	205	PPP1CA	ENSG00000172531.14	11	0.00127867	0.0166227	13	0.0236004	Yes	No
Brain-Cerebellum	205	TBC1D10C	ENSG00000175463.11	11	0.00575537	0.0748198	13	0.0799185	No	No
Brain-Cerebellum	205	CARNS1	ENSG00000172508.10	11	0.00400301	0.0520391	13	0.0583491	No	No
Brain-Cerebellum	205	RPS6KB2	ENSG00000175634.14	11	0.00655226	0.0851794	13	0.0896675	No	No
Brain-Cerebellum	205	CORO1B	ENSG00000172725.13	11	9.06112e-12	1.17795e-10	13	1.13401e-09	Yes	Yes
Brain-Cerebellum	205	CABP4	ENSG00000175544.13	11	6.9919e-06	9.08947e-05	13	0.000340779	Yes	Yes
Brain-Cerebellum	205	TMEM134	ENSG00000172663.8	11	0.000521684	0.00678189	13	0.0121622	Yes	No
Brain-Cerebellum	205	AIP	ENSG00000110711.9	11	0.00255146	0.033169	13	0.0402937	Yes	No
Brain-Cerebellum	205	PITPNM1	ENSG00000110697.12	11	3.86972e-05	0.000503064	13	0.00152894	Yes	Yes
Brain-Cerebellum	205	CDK2AP2	ENSG00000167797.7	11	0.00163517	0.0212572	13	0.0284328	Yes	No
Brain-Cerebellum	205	GSTP1	ENSG00000084207.15	11	3.01809e-11	3.92351e-10	13	3.53391e-09	Yes	Yes
Brain-Cerebellum	205	C11orf72	ENSG00000184224.3	11	0.00363113	0.0472047	13	0.0537741	No	No
Brain-Cerebellum	205	NDUFV1	ENSG00000167792.11	11	1.33485e-08	1.73531e-07	13	1.08066e-06	Yes	Yes
Brain-Cerebellum	205	NUDT8	ENSG00000167799.9	11	0.00148936	0.0193617	13	0.0264564	Yes	No
Brain-Cerebellum	205	TBX10	ENSG00000167800.9	11	0.00934839	0.121529	13	0.124659	No	No
Brain-Cerebellum	205	ACY3	ENSG00000132744.7	11	3.14712e-08	4.09125e-07	13	2.40111e-06	Yes	Yes
Brain-Cerebellum	205	ALDH3B2	ENSG00000132746.14	11	0.000288273	0.00403582	14	0.00821507	Yes	Yes
Brain-Cerebellum	205	RP5-903G2.2	ENSG00000254610.2	11	0.00417634	0.0626452	15	0.0684378	No	No
Brain-Cerebellum	205	UNC93B1	ENSG00000110057.7	11	0.0112555	0.168833	15	0.170534	No	No
Brain-Cerebellum	205	ALDH3B1	ENSG00000006534.15	11	0.000565344	0.0090455	16	0.0150256	Yes	No
Brain-Cerebellum	205	NDUFS8	ENSG00000110717.12	11	3.83277e-05	0.000613244	16	0.00180806	Yes	Yes
Brain-Cerebellum	205	TCIRG1	ENSG00000110719.9	11	8.8151e-06	0.000141042	16	0.000503867	Yes	Yes
Brain-Cerebellum	205	CHKA	ENSG00000110721.11	11	0.000218459	0.00371381	17	0.00771188	Yes	Yes
Brain-Cerebellum	205	KMT5B	ENSG00000110066.14	11	0.00180283	0.0306482	17	0.037843	Yes	No
Brain-Cerebellum	205	C11orf24	ENSG00000171067.10	11	2.19366e-05	0.000394859	18	0.00123911	Yes	Yes
Brain-Cerebellum	205	LRP5	ENSG00000162337.11	11	0.000242466	0.00484931	20	0.00944166	Yes	Yes
Brain-Cerebellum	205	PPP6R3	ENSG00000110075.14	11	0.000364122	0.00764655	21	0.0133325	Yes	No
Brain-Cerebellum	205	CTD-2007L18.5	ENSG00000260808.1	11	0.00227505	0.0455009	20	0.0521063	No	No
Brain-Cerebellum	205	GAL	ENSG00000069482.6	11	6.21192e-08	1.24238e-06	20	6.73898e-06	Yes	Yes
Brain-Cerebellum	205	TESMIN	ENSG00000132749.10	11	0.00041662	0.0083324	20	0.0141722	Yes	No
Brain-Cerebellum	205	CPT1A	ENSG00000110090.12	11	0.000831856	0.0166371	20	0.0236139	Yes	No
Brain-Cerebellum	205	RP11-757G1.6	ENSG00000250508.1	11	0.00452724	0.0860175	19	0.0904662	No	No
Brain-Cerebellum	205	MRPL21	ENSG00000197345.12	11	1.625e-60	2.92499e-59	18	7.53855e-56	Yes	Yes
Brain-Cerebellum	205	IGHMBP2	ENSG00000132740.8	11	6.09663e-18	1.09739e-16	18	2.10394e-15	Yes	Yes
Brain-Cerebellum	205	MRGPRD	ENSG00000172938.3	11	1.14479e-28	2.06063e-27	18	1.05914e-25	Yes	Yes
Brain-Cerebellum	205	MRGPRF	ENSG00000172935.8	11	1.77087e-05	0.000336466	19	0.00108087	Yes	Yes
Brain-Cerebellum	205	TPCN2	ENSG00000162341.16	11	3.35372e-08	7.04282e-07	21	3.96813e-06	Yes	Yes
Brain-Cerebellum	205	RP11-554A11.7	ENSG00000260895.1	11	0.00108444	0.0216888	20	0.0288807	Yes	No
Brain-Cerebellum	205	RP11-554A11.8	ENSG00000261070.1	11	4.13427e-05	0.000826854	20	0.00231671	Yes	Yes
Brain-Cerebellum	205	MYEOV	ENSG00000172927.7	11	1.65523e-08	3.47598e-07	21	2.06012e-06	Yes	Yes
Brain-Cerebellum	205	AP000439.1	ENSG00000255980.1	11	0.0017411	0.0348221	20	0.0419208	Yes	No
Brain-Cerebellum	205	CCND1	ENSG00000110092.3	11	0.00100646	0.0211357	21	0.028308	Yes	No
Brain-Cerebellum	205	ORAOV1	ENSG00000149716.12	11	0.000716513	0.0150468	21	0.0218531	Yes	No
Brain-Cerebellum	205	FGF19	ENSG00000162344.3	11	8.94287e-06	0.0001878	21	0.000648565	Yes	Yes
Brain-Cerebellum	205	FGF3	ENSG00000186895.2	11	4.33122e-17	9.09555e-16	21	1.58697e-14	Yes	Yes
Brain-Cerebellum	205	ANO1	ENSG00000131620.17	11	0.00054982	0.0109964	20	0.0172855	Yes	No
Brain-Cerebellum	205	FADD	ENSG00000168040.4	11	0.000579827	0.0110167	19	0.0173077	Yes	No
Brain-Cerebellum	205	PPFIA1	ENSG00000131626.16	11	1.68932e-27	3.37865e-26	20	1.52385e-24	Yes	Yes
Brain-Cerebellum	205	CTTN	ENSG00000085733.15	11	9.2378e-09	1.84756e-07	20	1.14464e-06	Yes	Yes
Brain-Cerebellum	205	SHANK2	ENSG00000162105.17	11	0.0032537	0.08785	27	0.0922151	No	No
Brain-Cerebellum	205	DHCR7	ENSG00000172893.15	11	4.42152e-05	0.000751659	17	0.0021379	Yes	Yes
Brain-Cerebellum	205	NADSYN1	ENSG00000172890.11	11	9.76224e-05	0.0017572	18	0.00428575	Yes	Yes
Brain-Cerebellum	205	KRTAP5-7	ENSG00000244411.3	11	0.00152508	0.0259263	17	0.0331964	Yes	No
Brain-Cerebellum	205	KRTAP5-8	ENSG00000241233.3	11	0.000253295	0.00430601	17	0.00862685	Yes	Yes
Brain-Cerebellum	205	KRTAP5-9	ENSG00000254997.3	11	2.4652e-10	4.19084e-09	17	3.29729e-08	Yes	Yes
Brain-Cerebellum	205	KRTAP5-10	ENSG00000204572.9	11	0.00131741	0.022396	17	0.0296374	Yes	No
Brain-Cerebellum	205	KRTAP5-11	ENSG00000204571.6	11	0.00044912	0.00763505	17	0.0133215	Yes	No
Brain-Cerebellum	205	FAM86C1	ENSG00000158483.15	11	1.79082e-17	3.04439e-16	17	5.54786e-15	Yes	Yes
Brain-Cerebellum	205	ZNF705E	ENSG00000214534.5	11	0.000140315	0.00238535	17	0.00548344	Yes	Yes
Brain-Cerebellum	205	RP11-849H4.2	ENSG00000254469.7	11	0.0030177	0.0513009	17	0.057654	No	No
Brain-Cerebellum	205	RNF121	ENSG00000137522.17	11	0.000841708	0.014309	17	0.0210569	Yes	No
Brain-Cerebellum	205	IL18BP	ENSG00000137496.17	11	0.00470476	0.0799809	17	0.0847739	No	No
Brain-Cerebellum	205	NUMA1	ENSG00000137497.17	11	0.000654879	0.0111329	17	0.0174379	Yes	No
Brain-Cerebellum	205	LRTOMT	ENSG00000184154.13	11	0.00151827	0.0258107	17	0.0330835	Yes	No
Brain-Cerebellum	205	LAMTOR1	ENSG00000149357.9	11	0.000882129	0.0149962	17	0.0218007	Yes	No
Brain-Cerebellum	205	ANAPC15	ENSG00000110200.8	11	0.00150588	0.0256	17	0.0328719	Yes	No
Brain-Cerebellum	205	FOLR3	ENSG00000110203.8	11	0.000372869	0.00633878	17	0.0115536	Yes	No
Brain-Cerebellum	205	FOLR1	ENSG00000110195.12	11	5.66937e-05	0.000907099	16	0.00250114	Yes	Yes
Brain-Cerebellum	205	FOLR2	ENSG00000165457.13	11	0.000631704	0.0101073	16	0.0162721	Yes	No
Brain-Cerebellum	205	INPPL1	ENSG00000165458.13	11	0.00454202	0.0726723	16	0.0778829	No	No
Brain-Cerebellum	205	CLPB	ENSG00000162129.12	11	0.000702496	0.0119424	17	0.0183802	Yes	No
Brain-Cerebellum	205	LINC01537	ENSG00000227467.3	11	0.00040807	0.00571298	14	0.0107095	Yes	No
Brain-Cerebellum	205	PDE2A	ENSG00000186642.15	11	1.80313e-18	2.7047e-17	15	5.45811e-16	Yes	Yes
Brain-Cerebellum	205	ARAP1	ENSG00000186635.14	11	3.45438e-08	4.83613e-07	14	2.80337e-06	Yes	Yes
Brain-Cerebellum	205	STARD10	ENSG00000214530.8	11	4.95699e-12	6.44409e-11	13	6.39482e-10	Yes	Yes
Brain-Cerebellum	205	ATG16L2	ENSG00000168010.10	11	0.00268512	0.0322214	12	0.0393625	Yes	No
Brain-Cerebellum	205	FCHSD2	ENSG00000137478.14	11	0.000439986	0.00615981	14	0.0113085	Yes	No
Brain-Cerebellum	205	P2RY2	ENSG00000175591.11	11	0.00190889	0.0229066	12	0.0301165	Yes	No
Brain-Cerebellum	205	P2RY6	ENSG00000171631.14	11	0.00662413	0.0794896	12	0.0843224	No	No
Brain-Cerebellum	205	ARHGEF17	ENSG00000110237.3	11	0.000196607	0.00255589	13	0.00577903	Yes	Yes
Brain-Cerebellum	205	RELT	ENSG00000054967.12	11	0.00041845	0.00543985	13	0.0103109	Yes	No
Brain-Cerebellum	205	FAM168A	ENSG00000054965.10	11	0.000482945	0.00724418	15	0.0127854	Yes	No
Brain-Cerebellum	205	PLEKHB1	ENSG00000021300.13	11	5.95621e-05	0.000774307	13	0.00219126	Yes	Yes
Brain-Cerebellum	205	RAB6A	ENSG00000175582.19	11	0.00139687	0.0195562	14	0.0266636	Yes	No
Brain-Cerebellum	205	MRPL48	ENSG00000175581.13	11	5.06694e-10	6.58702e-09	13	5.03971e-08	Yes	Yes
Brain-Cerebellum	205	COA4	ENSG00000181924.6	11	0.0024608	0.0319904	13	0.0391307	Yes	No
Brain-Cerebellum	205	PAAF1	ENSG00000175575.12	11	1.1582e-09	1.50566e-08	13	1.09974e-07	Yes	Yes
Brain-Cerebellum	205	DNAJB13	ENSG00000187726.8	11	1.47219e-05	0.000191385	13	0.000659178	Yes	Yes
Brain-Cerebellum	205	UCP2	ENSG00000175567.8	11	2.41893e-05	0.000314462	13	0.00101981	Yes	Yes
Brain-Cerebellum	205	UCP3	ENSG00000175564.12	11	0.00917272	0.119245	13	0.122456	No	No
Brain-Cerebellum	205	C2CD3	ENSG00000168014.16	11	1.10672e-05	0.000166008	15	0.00058098	Yes	Yes
Brain-Cerebellum	205	PPME1	ENSG00000214517.9	11	0.000182249	0.00273374	15	0.00608355	Yes	Yes
Brain-Cerebellum	205	P4HA3	ENSG00000149380.11	11	1.32071e-06	1.98107e-05	15	8.59352e-05	Yes	Yes
Brain-Cerebellum	205	PGM2L1	ENSG00000165434.7	11	0.0039933	0.0598995	15	0.0658744	No	No
Brain-Cerebellum	205	KCNE3	ENSG00000175538.10	11	0.000384929	0.00577394	15	0.0107901	Yes	No
Brain-Cerebellum	205	LIPT2	ENSG00000175536.6	11	0.00133412	0.0200118	15	0.0271392	Yes	No
Brain-Cerebellum	205	AP001372.2	ENSG00000254837.2	11	0.000129508	0.00194262	15	0.00465388	Yes	Yes
Brain-Cerebellum	205	POLD3	ENSG00000077514.8	11	0.000866383	0.0129957	15	0.0195739	Yes	No
Brain-Cerebellum	205	CHRDL2	ENSG00000054938.15	11	0.00067313	0.010097	15	0.016263	Yes	No
Brain-Cerebellum	205	RNF169	ENSG00000166439.5	11	0.00979676	0.156748	16	0.158781	No	No
Brain-Cerebellum	205	XRRA1	ENSG00000166435.15	11	1.82003e-65	2.91206e-64	16	1.31341e-60	Yes	Yes
Brain-Cerebellum	205	SPCS2	ENSG00000118363.11	11	0.00175462	0.0263194	15	0.0335733	Yes	No
Brain-Cerebellum	205	NEU3	ENSG00000162139.9	11	0.00202595	0.0303892	15	0.0375876	Yes	No
Brain-Cerebellum	205	SLCO2B1	ENSG00000137491.14	11	0.00261809	0.0392714	15	0.0461951	Yes	No
Brain-Cerebellum	205	CTD-2562J17.4	ENSG00000255136.2	11	0.00514211	0.0771317	15	0.0820963	No	No
Brain-Cerebellum	205	TPBGL	ENSG00000261594.3	11	0.00945399	0.14181	15	0.144192	No	No
Brain-Cerebellum	205	ARRB1	ENSG00000137486.16	11	0.00416204	0.0665926	16	0.0722341	No	No
Brain-Cerebellum	205	RPS3	ENSG00000149273.14	11	1.25088e-05	0.000200141	16	0.000685672	Yes	Yes
Brain-Cerebellum	205	KLHL35	ENSG00000149243.15	11	0.0005946	0.00891901	15	0.0148709	Yes	No
Brain-Cerebellum	205	GDPD5	ENSG00000158555.14	11	0.000975947	0.0156152	16	0.0224957	Yes	No
Brain-Cerebellum	205	SERPINH1	ENSG00000149257.13	11	0.00114181	0.0171271	15	0.024138	Yes	No
Brain-Cerebellum	205	MAP6	ENSG00000171533.11	11	5.49703e-05	0.000879524	16	0.00243928	Yes	Yes
Brain-Cerebellum	205	DGAT2	ENSG00000062282.14	11	0.001359	0.0217439	16	0.0289336	Yes	No
Brain-Cerebellum	205	UVRAG	ENSG00000198382.8	11	1.77262e-05	0.000319072	18	0.00103216	Yes	Yes
Brain-Cerebellum	205	WNT11	ENSG00000085741.12	11	0.000625993	0.0100159	16	0.0161712	Yes	No
Brain-Cerebellum	205	RP11-619A14.3	ENSG00000255362.1	11	0.00270249	0.0432398	16	0.0499641	Yes	No
Brain-Cerebellum	205	THAP12	ENSG00000137492.7	11	0.000695387	0.0118216	17	0.0182347	Yes	No
Brain-Cerebellum	205	RP11-111M22.2	ENSG00000179240.9	11	0.00146771	0.0234833	16	0.0307002	Yes	No
Brain-Cerebellum	205	RP11-111M22.4	ENSG00000272301.1	11	6.21181e-05	0.00099389	16	0.0026987	Yes	Yes
Brain-Cerebellum	205	RP11-111M22.5	ENSG00000271757.1	11	3.82575e-05	0.00061212	16	0.00180563	Yes	Yes
Brain-Cerebellum	205	RP11-111M22.3	ENSG00000255135.3	11	4.048e-08	6.4768e-07	16	3.67446e-06	Yes	Yes
Brain-Cerebellum	205	EMSY	ENSG00000158636.16	11	0.000828632	0.0140867	17	0.0208294	Yes	No
Brain-Cerebellum	205	LRRC32	ENSG00000137507.11	11	0.000510442	0.00816708	16	0.0139755	Yes	No
Brain-Cerebellum	205	TSKU	ENSG00000182704.7	11	8.68475e-12	1.38956e-10	16	1.3243e-09	Yes	Yes
Brain-Cerebellum	205	ACER3	ENSG00000078124.11	11	0.000154298	0.00262306	17	0.0058971	Yes	Yes
Brain-Cerebellum	205	CAPN5	ENSG00000149260.15	11	0.000148076	0.00266536	18	0.00597224	Yes	Yes
Brain-Cerebellum	205	MYO7A	ENSG00000137474.19	11	0.000909385	0.0172783	19	0.0243112	Yes	No
Brain-Cerebellum	205	PAK1	ENSG00000149269.9	11	1.1984e-08	2.15711e-07	18	1.32099e-06	Yes	Yes
Brain-Cerebellum	205	CLNS1A	ENSG00000074201.8	11	0.00516686	0.0930034	18	0.0971555	No	No
Brain-Cerebellum	205	AQP11	ENSG00000178301.3	11	0.000144862	0.00246266	17	0.0056148	Yes	Yes
Brain-Cerebellum	205	RSF1	ENSG00000048649.13	11	4.3765e-05	0.000744005	17	0.00212014	Yes	Yes
Brain-Cerebellum	205	AAMDC	ENSG00000087884.14	11	0.00195616	0.0312986	16	0.0384566	Yes	No
Brain-Cerebellum	205	INTS4	ENSG00000149262.16	11	0.000122601	0.00196161	16	0.00469293	Yes	Yes
Brain-Cerebellum	205	KCTD14	ENSG00000151364.16	11	5.13162e-06	8.21059e-05	16	0.000311061	Yes	Yes
Brain-Cerebellum	205	THRSP	ENSG00000151365.2	11	4.17543e-15	6.26314e-14	15	8.91114e-13	Yes	Yes
Brain-Cerebellum	205	NDUFC2	ENSG00000151366.12	11	1.51065e-14	2.26598e-13	15	3.02594e-12	Yes	Yes
Brain-Cerebellum	205	ALG8	ENSG00000159063.12	11	1.09986e-21	1.75977e-20	16	4.7244e-19	Yes	Yes
Brain-Cerebellum	205	KCTD21	ENSG00000188997.7	11	4.94522e-29	7.41783e-28	15	4.06763e-26	Yes	Yes
Brain-Cerebellum	205	USP35	ENSG00000118369.12	11	4.95715e-10	7.43573e-09	15	5.6327e-08	Yes	Yes
Brain-Cerebellum	205	GAB2	ENSG00000033327.12	11	2.52814e-07	4.29784e-06	17	2.12198e-05	Yes	Yes
Brain-Cerebellum	205	RP11-452H21.4	ENSG00000251323.2	11	2.58785e-07	4.14055e-06	16	2.04769e-05	Yes	Yes
Brain-Cerebellum	205	NARS2	ENSG00000137513.9	11	1.47999e-17	2.66399e-16	18	4.91924e-15	Yes	Yes
Brain-Cerebellum	205	TENM4	ENSG00000149256.15	11	0.000345777	0.00795288	23	0.0137201	Yes	No
Brain-Cerebellum	205	FAM181B	ENSG00000182103.4	11	0.0001877	0.0035663	19	0.00748223	Yes	Yes
Brain-Cerebellum	205	RP11-718B12.2	ENSG00000255382.1	11	0.00182333	0.0328199	18	0.0399719	Yes	No
Brain-Cerebellum	205	PRCP	ENSG00000137509.10	11	0.00174285	0.0348569	20	0.0419571	Yes	No
Brain-Cerebellum	205	DDIAS	ENSG00000165490.12	11	1.25283e-06	2.38039e-05	19	0.000101524	Yes	Yes
Brain-Cerebellum	205	RAB30	ENSG00000137502.9	11	0.00184948	0.0369897	20	0.0440541	Yes	No
Brain-Cerebellum	205	RAB30-AS1	ENSG00000246067.7	11	1.26977e-09	2.41256e-08	19	1.71156e-07	Yes	Yes
Brain-Cerebellum	205	PCF11	ENSG00000165494.11	11	0.00274027	0.0520651	19	0.058371	No	No
Brain-Cerebellum	205	ANKRD42	ENSG00000137494.13	11	8.92083e-18	1.69496e-16	19	3.19861e-15	Yes	Yes
Brain-Cerebellum	205	CCDC90B	ENSG00000137500.9	11	9.22663e-14	1.75306e-12	19	2.12119e-11	Yes	Yes
Brain-Cerebellum	205	DLG2	ENSG00000150672.16	11	9.42648e-07	3.11074e-05	33	0.000129579	Yes	Yes
Brain-Cerebellum	205	TMEM126B	ENSG00000171204.12	11	8.47273e-05	0.00127091	15	0.00330144	Yes	Yes
Brain-Cerebellum	205	TMEM126A	ENSG00000171202.6	11	0.00182171	0.0291474	16	0.0363908	Yes	No
Brain-Cerebellum	205	CREBZF	ENSG00000137504.13	11	0.00495781	0.079325	16	0.0841662	No	No
Brain-Cerebellum	205	CCDC89	ENSG00000179071.4	11	0.000193313	0.003093	16	0.00669235	Yes	Yes
Brain-Cerebellum	205	SYTL2	ENSG00000137501.17	11	4.26549e-07	7.25133e-06	17	3.43446e-05	Yes	Yes
Brain-Cerebellum	205	PICALM	ENSG00000073921.17	11	0.000500339	0.00900611	18	0.0149833	Yes	No
Brain-Cerebellum	205	EED	ENSG00000074266.19	11	1.68809e-11	3.54499e-10	21	3.21706e-09	Yes	Yes
Brain-Cerebellum	205	HIKESHI	ENSG00000149196.15	11	0.000928667	0.019502	21	0.0266059	Yes	No
Brain-Cerebellum	205	CCDC81	ENSG00000149201.9	11	0.000104438	0.00219319	21	0.00512199	Yes	Yes
Brain-Cerebellum	205	ME3	ENSG00000151376.16	11	0.00208498	0.0500396	24	0.056458	No	No
Brain-Cerebellum	205	PRSS23	ENSG00000150687.11	11	6.63731e-06	0.000165933	25	0.000580941	Yes	Yes
Brain-Cerebellum	205	FZD4	ENSG00000174804.3	11	0.000376953	0.00904686	24	0.0150256	Yes	No
Brain-Cerebellum	205	RP11-736K20.6	ENSG00000246523.7	11	0.00308407	0.0740176	24	0.0791695	No	No
Brain-Cerebellum	205	TMEM135	ENSG00000166575.16	11	4.28113e-05	0.00119872	28	0.00314835	Yes	Yes
Brain-Cerebellum	205	RAB38	ENSG00000123892.11	11	0.00462348	0.10634	23	0.109935	No	No
Brain-Cerebellum	205	CTSC	ENSG00000109861.15	11	0.00029954	0.00629034	21	0.0114862	Yes	No
Brain-Cerebellum	205	GRM5	ENSG00000168959.14	11	0.00012632	0.00290535	23	0.0063758	Yes	Yes
Brain-Cerebellum	205	NAALAD2	ENSG00000077616.10	11	0.00158203	0.0268944	17	0.0341404	Yes	No
Brain-Cerebellum	205	CHORDC1	ENSG00000110172.11	11	0.00805378	0.136914	17	0.139434	No	No
Brain-Cerebellum	205	FAT3	ENSG00000165323.15	11	0.00108399	0.0238477	22	0.0310775	Yes	No
Brain-Cerebellum	205	SLC36A4	ENSG00000180773.14	11	4.27807e-07	7.27272e-06	17	3.44195e-05	Yes	Yes
Brain-Cerebellum	205	SMCO4	ENSG00000166002.6	11	0.000678378	0.0122108	18	0.0186928	Yes	No
Brain-Cerebellum	205	CEP295	ENSG00000166004.14	11	0.00584994	0.105299	18	0.108934	No	No
Brain-Cerebellum	205	TAF1D	ENSG00000166012.16	11	0.00345343	0.0621617	18	0.0679755	No	No
Brain-Cerebellum	205	C11orf54	ENSG00000182919.14	11	0.00386951	0.0696512	18	0.0751137	No	No
Brain-Cerebellum	205	MED17	ENSG00000042429.11	11	0.00268056	0.04825	18	0.0547885	No	No
Brain-Cerebellum	205	VSTM5	ENSG00000214376.5	11	0.00107116	0.0192808	18	0.0263667	Yes	No
Brain-Cerebellum	205	HEPHL1	ENSG00000181333.11	11	5.2886e-21	8.99062e-20	17	2.24343e-18	Yes	Yes
Brain-Cerebellum	205	PANX1	ENSG00000110218.8	11	7.4306e-09	1.2632e-07	17	8.0642e-07	Yes	Yes
Brain-Cerebellum	205	RP11-680H20.2	ENSG00000250519.6	11	3.05649e-05	0.000519603	17	0.00157126	Yes	Yes
Brain-Cerebellum	205	GPR83	ENSG00000123901.8	11	8.54667e-20	1.36747e-18	16	3.07996e-17	Yes	Yes
Brain-Cerebellum	205	MRE11	ENSG00000020922.12	11	1.40897e-34	2.39524e-33	17	2.32326e-31	Yes	Yes
Brain-Cerebellum	205	ANKRD49	ENSG00000168876.8	11	0.00240423	0.0384676	16	0.0454125	Yes	No
Brain-Cerebellum	205	FUT4	ENSG00000196371.3	11	0.000511965	0.00819144	16	0.0140038	Yes	No
Brain-Cerebellum	205	PIWIL4	ENSG00000134627.11	11	0.00149798	0.0239677	16	0.0312046	Yes	No
Brain-Cerebellum	205	AMOTL1	ENSG00000166025.17	11	0.00220234	0.0374397	17	0.0444492	Yes	No
Brain-Cerebellum	205	CWC15	ENSG00000150316.11	11	4.90221e-07	7.84354e-06	16	3.69562e-05	Yes	Yes
Brain-Cerebellum	205	KDM4D	ENSG00000186280.6	11	0.00141249	0.0225998	16	0.0298077	Yes	No
Brain-Cerebellum	205	KDM4E	ENSG00000235268.2	11	0.00156173	0.0234259	15	0.0306318	Yes	No
Brain-Cerebellum	205	SRSF8	ENSG00000263465.4	11	3.8727e-05	0.000619632	16	0.00182228	Yes	Yes
Brain-Cerebellum	205	ENDOD1	ENSG00000149218.4	11	0.00279942	0.0447907	16	0.0514284	No	No
Brain-Cerebellum	205	SESN3	ENSG00000149212.11	11	0.000364052	0.00618888	17	0.0113504	Yes	No
Brain-Cerebellum	205	FAM76B	ENSG00000077458.12	11	0.00098668	0.0157869	16	0.0226833	Yes	No
Brain-Cerebellum	205	CEP57	ENSG00000166037.10	11	2.17645e-07	3.69997e-06	17	1.84599e-05	Yes	Yes
Brain-Cerebellum	205	MTMR2	ENSG00000087053.18	11	0.00613931	0.110508	18	0.113982	No	No
Brain-Cerebellum	205	MAML2	ENSG00000184384.13	11	0.000151784	0.00303567	20	0.006596	Yes	Yes
Brain-Cerebellum	205	CCDC82	ENSG00000149231.11	11	1.55758e-41	2.80364e-40	18	5.32425e-38	Yes	Yes
Brain-Cerebellum	205	JRKL	ENSG00000183340.6	11	0.012249	0.232731	19	0.233573	No	No
Brain-Cerebellum	205	CNTN5	ENSG00000149972.10	11	1.72155e-05	0.000723052	42	0.00207167	Yes	Yes
Brain-Cerebellum	205	ARHGAP42	ENSG00000165895.17	11	0.0048877	0.131968	27	0.134632	No	No
Brain-Cerebellum	205	TMEM133	ENSG00000170647.3	11	0.00127869	0.0294098	23	0.0366323	Yes	No
Brain-Cerebellum	205	PGR	ENSG00000082175.14	11	0.000427078	0.0102499	24	0.0164351	Yes	No
Brain-Cerebellum	205	TRPC6	ENSG00000137672.12	11	9.64885e-05	0.00260519	27	0.00586696	Yes	Yes
Brain-Cerebellum	205	ANGPTL5	ENSG00000187151.7	11	0.000296187	0.00681231	23	0.0122071	Yes	No
Brain-Cerebellum	205	CEP126	ENSG00000110318.13	11	6.39832e-09	1.47161e-07	23	9.27327e-07	Yes	Yes
Brain-Cerebellum	205	C11orf70	ENSG00000137691.12	11	0.00273959	0.0575313	21	0.0635982	No	No
Brain-Cerebellum	205	RP11-732A21.3	ENSG00000277459.1	11	0.00355977	0.0747551	21	0.0798589	No	No
Brain-Cerebellum	205	YAP1	ENSG00000137693.13	11	0.00389724	0.0857393	22	0.0902201	No	No
Brain-Cerebellum	205	BIRC3	ENSG00000023445.13	11	9.74512e-05	0.00214393	22	0.00503693	Yes	Yes
Brain-Cerebellum	205	BIRC2	ENSG00000110330.8	11	0.000615524	0.014157	23	0.0209025	Yes	No
Brain-Cerebellum	205	TMEM123	ENSG00000152558.14	11	0.00324549	0.0778919	24	0.0828224	No	No
Brain-Cerebellum	205	MMP8	ENSG00000118113.11	11	0.000718562	0.0172455	24	0.0242745	Yes	No
Brain-Cerebellum	205	DCUN1D5	ENSG00000137692.11	11	0.00148343	0.0356022	24	0.0427004	Yes	No
Brain-Cerebellum	205	DYNC2H1	ENSG00000187240.13	11	0.000139356	0.00390196	28	0.00800947	Yes	Yes
Brain-Cerebellum	205	PDGFD	ENSG00000170962.12	11	0.000143689	0.00359224	25	0.00751904	Yes	Yes
Brain-Cerebellum	205	RP11-886D15.1	ENSG00000256422.5	11	5.65103e-12	1.24323e-10	22	1.19113e-09	Yes	Yes
Brain-Cerebellum	205	CASP4	ENSG00000196954.13	11	0.00452755	0.0769684	17	0.0819588	No	No
Brain-Cerebellum	205	CASP1	ENSG00000137752.23	11	3.84348e-07	6.53392e-06	17	3.12343e-05	Yes	Yes
Brain-Cerebellum	205	CARD16	ENSG00000204397.7	11	1.11052e-08	1.88788e-07	17	1.16681e-06	Yes	Yes
Brain-Cerebellum	205	GRIA4	ENSG00000152578.12	11	0.000441085	0.00838062	19	0.0142328	Yes	No
Brain-Cerebellum	205	MSANTD4	ENSG00000170903.10	11	0.00212036	0.0360461	17	0.043121	Yes	No
Brain-Cerebellum	205	KBTBD3	ENSG00000182359.14	11	3.36419e-05	0.000571912	17	0.00170318	Yes	Yes
Brain-Cerebellum	205	AASDHPPT	ENSG00000149313.10	11	0.000301552	0.00512639	17	0.00985353	Yes	Yes
Brain-Cerebellum	205	GUCY1A2	ENSG00000152402.10	11	0.000792828	0.0166494	21	0.0236271	Yes	No
Brain-Cerebellum	205	RP11-819C21.1	ENSG00000261098.1	11	6.54452e-08	1.17801e-06	18	6.40909e-06	Yes	Yes
Brain-Cerebellum	205	CWF19L2	ENSG00000152404.15	11	9.32767e-07	1.77226e-05	19	7.77182e-05	Yes	Yes
Brain-Cerebellum	205	ALKBH8	ENSG00000137760.14	11	0.0047725	0.0859051	18	0.0903629	No	No
Brain-Cerebellum	205	ELMOD1	ENSG00000110675.12	11	0.000198086	0.00356554	18	0.0074815	Yes	Yes
Brain-Cerebellum	205	SLN	ENSG00000170290.3	11	3.30697e-10	5.95255e-09	18	4.58148e-08	Yes	Yes
Brain-Cerebellum	205	SLC35F2	ENSG00000110660.14	11	1.2025e-08	2.1645e-07	18	1.32372e-06	Yes	Yes
Brain-Cerebellum	205	RAB39A	ENSG00000179331.2	11	0.00197846	0.0336339	17	0.0407527	Yes	No
Brain-Cerebellum	205	CUL5	ENSG00000166266.13	11	0.00547304	0.103988	19	0.107701	No	No
Brain-Cerebellum	205	ACAT1	ENSG00000075239.13	11	0.000214782	0.00386607	18	0.00795481	Yes	Yes
Brain-Cerebellum	205	NPAT	ENSG00000149308.16	11	1.13032e-06	2.03458e-05	18	8.79812e-05	Yes	Yes
Brain-Cerebellum	205	ATM	ENSG00000149311.18	11	0.00048608	0.00874944	18	0.0146591	Yes	No
Brain-Cerebellum	205	C11orf65	ENSG00000166323.12	11	0.000344592	0.00585807	17	0.0108912	Yes	No
Brain-Cerebellum	205	KDELC2	ENSG00000178202.12	11	4.20271e-05	0.000630406	15	0.001847	Yes	Yes
Brain-Cerebellum	205	EXPH5	ENSG00000110723.11	11	0.00423996	0.0635994	15	0.0693543	No	No
Brain-Cerebellum	205	DDX10	ENSG00000178105.9	11	0.000446968	0.00715148	16	0.0126623	Yes	No
Brain-Cerebellum	205	C11orf87	ENSG00000185742.6	11	7.64462e-05	0.00107025	14	0.00287326	Yes	Yes
Brain-Cerebellum	205	ZC3H12C	ENSG00000149289.10	11	0.00188026	0.0300841	16	0.0372791	Yes	No
Brain-Cerebellum	205	RDX	ENSG00000137710.14	11	0.000484863	0.00824267	17	0.0140594	Yes	No
Brain-Cerebellum	205	FDX1	ENSG00000137714.2	11	4.04457e-11	7.28023e-10	18	6.37276e-09	Yes	Yes
Brain-Cerebellum	205	ARHGAP20	ENSG00000137727.12	11	9.48135e-06	0.000170664	18	0.000596004	Yes	Yes
Brain-Cerebellum	205	COLCA2	ENSG00000214290.8	11	0.000484349	0.00774958	16	0.013464	Yes	No
Brain-Cerebellum	205	POU2AF1	ENSG00000110777.11	11	0.00132149	0.0224653	17	0.029709	Yes	No
Brain-Cerebellum	205	LAYN	ENSG00000204381.11	11	4.69169e-07	7.50671e-06	16	3.54711e-05	Yes	Yes
Brain-Cerebellum	205	SIK2	ENSG00000170145.4	11	0.00476794	0.0762871	16	0.0813312	No	No
Brain-Cerebellum	205	PPP2R1B	ENSG00000137713.15	11	8.14688e-05	0.0013035	16	0.00337009	Yes	Yes
Brain-Cerebellum	205	RP11-108O10.2	ENSG00000254990.5	11	2.3284e-05	0.00034926	15	0.00111415	Yes	Yes
Brain-Cerebellum	205	ALG9	ENSG00000086848.14	11	0.000167925	0.0026868	16	0.00600435	Yes	Yes
Brain-Cerebellum	205	FDXACB1	ENSG00000255561.6	11	0.000190446	0.00285668	15	0.00629272	Yes	Yes
Brain-Cerebellum	205	C11orf1	ENSG00000137720.7	11	3.52038e-06	5.28057e-05	15	0.000208781	Yes	Yes
Brain-Cerebellum	205	CRYAB	ENSG00000109846.7	11	0.00220339	0.0352542	16	0.0423675	Yes	No
Brain-Cerebellum	205	HSPB2	ENSG00000170276.5	11	0.000166965	0.00250447	15	0.00568843	Yes	Yes
Brain-Cerebellum	205	C11orf52	ENSG00000149300.9	11	1.50647e-06	2.41035e-05	16	0.00010268	Yes	Yes
Brain-Cerebellum	205	DIXDC1	ENSG00000150764.13	11	0.00273567	0.0437708	16	0.0504742	No	No
Brain-Cerebellum	205	DLAT	ENSG00000150768.15	11	0.0091235	0.145976	16	0.148227	No	No
Brain-Cerebellum	205	PIH1D2	ENSG00000150773.10	11	0.004171	0.062565	15	0.0683668	No	No
Brain-Cerebellum	205	C11orf57	ENSG00000150776.17	11	0.00724646	0.108697	15	0.112237	No	No
Brain-Cerebellum	205	TIMM8B	ENSG00000150779.11	11	0.00238602	0.0357903	15	0.0428689	Yes	No
Brain-Cerebellum	205	SDHD	ENSG00000204370.9	11	0.00209438	0.0314156	15	0.0385665	Yes	No
Brain-Cerebellum	205	IL18	ENSG00000150782.11	11	0.00104084	0.0156127	15	0.0224956	Yes	No
Brain-Cerebellum	205	TEX12	ENSG00000150783.9	11	1.78139e-05	0.000267208	15	0.000884533	Yes	Yes
Brain-Cerebellum	205	BCO2	ENSG00000197580.11	11	7.6274e-07	1.14411e-05	15	5.22158e-05	Yes	Yes
Brain-Cerebellum	205	PTS	ENSG00000150787.7	11	0.00573456	0.0860184	15	0.0904662	No	No
Brain-Cerebellum	205	RP11-356J5.12	ENSG00000250303.3	11	0.00627431	0.0941146	15	0.0981969	No	No
Brain-Cerebellum	205	RP11-65M17.3	ENSG00000254968.6	11	0.0024615	0.0393841	16	0.0463066	Yes	No
Brain-Cerebellum	205	NCAM1	ENSG00000149294.16	11	0.00413414	0.0785486	19	0.0834223	No	No
Brain-Cerebellum	205	TTC12	ENSG00000149292.16	11	2.101e-19	3.9919e-18	19	8.65598e-17	Yes	Yes
Brain-Cerebellum	205	ANKK1	ENSG00000170209.4	11	4.56041e-12	8.20874e-11	18	8.05295e-10	Yes	Yes
Brain-Cerebellum	205	DRD2	ENSG00000149295.13	11	1.00512e-06	1.90972e-05	19	8.31276e-05	Yes	Yes
Brain-Cerebellum	205	TMPRSS5	ENSG00000166682.10	11	4.23219e-10	8.04116e-09	19	6.05217e-08	Yes	Yes
Brain-Cerebellum	205	ZW10	ENSG00000086827.8	11	0.00322361	0.0612487	19	0.0671235	No	No
Brain-Cerebellum	205	USP28	ENSG00000048028.11	11	0.000149064	0.00298129	20	0.00650604	Yes	Yes
Brain-Cerebellum	205	ZBTB16	ENSG00000109906.13	11	0.00307978	0.0615956	20	0.0674505	No	No
Brain-Cerebellum	205	NNMT	ENSG00000166741.7	11	0.00403903	0.0767415	19	0.0817486	No	No
Brain-Cerebellum	205	C11orf71	ENSG00000180425.11	11	0.000372995	0.00671391	18	0.0120718	Yes	No
Brain-Cerebellum	205	RBM7	ENSG00000076053.10	11	0.000211414	0.00380546	18	0.0078654	Yes	Yes
Brain-Cerebellum	205	REXO2	ENSG00000076043.9	11	0.00143479	0.0258262	18	0.0331011	Yes	No
Brain-Cerebellum	205	NXPE4	ENSG00000137634.9	11	0.00292807	0.0527053	18	0.0590118	No	No
Brain-Cerebellum	205	CADM1	ENSG00000182985.17	11	0.00491534	0.103222	21	0.106976	No	No
Brain-Cerebellum	205	AP000462.3	ENSG00000256972.1	11	1.34963e-07	2.29436e-06	17	1.19047e-05	Yes	Yes
Brain-Cerebellum	205	AP000462.2	ENSG00000255580.1	11	0.000558179	0.00948904	17	0.0155544	Yes	No
Brain-Cerebellum	205	LINC00900	ENSG00000246100.3	11	1.34939e-08	2.42891e-07	18	1.47294e-06	Yes	Yes
Brain-Cerebellum	205	AP000797.4	ENSG00000257067.5	11	4.46019e-08	8.02835e-07	18	4.48558e-06	Yes	Yes
Brain-Cerebellum	205	BUD13	ENSG00000137656.11	11	0.000744572	0.0141469	19	0.0208909	Yes	No
Brain-Cerebellum	205	ZPR1	ENSG00000109917.10	11	1.42981e-07	2.71664e-06	19	1.39038e-05	Yes	Yes
Brain-Cerebellum	205	APOC3	ENSG00000110245.11	11	0.000458564	0.00917129	20	0.0151686	Yes	No
Brain-Cerebellum	205	APOA1	ENSG00000118137.9	11	0.000739204	0.0147841	20	0.0215775	Yes	No
Brain-Cerebellum	205	SIK3	ENSG00000160584.15	11	0.000802274	0.01765	22	0.0246821	Yes	No
Brain-Cerebellum	205	PAFAH1B2	ENSG00000168092.13	11	1.9777e-10	4.15317e-09	21	3.26908e-08	Yes	Yes
Brain-Cerebellum	205	SIDT2	ENSG00000149577.15	11	0.000363024	0.00762351	21	0.0133052	Yes	No
Brain-Cerebellum	205	TAGLN	ENSG00000149591.16	11	0.000791501	0.0166215	21	0.0236004	Yes	No
Brain-Cerebellum	205	PCSK7	ENSG00000160613.12	11	0.000717506	0.0150676	21	0.0218746	Yes	No
Brain-Cerebellum	205	RNF214	ENSG00000167257.10	11	0.00012788	0.00268549	21	0.00600284	Yes	Yes
Brain-Cerebellum	205	BACE1	ENSG00000186318.16	11	4.23756e-07	8.89888e-06	21	4.13555e-05	Yes	Yes
Brain-Cerebellum	205	CEP164	ENSG00000110274.15	11	3.17113e-22	6.65938e-21	21	1.85404e-19	Yes	Yes
Brain-Cerebellum	205	DSCAML1	ENSG00000177103.13	11	0.000115993	0.00255185	22	0.00577205	Yes	Yes
Brain-Cerebellum	205	FXYD2	ENSG00000137731.13	11	1.0165e-09	1.82971e-08	18	1.31986e-07	Yes	Yes
Brain-Cerebellum	205	FXYD6	ENSG00000137726.16	11	3.14216e-05	0.000565588	18	0.00168713	Yes	Yes
Brain-Cerebellum	205	TMPRSS13	ENSG00000137747.15	11	0.00390929	0.0703672	18	0.0757771	No	No
Brain-Cerebellum	205	IL10RA	ENSG00000110324.10	11	0.00103336	0.0186004	18	0.025667	Yes	No
Brain-Cerebellum	205	TMPRSS4	ENSG00000137648.17	11	0.000543546	0.00978382	18	0.0158989	Yes	No
Brain-Cerebellum	205	SCN4B	ENSG00000177098.8	11	3.5656e-06	6.41809e-05	18	0.000249276	Yes	Yes
Brain-Cerebellum	205	SCN2B	ENSG00000149575.5	11	0.00049447	0.00890046	18	0.0148542	Yes	No
Brain-Cerebellum	205	JAML	ENSG00000160593.18	11	7.29075e-05	0.00131234	18	0.00338904	Yes	Yes
Brain-Cerebellum	205	MPZL3	ENSG00000160588.9	11	9.70546e-07	1.64993e-05	17	7.29744e-05	Yes	Yes
Brain-Cerebellum	205	MPZL2	ENSG00000149573.8	11	0.000374933	0.00637386	17	0.0116047	Yes	No
Brain-Cerebellum	205	CD3E	ENSG00000198851.9	11	0.00287389	0.0488562	17	0.0553478	No	No
Brain-Cerebellum	205	UBE4A	ENSG00000110344.9	11	0.000102987	0.00175078	17	0.0042724	Yes	Yes
Brain-Cerebellum	205	ATP5L	ENSG00000167283.7	11	0.0001185	0.00201449	17	0.00479339	Yes	Yes
Brain-Cerebellum	205	RP11-770J1.4	ENSG00000255384.1	11	1.08566e-05	0.000184562	17	0.000639217	Yes	Yes
Brain-Cerebellum	205	KMT2A	ENSG00000118058.20	11	0.00044147	0.00794647	18	0.0137135	Yes	No
Brain-Cerebellum	205	TTC36	ENSG00000172425.10	11	0.000467583	0.00748134	16	0.0131154	Yes	No
Brain-Cerebellum	205	TMEM25	ENSG00000149582.15	11	3.20395e-09	5.12632e-08	16	3.48339e-07	Yes	Yes
Brain-Cerebellum	205	IFT46	ENSG00000118096.7	11	3.4417e-10	5.85088e-09	17	4.51093e-08	Yes	Yes
Brain-Cerebellum	205	ARCN1	ENSG00000095139.13	11	4.03265e-06	6.8555e-05	17	0.000264556	Yes	Yes
Brain-Cerebellum	205	PHLDB1	ENSG00000019144.18	11	1.89588e-15	3.223e-14	17	4.73117e-13	Yes	Yes
Brain-Cerebellum	205	TREH	ENSG00000118094.11	11	0.00480677	0.0817151	17	0.0864191	No	No
Brain-Cerebellum	205	DDX6	ENSG00000110367.11	11	0.000301294	0.005122	17	0.00984719	Yes	Yes
Brain-Cerebellum	205	RP11-158I9.8	ENSG00000278376.1	11	1.82564e-24	3.10358e-23	17	1.06045e-21	Yes	Yes
Brain-Cerebellum	205	BCL9L	ENSG00000186174.12	11	4.32296e-06	7.34904e-05	17	0.000281077	Yes	Yes
Brain-Cerebellum	205	UPK2	ENSG00000110375.2	11	0.00405979	0.0690165	17	0.0745094	No	No
Brain-Cerebellum	205	RP11-110I1.12	ENSG00000255121.2	11	0.0068115	0.115796	17	0.119096	No	No
Brain-Cerebellum	205	CCDC84	ENSG00000186166.8	11	1.47013e-05	0.000249922	17	0.000834813	Yes	Yes
Brain-Cerebellum	205	RPS25	ENSG00000118181.10	11	3.12501e-05	0.000531252	17	0.00160112	Yes	Yes
Brain-Cerebellum	205	TRAPPC4	ENSG00000196655.11	11	4.61978e-16	7.85363e-15	17	1.22779e-13	Yes	Yes
Brain-Cerebellum	205	SLC37A4	ENSG00000137700.17	11	5.57328e-05	0.000947458	17	0.00259183	Yes	Yes
Brain-Cerebellum	205	HYOU1	ENSG00000149428.18	11	0.00697275	0.12551	18	0.128435	No	No
Brain-Cerebellum	205	RP11-110I1.14	ENSG00000271751.1	11	0.00232049	0.0394483	17	0.046367	Yes	No
Brain-Cerebellum	205	VPS11	ENSG00000160695.14	11	2.70681e-09	4.87225e-08	18	3.32704e-07	Yes	Yes
Brain-Cerebellum	205	HMBS	ENSG00000256269.7	11	1.60051e-11	2.88091e-10	18	2.63696e-09	Yes	Yes
Brain-Cerebellum	205	H2AFX	ENSG00000188486.3	11	0.00160124	0.027221	17	0.0344652	Yes	No
Brain-Cerebellum	205	DPAGT1	ENSG00000172269.18	11	0.00211856	0.038134	18	0.0451043	Yes	No
Brain-Cerebellum	205	C2CD2L	ENSG00000172375.12	11	0.00156326	0.0281386	18	0.0353639	Yes	No
Brain-Cerebellum	205	HINFP	ENSG00000172273.12	11	0.000285144	0.00513258	18	0.00985808	Yes	Yes
Brain-Cerebellum	205	ABCG4	ENSG00000172350.9	11	0.000207836	0.00374104	18	0.00775505	Yes	Yes
Brain-Cerebellum	205	NLRX1	ENSG00000160703.15	11	0.00280477	0.0504859	18	0.0568691	No	No
Brain-Cerebellum	205	PDZD3	ENSG00000172367.15	11	0.000613551	0.0104304	17	0.0166496	Yes	No
Brain-Cerebellum	205	CCDC153	ENSG00000248712.7	11	0.000673577	0.0114508	17	0.0178028	Yes	No
Brain-Cerebellum	205	CBL	ENSG00000110395.6	11	3.41332e-15	6.14398e-14	18	8.75542e-13	Yes	Yes
Brain-Cerebellum	205	MCAM	ENSG00000076706.16	11	2.91448e-13	4.95461e-12	17	5.61118e-11	Yes	Yes
Brain-Cerebellum	205	RNF26	ENSG00000173456.4	11	2.72643e-06	4.63492e-05	17	0.000186071	Yes	Yes
Brain-Cerebellum	205	USP2	ENSG00000036672.15	11	0.00182824	0.03108	17	0.0382479	Yes	No
Brain-Cerebellum	205	THY1	ENSG00000154096.13	11	4.52572e-18	7.69372e-17	17	1.49895e-15	Yes	Yes
Brain-Cerebellum	205	NECTIN1	ENSG00000110400.10	11	0.00112775	0.0214273	19	0.0286199	Yes	No
Brain-Cerebellum	205	TRIM29	ENSG00000137699.16	11	0.00125402	0.0225724	18	0.0297965	Yes	No
Brain-Cerebellum	205	OAF	ENSG00000184232.8	11	2.08046e-05	0.000374483	18	0.00118361	Yes	Yes
Brain-Cerebellum	205	TMEM136	ENSG00000181264.8	11	0.000408755	0.00776634	19	0.0134879	Yes	No
Brain-Cerebellum	205	ARHGEF12	ENSG00000196914.8	11	1.57332e-07	3.14664e-06	20	1.58749e-05	Yes	Yes
Brain-Cerebellum	205	GRIK4	ENSG00000149403.12	11	0.00217755	0.047906	22	0.0544458	No	No
Brain-Cerebellum	205	TBCEL	ENSG00000154114.12	11	0.00115287	0.0195988	17	0.0267056	Yes	No
Brain-Cerebellum	205	TECTA	ENSG00000109927.9	11	0.000755281	0.0128398	17	0.0194038	Yes	No
Brain-Cerebellum	205	SC5D	ENSG00000109929.9	11	5.59372e-05	0.000894996	16	0.00247381	Yes	Yes
Brain-Cerebellum	205	SORL1	ENSG00000137642.12	11	1.68068e-05	0.000302523	18	0.000986768	Yes	Yes
Brain-Cerebellum	205	UBASH3B	ENSG00000154127.9	11	0.000780952	0.015619	20	0.0224994	Yes	No
Brain-Cerebellum	205	CRTAM	ENSG00000109943.8	11	0.000469773	0.00939547	20	0.0154487	Yes	No
Brain-Cerebellum	205	C11orf63	ENSG00000109944.10	11	0.00253803	0.0532985	21	0.0595651	No	No
Brain-Cerebellum	205	HSPA8	ENSG00000109971.13	11	0.000229257	0.00458514	20	0.00906924	Yes	Yes
Brain-Cerebellum	205	CLMP	ENSG00000166250.11	11	0.000177122	0.00389669	22	0.00800138	Yes	Yes
Brain-Cerebellum	205	GRAMD1B	ENSG00000023171.16	11	9.77343e-06	0.000244336	25	0.000819799	Yes	Yes
Brain-Cerebellum	205	SCN3B	ENSG00000166257.8	11	0.000123197	0.00283353	23	0.00625093	Yes	Yes
Brain-Cerebellum	205	ZNF202	ENSG00000166261.10	11	3.459e-09	7.60979e-08	22	5.03441e-07	Yes	Yes
Brain-Cerebellum	205	VWA5A	ENSG00000110002.15	11	0.000356275	0.00819433	23	0.0140074	Yes	No
Brain-Cerebellum	205	TBRG1	ENSG00000154144.12	11	7.81513e-05	0.00171933	22	0.00420589	Yes	Yes
Brain-Cerebellum	205	SIAE	ENSG00000110013.12	11	0.00125008	0.0275018	22	0.0347499	Yes	No
Brain-Cerebellum	205	SPA17	ENSG00000064199.6	11	0.000254178	0.00533774	21	0.0101591	Yes	No
Brain-Cerebellum	205	NRGN	ENSG00000154146.12	11	0.000544898	0.0119878	22	0.0184319	Yes	No
Brain-Cerebellum	205	VSIG2	ENSG00000019102.11	11	0.00217499	0.0478498	22	0.0543991	No	No
Brain-Cerebellum	205	ESAM	ENSG00000149564.11	11	0.00533807	0.117437	22	0.120702	No	No
Brain-Cerebellum	205	MSANTD2	ENSG00000120458.10	11	0.00295893	0.0650964	22	0.0707899	No	No
Brain-Cerebellum	205	ROBO3	ENSG00000154134.14	11	0.000281903	0.00620186	22	0.0113688	Yes	No
Brain-Cerebellum	205	ROBO4	ENSG00000154133.14	11	0.00697595	0.153471	22	0.155584	No	No
Brain-Cerebellum	205	HEPACAM	ENSG00000165478.6	11	0.0116547	0.256404	22	0.257088	No	No
Brain-Cerebellum	205	CCDC15	ENSG00000149548.14	11	1.38024e-07	3.17456e-06	23	1.60068e-05	Yes	Yes
Brain-Cerebellum	205	SLC37A2	ENSG00000134955.11	11	4.79042e-15	1.05389e-13	22	1.46122e-12	Yes	Yes
Brain-Cerebellum	205	TMEM218	ENSG00000150433.9	11	2.62865e-10	5.78302e-09	22	4.46242e-08	Yes	Yes
Brain-Cerebellum	205	PKNOX2-AS1	ENSG00000254880.1	11	0.000184192	0.00405221	22	0.00823911	Yes	Yes
Brain-Cerebellum	205	PKNOX2	ENSG00000165495.15	11	0.0010951	0.0273775	25	0.0346195	Yes	No
Brain-Cerebellum	205	FEZ1	ENSG00000149557.12	11	7.05835e-08	1.48225e-06	21	7.94455e-06	Yes	Yes
Brain-Cerebellum	205	EI24	ENSG00000149547.14	11	2.42983e-05	0.000510265	21	0.00154759	Yes	Yes
Brain-Cerebellum	205	STT3A	ENSG00000134910.12	11	0.00171121	0.0359355	21	0.0430143	Yes	No
Brain-Cerebellum	205	CHEK1	ENSG00000149554.12	11	5.7391e-07	1.20521e-05	21	5.47274e-05	Yes	Yes
Brain-Cerebellum	205	ACRV1	ENSG00000134940.13	11	0.00196467	0.0412581	21	0.0481086	Yes	No
Brain-Cerebellum	205	PATE2	ENSG00000196844.8	11	0.000496045	0.010913	22	0.0171919	Yes	No
Brain-Cerebellum	205	PATE4	ENSG00000237353.6	11	4.30033e-05	0.000946072	22	0.00258921	Yes	Yes
Brain-Cerebellum	205	RP11-680F20.10	ENSG00000260209.1	11	0.000921843	0.0202805	22	0.0274274	Yes	No
Brain-Cerebellum	205	HYLS1	ENSG00000198331.10	11	0.00117832	0.0271014	23	0.0343339	Yes	No
Brain-Cerebellum	205	PUS3	ENSG00000110060.8	11	0.0015986	0.0351693	22	0.0422795	Yes	No
Brain-Cerebellum	205	DDX25	ENSG00000109832.13	11	9.68926e-06	0.000222853	23	0.000755305	Yes	Yes
Brain-Cerebellum	205	RP11-680F20.6	ENSG00000283703.1	11	2.96477e-05	0.000681897	23	0.00197307	Yes	Yes
Brain-Cerebellum	205	CDON	ENSG00000064309.14	11	9.89831e-41	2.3756e-39	24	4.28581e-37	Yes	Yes
Brain-Cerebellum	205	RP11-50B3.2	ENSG00000254833.1	11	0.00157381	0.0361977	23	0.0432794	Yes	No
Brain-Cerebellum	205	RPUSD4	ENSG00000165526.8	11	1.95282e-05	0.000449148	23	0.00138514	Yes	Yes
Brain-Cerebellum	205	FAM118B	ENSG00000197798.8	11	0.000347546	0.00799355	23	0.0137658	Yes	No
Brain-Cerebellum	205	SRPRA	ENSG00000182934.11	11	0.000893376	0.0196543	22	0.026769	Yes	No
Brain-Cerebellum	205	FOXRED1	ENSG00000110074.10	11	9.44399e-39	2.07768e-37	22	2.86133e-35	Yes	Yes
Brain-Cerebellum	205	TIRAP	ENSG00000150455.13	11	3.84366e-06	8.84042e-05	23	0.000332271	Yes	Yes
Brain-Cerebellum	205	DCPS	ENSG00000110063.8	11	2.6268e-05	0.000604163	23	0.00178567	Yes	Yes
Brain-Cerebellum	205	ST3GAL4	ENSG00000110080.18	11	0.000281663	0.00647825	23	0.0117485	Yes	No
Brain-Cerebellum	205	KIRREL3	ENSG00000149571.11	11	8.13903e-05	0.00227893	28	0.00528731	Yes	Yes
Brain-Cerebellum	205	RP11-688I9.4	ENSG00000254938.1	11	4.95258e-05	0.00108957	22	0.00291127	Yes	Yes
Brain-Cerebellum	205	ETS1	ENSG00000134954.14	11	0.00499776	0.0999551	20	0.103888	No	No
Brain-Cerebellum	205	FLI1	ENSG00000151702.16	11	0.00187587	0.0393932	21	0.0463113	Yes	No
Brain-Cerebellum	205	KCNJ1	ENSG00000151704.15	11	0.000406234	0.00812467	20	0.0139292	Yes	No
Brain-Cerebellum	205	KCNJ5	ENSG00000120457.11	11	0.000196685	0.0039337	20	0.0080563	Yes	Yes
Brain-Cerebellum	205	C11orf45	ENSG00000174370.9	11	2.49367e-05	0.000498734	20	0.00151728	Yes	Yes
Brain-Cerebellum	205	TP53AIP1	ENSG00000120471.15	11	0.00118684	0.0237368	20	0.0309665	Yes	No
Brain-Cerebellum	205	ARHGAP32	ENSG00000134909.18	11	6.40232e-05	0.00140851	22	0.00358166	Yes	Yes
Brain-Cerebellum	205	BARX2	ENSG00000043039.6	11	0.000905463	0.0162983	18	0.0232462	Yes	No
Brain-Cerebellum	205	TMEM45B	ENSG00000151715.7	11	7.80341e-05	0.00148265	19	0.00373425	Yes	Yes
Brain-Cerebellum	205	NFRKB	ENSG00000170322.14	11	1.21527e-11	2.30901e-10	19	2.14064e-09	Yes	Yes
Brain-Cerebellum	205	PRDM10	ENSG00000170325.14	11	2.98256e-16	5.66686e-15	19	8.97592e-14	Yes	Yes
Brain-Cerebellum	205	APLP2	ENSG00000084234.16	11	0.00104281	0.0208562	20	0.02802	Yes	No
Brain-Cerebellum	205	ST14	ENSG00000149418.10	11	6.92404e-07	1.38481e-05	20	6.20549e-05	Yes	Yes
Brain-Cerebellum	205	ZBTB44	ENSG00000196323.12	11	0.00249133	0.0498265	20	0.0562704	No	No
Brain-Cerebellum	205	RP11-121M22.1	ENSG00000175773.12	11	2.65817e-11	5.31634e-10	20	4.71545e-09	Yes	Yes
Brain-Cerebellum	205	ADAMTS8	ENSG00000134917.9	11	0.000826952	0.016539	20	0.0235094	Yes	No
Brain-Cerebellum	205	ADAMTS15	ENSG00000166106.3	11	0.000456037	0.00912073	20	0.0151127	Yes	No
Brain-Cerebellum	205	RP11-890B15.2	ENSG00000254842.6	11	0.000485434	0.00970868	20	0.0158085	Yes	No
Brain-Cerebellum	205	RP11-890B15.3	ENSG00000255455.2	11	1.51818e-14	3.03636e-13	20	4.01605e-12	Yes	Yes
Brain-Cerebellum	205	SNX19	ENSG00000120451.10	11	3.69947e-31	7.39895e-30	20	4.92562e-28	Yes	Yes
Brain-Cerebellum	205	NTM	ENSG00000182667.14	11	0.000414608	0.0124383	30	0.0189494	Yes	No
Brain-Cerebellum	205	NTM-AS1	ENSG00000224795.1	11	0.000848725	0.0178232	21	0.0248681	Yes	No
Brain-Cerebellum	205	OPCML	ENSG00000183715.13	11	2.64216e-05	0.000819069	31	0.00229846	Yes	Yes
Brain-Cerebellum	205	SPATA19	ENSG00000166118.7	11	2.45915e-05	0.000516421	21	0.00156374	Yes	Yes
Brain-Cerebellum	205	IGSF9B	ENSG00000080854.14	11	2.07901e-11	4.57381e-10	22	4.09509e-09	Yes	Yes
Brain-Cerebellum	205	RP11-713P17.3	ENSG00000204241.7	11	2.25087e-09	4.95192e-08	22	3.3772e-07	Yes	Yes
Brain-Cerebellum	205	RP11-713P17.4	ENSG00000254648.1	11	3.98974e-06	8.77743e-05	22	0.000330385	Yes	Yes
Brain-Cerebellum	205	JAM3	ENSG00000166086.12	11	0.000654676	0.0144029	22	0.0211598	Yes	No
Brain-Cerebellum	205	NCAPD3	ENSG00000151503.12	11	0.000516061	0.0113533	22	0.0176894	Yes	No
Brain-Cerebellum	205	VPS26B	ENSG00000151502.10	11	0.00043045	0.00903945	21	0.0150194	Yes	No
Brain-Cerebellum	205	THYN1	ENSG00000151500.14	11	0.000956609	0.0200888	21	0.027217	Yes	No
Brain-Cerebellum	205	ACAD8	ENSG00000151498.11	11	0.000519026	0.0108995	21	0.0171767	Yes	No
Brain-Cerebellum	205	GLB1L3	ENSG00000166105.15	11	1.40195e-21	2.9441e-20	21	7.63138e-19	Yes	Yes
Brain-Cerebellum	205	GLB1L2	ENSG00000149328.14	11	9.1606e-05	0.00183212	20	0.0044349	Yes	Yes
Brain-Cerebellum	205	B3GAT1	ENSG00000109956.12	11	0.00019294	0.00385881	20	0.00794167	Yes	Yes
Brain-Cerebellum	205	RP11-469N6.1	ENSG00000251226.1	11	8.80269e-18	1.49646e-16	17	2.84185e-15	Yes	Yes
Brain-Cerebellum	205	IQSEC3	ENSG00000120645.11	12	3.42244e-10	3.76468e-09	11	2.98281e-08	Yes	Yes
Brain-Cerebellum	205	RP11-598F7.6	ENSG00000256540.1	12	3.03888e-25	3.34277e-24	11	1.25902e-22	Yes	Yes
Brain-Cerebellum	205	SLC6A12	ENSG00000111181.12	12	0.00507586	0.0558344	11	0.0619501	No	No
Brain-Cerebellum	205	SLC6A13	ENSG00000010379.15	12	2.10161e-06	2.52194e-05	12	0.00010713	Yes	Yes
Brain-Cerebellum	205	KDM5A	ENSG00000073614.12	12	0.002585	0.033605	13	0.0407246	Yes	No
Brain-Cerebellum	205	CCDC77	ENSG00000120647.9	12	1.39349e-08	1.81154e-07	13	1.12464e-06	Yes	Yes
Brain-Cerebellum	205	B4GALNT3	ENSG00000139044.10	12	0.00135561	0.0203342	15	0.0274876	Yes	No
Brain-Cerebellum	205	NINJ2	ENSG00000171840.11	12	0.00174177	0.0278682	16	0.0351048	Yes	No
Brain-Cerebellum	205	WNK1	ENSG00000060237.16	12	0.000432549	0.00778589	18	0.0135131	Yes	No
Brain-Cerebellum	205	RAD52	ENSG00000002016.17	12	2.3487e-13	4.46253e-12	19	5.0826e-11	Yes	Yes
Brain-Cerebellum	205	ERC1	ENSG00000082805.19	12	6.36733e-06	0.000146449	23	0.000520812	Yes	Yes
Brain-Cerebellum	205	LINC00942	ENSG00000249628.2	12	6.12568e-07	1.16388e-05	19	5.29974e-05	Yes	Yes
Brain-Cerebellum	205	WNT5B	ENSG00000111186.12	12	0.000154556	0.00293656	19	0.00643256	Yes	Yes
Brain-Cerebellum	205	FBXL14	ENSG00000171823.6	12	0.000233057	0.00442807	19	0.00881364	Yes	Yes
Brain-Cerebellum	205	ADIPOR2	ENSG00000006831.9	12	0.00196485	0.0353673	18	0.0424808	Yes	No
Brain-Cerebellum	205	CACNA2D4	ENSG00000151062.14	12	0.00176663	0.033566	19	0.0406802	Yes	No
Brain-Cerebellum	205	LRTM2	ENSG00000166159.10	12	0.000689569	0.0124122	18	0.0189193	Yes	No
Brain-Cerebellum	205	LINC00940	ENSG00000235049.1	12	2.25734e-07	4.06321e-06	18	2.01275e-05	Yes	Yes
Brain-Cerebellum	205	DCP1B	ENSG00000151065.13	12	0.00042866	0.00814455	19	0.013954	Yes	No
Brain-Cerebellum	205	CACNA1C	ENSG00000151067.21	12	5.09755e-14	1.37634e-12	27	1.688e-11	Yes	Yes
Brain-Cerebellum	205	RP11-986G18.2	ENSG00000274659.1	12	6.55695e-05	0.00131139	20	0.00338709	Yes	Yes
Brain-Cerebellum	205	FKBP4	ENSG00000004478.7	12	0.000463534	0.00973422	21	0.015844	Yes	No
Brain-Cerebellum	205	ITFG2	ENSG00000111203.11	12	0.00147493	0.0309736	21	0.0381508	Yes	No
Brain-Cerebellum	205	NRIP2	ENSG00000053702.14	12	0.00117796	0.0247371	21	0.0320099	Yes	No
Brain-Cerebellum	205	RP4-816N1.8	ENSG00000283297.1	12	0.000109678	0.00230323	21	0.00532657	Yes	Yes
Brain-Cerebellum	205	FOXM1	ENSG00000111206.12	12	0.000438383	0.00920604	21	0.0152149	Yes	No
Brain-Cerebellum	205	RHNO1	ENSG00000171792.10	12	0.000593431	0.0124621	21	0.018976	Yes	No
Brain-Cerebellum	205	TULP3	ENSG00000078246.16	12	4.1402e-08	8.69441e-07	21	4.82931e-06	Yes	Yes
Brain-Cerebellum	205	TEAD4	ENSG00000197905.8	12	5.60528e-06	0.000123316	22	0.000446916	Yes	Yes
Brain-Cerebellum	205	RP11-253E3.3	ENSG00000250899.3	12	0.000192784	0.00404847	21	0.00823287	Yes	Yes
Brain-Cerebellum	205	TSPAN9	ENSG00000011105.12	12	1.31196e-13	2.88631e-12	22	3.37473e-11	Yes	Yes
Brain-Cerebellum	205	RP5-1063M23.2	ENSG00000236908.2	12	1.32207e-15	2.77634e-14	21	4.10894e-13	Yes	Yes
Brain-Cerebellum	205	PRMT8	ENSG00000111218.11	12	1.43702e-08	3.30516e-07	23	1.96469e-06	Yes	Yes
Brain-Cerebellum	205	CRACR2A	ENSG00000130038.9	12	0.00114267	0.0262813	23	0.0335438	Yes	No
Brain-Cerebellum	205	PARP11	ENSG00000111224.13	12	8.46987e-13	1.94807e-11	23	2.07224e-10	Yes	Yes
Brain-Cerebellum	205	CCND2	ENSG00000118971.7	12	4.03844e-06	8.48072e-05	21	0.000320286	Yes	Yes
Brain-Cerebellum	205	TIGAR	ENSG00000078237.6	12	6.78999e-07	1.358e-05	20	6.10051e-05	Yes	Yes
Brain-Cerebellum	205	C12orf4	ENSG00000047621.11	12	0.000508056	0.0106692	21	0.0169275	Yes	No
Brain-Cerebellum	205	RAD51AP1	ENSG00000111247.14	12	0.000872645	0.0174529	20	0.024486	Yes	No
Brain-Cerebellum	205	DYRK4	ENSG00000010219.13	12	8.62504e-14	1.81126e-12	21	2.18429e-11	Yes	Yes
Brain-Cerebellum	205	AKAP3	ENSG00000111254.7	12	1.29383e-21	2.71705e-20	21	7.09381e-19	Yes	Yes
Brain-Cerebellum	205	NDUFA9	ENSG00000139180.10	12	0.00014769	0.00310148	21	0.00670588	Yes	Yes
Brain-Cerebellum	205	RP11-234B24.2	ENSG00000255474.1	12	1.06326e-07	2.23284e-06	21	1.16155e-05	Yes	Yes
Brain-Cerebellum	205	GALNT8	ENSG00000130035.6	12	3.11279e-05	0.000684814	22	0.00198024	Yes	Yes
Brain-Cerebellum	205	KCNA1	ENSG00000111262.5	12	0.000391017	0.00782035	20	0.0135569	Yes	No
Brain-Cerebellum	205	RP3-377H17.3	ENSG00000284513.1	12	0.000469875	0.00939749	20	0.0154506	Yes	No
Brain-Cerebellum	205	KCNA5	ENSG00000130037.4	12	0.000165241	0.00330481	20	0.0070467	Yes	Yes
Brain-Cerebellum	205	NTF3	ENSG00000185652.11	12	0.00135998	0.0299197	22	0.0371073	Yes	No
Brain-Cerebellum	205	ANO2	ENSG00000047617.14	12	1.35184e-05	0.000324443	24	0.00104747	Yes	Yes
Brain-Cerebellum	205	VWF	ENSG00000110799.13	12	0.000273239	0.00573802	21	0.0107475	Yes	No
Brain-Cerebellum	205	CD9	ENSG00000010278.12	12	5.13661e-08	9.75957e-07	19	5.37297e-06	Yes	Yes
Brain-Cerebellum	205	TNFRSF1A	ENSG00000067182.7	12	0.000292011	0.00554821	19	0.0104786	Yes	No
Brain-Cerebellum	205	SCNN1A	ENSG00000111319.12	12	5.31419e-11	1.0097e-09	19	8.65365e-09	Yes	Yes
Brain-Cerebellum	205	LTBR	ENSG00000111321.10	12	3.7524e-21	7.12956e-20	19	1.79143e-18	Yes	Yes
Brain-Cerebellum	205	RP1-102E24.8	ENSG00000256433.2	12	1.51032e-05	0.00028696	19	0.00094094	Yes	Yes
Brain-Cerebellum	205	CD27	ENSG00000139193.3	12	0.000365321	0.0069411	19	0.0123862	Yes	No
Brain-Cerebellum	205	TAPBPL	ENSG00000139192.11	12	8.0425e-15	1.52808e-13	19	2.07924e-12	Yes	Yes
Brain-Cerebellum	205	VAMP1	ENSG00000139190.16	12	9.7041e-39	1.84378e-37	19	2.55874e-35	Yes	Yes
Brain-Cerebellum	205	MRPL51	ENSG00000111639.7	12	0.000577184	0.0109665	19	0.0172506	Yes	No
Brain-Cerebellum	205	NCAPD2	ENSG00000010292.12	12	3.48895e-08	6.62901e-07	19	3.7502e-06	Yes	Yes
Brain-Cerebellum	205	GAPDH	ENSG00000111640.14	12	0.00172802	0.0328323	19	0.0399843	Yes	No
Brain-Cerebellum	205	IFFO1	ENSG00000010295.19	12	0.00603907	0.114742	19	0.118067	No	No
Brain-Cerebellum	205	NOP2	ENSG00000111641.11	12	0.000404955	0.00769414	19	0.0134025	Yes	No
Brain-Cerebellum	205	CHD4	ENSG00000111642.14	12	4.52487e-05	0.000859726	19	0.00239246	Yes	Yes
Brain-Cerebellum	205	LPAR5	ENSG00000184574.9	12	0.000703423	0.013365	19	0.0199995	Yes	No
Brain-Cerebellum	205	ACRBP	ENSG00000111644.7	12	0.000292748	0.00556221	19	0.010497	Yes	No
Brain-Cerebellum	205	ING4	ENSG00000111653.19	12	0.00341354	0.0648573	19	0.0705383	No	No
Brain-Cerebellum	205	ZNF384	ENSG00000126746.17	12	0.00395463	0.075138	19	0.080211	No	No
Brain-Cerebellum	205	PIANP	ENSG00000139200.13	12	5.88485e-05	0.00111812	19	0.00297391	Yes	Yes
Brain-Cerebellum	205	COPS7A	ENSG00000111652.9	12	0.000448991	0.00853082	19	0.0144113	Yes	No
Brain-Cerebellum	205	RP4-761J14.10	ENSG00000269892.1	12	0.000557171	0.0105862	19	0.01683	Yes	No
Brain-Cerebellum	205	MLF2	ENSG00000089693.10	12	3.97687e-05	0.000755604	19	0.00214641	Yes	Yes
Brain-Cerebellum	205	PTMS	ENSG00000159335.15	12	0.000137162	0.00260608	19	0.00586751	Yes	Yes
Brain-Cerebellum	205	LAG3	ENSG00000089692.8	12	0.000811035	0.0154097	19	0.0222763	Yes	No
Brain-Cerebellum	205	CD4	ENSG00000010610.9	12	3.13418e-05	0.000626837	20	0.00183823	Yes	Yes
Brain-Cerebellum	205	GPR162	ENSG00000250510.7	12	7.66727e-09	1.53345e-07	20	9.62932e-07	Yes	Yes
Brain-Cerebellum	205	P3H3	ENSG00000110811.19	12	4.41539e-07	8.83079e-06	20	4.11033e-05	Yes	Yes
Brain-Cerebellum	205	GNB3	ENSG00000111664.10	12	6.06502e-27	1.213e-25	20	5.13705e-24	Yes	Yes
Brain-Cerebellum	205	CDCA3	ENSG00000111665.11	12	1.95804e-24	3.91607e-23	20	1.31809e-21	Yes	Yes
Brain-Cerebellum	205	USP5	ENSG00000111667.13	12	0.000637919	0.0127584	20	0.0193189	Yes	No
Brain-Cerebellum	205	TPI1	ENSG00000111669.14	12	0.00296981	0.0593961	20	0.0653952	No	No
Brain-Cerebellum	205	SPSB2	ENSG00000111671.9	12	7.61554e-16	1.52311e-14	20	2.32474e-13	Yes	Yes
Brain-Cerebellum	205	U47924.32	ENSG00000275703.1	12	0.000649064	0.0129813	20	0.0195635	Yes	No
Brain-Cerebellum	205	LRRC23	ENSG00000010626.14	12	4.63675e-25	9.2735e-24	20	3.26764e-22	Yes	Yes
Brain-Cerebellum	205	ENO2	ENSG00000111674.8	12	9.08252e-06	0.00018165	20	0.000630343	Yes	Yes
Brain-Cerebellum	205	ATN1	ENSG00000111676.14	12	0.000951611	0.0190322	20	0.026109	Yes	No
Brain-Cerebellum	205	C12orf57	ENSG00000111678.10	12	0.000790005	0.0158001	20	0.0226987	Yes	No
Brain-Cerebellum	205	PTPN6	ENSG00000111679.16	12	4.0866e-07	8.17319e-06	20	3.83591e-05	Yes	Yes
Brain-Cerebellum	205	PHB2	ENSG00000215021.8	12	0.00123359	0.0246719	20	0.031953	Yes	No
Brain-Cerebellum	205	EMG1	ENSG00000126749.14	12	4.69473e-06	9.38946e-05	20	0.000350837	Yes	Yes
Brain-Cerebellum	205	LPCAT3	ENSG00000111684.10	12	1.21354e-07	2.42707e-06	20	1.25356e-05	Yes	Yes
Brain-Cerebellum	205	C1S	ENSG00000182326.14	12	6.92263e-05	0.00138453	20	0.00353199	Yes	Yes
Brain-Cerebellum	205	C1R	ENSG00000159403.15	12	0.00253569	0.0481781	19	0.0547206	No	No
Brain-Cerebellum	205	C1RL	ENSG00000139178.10	12	1.28645e-05	0.000244426	19	0.000819951	Yes	Yes
Brain-Cerebellum	205	RBP5	ENSG00000139194.7	12	0.000257056	0.00488407	19	0.00948982	Yes	Yes
Brain-Cerebellum	205	CLSTN3	ENSG00000139182.13	12	0.000285491	0.00542434	19	0.0102849	Yes	No
Brain-Cerebellum	205	PEX5	ENSG00000139197.10	12	7.41349e-05	0.00140856	19	0.00358166	Yes	Yes
Brain-Cerebellum	205	CD163L1	ENSG00000177675.8	12	0.00303114	0.063654	21	0.0694012	No	No
Brain-Cerebellum	205	CD163	ENSG00000177575.12	12	0.000167182	0.00351081	21	0.0073916	Yes	Yes
Brain-Cerebellum	205	SLC2A14	ENSG00000173262.11	12	6.6846e-13	1.40377e-11	21	1.52287e-10	Yes	Yes
Brain-Cerebellum	205	SLC2A3	ENSG00000059804.15	12	0.000246734	0.00518142	21	0.0099288	Yes	Yes
Brain-Cerebellum	205	RP11-69M1.8	ENSG00000282080.1	12	0.000472701	0.00992672	21	0.0160652	Yes	No
Brain-Cerebellum	205	FOXJ2	ENSG00000065970.8	12	0.000137985	0.00303567	22	0.006596	Yes	Yes
Brain-Cerebellum	205	C3AR1	ENSG00000171860.4	12	0.00230251	0.0483528	21	0.0548809	No	No
Brain-Cerebellum	205	NECAP1	ENSG00000089818.17	12	0.000136922	0.00301229	22	0.00655624	Yes	Yes
Brain-Cerebellum	205	CLEC4A	ENSG00000111729.13	12	1.15916e-05	0.000255014	22	0.000849467	Yes	Yes
Brain-Cerebellum	205	RP11-266K4.13	ENSG00000276417.1	12	0.000327679	0.00720894	22	0.0127394	Yes	No
Brain-Cerebellum	205	RP11-266K4.14	ENSG00000275367.1	12	5.13033e-17	1.12867e-15	22	1.93559e-14	Yes	Yes
Brain-Cerebellum	205	FAM90A1	ENSG00000171847.10	12	7.09048e-05	0.00155991	22	0.00389512	Yes	Yes
Brain-Cerebellum	205	RP11-266K4.9	ENSG00000215241.3	12	1.69066e-07	3.71945e-06	22	1.8552e-05	Yes	Yes
Brain-Cerebellum	205	LINC00937	ENSG00000226091.7	12	2.24278e-20	5.15839e-19	23	1.20547e-17	Yes	Yes
Brain-Cerebellum	205	CLEC4E	ENSG00000166523.7	12	0.00542143	0.119271	22	0.122462	No	No
Brain-Cerebellum	205	MFAP5	ENSG00000197614.10	12	0.000295333	0.00649732	22	0.011772	Yes	No
Brain-Cerebellum	205	RIMKLB	ENSG00000166532.15	12	0.000431239	0.0099185	23	0.0160627	Yes	No
Brain-Cerebellum	205	RP11-20D14.6	ENSG00000249790.2	12	0.000257375	0.00566225	22	0.0106354	Yes	No
Brain-Cerebellum	205	A2ML1	ENSG00000166535.19	12	0.001357	0.0298539	22	0.0370474	Yes	No
Brain-Cerebellum	205	PHC1	ENSG00000111752.10	12	7.02968e-05	0.00147623	21	0.00372286	Yes	Yes
Brain-Cerebellum	205	M6PR	ENSG00000003056.7	12	2.67556e-06	5.61868e-05	21	0.000220267	Yes	Yes
Brain-Cerebellum	205	KLRG1	ENSG00000139187.9	12	1.29575e-22	2.85065e-21	22	8.33528e-20	Yes	Yes
Brain-Cerebellum	205	A2M	ENSG00000175899.14	12	0.000197047	0.00433503	22	0.0086721	Yes	Yes
Brain-Cerebellum	205	PZP	ENSG00000126838.9	12	0.0031126	0.0715897	23	0.0769009	No	No
Brain-Cerebellum	205	LINC00987	ENSG00000237248.4	12	1.05024e-06	2.31052e-05	22	9.87777e-05	Yes	Yes
Brain-Cerebellum	205	RP11-118B22.4	ENSG00000256427.1	12	2.54254e-08	5.59359e-07	22	3.20871e-06	Yes	Yes
Brain-Cerebellum	205	RP13-735L24.1	ENSG00000260423.1	12	1.1733e-19	2.46393e-18	21	5.38809e-17	Yes	Yes
Brain-Cerebellum	205	RP11-726G1.1	ENSG00000214776.10	12	8.98427e-13	1.97654e-11	22	2.09757e-10	Yes	Yes
Brain-Cerebellum	205	CLEC2D	ENSG00000069493.14	12	7.49095e-05	0.00164801	22	0.00406504	Yes	Yes
Brain-Cerebellum	205	CD69	ENSG00000110848.8	12	0.00783604	0.172393	22	0.174004	No	No
Brain-Cerebellum	205	KLRF1	ENSG00000150045.11	12	0.00285488	0.0628074	22	0.0685942	No	No
Brain-Cerebellum	205	CLEC2B	ENSG00000110852.4	12	0.00318916	0.0701616	22	0.0755828	No	No
Brain-Cerebellum	205	AC091814.2	ENSG00000225231.1	12	7.6627e-29	1.60917e-27	21	8.39046e-26	Yes	Yes
Brain-Cerebellum	205	CLEC9A	ENSG00000197992.6	12	0.00346795	0.0762949	22	0.0813312	No	No
Brain-Cerebellum	205	CLEC1A	ENSG00000150048.10	12	0.000788844	0.0173546	22	0.0243862	Yes	No
Brain-Cerebellum	205	CLEC7A	ENSG00000172243.17	12	0.00183807	0.0404375	22	0.0473476	Yes	No
Brain-Cerebellum	205	OLR1	ENSG00000173391.8	12	0.00138123	0.0317683	23	0.0389091	Yes	No
Brain-Cerebellum	205	GABARAPL1	ENSG00000139112.10	12	0.00122559	0.0281886	23	0.0354095	Yes	No
Brain-Cerebellum	205	KLRD1	ENSG00000134539.16	12	0.00105781	0.0253875	24	0.0326734	Yes	No
Brain-Cerebellum	205	KLRK1	ENSG00000213809.8	12	0.000226031	0.00497267	22	0.00962679	Yes	Yes
Brain-Cerebellum	205	KLRC4	ENSG00000183542.5	12	0.00318549	0.0700807	22	0.0755092	No	No
Brain-Cerebellum	205	KLRC3	ENSG00000205810.8	12	2.69861e-06	5.93694e-05	22	0.000231859	Yes	Yes
Brain-Cerebellum	205	KLRC2	ENSG00000205809.9	12	3.89926e-11	8.57837e-10	22	7.40844e-09	Yes	Yes
Brain-Cerebellum	205	KLRC1	ENSG00000134545.13	12	1.37617e-22	3.02757e-21	22	8.83824e-20	Yes	Yes
Brain-Cerebellum	205	EIF2S3L	ENSG00000180574.3	12	0.00184677	0.0406289	22	0.0475378	Yes	No
Brain-Cerebellum	205	MAGOHB	ENSG00000111196.9	12	0.00846665	0.186266	22	0.18766	No	No
Brain-Cerebellum	205	STYK1	ENSG00000060140.8	12	0.000517245	0.0118966	23	0.018327	Yes	No
Brain-Cerebellum	205	YBX3	ENSG00000060138.12	12	0.00677594	0.149071	22	0.151285	No	No
Brain-Cerebellum	205	TAS2R8	ENSG00000121314.2	12	2.98626e-05	0.000627114	21	0.00183874	Yes	Yes
Brain-Cerebellum	205	PRH1	ENSG00000231887.6	12	1.35213e-28	2.83948e-27	21	1.43493e-25	Yes	Yes
Brain-Cerebellum	205	TAS2R10	ENSG00000121318.2	12	1.09253e-06	2.29432e-05	21	9.81313e-05	Yes	Yes
Brain-Cerebellum	205	PRR4	ENSG00000111215.11	12	8.37703e-32	2.09426e-30	25	1.50528e-28	Yes	Yes
Brain-Cerebellum	205	TAS2R13	ENSG00000212128.2	12	3.75101e-06	7.87712e-05	21	0.000299244	Yes	Yes
Brain-Cerebellum	205	TAS2R14	ENSG00000212127.5	12	3.86495e-28	8.1164e-27	21	3.91519e-25	Yes	Yes
Brain-Cerebellum	205	TAS2R50	ENSG00000212126.3	12	0.000109465	0.00229877	21	0.00532104	Yes	Yes
Brain-Cerebellum	205	TAS2R20	ENSG00000255837.1	12	6.25383e-07	1.3133e-05	21	5.91803e-05	Yes	Yes
Brain-Cerebellum	205	TAS2R19	ENSG00000212124.2	12	6.67375e-07	1.40149e-05	21	6.27556e-05	Yes	Yes
Brain-Cerebellum	205	TAS2R31	ENSG00000256436.1	12	0.00363313	0.0762956	21	0.0813312	No	No
Brain-Cerebellum	205	TAS2R46	ENSG00000226761.3	12	4.59108e-20	9.64126e-19	21	2.20175e-17	Yes	Yes
Brain-Cerebellum	205	TAS2R43	ENSG00000255374.3	12	1.15364e-37	2.538e-36	22	3.1578e-34	Yes	Yes
Brain-Cerebellum	205	TAS2R30	ENSG00000256188.3	12	2.4589e-06	5.16369e-05	21	0.000204629	Yes	Yes
Brain-Cerebellum	205	SMIM10L1	ENSG00000256537.4	12	5.63739e-15	1.18385e-13	21	1.63286e-12	Yes	Yes
Brain-Cerebellum	205	LINC01252	ENSG00000247157.6	12	7.23032e-32	1.51837e-30	21	1.12728e-28	Yes	Yes
Brain-Cerebellum	205	ETV6	ENSG00000139083.10	12	0.000297609	0.00684501	23	0.0122499	Yes	No
Brain-Cerebellum	205	LRP6	ENSG00000070018.8	12	1.14022e-06	2.39446e-05	21	0.000102027	Yes	Yes
Brain-Cerebellum	205	MANSC1	ENSG00000111261.13	12	0.000156816	0.0029795	19	0.00650372	Yes	Yes
Brain-Cerebellum	205	LOH12CR2	ENSG00000205791.3	12	0.000507206	0.00963691	19	0.0157246	Yes	No
Brain-Cerebellum	205	BORCS5	ENSG00000165714.10	12	3.18796e-05	0.000669471	21	0.00194148	Yes	Yes
Brain-Cerebellum	205	DUSP16	ENSG00000111266.8	12	0.000281943	0.00592081	21	0.0109827	Yes	No
Brain-Cerebellum	205	RP11-253I19.3	ENSG00000255670.1	12	0.000175014	0.00350029	20	0.00737201	Yes	Yes
Brain-Cerebellum	205	CREBL2	ENSG00000111269.2	12	0.000827571	0.017379	21	0.024409	Yes	No
Brain-Cerebellum	205	RP11-180M15.6	ENSG00000275963.1	12	8.03689e-06	0.000160738	20	0.000565256	Yes	Yes
Brain-Cerebellum	205	GPR19	ENSG00000183150.7	12	0.00117872	0.0247531	21	0.0320233	Yes	No
Brain-Cerebellum	205	RP11-180M15.3	ENSG00000257004.1	12	2.1825e-05	0.0004365	20	0.00134821	Yes	Yes
Brain-Cerebellum	205	CDKN1B	ENSG00000111276.10	12	0.000514903	0.010813	21	0.017073	Yes	No
Brain-Cerebellum	205	APOLD1	ENSG00000178878.12	12	0.00160688	0.0353514	22	0.0424673	Yes	No
Brain-Cerebellum	205	DDX47	ENSG00000213782.7	12	0.000400982	0.00842061	21	0.0142764	Yes	No
Brain-Cerebellum	205	GPRC5A	ENSG00000013588.7	12	0.000606846	0.0127438	21	0.0193056	Yes	No
Brain-Cerebellum	205	HEBP1	ENSG00000013583.8	12	3.27446e-05	0.000687636	21	0.00198681	Yes	Yes
Brain-Cerebellum	205	RP11-377D9.3	ENSG00000255621.1	12	6.47561e-12	1.35988e-10	21	1.2967e-09	Yes	Yes
Brain-Cerebellum	205	FAM234B	ENSG00000084444.13	12	0.000451396	0.0099307	22	0.0160681	Yes	No
Brain-Cerebellum	205	GSG1	ENSG00000111305.18	12	0.000130298	0.00260597	20	0.00586751	Yes	Yes
Brain-Cerebellum	205	EMP1	ENSG00000134531.9	12	0.000477214	0.0100215	21	0.0161759	Yes	No
Brain-Cerebellum	205	GRIN2B	ENSG00000273079.5	12	0.000367355	0.00844917	23	0.0143115	Yes	No
Brain-Cerebellum	205	ATF7IP	ENSG00000171681.12	12	0.00228795	0.043471	19	0.0501766	No	No
Brain-Cerebellum	205	PLBD1	ENSG00000121316.10	12	0.00368973	0.0664151	18	0.0720675	No	No
Brain-Cerebellum	205	HIST4H4	ENSG00000197837.3	12	0.000499749	0.00799598	16	0.0137675	Yes	No
Brain-Cerebellum	205	H2AFJ	ENSG00000246705.4	12	0.000568653	0.00909845	16	0.0150799	Yes	No
Brain-Cerebellum	205	WBP11	ENSG00000084463.7	12	0.000888848	0.0142216	16	0.02096	Yes	No
Brain-Cerebellum	205	C12orf60	ENSG00000182993.3	12	7.41046e-15	1.11157e-13	15	1.53552e-12	Yes	Yes
Brain-Cerebellum	205	SMCO3	ENSG00000179256.2	12	0.000577208	0.00865812	15	0.0145588	Yes	No
Brain-Cerebellum	205	MGP	ENSG00000111341.9	12	0.00115373	0.0173059	15	0.0243409	Yes	No
Brain-Cerebellum	205	ERP27	ENSG00000139055.6	12	0.000779162	0.0109083	14	0.0171874	Yes	No
Brain-Cerebellum	205	ARHGDIB	ENSG00000111348.8	12	0.00355064	0.049709	14	0.0561624	No	No
Brain-Cerebellum	205	RERG	ENSG00000134533.6	12	3.8584e-07	6.17344e-06	16	2.96684e-05	Yes	Yes
Brain-Cerebellum	205	PTPRO	ENSG00000151490.13	12	5.81716e-05	0.000872574	15	0.00242522	Yes	Yes
Brain-Cerebellum	205	EPS8	ENSG00000151491.12	12	0.00151816	0.0227724	15	0.0299881	Yes	No
Brain-Cerebellum	205	STRAP	ENSG00000023734.10	12	0.000594409	0.00832173	14	0.0141594	Yes	No
Brain-Cerebellum	205	DERA	ENSG00000023697.12	12	0.000880466	0.0123265	14	0.0188221	Yes	No
Brain-Cerebellum	205	SLC15A5	ENSG00000188991.3	12	0.00384772	0.0461727	12	0.0527427	No	No
Brain-Cerebellum	205	MGST1	ENSG00000008394.12	12	3.33098e-05	0.000466337	14	0.00143033	Yes	Yes
Brain-Cerebellum	205	LMO3	ENSG00000048540.14	12	0.000871538	0.01133	13	0.0176744	Yes	No
Brain-Cerebellum	205	RERGL	ENSG00000111404.6	12	7.17313e-06	0.000157809	22	0.000556822	Yes	Yes
Brain-Cerebellum	205	PLEKHA5	ENSG00000052126.14	12	6.40059e-05	0.00160015	25	0.0039747	Yes	Yes
Brain-Cerebellum	205	AEBP2	ENSG00000139154.14	12	0.00272439	0.0681098	25	0.0736451	No	No
Brain-Cerebellum	205	PDE3A	ENSG00000172572.6	12	6.87624e-05	0.00199411	29	0.00475429	Yes	Yes
Brain-Cerebellum	205	SLCO1C1	ENSG00000139155.8	12	3.66769e-06	9.16922e-05	25	0.000343311	Yes	Yes
Brain-Cerebellum	205	SLCO1A2	ENSG00000084453.16	12	2.21414e-12	4.87112e-11	22	4.91773e-10	Yes	Yes
Brain-Cerebellum	205	PYROXD1	ENSG00000121350.15	12	2.28667e-14	4.80201e-13	21	6.21918e-12	Yes	Yes
Brain-Cerebellum	205	RECQL	ENSG00000004700.15	12	3.47268e-05	0.000694537	20	0.00200354	Yes	Yes
Brain-Cerebellum	205	GOLT1B	ENSG00000111711.9	12	0.0015879	0.031758	20	0.0388992	Yes	No
Brain-Cerebellum	205	SPX	ENSG00000134548.9	12	3.00344e-07	6.00687e-06	20	2.89064e-05	Yes	Yes
Brain-Cerebellum	205	GYS2	ENSG00000111713.2	12	3.09846e-06	6.19693e-05	20	0.000241049	Yes	Yes
Brain-Cerebellum	205	LDHB	ENSG00000111716.12	12	0.00408798	0.0858475	21	0.0903128	No	No
Brain-Cerebellum	205	KCNJ8	ENSG00000121361.3	12	0.00958942	0.182199	19	0.183665	No	No
Brain-Cerebellum	205	ABCC9	ENSG00000069431.11	12	0.000203017	0.00385733	19	0.00794032	Yes	Yes
Brain-Cerebellum	205	CMAS	ENSG00000111726.12	12	0.00228867	0.0389073	17	0.0458387	Yes	No
Brain-Cerebellum	205	ST8SIA1	ENSG00000111728.10	12	3.7327e-08	7.09213e-07	19	3.99466e-06	Yes	Yes
Brain-Cerebellum	205	C2CD5	ENSG00000111731.12	12	2.90155e-06	4.35232e-05	15	0.000175739	Yes	Yes
Brain-Cerebellum	205	RP11-359J14.2	ENSG00000256973.1	12	0.0112425	0.157394	14	0.1594	No	No
Brain-Cerebellum	205	RP11-268P4.5	ENSG00000250166.2	12	0.000186381	0.00260933	14	0.00587262	Yes	Yes
Brain-Cerebellum	205	ETNK1	ENSG00000139163.15	12	0.00263663	0.0369129	14	0.04398	Yes	No
Brain-Cerebellum	205	SOX5	ENSG00000134532.15	12	0.000324425	0.0064885	20	0.0117624	Yes	No
Brain-Cerebellum	205	RP11-444D3.1	ENSG00000255864.5	12	8.20281e-05	0.00180462	22	0.00438067	Yes	Yes
Brain-Cerebellum	205	BCAT1	ENSG00000060982.14	12	0.000766622	0.0168657	22	0.0238628	Yes	No
Brain-Cerebellum	205	LRMP	ENSG00000118308.15	12	0.000356487	0.00819919	23	0.0140087	Yes	No
Brain-Cerebellum	205	CASC1	ENSG00000118307.18	12	1.17554e-07	2.58619e-06	22	1.32852e-05	Yes	Yes
Brain-Cerebellum	205	ETFRF1	ENSG00000205707.10	12	1.91958e-07	4.03112e-06	21	1.9996e-05	Yes	Yes
Brain-Cerebellum	205	KRAS	ENSG00000133703.11	12	0.000119284	0.00262425	22	0.00589737	Yes	Yes
Brain-Cerebellum	205	RP11-707G18.1	ENSG00000278743.1	12	0.000219691	0.00461351	21	0.00911037	Yes	Yes
Brain-Cerebellum	205	LMNTD1	ENSG00000152936.10	12	8.98102e-05	0.00206563	23	0.00488736	Yes	Yes
Brain-Cerebellum	205	RASSF8	ENSG00000123094.15	12	0.000141263	0.00324905	23	0.00695657	Yes	Yes
Brain-Cerebellum	205	BHLHE41	ENSG00000123095.5	12	0.00108339	0.0238345	22	0.0310645	Yes	No
Brain-Cerebellum	205	SSPN	ENSG00000123096.11	12	5.6911e-05	0.00130895	23	0.00338127	Yes	Yes
Brain-Cerebellum	205	ITPR2	ENSG00000123104.11	12	1.06087e-42	2.86435e-41	27	6.15187e-39	Yes	Yes
Brain-Cerebellum	205	INTS13	ENSG00000064102.14	12	0.000813682	0.0170873	21	0.0240932	Yes	No
Brain-Cerebellum	205	FGFR1OP2	ENSG00000111790.13	12	0.000628084	0.0131898	21	0.0198099	Yes	No
Brain-Cerebellum	205	TM7SF3	ENSG00000064115.10	12	1.37422e-06	2.88587e-05	21	0.000120966	Yes	Yes
Brain-Cerebellum	205	MED21	ENSG00000152944.8	12	0.000319717	0.00671405	21	0.0120718	Yes	No
Brain-Cerebellum	205	RP11-582E3.6	ENSG00000275764.1	12	6.4136e-07	1.34686e-05	21	6.05347e-05	Yes	Yes
Brain-Cerebellum	205	C12orf71	ENSG00000214700.5	12	0.000420865	0.00883817	21	0.014772	Yes	No
Brain-Cerebellum	205	STK38L	ENSG00000211455.7	12	9.74401e-05	0.00204624	21	0.00485084	Yes	Yes
Brain-Cerebellum	205	ARNTL2	ENSG00000029153.14	12	4.35645e-06	9.14854e-05	21	0.00034271	Yes	Yes
Brain-Cerebellum	205	SMCO2	ENSG00000165935.9	12	0.000466998	0.00933996	20	0.0153799	Yes	No
Brain-Cerebellum	205	PPFIBP1	ENSG00000110841.13	12	0.000911275	0.0200481	22	0.0271761	Yes	No
Brain-Cerebellum	205	MRPS35	ENSG00000061794.12	12	0.00375355	0.0750709	20	0.0801441	No	No
Brain-Cerebellum	205	MANSC4	ENSG00000205693.3	12	0.00323869	0.0615351	19	0.0673924	No	No
Brain-Cerebellum	205	KLHL42	ENSG00000087448.9	12	0.0022856	0.0434263	19	0.0501315	No	No
Brain-Cerebellum	205	PTHLH	ENSG00000087494.15	12	0.000458262	0.00916524	20	0.0151628	Yes	No
Brain-Cerebellum	205	CCDC91	ENSG00000123106.10	12	0.000472164	0.0118041	25	0.018214	Yes	No
Brain-Cerebellum	205	FAR2	ENSG00000064763.10	12	3.45327e-19	9.32382e-18	27	1.96279e-16	Yes	Yes
Brain-Cerebellum	205	ERGIC2	ENSG00000087502.17	12	0.000184784	0.00480438	26	0.00937532	Yes	Yes
Brain-Cerebellum	205	TMTC1	ENSG00000133687.15	12	2.53467e-06	7.60401e-05	30	0.000289763	Yes	Yes
Brain-Cerebellum	205	IPO8	ENSG00000133704.9	12	1.25986e-06	3.40162e-05	27	0.000140627	Yes	Yes
Brain-Cerebellum	205	CAPRIN2	ENSG00000110888.17	12	2.32558e-10	6.04651e-09	26	4.64785e-08	Yes	Yes
Brain-Cerebellum	205	RP11-77I22.2	ENSG00000246331.2	12	0.000909562	0.0236486	26	0.0308671	Yes	No
Brain-Cerebellum	205	LINC00941	ENSG00000235884.3	12	8.18286e-08	2.12754e-06	26	1.11094e-05	Yes	Yes
Brain-Cerebellum	205	TSPAN11	ENSG00000110900.14	12	5.00056e-42	1.40016e-40	28	2.74568e-38	Yes	Yes
Brain-Cerebellum	205	DDX11	ENSG00000013573.16	12	4.4342e-53	1.24158e-51	28	8.29603e-49	Yes	Yes
Brain-Cerebellum	205	OVOS2	ENSG00000177359.17	12	0.000434407	0.0121634	28	0.0186393	Yes	No
Brain-Cerebellum	205	FAM60A	ENSG00000139146.13	12	3.45808e-08	9.33682e-07	27	5.16546e-06	Yes	Yes
Brain-Cerebellum	205	RP11-771K4.1	ENSG00000256232.1	12	0.0004618	0.011545	25	0.0179107	Yes	No
Brain-Cerebellum	205	DENND5B	ENSG00000170456.15	12	3.78661e-05	0.00106025	28	0.00284897	Yes	Yes
Brain-Cerebellum	205	ETFBKMT	ENSG00000139160.13	12	0.000315525	0.00820366	26	0.0140114	Yes	No
Brain-Cerebellum	205	AMN1	ENSG00000151743.10	12	0.00238519	0.0644002	27	0.0701216	No	No
Brain-Cerebellum	205	H3F3C	ENSG00000188375.4	12	0.000606666	0.01638	27	0.0233329	Yes	No
Brain-Cerebellum	205	KIAA1551	ENSG00000174718.11	12	1.29888e-08	3.50697e-07	27	2.07713e-06	Yes	Yes
Brain-Cerebellum	205	RP11-50I19.2	ENSG00000276136.1	12	0.00651356	0.169353	26	0.171002	No	No
Brain-Cerebellum	205	BICD1	ENSG00000151746.13	12	0.000202635	0.00587642	29	0.0109194	Yes	No
Brain-Cerebellum	205	FGD4	ENSG00000139132.14	12	3.19248e-05	0.000893895	28	0.00247191	Yes	Yes
Brain-Cerebellum	205	DNM1L	ENSG00000087470.17	12	1.56523e-06	4.06961e-05	26	0.000165211	Yes	Yes
Brain-Cerebellum	205	YARS2	ENSG00000139131.12	12	0.0012571	0.0326845	26	0.0398339	Yes	No
Brain-Cerebellum	205	PKP2	ENSG00000057294.14	12	0.000501473	0.0135398	27	0.0201927	Yes	No
Brain-Cerebellum	205	ALG10	ENSG00000139133.6	12	0.000245701	0.00368552	15	0.00766725	Yes	Yes
Brain-Cerebellum	205	ALG10B	ENSG00000175548.8	12	0.00424214	0.0678742	16	0.0734168	No	No
Brain-Cerebellum	205	CPNE8	ENSG00000139117.13	12	0.000216018	0.00367231	17	0.0076433	Yes	Yes
Brain-Cerebellum	205	KIF21A	ENSG00000139116.18	12	0.000613226	0.0104248	17	0.0166453	Yes	No
Brain-Cerebellum	205	ABCD2	ENSG00000173208.3	12	0.000318877	0.00542091	17	0.0102816	Yes	No
Brain-Cerebellum	205	SLC2A13	ENSG00000151229.12	12	0.00573431	0.114686	20	0.118016	No	No
Brain-Cerebellum	205	LRRK2	ENSG00000188906.14	12	0.000852735	0.016202	19	0.0231396	Yes	No
Brain-Cerebellum	205	CNTN1	ENSG00000018236.14	12	1.28534e-09	3.08481e-08	24	2.15709e-07	Yes	Yes
Brain-Cerebellum	205	PDZRN4	ENSG00000165966.14	12	0.00244192	0.0610479	25	0.0669605	No	No
Brain-Cerebellum	205	GXYLT1	ENSG00000151233.10	12	1.09071e-07	2.39956e-06	22	1.24077e-05	Yes	Yes
Brain-Cerebellum	205	YAF2	ENSG00000015153.14	12	0.00293939	0.0676059	23	0.0732056	No	No
Brain-Cerebellum	205	PPHLN1	ENSG00000134283.17	12	1.05761e-07	2.53826e-06	24	1.30575e-05	Yes	Yes
Brain-Cerebellum	205	ZCRB1	ENSG00000139168.7	12	6.93162e-06	0.000152496	22	0.000540293	Yes	Yes
Brain-Cerebellum	205	PRICKLE1	ENSG00000139174.11	12	2.77437e-08	6.38104e-07	23	3.62812e-06	Yes	Yes
Brain-Cerebellum	205	PUS7L	ENSG00000129317.14	12	0.000461771	0.00785011	17	0.0135915	Yes	No
Brain-Cerebellum	205	IRAK4	ENSG00000198001.13	12	0.000450588	0.00765999	17	0.0133547	Yes	No
Brain-Cerebellum	205	TWF1	ENSG00000151239.13	12	0.00533926	0.0907675	17	0.0949902	No	No
Brain-Cerebellum	205	TMEM117	ENSG00000139173.9	12	0.000940131	0.0188026	20	0.0258807	Yes	No
Brain-Cerebellum	205	RP11-499A10.3	ENSG00000275286.1	12	5.3654e-06	6.97501e-05	13	0.000268365	Yes	Yes
Brain-Cerebellum	205	NELL2	ENSG00000184613.10	12	0.000174904	0.00262355	15	0.0058971	Yes	Yes
Brain-Cerebellum	205	DBX2	ENSG00000185610.6	12	0.0302401	0.362881	12	0.363183	No	No
Brain-Cerebellum	205	ANO6	ENSG00000177119.15	12	0.00256909	0.0359672	14	0.0430466	Yes	No
Brain-Cerebellum	205	RP11-352M15.2	ENSG00000273015.2	12	0.00195396	0.0254015	13	0.0326867	Yes	No
Brain-Cerebellum	205	ARID2	ENSG00000189079.15	12	0.000418134	0.00627201	15	0.011462	Yes	No
Brain-Cerebellum	205	SCAF11	ENSG00000139218.17	12	0.0132386	0.18534	14	0.186758	No	No
Brain-Cerebellum	205	SLC38A1	ENSG00000111371.15	12	0.00509935	0.0764903	15	0.081528	No	No
Brain-Cerebellum	205	SLC38A2	ENSG00000134294.13	12	0.00129044	0.020647	16	0.0278188	Yes	No
Brain-Cerebellum	205	RP11-96H19.1	ENSG00000257261.5	12	2.52246e-09	5.54942e-08	22	3.7399e-07	Yes	Yes
Brain-Cerebellum	205	RP11-474P2.6	ENSG00000275481.1	12	0.00606235	0.0969976	16	0.101006	No	No
Brain-Cerebellum	205	AMIGO2	ENSG00000139211.6	12	7.05066e-05	0.00141013	20	0.00358515	Yes	Yes
Brain-Cerebellum	205	PCED1B	ENSG00000179715.12	12	0.000737744	0.0154926	21	0.0223566	Yes	No
Brain-Cerebellum	205	RPAP3	ENSG00000005175.9	12	0.000186916	0.00429906	23	0.00861675	Yes	Yes
Brain-Cerebellum	205	ENDOU	ENSG00000111405.8	12	0.00185443	0.042652	23	0.0493988	Yes	No
Brain-Cerebellum	205	RAPGEF3	ENSG00000079337.15	12	8.70486e-15	2.00212e-13	23	2.68552e-12	Yes	Yes
Brain-Cerebellum	205	SLC48A1	ENSG00000211584.13	12	9.31046e-08	2.1414e-06	23	1.11753e-05	Yes	Yes
Brain-Cerebellum	205	HDAC7	ENSG00000061273.17	12	1.71812e-06	3.95168e-05	23	0.000161003	Yes	Yes
Brain-Cerebellum	205	VDR	ENSG00000111424.10	12	0.000517517	0.0119029	23	0.0183319	Yes	No
Brain-Cerebellum	205	RP11-89H19.2	ENSG00000278385.1	12	0.00300911	0.0662003	22	0.0718541	No	No
Brain-Cerebellum	205	TMEM106C	ENSG00000134291.11	12	1.36212e-05	0.000313287	23	0.00101673	Yes	Yes
Brain-Cerebellum	205	COL2A1	ENSG00000139219.17	12	0.000118727	0.00273072	23	0.00607834	Yes	Yes
Brain-Cerebellum	205	RP1-228P16.8	ENSG00000276814.1	12	0.00201754	0.0443858	22	0.0510529	No	No
Brain-Cerebellum	205	SENP1	ENSG00000079387.13	12	0.000933847	0.0205446	22	0.0277118	Yes	No
Brain-Cerebellum	205	PFKM	ENSG00000152556.15	12	1.31656e-09	2.89644e-08	22	2.03088e-07	Yes	Yes
Brain-Cerebellum	205	ASB8	ENSG00000177981.10	12	2.06798e-05	0.000434277	21	0.00134226	Yes	Yes
Brain-Cerebellum	205	CCDC184	ENSG00000177875.4	12	0.000115478	0.00242504	21	0.00554993	Yes	Yes
Brain-Cerebellum	205	RP11-370I10.12	ENSG00000269514.1	12	1.10329e-05	0.00023169	21	0.000781732	Yes	Yes
Brain-Cerebellum	205	OR10AD1	ENSG00000172640.3	12	0.000168046	0.00352897	21	0.00742723	Yes	Yes
Brain-Cerebellum	205	RP11-370I10.10	ENSG00000275228.1	12	1.09413e-08	2.18827e-07	20	1.33599e-06	Yes	Yes
Brain-Cerebellum	205	H1FNT	ENSG00000187166.1	12	1.56049e-20	3.12099e-19	20	7.44785e-18	Yes	Yes
Brain-Cerebellum	205	ZNF641	ENSG00000167528.12	12	0.00079147	0.0158294	20	0.0227353	Yes	No
Brain-Cerebellum	205	RP11-370I10.11	ENSG00000273765.1	12	0.000206567	0.00413134	20	0.00835858	Yes	Yes
Brain-Cerebellum	205	C12orf54	ENSG00000177627.9	12	0.00210257	0.0399488	19	0.0468668	Yes	No
Brain-Cerebellum	205	OR8S1	ENSG00000197376.2	12	0.00342506	0.0616511	18	0.0674839	No	No
Brain-Cerebellum	205	KANSL2	ENSG00000139620.12	12	9.008e-11	1.53136e-09	17	1.28379e-08	Yes	Yes
Brain-Cerebellum	205	CCNT1	ENSG00000129315.10	12	0.00288851	0.0491047	17	0.0555736	No	No
Brain-Cerebellum	205	ADCY6	ENSG00000174233.11	12	4.85676e-06	8.25649e-05	17	0.000312472	Yes	Yes
Brain-Cerebellum	205	RP11-579D7.4	ENSG00000257660.5	12	0.000108457	0.00173532	16	0.00423867	Yes	Yes
Brain-Cerebellum	205	CACNB3	ENSG00000167535.7	12	1.17018e-12	1.87228e-11	16	1.99751e-10	Yes	Yes
Brain-Cerebellum	205	DDX23	ENSG00000174243.9	12	0.00125995	0.0201593	16	0.0273064	Yes	No
Brain-Cerebellum	205	RND1	ENSG00000172602.9	12	8.48372e-05	0.0013574	16	0.00347753	Yes	Yes
Brain-Cerebellum	205	CCDC65	ENSG00000139537.10	12	8.31402e-26	1.33024e-24	16	5.13896e-23	Yes	Yes
Brain-Cerebellum	205	FKBP11	ENSG00000134285.10	12	1.48505e-15	2.37608e-14	16	3.55152e-13	Yes	Yes
Brain-Cerebellum	205	ARF3	ENSG00000134287.9	12	0.00280789	0.0449263	16	0.0515529	No	No
Brain-Cerebellum	205	WNT10B	ENSG00000169884.13	12	0.000583662	0.0093386	16	0.0153791	Yes	No
Brain-Cerebellum	205	DDN	ENSG00000181418.7	12	0.00508746	0.0813993	16	0.0861254	No	No
Brain-Cerebellum	205	PRKAG1	ENSG00000181929.11	12	0.0017389	0.0278224	16	0.0350666	Yes	No
Brain-Cerebellum	205	KMT2D	ENSG00000167548.14	12	0.00523642	0.0837827	16	0.0883932	No	No
Brain-Cerebellum	205	RHEBL1	ENSG00000167550.10	12	0.00395328	0.0592992	15	0.0653004	No	No
Brain-Cerebellum	205	DHH	ENSG00000139549.2	12	0.00160119	0.0240178	15	0.0312608	Yes	No
Brain-Cerebellum	205	LMBR1L	ENSG00000139636.15	12	1.5663e-05	0.000234945	15	0.000791529	Yes	Yes
Brain-Cerebellum	205	TUBA1B	ENSG00000123416.15	12	0.00491876	0.0737814	15	0.0789308	No	No
Brain-Cerebellum	205	TUBA1A	ENSG00000167552.13	12	0.000927179	0.0139077	15	0.0206119	Yes	No
Brain-Cerebellum	205	TUBA1C	ENSG00000167553.15	12	1.26039e-05	0.000189058	15	0.000652286	Yes	Yes
Brain-Cerebellum	205	PRPH	ENSG00000135406.13	12	3.95554e-05	0.000553775	14	0.00165738	Yes	Yes
Brain-Cerebellum	205	TROAP	ENSG00000135451.12	12	0.00312095	0.0436933	14	0.0503926	No	No
Brain-Cerebellum	205	C1QL4	ENSG00000186897.4	12	0.00435566	0.0566236	13	0.06271	No	No
Brain-Cerebellum	205	DNAJC22	ENSG00000178401.14	12	0.0014658	0.0190554	13	0.0261269	Yes	No
Brain-Cerebellum	205	SPATS2	ENSG00000123352.17	12	0.00114093	0.0159731	14	0.0228907	Yes	No
Brain-Cerebellum	205	KCNH3	ENSG00000135519.6	12	2.12388e-05	0.000254865	12	0.000849127	Yes	Yes
Brain-Cerebellum	205	MCRS1	ENSG00000187778.13	12	0.00249621	0.0274584	11	0.0347048	Yes	No
Brain-Cerebellum	205	PRPF40B	ENSG00000110844.13	12	0.0037235	0.0409584	11	0.0478489	Yes	No
Brain-Cerebellum	205	FAM186B	ENSG00000135436.8	12	0.00649057	0.0713963	11	0.0767159	No	No
Brain-Cerebellum	205	FMNL3	ENSG00000161791.13	12	5.34389e-05	0.000587828	11	0.00174367	Yes	Yes
Brain-Cerebellum	205	TMBIM6	ENSG00000139644.12	12	0.000825193	0.00907712	11	0.0150584	Yes	No
Brain-Cerebellum	205	NCKAP5L	ENSG00000167566.16	12	0.00209037	0.022994	11	0.0302028	Yes	No
Brain-Cerebellum	205	BCDIN3D	ENSG00000186666.5	12	8.08582e-06	8.8944e-05	11	0.00033416	Yes	Yes
Brain-Cerebellum	205	FAIM2	ENSG00000135472.8	12	0.00158392	0.0174232	11	0.024454	Yes	No
Brain-Cerebellum	205	RP11-70F11.11	ENSG00000258135.5	12	0.00095097	0.0104607	11	0.0166818	Yes	No
Brain-Cerebellum	205	RP11-70F11.8	ENSG00000257771.5	12	0.00288531	0.0317384	11	0.0388805	Yes	No
Brain-Cerebellum	205	AQP5	ENSG00000161798.6	12	2.33229e-13	2.56552e-12	11	3.03505e-11	Yes	Yes
Brain-Cerebellum	205	AQP6	ENSG00000086159.12	12	0.0126451	0.139096	11	0.14156	No	No
Brain-Cerebellum	205	RACGAP1	ENSG00000161800.12	12	9.70144e-06	0.000106716	11	0.000393231	Yes	Yes
Brain-Cerebellum	205	ASIC1	ENSG00000110881.11	12	0.00223949	0.0268739	12	0.0341263	Yes	No
Brain-Cerebellum	205	SMARCD1	ENSG00000066117.14	12	0.000186082	0.00223298	12	0.00519944	Yes	Yes
Brain-Cerebellum	205	GPD1	ENSG00000167588.12	12	1.99611e-05	0.000239533	12	0.000805244	Yes	Yes
Brain-Cerebellum	205	COX14	ENSG00000178449.8	12	4.70214e-05	0.000564256	12	0.00168372	Yes	Yes
Brain-Cerebellum	205	CERS5	ENSG00000139624.12	12	1.64547e-42	1.97456e-41	12	4.3979e-39	Yes	Yes
Brain-Cerebellum	205	LIMA1	ENSG00000050405.13	12	0.000318863	0.00414522	13	0.00838136	Yes	Yes
Brain-Cerebellum	205	FAM186A	ENSG00000185958.9	12	0.0001994	0.00259221	13	0.00584578	Yes	Yes
Brain-Cerebellum	205	LARP4	ENSG00000161813.21	12	0.00134109	0.0174341	13	0.0244636	Yes	No
Brain-Cerebellum	205	DIP2B	ENSG00000066084.12	12	0.000329729	0.00461621	14	0.00911371	Yes	Yes
Brain-Cerebellum	205	ATF1	ENSG00000123268.8	12	0.00135986	0.0176781	13	0.024708	Yes	No
Brain-Cerebellum	205	METTL7A	ENSG00000185432.11	12	0.00167018	0.0217124	13	0.0288985	Yes	No
Brain-Cerebellum	205	RP11-407N8.6	ENSG00000274156.1	12	7.08119e-05	0.000920555	13	0.00253321	Yes	Yes
Brain-Cerebellum	205	SLC11A2	ENSG00000110911.14	12	0.000166083	0.00215908	13	0.00506331	Yes	Yes
Brain-Cerebellum	205	LETMD1	ENSG00000050426.15	12	7.90661e-06	0.000102786	13	0.000380382	Yes	Yes
Brain-Cerebellum	205	CSRNP2	ENSG00000110925.6	12	3.77283e-14	4.90468e-13	13	6.34759e-12	Yes	Yes
Brain-Cerebellum	205	TFCP2	ENSG00000135457.9	12	0.00010814	0.00151397	14	0.00379776	Yes	Yes
Brain-Cerebellum	205	POU6F1	ENSG00000184271.16	12	7.47998e-06	0.00010472	14	0.000386745	Yes	Yes
Brain-Cerebellum	205	DAZAP2	ENSG00000183283.15	12	0.0021702	0.0303829	14	0.0375823	Yes	No
Brain-Cerebellum	205	SMAGP	ENSG00000170545.16	12	0.00431021	0.0603429	14	0.0662637	No	No
Brain-Cerebellum	205	BIN2	ENSG00000110934.10	12	0.000543518	0.00815277	15	0.0139613	Yes	No
Brain-Cerebellum	205	GALNT6	ENSG00000139629.15	12	2.6627e-11	4.26033e-10	16	3.82391e-09	Yes	Yes
Brain-Cerebellum	205	SLC4A8	ENSG00000050438.16	12	0.000149147	0.00268465	18	0.00600171	Yes	Yes
Brain-Cerebellum	205	SCN8A	ENSG00000196876.15	12	0.000130798	0.00274675	21	0.00610424	Yes	Yes
Brain-Cerebellum	205	FIGNL2	ENSG00000261308.2	12	0.000370632	0.00778328	21	0.0135108	Yes	No
Brain-Cerebellum	205	ACVRL1	ENSG00000139567.12	12	0.00422276	0.088678	21	0.0930085	No	No
Brain-Cerebellum	205	ACVR1B	ENSG00000135503.12	12	4.27501e-05	0.000897752	21	0.00247916	Yes	Yes
Brain-Cerebellum	205	GRASP	ENSG00000161835.10	12	0.000495723	0.00991446	20	0.01606	Yes	No
Brain-Cerebellum	205	NR4A1	ENSG00000123358.19	12	0.00345405	0.0690809	20	0.07457	No	No
Brain-Cerebellum	205	RP11-1100L3.8	ENSG00000259884.1	12	0.00115145	0.023029	20	0.0302392	Yes	No
Brain-Cerebellum	205	ATG101	ENSG00000123395.14	12	0.00311756	0.0623512	20	0.0681538	No	No
Brain-Cerebellum	205	KRT80	ENSG00000167767.13	12	0.00134841	0.0269682	20	0.0342051	Yes	No
Brain-Cerebellum	205	KRT7	ENSG00000135480.15	12	9.5186e-05	0.00190372	20	0.00457954	Yes	Yes
Brain-Cerebellum	205	KRT86	ENSG00000170442.11	12	4.92529e-06	9.85058e-05	20	0.000365743	Yes	Yes
Brain-Cerebellum	205	KRT81	ENSG00000205426.10	12	0.000481528	0.00963057	20	0.0157193	Yes	No
Brain-Cerebellum	205	KRT6B	ENSG00000185479.5	12	0.00120399	0.0228758	19	0.0300884	Yes	No
Brain-Cerebellum	205	KRT6C	ENSG00000170465.9	12	0.00356013	0.0676426	19	0.0732191	No	No
Brain-Cerebellum	205	KRT6A	ENSG00000205420.10	12	6.59804e-05	0.00125363	19	0.00326548	Yes	Yes
Brain-Cerebellum	205	KRT5	ENSG00000186081.11	12	0.00014314	0.00271966	19	0.00605969	Yes	Yes
Brain-Cerebellum	205	KRT71	ENSG00000139648.6	12	0.00204601	0.0388741	19	0.0458085	Yes	No
Brain-Cerebellum	205	KRT74	ENSG00000170484.9	12	5.59132e-05	0.00106235	19	0.00285376	Yes	Yes
Brain-Cerebellum	205	KRT72	ENSG00000170486.10	12	6.32966e-08	1.20264e-06	19	6.5332e-06	Yes	Yes
Brain-Cerebellum	205	KRT2	ENSG00000172867.3	12	0.000939199	0.0178448	19	0.0248861	Yes	No
Brain-Cerebellum	205	KRT1	ENSG00000167768.4	12	0.00100225	0.0190427	19	0.026119	Yes	No
Brain-Cerebellum	205	KRT77	ENSG00000189182.9	12	0.00277603	0.0555206	20	0.0616626	No	No
Brain-Cerebellum	205	KRT4	ENSG00000170477.12	12	0.000472492	0.00944984	20	0.0155099	Yes	No
Brain-Cerebellum	205	KRT78	ENSG00000170423.12	12	8.64011e-06	0.000172802	20	0.000603353	Yes	Yes
Brain-Cerebellum	205	KRT8	ENSG00000170421.12	12	3.5504e-06	7.45584e-05	21	0.00028492	Yes	Yes
Brain-Cerebellum	205	KRT18	ENSG00000111057.10	12	2.46294e-06	4.92589e-05	20	0.000196567	Yes	Yes
Brain-Cerebellum	205	EIF4B	ENSG00000063046.17	12	3.31235e-06	6.95593e-05	21	0.000267745	Yes	Yes
Brain-Cerebellum	205	TNS2	ENSG00000111077.17	12	4.06365e-39	8.12731e-38	20	1.20184e-35	Yes	Yes
Brain-Cerebellum	205	SPRYD3	ENSG00000167778.8	12	1.97885e-05	0.000395771	20	0.00124061	Yes	Yes
Brain-Cerebellum	205	IGFBP6	ENSG00000167779.7	12	0.00216708	0.0433417	20	0.0500574	No	No
Brain-Cerebellum	205	CSAD	ENSG00000139631.18	12	2.81982e-05	0.000563965	20	0.00168312	Yes	Yes
Brain-Cerebellum	205	ZNF740	ENSG00000139651.10	12	0.000180686	0.00361373	20	0.00755274	Yes	Yes
Brain-Cerebellum	205	ITGB7	ENSG00000139626.15	12	0.000320342	0.00640685	20	0.0116459	Yes	No
Brain-Cerebellum	205	RARG	ENSG00000172819.16	12	1.32573e-05	0.000265146	20	0.000878833	Yes	Yes
Brain-Cerebellum	205	MFSD5	ENSG00000182544.8	12	0.00139816	0.026565	19	0.0338101	Yes	No
Brain-Cerebellum	205	PFDN5	ENSG00000123349.13	12	0.000690978	0.0131286	19	0.0197328	Yes	No
Brain-Cerebellum	205	C12orf10	ENSG00000139637.13	12	0.000168251	0.00319677	19	0.00687073	Yes	Yes
Brain-Cerebellum	205	AAAS	ENSG00000094914.12	12	0.000186398	0.00354155	19	0.00745023	Yes	Yes
Brain-Cerebellum	205	SP7	ENSG00000170374.5	12	0.00268846	0.0483923	18	0.0549189	No	No
Brain-Cerebellum	205	SP1	ENSG00000185591.9	12	1.33676e-05	0.000240617	18	0.000808674	Yes	Yes
Brain-Cerebellum	205	PRR13	ENSG00000205352.10	12	6.63936e-05	0.00112869	17	0.00299716	Yes	Yes
Brain-Cerebellum	205	PCBP2	ENSG00000197111.15	12	0.0114362	0.194415	17	0.195695	No	No
Brain-Cerebellum	205	MAP3K12	ENSG00000139625.12	12	0.000138491	0.00235434	17	0.00542599	Yes	Yes
Brain-Cerebellum	205	TARBP2	ENSG00000139546.10	12	9.82159e-05	0.00166967	17	0.00410668	Yes	Yes
Brain-Cerebellum	205	NPFF	ENSG00000139574.8	12	0.000705938	0.011295	16	0.0176381	Yes	No
Brain-Cerebellum	205	ATF7	ENSG00000170653.18	12	0.00343496	0.0583943	17	0.0644377	No	No
Brain-Cerebellum	205	ATP5G2	ENSG00000135390.17	12	1.128e-39	1.80481e-38	16	2.93338e-36	Yes	Yes
Brain-Cerebellum	205	CALCOCO1	ENSG00000012822.15	12	0.00160477	0.0240716	15	0.0313195	Yes	No
Brain-Cerebellum	205	CISTR	ENSG00000260492.2	12	0.000204753	0.0030713	15	0.00665314	Yes	Yes
Brain-Cerebellum	205	HOXC4	ENSG00000198353.7	12	0.00165263	0.0247895	15	0.0320524	Yes	No
Brain-Cerebellum	205	FLJ12825	ENSG00000248265.1	12	4.19032e-07	6.70452e-06	16	3.19736e-05	Yes	Yes
Brain-Cerebellum	205	RP11-834C11.4	ENSG00000250742.2	12	1.97502e-07	3.16002e-06	16	1.59379e-05	Yes	Yes
Brain-Cerebellum	205	SMUG1	ENSG00000123415.15	12	3.21489e-06	5.14382e-05	16	0.000204016	Yes	Yes
Brain-Cerebellum	205	CBX5	ENSG00000094916.15	12	0.0295004	0.472006	16	0.472137	No	No
Brain-Cerebellum	205	HNRNPA1	ENSG00000135486.17	12	0.000241488	0.0038638	16	0.00795105	Yes	Yes
Brain-Cerebellum	205	NFE2	ENSG00000123405.13	12	0.0101519	0.16243	16	0.164261	No	No
Brain-Cerebellum	205	COPZ1	ENSG00000111481.9	12	0.000106345	0.00180787	17	0.00438679	Yes	Yes
Brain-Cerebellum	205	GPR84	ENSG00000139572.3	12	0.00113041	0.019217	17	0.0263005	Yes	No
Brain-Cerebellum	205	ZNF385A	ENSG00000161642.17	12	0.000366896	0.00623723	17	0.01141	Yes	No
Brain-Cerebellum	205	ITGA5	ENSG00000161638.10	12	5.90934e-07	1.00459e-05	17	4.61486e-05	Yes	Yes
Brain-Cerebellum	205	GTSF1	ENSG00000170627.10	12	1.715e-07	2.9155e-06	17	1.48374e-05	Yes	Yes
Brain-Cerebellum	205	NCKAP1L	ENSG00000123338.12	12	0.000503488	0.00906278	18	0.0150402	Yes	No
Brain-Cerebellum	205	PDE1B	ENSG00000123360.11	12	2.24053e-09	4.03295e-08	18	2.78555e-07	Yes	Yes
Brain-Cerebellum	205	PPP1R1A	ENSG00000135447.16	12	0.000150292	0.00270525	18	0.00603729	Yes	Yes
Brain-Cerebellum	205	DCD	ENSG00000161634.11	12	0.000945921	0.0170266	18	0.0240308	Yes	No
Brain-Cerebellum	205	METTL7B	ENSG00000170439.6	12	0.000253138	0.00354394	14	0.00745176	Yes	Yes
Brain-Cerebellum	205	ITGA7	ENSG00000135424.15	12	2.00826e-07	3.01239e-06	15	1.5283e-05	Yes	Yes
Brain-Cerebellum	205	BLOC1S1	ENSG00000135441.7	12	1.15685e-06	1.61959e-05	14	7.16857e-05	Yes	Yes
Brain-Cerebellum	205	RDH5	ENSG00000135437.9	12	4.35183e-21	6.09256e-20	14	1.5416e-18	Yes	Yes
Brain-Cerebellum	205	CD63	ENSG00000135404.11	12	0.00156526	0.0219136	14	0.0291015	Yes	No
Brain-Cerebellum	205	GDF11	ENSG00000135414.9	12	0.000557384	0.00780338	14	0.0135353	Yes	No
Brain-Cerebellum	205	SARNP	ENSG00000205323.8	12	0.00189972	0.0265961	14	0.0338378	Yes	No
Brain-Cerebellum	205	ORMDL2	ENSG00000123353.9	12	0.00355636	0.049789	14	0.0562387	No	No
Brain-Cerebellum	205	DNAJC14	ENSG00000135392.15	12	0.00238105	0.0333346	14	0.0404541	Yes	No
Brain-Cerebellum	205	MMP19	ENSG00000123342.15	12	0.00214516	0.0300322	14	0.0372225	Yes	No
Brain-Cerebellum	205	PYM1	ENSG00000170473.16	12	0.0032553	0.0455743	14	0.0521758	No	No
Brain-Cerebellum	205	DGKA	ENSG00000065357.19	12	0.000117038	0.00163853	14	0.00405053	Yes	Yes
Brain-Cerebellum	205	PMEL	ENSG00000185664.14	12	0.000594984	0.00773479	13	0.0134526	Yes	No
Brain-Cerebellum	205	CDK2	ENSG00000123374.10	12	0.00368145	0.0478589	13	0.054406	No	No
Brain-Cerebellum	205	RAB5B	ENSG00000111540.15	12	0.0028917	0.0375921	13	0.0445887	Yes	No
Brain-Cerebellum	205	SUOX	ENSG00000139531.12	12	1.83939e-19	2.39121e-18	13	5.24177e-17	Yes	Yes
Brain-Cerebellum	205	IKZF4	ENSG00000123411.14	12	0.00427412	0.0555636	13	0.0616989	No	No
Brain-Cerebellum	205	RPS26	ENSG00000197728.9	12	1.60255e-57	2.08332e-56	13	3.41683e-53	Yes	Yes
Brain-Cerebellum	205	ERBB3	ENSG00000065361.14	12	0.00370167	0.0481218	13	0.0546634	No	No
Brain-Cerebellum	205	PA2G4	ENSG00000170515.13	12	0.000167076	0.00217199	13	0.00508301	Yes	Yes
Brain-Cerebellum	205	RPL41	ENSG00000229117.8	12	0.000205984	0.0026778	13	0.00599158	Yes	Yes
Brain-Cerebellum	205	ZC3H10	ENSG00000135482.6	12	0.0217802	0.283142	13	0.283646	No	No
Brain-Cerebellum	205	ESYT1	ENSG00000139641.12	12	0.00127556	0.0153068	12	0.0221611	Yes	No
Brain-Cerebellum	205	MYL6B	ENSG00000196465.10	12	0.00047971	0.00575652	12	0.0107709	Yes	No
Brain-Cerebellum	205	MYL6	ENSG00000092841.18	12	0.000747241	0.00896689	12	0.0149291	Yes	No
Brain-Cerebellum	205	SMARCC2	ENSG00000139613.11	12	0.00864582	0.10375	12	0.107479	No	No
Brain-Cerebellum	205	RNF41	ENSG00000181852.17	12	0.0077256	0.0927072	12	0.0968685	No	No
Brain-Cerebellum	205	NABP2	ENSG00000139579.12	12	0.00430016	0.0516019	12	0.0579273	No	No
Brain-Cerebellum	205	SLC39A5	ENSG00000139540.11	12	0.00400122	0.0480146	12	0.0545624	No	No
Brain-Cerebellum	205	ANKRD52	ENSG00000139645.9	12	0.00495356	0.0594428	12	0.0654345	No	No
Brain-Cerebellum	205	COQ10A	ENSG00000135469.13	12	0.00123556	0.0135911	11	0.0202538	Yes	No
Brain-Cerebellum	205	CS	ENSG00000062485.18	12	0.000103043	0.00123652	12	0.00323165	Yes	Yes
Brain-Cerebellum	205	CNPY2	ENSG00000257727.5	12	0.00037976	0.00417736	11	0.00842713	Yes	Yes
Brain-Cerebellum	205	PAN2	ENSG00000135473.14	12	0.00114252	0.0125677	11	0.0191031	Yes	No
Brain-Cerebellum	205	IL23A	ENSG00000110944.8	12	0.0117334	0.129067	11	0.131874	No	No
Brain-Cerebellum	205	STAT2	ENSG00000170581.13	12	2.51655e-06	2.76821e-05	11	0.000116658	Yes	Yes
Brain-Cerebellum	205	TIMELESS	ENSG00000111602.11	12	0.00384	0.04224	11	0.0490317	Yes	No
Brain-Cerebellum	205	MIP	ENSG00000135517.6	12	3.11434e-05	0.000342577	11	0.00109524	Yes	Yes
Brain-Cerebellum	205	SPRYD4	ENSG00000176422.13	12	0.00475988	0.0475988	10	0.054141	No	No
Brain-Cerebellum	205	GLS2	ENSG00000135423.12	12	0.0101178	0.101178	10	0.105026	No	No
Brain-Cerebellum	205	RBMS2	ENSG00000076067.12	12	2.22397e-11	2.22397e-10	10	2.06605e-09	Yes	Yes
Brain-Cerebellum	205	BAZ2A	ENSG00000076108.11	12	0.00388505	0.0349655	9	0.0420654	Yes	No
Brain-Cerebellum	205	ATP5B	ENSG00000110955.8	12	0.00717135	0.0645422	9	0.0702507	No	No
Brain-Cerebellum	205	PTGES3	ENSG00000110958.15	12	0.000643561	0.00579205	9	0.0108116	Yes	No
Brain-Cerebellum	205	NACA	ENSG00000196531.10	12	0.000141529	0.00127376	9	0.00330703	Yes	Yes
Brain-Cerebellum	205	PRIM1	ENSG00000198056.13	12	1.97752e-12	1.77977e-11	9	1.90557e-10	Yes	Yes
Brain-Cerebellum	205	HSD17B6	ENSG00000025423.11	12	4.68006e-11	4.21205e-10	9	3.78434e-09	Yes	Yes
Brain-Cerebellum	205	SDR9C7	ENSG00000170426.1	12	0.00225863	0.0225863	10	0.0297996	Yes	No
Brain-Cerebellum	205	RDH16	ENSG00000139547.7	12	1.19348e-05	0.000119348	10	0.000434017	Yes	Yes
Brain-Cerebellum	205	GPR182	ENSG00000166856.2	12	0.000674709	0.00674709	10	0.0121131	Yes	No
Brain-Cerebellum	205	ZBTB39	ENSG00000166860.2	12	0.0140414	0.140414	10	0.142853	No	No
Brain-Cerebellum	205	TAC3	ENSG00000166863.11	12	0.00114731	0.0114731	10	0.0178268	Yes	No
Brain-Cerebellum	205	MYO1A	ENSG00000166866.12	12	0.00482103	0.0530313	11	0.0593105	No	No
Brain-Cerebellum	205	NEMP1	ENSG00000166881.9	12	1.25869e-05	0.000138456	11	0.000496004	Yes	Yes
Brain-Cerebellum	205	NAB2	ENSG00000166886.12	12	0.00427739	0.0470512	11	0.0536264	No	No
Brain-Cerebellum	205	STAT6	ENSG00000166888.11	12	1.04322e-11	1.14754e-10	11	1.1077e-09	Yes	Yes
Brain-Cerebellum	205	LRP1	ENSG00000123384.13	12	0.00350783	0.0385861	11	0.0455375	Yes	No
Brain-Cerebellum	205	NXPH4	ENSG00000182379.9	12	2.6667e-06	2.93337e-05	11	0.000122815	Yes	Yes
Brain-Cerebellum	205	SHMT2	ENSG00000182199.10	12	0.00397017	0.0436718	11	0.050373	No	No
Brain-Cerebellum	205	NDUFA4L2	ENSG00000185633.10	12	0.00364315	0.0400746	11	0.0469777	Yes	No
Brain-Cerebellum	205	STAC3	ENSG00000185482.7	12	0.00368165	0.0441797	12	0.050853	No	No
Brain-Cerebellum	205	R3HDM2	ENSG00000179912.20	12	0.00308038	0.0400449	13	0.046952	Yes	No
Brain-Cerebellum	205	INHBC	ENSG00000175189.3	12	0.00272838	0.0354689	13	0.0425745	Yes	No
Brain-Cerebellum	205	INHBE	ENSG00000139269.2	12	9.05774e-05	0.00117751	13	0.00310258	Yes	Yes
Brain-Cerebellum	205	GLI1	ENSG00000111087.9	12	0.000202304	0.00262996	13	0.00590873	Yes	Yes
Brain-Cerebellum	205	ARHGAP9	ENSG00000123329.17	12	3.11211e-08	4.35695e-07	14	2.54381e-06	Yes	Yes
Brain-Cerebellum	205	MARS	ENSG00000166986.14	12	0.00163514	0.0228919	14	0.0301038	Yes	No
Brain-Cerebellum	205	DDIT3	ENSG00000175197.11	12	0.00210344	0.0294481	14	0.0366674	Yes	No
Brain-Cerebellum	205	MBD6	ENSG00000166987.14	12	0.000169416	0.00237182	14	0.0054586	Yes	Yes
Brain-Cerebellum	205	DCTN2	ENSG00000175203.15	12	0.00135359	0.0189503	14	0.0260403	Yes	No
Brain-Cerebellum	205	KIF5A	ENSG00000155980.11	12	0.0025024	0.0350336	14	0.0421305	Yes	No
Brain-Cerebellum	205	PIP4K2C	ENSG00000166908.17	12	0.000193793	0.0027131	14	0.00605107	Yes	Yes
Brain-Cerebellum	205	DTX3	ENSG00000178498.15	12	0.00174833	0.0244766	14	0.0317539	Yes	No
Brain-Cerebellum	205	ARHGEF25	ENSG00000240771.6	12	0.000230728	0.00323019	14	0.0069267	Yes	Yes
Brain-Cerebellum	205	SLC26A10	ENSG00000135502.17	12	0.000956621	0.0133927	14	0.0200296	Yes	No
Brain-Cerebellum	205	B4GALNT1	ENSG00000135454.13	12	3.94149e-05	0.000551808	14	0.00165176	Yes	Yes
Brain-Cerebellum	205	OS9	ENSG00000135506.15	12	0.00548453	0.0767834	14	0.0817835	No	No
Brain-Cerebellum	205	AGAP2	ENSG00000135439.11	12	0.00966316	0.135284	14	0.137844	No	No
Brain-Cerebellum	205	TSPAN31	ENSG00000135452.9	12	0.00186868	0.0261616	14	0.0334312	Yes	No
Brain-Cerebellum	205	CDK4	ENSG00000135446.16	12	0.000912837	0.0127797	14	0.0193389	Yes	No
Brain-Cerebellum	205	MARCH9	ENSG00000139266.5	12	0.0028198	0.0422969	15	0.0490821	Yes	No
Brain-Cerebellum	205	CYP27B1	ENSG00000111012.9	12	0.00109044	0.0163566	15	0.0233088	Yes	No
Brain-Cerebellum	205	METTL1	ENSG00000037897.16	12	3.11317e-05	0.000466975	15	0.00143155	Yes	Yes
Brain-Cerebellum	205	METTL21B	ENSG00000123427.16	12	4.31574e-43	6.4736e-42	15	1.47836e-39	Yes	Yes
Brain-Cerebellum	205	TSFM	ENSG00000123297.17	12	0.00147155	0.0220733	15	0.0292855	Yes	No
Brain-Cerebellum	205	AVIL	ENSG00000135407.10	12	0.00362368	0.0543553	15	0.0605659	No	No
Brain-Cerebellum	205	RP11-571M6.17	ENSG00000270039.1	12	0.00222646	0.0311704	14	0.0383278	Yes	No
Brain-Cerebellum	205	RP11-571M6.18	ENSG00000269903.1	12	0.00330024	0.0462033	14	0.0527699	No	No
Brain-Cerebellum	205	CTDSP2	ENSG00000175215.10	12	0.00128579	0.0192869	15	0.0263702	Yes	No
Brain-Cerebellum	205	RP11-620J15.3	ENSG00000257698.1	12	0.00617091	0.0863927	14	0.0908017	No	No
Brain-Cerebellum	205	ATP23	ENSG00000166896.7	12	2.18711e-15	3.06195e-14	14	4.50576e-13	Yes	Yes
Brain-Cerebellum	205	LRIG3	ENSG00000139263.11	12	0.000467732	0.00841918	18	0.0142764	Yes	No
Brain-Cerebellum	205	SLC16A7	ENSG00000118596.11	12	9.97527e-06	0.000159604	16	0.000562301	Yes	Yes
Brain-Cerebellum	205	FAM19A2	ENSG00000198673.10	12	0.00184121	0.0478714	26	0.0544168	No	No
Brain-Cerebellum	205	USP15	ENSG00000135655.15	12	4.80731e-05	0.00105761	22	0.00284356	Yes	Yes
Brain-Cerebellum	205	MON2	ENSG00000061987.14	12	0.000778988	0.0163588	21	0.02331	Yes	No
Brain-Cerebellum	205	LINC01465	ENSG00000221949.5	12	0.00197738	0.0395476	20	0.0464635	Yes	No
Brain-Cerebellum	205	RP11-631N16.4	ENSG00000275180.1	12	0.00107159	0.0214318	20	0.0286239	Yes	No
Brain-Cerebellum	205	RP11-631N16.2	ENSG00000257354.2	12	8.77246e-07	1.75449e-05	20	7.70703e-05	Yes	Yes
Brain-Cerebellum	205	PPM1H	ENSG00000111110.11	12	0.000185428	0.00407942	22	0.0082786	Yes	Yes
Brain-Cerebellum	205	AVPR1A	ENSG00000166148.3	12	0.000587077	0.0105674	18	0.0168061	Yes	No
Brain-Cerebellum	205	DPY19L2	ENSG00000177990.11	12	4.58498e-20	8.71146e-19	19	1.99446e-17	Yes	Yes
Brain-Cerebellum	205	TMEM5	ENSG00000118600.11	12	1.10323e-09	1.8755e-08	17	1.35235e-07	Yes	Yes
Brain-Cerebellum	205	SRGAP1	ENSG00000196935.8	12	0.000256004	0.00460807	18	0.00910161	Yes	Yes
Brain-Cerebellum	205	C12orf66	ENSG00000174206.12	12	0.00869782	0.130467	15	0.133199	No	No
Brain-Cerebellum	205	C12orf56	ENSG00000185306.12	12	0.00253176	0.0379765	15	0.0449504	Yes	No
Brain-Cerebellum	205	XPOT	ENSG00000184575.11	12	0.00014604	0.00204455	14	0.00484765	Yes	Yes
Brain-Cerebellum	205	TBK1	ENSG00000183735.9	12	0.00137711	0.0192795	14	0.0263667	Yes	No
Brain-Cerebellum	205	RASSF3	ENSG00000153179.12	12	0.000432694	0.00605772	14	0.0111689	Yes	No
Brain-Cerebellum	205	GNS	ENSG00000135677.10	12	2.35285e-05	0.000282342	12	0.000928328	Yes	Yes
Brain-Cerebellum	205	TBC1D30	ENSG00000111490.12	12	0.00602202	0.0722643	12	0.0775301	No	No
Brain-Cerebellum	205	RP11-766N7.3	ENSG00000255693.1	12	3.57273e-13	4.28727e-12	12	4.89536e-11	Yes	Yes
Brain-Cerebellum	205	WIF1	ENSG00000156076.9	12	0.000565747	0.00678897	12	0.0121726	Yes	No
Brain-Cerebellum	205	LEMD3	ENSG00000174106.2	12	8.40696e-12	1.0929e-10	13	1.05835e-09	Yes	Yes
Brain-Cerebellum	205	MSRB3	ENSG00000174099.10	12	0.000585913	0.00820278	14	0.0140112	Yes	No
Brain-Cerebellum	205	LLPH	ENSG00000139233.6	12	0.00303929	0.0455894	15	0.0521844	No	No
Brain-Cerebellum	205	TMBIM4	ENSG00000155957.17	12	1.74852e-15	2.62277e-14	15	3.89765e-13	Yes	Yes
Brain-Cerebellum	205	IRAK3	ENSG00000090376.10	12	0.000782279	0.0125165	16	0.019046	Yes	No
Brain-Cerebellum	205	HELB	ENSG00000127311.9	12	5.76255e-08	9.22008e-07	16	5.104e-06	Yes	Yes
Brain-Cerebellum	205	GRIP1	ENSG00000155974.11	12	0.000772064	0.0154413	20	0.0223043	Yes	No
Brain-Cerebellum	205	CAND1	ENSG00000111530.12	12	5.78193e-06	0.000115639	20	0.0004224	Yes	Yes
Brain-Cerebellum	205	DYRK2	ENSG00000127334.10	12	0.00011587	0.00208566	18	0.00492441	Yes	Yes
Brain-Cerebellum	205	IL22	ENSG00000127318.10	12	0.00114031	0.0216659	19	0.0288639	Yes	No
Brain-Cerebellum	205	MDM1	ENSG00000111554.14	12	0.000574854	0.0109222	19	0.0171989	Yes	No
Brain-Cerebellum	205	RP11-81H14.2	ENSG00000251301.6	12	0.00367782	0.0735563	20	0.0787274	No	No
Brain-Cerebellum	205	RAP1B	ENSG00000127314.17	12	0.00244257	0.0464089	19	0.0529846	No	No
Brain-Cerebellum	205	RP11-637A17.2	ENSG00000247363.2	12	0.0051075	0.0970426	19	0.101041	No	No
Brain-Cerebellum	205	NUP107	ENSG00000111581.9	12	3.83131e-13	7.27949e-12	19	8.12682e-11	Yes	Yes
Brain-Cerebellum	205	SLC35E3	ENSG00000175782.9	12	0.000343034	0.00651764	19	0.0118003	Yes	No
Brain-Cerebellum	205	MDM2	ENSG00000135679.22	12	0.00222961	0.0423626	19	0.0491425	Yes	No
Brain-Cerebellum	205	CPM	ENSG00000135678.11	12	0.000832904	0.017491	21	0.0245167	Yes	No
Brain-Cerebellum	205	CPSF6	ENSG00000111605.16	12	0.00133483	0.0280314	21	0.0352537	Yes	No
Brain-Cerebellum	205	LYZ	ENSG00000090382.6	12	1.17989e-05	0.000235979	20	0.00079442	Yes	Yes
Brain-Cerebellum	205	YEATS4	ENSG00000127337.6	12	1.03105e-12	2.1652e-11	21	2.28302e-10	Yes	Yes
Brain-Cerebellum	205	RP11-956E11.1	ENSG00000257507.1	12	0.00222611	0.0467483	21	0.0533316	No	No
Brain-Cerebellum	205	FRS2	ENSG00000166225.8	12	2.10745e-05	0.000463639	22	0.00142351	Yes	Yes
Brain-Cerebellum	205	CCT2	ENSG00000166226.12	12	0.000622665	0.0136986	22	0.0203791	Yes	No
Brain-Cerebellum	205	LRRC10	ENSG00000198812.4	12	0.00556497	0.122429	22	0.125511	No	No
Brain-Cerebellum	205	BEST3	ENSG00000127325.18	12	1.26332e-08	2.7793e-07	22	1.66749e-06	Yes	Yes
Brain-Cerebellum	205	RAB3IP	ENSG00000127328.21	12	3.97744e-05	0.000914811	23	0.00251933	Yes	Yes
Brain-Cerebellum	205	MYRFL	ENSG00000166268.10	12	7.99155e-46	1.91797e-44	24	5.67248e-42	Yes	Yes
Brain-Cerebellum	205	LINC01481	ENSG00000257815.5	12	0.00172327	0.0448049	26	0.0514398	No	No
Brain-Cerebellum	205	RP11-320P7.2	ENSG00000257139.1	12	6.75647e-32	1.48642e-30	22	1.10812e-28	Yes	Yes
Brain-Cerebellum	205	LINC01481	ENSG00000257613.1	12	8.62695e-07	1.89793e-05	22	8.26866e-05	Yes	Yes
Brain-Cerebellum	205	CNOT2	ENSG00000111596.11	12	0.00102741	0.0236305	23	0.0308501	Yes	No
Brain-Cerebellum	205	KCNMB4	ENSG00000135643.4	12	0.000211165	0.00485679	23	0.00945111	Yes	Yes
Brain-Cerebellum	205	PTPRB	ENSG00000127329.15	12	0.000775817	0.0178438	23	0.0248861	Yes	No
Brain-Cerebellum	205	PTPRR	ENSG00000153233.12	12	0.00256916	0.0616598	24	0.0674839	No	No
Brain-Cerebellum	205	TSPAN8	ENSG00000127324.8	12	0.00230415	0.046083	20	0.0526567	No	No
Brain-Cerebellum	205	LGR5	ENSG00000139292.12	12	0.00360759	0.0649366	18	0.0706203	No	No
Brain-Cerebellum	205	ZFC3H1	ENSG00000133858.15	12	0.000190771	0.00305233	16	0.00662493	Yes	Yes
Brain-Cerebellum	205	THAP2	ENSG00000173451.6	12	0.0053363	0.0853808	16	0.0898638	No	No
Brain-Cerebellum	205	TMEM19	ENSG00000139291.13	12	0.00114239	0.0182782	16	0.0253406	Yes	No
Brain-Cerebellum	205	RAB21	ENSG00000080371.5	12	0.00639234	0.102277	16	0.1061	No	No
Brain-Cerebellum	205	TBC1D15	ENSG00000121749.15	12	1.62213e-05	0.000275762	17	0.000908872	Yes	Yes
Brain-Cerebellum	205	TRHDE	ENSG00000072657.8	12	0.000848353	0.0186638	22	0.0257327	Yes	No
Brain-Cerebellum	205	RP11-81H3.2	ENSG00000251138.6	12	0.00726388	0.138014	19	0.140506	No	No
Brain-Cerebellum	205	ATXN7L3B	ENSG00000253719.3	12	0.000127398	0.00216576	17	0.00507274	Yes	Yes
Brain-Cerebellum	205	KCNC2	ENSG00000166006.12	12	0.000401324	0.00722383	18	0.0127595	Yes	No
Brain-Cerebellum	205	CAPS2	ENSG00000180881.19	12	0.00102634	0.0184742	18	0.02555	Yes	No
Brain-Cerebellum	205	GLIPR1L1	ENSG00000173401.9	12	0.000269907	0.00458842	17	0.00907147	Yes	Yes
Brain-Cerebellum	205	GLIPR1L2	ENSG00000180481.10	12	2.97493e-43	5.05738e-42	17	1.16975e-39	Yes	Yes
Brain-Cerebellum	205	GLIPR1	ENSG00000139278.9	12	4.40183e-05	0.000748311	17	0.00213039	Yes	Yes
Brain-Cerebellum	205	KRR1	ENSG00000111615.13	12	3.52743e-19	5.99662e-18	17	1.27577e-16	Yes	Yes
Brain-Cerebellum	205	PHLDA1	ENSG00000139289.13	12	0.000171538	0.00274461	16	0.00610097	Yes	Yes
Brain-Cerebellum	205	NAP1L1	ENSG00000187109.13	12	0.000347823	0.005913	17	0.0109716	Yes	No
Brain-Cerebellum	205	BBS10	ENSG00000179941.6	12	1.6059e-05	0.000289062	18	0.000946971	Yes	Yes
Brain-Cerebellum	205	OSBPL8	ENSG00000091039.16	12	0.00330546	0.0661092	20	0.0717787	No	No
Brain-Cerebellum	205	ZDHHC17	ENSG00000186908.14	12	0.000130735	0.00248396	19	0.00564896	Yes	Yes
Brain-Cerebellum	205	CSRP2	ENSG00000175183.9	12	3.01028e-06	5.41851e-05	18	0.000213253	Yes	Yes
Brain-Cerebellum	205	NAV3	ENSG00000067798.14	12	2.77466e-07	6.65919e-06	24	3.17995e-05	Yes	Yes
Brain-Cerebellum	205	SYT1	ENSG00000067715.13	12	0.00293489	0.0498931	17	0.056328	No	No
Brain-Cerebellum	205	RP1-78O14.1	ENSG00000257894.2	12	0.000324119	0.00421355	13	0.00848116	Yes	Yes
Brain-Cerebellum	205	PAWR	ENSG00000177425.10	12	0.00139822	0.0167787	12	0.023762	Yes	No
Brain-Cerebellum	205	PPP1R12A	ENSG00000058272.16	12	0.00633983	0.0824177	13	0.0871111	No	No
Brain-Cerebellum	205	OTOGL	ENSG00000165899.10	12	0.0128729	0.18022	14	0.181731	No	No
Brain-Cerebellum	205	LIN7A	ENSG00000111052.7	12	2.21024e-07	3.53638e-06	16	1.76927e-05	Yes	Yes
Brain-Cerebellum	205	ACSS3	ENSG00000111058.7	12	0.000705059	0.0141012	20	0.0208422	Yes	No
Brain-Cerebellum	205	PPFIA2	ENSG00000139220.16	12	0.00223901	0.0492582	22	0.0557298	No	No
Brain-Cerebellum	205	RP11-121G22.3	ENSG00000257467.5	12	0.00411299	0.0781468	19	0.0830546	No	No
Brain-Cerebellum	205	CCDC59	ENSG00000133773.11	12	0.0002106	0.00400139	19	0.00816065	Yes	Yes
Brain-Cerebellum	205	METTL25	ENSG00000127720.7	12	0.000914997	0.0182999	20	0.0253629	Yes	No
Brain-Cerebellum	205	RP11-263K4.3	ENSG00000257431.1	12	1.58692e-20	3.01515e-19	19	7.2048e-18	Yes	Yes
Brain-Cerebellum	205	TMTC2	ENSG00000179104.8	12	1.39528e-05	0.000334867	24	0.00107669	Yes	Yes
Brain-Cerebellum	205	SLC6A15	ENSG00000072041.16	12	0.00492292	0.0886125	18	0.0929506	No	No
Brain-Cerebellum	205	TSPAN19	ENSG00000231738.10	12	0.000182522	0.00328539	18	0.0070141	Yes	Yes
Brain-Cerebellum	205	LRRIQ1	ENSG00000133640.18	12	0.00455014	0.0864526	19	0.0908487	No	No
Brain-Cerebellum	205	RASSF9	ENSG00000198774.4	12	0.000189552	0.00284328	15	0.00626627	Yes	Yes
Brain-Cerebellum	205	NTS	ENSG00000133636.10	12	0.0019871	0.0298065	15	0.0369987	Yes	No
Brain-Cerebellum	205	MGAT4C	ENSG00000182050.13	12	0.00825386	0.165077	20	0.166825	No	No
Brain-Cerebellum	205	C12orf50	ENSG00000165805.9	12	0.00453703	0.0544443	12	0.060639	No	No
Brain-Cerebellum	205	C12orf29	ENSG00000133641.17	12	0.00634691	0.0761629	12	0.0812186	No	No
Brain-Cerebellum	205	CEP290	ENSG00000198707.14	12	1.96186e-05	0.000235423	12	0.000792844	Yes	Yes
Brain-Cerebellum	205	TMTC3	ENSG00000139324.11	12	0.00406971	0.0488366	12	0.0553326	No	No
Brain-Cerebellum	205	KITLG	ENSG00000049130.14	12	1.6733e-05	0.000184063	11	0.000637733	Yes	Yes
Brain-Cerebellum	205	RP11-13A1.1	ENSG00000246363.2	12	0.000890052	0.00890052	10	0.0148542	Yes	No
Brain-Cerebellum	205	DUSP6	ENSG00000139318.7	12	0.0071934	0.0791274	11	0.0839778	No	No
Brain-Cerebellum	205	RP11-823E8.3	ENSG00000274021.1	12	0.000387918	0.00426709	11	0.00856497	Yes	Yes
Brain-Cerebellum	205	RP11-1109F11.3	ENSG00000271327.1	12	0.0017366	0.0191026	11	0.0261777	Yes	No
Brain-Cerebellum	205	RP11-1109F11.5	ENSG00000271259.1	12	0.000542718	0.00651261	12	0.011793	Yes	No
Brain-Cerebellum	205	POC1B	ENSG00000139323.13	12	5.26546e-05	0.00068451	13	0.00197968	Yes	Yes
Brain-Cerebellum	205	GALNT4	ENSG00000257594.3	12	0.00237097	0.0284517	12	0.0356927	Yes	No
Brain-Cerebellum	205	ATP2B1	ENSG00000070961.15	12	0.000273441	0.00355474	13	0.00746671	Yes	Yes
Brain-Cerebellum	205	ATP2B1-AS1	ENSG00000271614.1	12	0.00280729	0.0364948	13	0.0435711	Yes	No
Brain-Cerebellum	205	RP11-567C2.1	ENSG00000257194.2	12	0.000594749	0.00832649	14	0.0141648	Yes	No
Brain-Cerebellum	205	LUM	ENSG00000139329.4	12	0.000190683	0.00286025	15	0.00629673	Yes	Yes
Brain-Cerebellum	205	DCN	ENSG00000011465.16	12	0.00144161	0.0230657	16	0.0302705	Yes	No
Brain-Cerebellum	205	RP11-121E16.1	ENSG00000258100.1	12	0.00018935	0.00284026	15	0.00626036	Yes	Yes
Brain-Cerebellum	205	RP11-693J15.6	ENSG00000277738.1	12	1.27736e-07	2.04378e-06	16	1.07279e-05	Yes	Yes
Brain-Cerebellum	205	RP11-587P21.2	ENSG00000257893.2	12	1.42212e-06	2.2754e-05	16	9.73683e-05	Yes	Yes
Brain-Cerebellum	205	BTG1	ENSG00000133639.4	12	0.000292085	0.00467336	16	0.00919736	Yes	Yes
Brain-Cerebellum	205	RP11-693J15.5	ENSG00000205056.8	12	1.74548e-06	2.96731e-05	17	0.000124063	Yes	Yes
Brain-Cerebellum	205	EEA1	ENSG00000102189.16	12	0.000184879	0.0035127	19	0.00739471	Yes	Yes
Brain-Cerebellum	205	NUDT4	ENSG00000173598.13	12	0.000397917	0.00756041	19	0.0132232	Yes	No
Brain-Cerebellum	205	UBE2N	ENSG00000177889.9	12	0.00153754	0.0292132	19	0.036451	Yes	No
Brain-Cerebellum	205	MRPL42	ENSG00000198015.12	12	5.11842e-05	0.000972499	19	0.00264948	Yes	Yes
Brain-Cerebellum	205	SOCS2	ENSG00000120833.13	12	0.000366553	0.00696451	19	0.0124206	Yes	No
Brain-Cerebellum	205	CRADD	ENSG00000169372.12	12	0.00125213	0.0275469	22	0.0347982	Yes	No
Brain-Cerebellum	205	RP11-1060G2.2	ENSG00000271382.1	12	0.000312641	0.00656545	21	0.0118625	Yes	No
Brain-Cerebellum	205	PLXNC1	ENSG00000136040.8	12	5.0243e-06	0.000115559	23	0.000422195	Yes	Yes
Brain-Cerebellum	205	CEP83	ENSG00000173588.14	12	0.000175563	0.00421351	24	0.00848116	Yes	Yes
Brain-Cerebellum	205	CEP83-AS1	ENSG00000278916.1	12	0.00263773	0.0606678	23	0.0665718	No	No
Brain-Cerebellum	205	TMCC3	ENSG00000057704.12	12	2.11487e-08	5.07568e-07	24	2.93025e-06	Yes	Yes
Brain-Cerebellum	205	NDUFA12	ENSG00000184752.12	12	0.000180754	0.00469961	26	0.00923591	Yes	Yes
Brain-Cerebellum	205	NR2C1	ENSG00000120798.16	12	0.00104397	0.0260994	25	0.0333741	Yes	No
Brain-Cerebellum	205	FGD6	ENSG00000180263.13	12	0.000342539	0.00890602	26	0.0148597	Yes	No
Brain-Cerebellum	205	VEZT	ENSG00000028203.17	12	3.9643e-06	9.51433e-05	24	0.000355011	Yes	Yes
Brain-Cerebellum	205	METAP2	ENSG00000111142.13	12	0.00290554	0.0697329	24	0.0751928	No	No
Brain-Cerebellum	205	USP44	ENSG00000136014.11	12	1.84526e-07	4.42863e-06	24	2.18178e-05	Yes	Yes
Brain-Cerebellum	205	NTN4	ENSG00000074527.11	12	0.000234367	0.00585917	25	0.0108918	Yes	No
Brain-Cerebellum	205	SNRPF	ENSG00000139343.10	12	2.38623e-06	5.48833e-05	23	0.000215813	Yes	Yes
Brain-Cerebellum	205	CCDC38	ENSG00000165972.12	12	0.00301343	0.069309	23	0.0747983	No	No
Brain-Cerebellum	205	AMDHD1	ENSG00000139344.7	12	7.22137e-05	0.0015887	22	0.00395498	Yes	Yes
Brain-Cerebellum	205	HAL	ENSG00000084110.10	12	0.00306839	0.0675045	22	0.0731046	No	No
Brain-Cerebellum	205	LTA4H	ENSG00000111144.9	12	0.00124599	0.0274119	22	0.0346533	Yes	No
Brain-Cerebellum	205	RP11-256L6.5	ENSG00000283422.1	12	0.00217109	0.0477639	22	0.0543082	No	No
Brain-Cerebellum	205	ELK3	ENSG00000111145.7	12	0.00119206	0.0262253	22	0.033494	Yes	No
Brain-Cerebellum	205	CDK17	ENSG00000059758.7	12	0.000275534	0.00661282	24	0.0119266	Yes	No
Brain-Cerebellum	205	CFAP54	ENSG00000188596.10	12	0.000477147	0.0119287	25	0.0183653	Yes	No
Brain-Cerebellum	205	NEDD1	ENSG00000139350.11	12	0.000100162	0.00200325	20	0.00477292	Yes	Yes
Brain-Cerebellum	205	RP11-181C3.1	ENSG00000245017.2	12	5.77302e-06	9.23683e-05	16	0.000345658	Yes	Yes
Brain-Cerebellum	205	TMPO	ENSG00000120802.13	12	0.000635051	0.0101608	16	0.0163315	Yes	No
Brain-Cerebellum	205	SLC25A3	ENSG00000075415.12	12	0.000666162	0.0106586	16	0.0169167	Yes	No
Brain-Cerebellum	205	IKBIP	ENSG00000166130.14	12	0.00079848	0.0127757	16	0.0193377	Yes	No
Brain-Cerebellum	205	APAF1	ENSG00000120868.13	12	5.14158e-07	8.74069e-06	17	4.0747e-05	Yes	Yes
Brain-Cerebellum	205	ANKS1B	ENSG00000185046.18	12	0.000496506	0.0119161	24	0.0183508	Yes	No
Brain-Cerebellum	205	FAM71C	ENSG00000180219.1	12	0.0035235	0.0458055	13	0.0523918	No	No
Brain-Cerebellum	205	UHRF1BP1L	ENSG00000111647.12	12	0.00101665	0.0162663	16	0.0232113	Yes	No
Brain-Cerebellum	205	ACTR6	ENSG00000075089.9	12	0.0001001	0.00160161	16	0.00397639	Yes	Yes
Brain-Cerebellum	205	DEPDC4	ENSG00000166153.16	12	0.0021459	0.0343344	16	0.0414333	Yes	No
Brain-Cerebellum	205	SCYL2	ENSG00000136021.18	12	0.00429735	0.0687576	16	0.0742566	No	No
Brain-Cerebellum	205	GAS2L3	ENSG00000139354.10	12	5.51226e-05	0.000881962	16	0.00244454	Yes	Yes
Brain-Cerebellum	205	ANO4	ENSG00000151572.16	12	0.00340007	0.0646013	19	0.0703023	No	No
Brain-Cerebellum	205	SLC5A8	ENSG00000256870.2	12	6.79754e-05	0.00108761	16	0.00290732	Yes	Yes
Brain-Cerebellum	205	UTP20	ENSG00000120800.4	12	0.00325325	0.0553052	17	0.0614575	No	No
Brain-Cerebellum	205	ARL1	ENSG00000120805.13	12	3.60316e-10	5.76505e-09	16	4.45046e-08	Yes	Yes
Brain-Cerebellum	205	RP11-321F8.4	ENSG00000257543.1	12	0.000211906	0.00339049	16	0.00719198	Yes	Yes
Brain-Cerebellum	205	MYBPC1	ENSG00000196091.13	12	0.000540094	0.00972169	18	0.0158265	Yes	No
Brain-Cerebellum	205	RP11-285E23.2	ENSG00000274560.1	12	0.00091271	0.0155161	17	0.0223869	Yes	No
Brain-Cerebellum	205	CHPT1	ENSG00000111666.10	12	1.36313e-23	2.45364e-22	18	7.67176e-21	Yes	Yes
Brain-Cerebellum	205	SYCP3	ENSG00000139351.14	12	1.54306e-10	2.6232e-09	17	2.13176e-08	Yes	Yes
Brain-Cerebellum	205	GNPTAB	ENSG00000111670.14	12	9.19212e-09	1.65458e-07	18	1.03431e-06	Yes	Yes
Brain-Cerebellum	205	DRAM1	ENSG00000136048.13	12	0.00115726	0.0208307	18	0.0279931	Yes	No
Brain-Cerebellum	205	RP11-554E23.2	ENSG00000258308.5	12	0.000223763	0.00380397	17	0.0078638	Yes	Yes
Brain-Cerebellum	205	WASHC3	ENSG00000120860.10	12	4.22824e-05	0.0007188	17	0.00206139	Yes	Yes
Brain-Cerebellum	205	NUP37	ENSG00000075188.8	12	0.000763452	0.0122152	16	0.018698	Yes	No
Brain-Cerebellum	205	PARPBP	ENSG00000185480.11	12	0.00107211	0.0171538	16	0.0241695	Yes	No
Brain-Cerebellum	205	IGF1	ENSG00000017427.15	12	0.000203726	0.00325962	16	0.00697232	Yes	Yes
Brain-Cerebellum	205	PAH	ENSG00000171759.9	12	9.74657e-06	0.000185185	19	0.000641005	Yes	Yes
Brain-Cerebellum	205	ASCL1	ENSG00000139352.3	12	0.0022125	0.0376125	17	0.0446044	Yes	No
Brain-Cerebellum	205	RP11-328J6.1	ENSG00000257703.5	12	0.00594281	0.112913	19	0.116291	No	No
Brain-Cerebellum	205	NT5DC3	ENSG00000111696.11	12	3.34829e-06	7.03141e-05	21	0.000270304	Yes	Yes
Brain-Cerebellum	205	HSP90B1	ENSG00000166598.14	12	0.000452438	0.00904875	20	0.0150256	Yes	No
Brain-Cerebellum	205	C12orf73	ENSG00000204954.9	12	6.3606e-05	0.00127212	20	0.00330363	Yes	Yes
Brain-Cerebellum	205	TDG	ENSG00000139372.14	12	1.87114e-05	0.000374229	20	0.00118301	Yes	Yes
Brain-Cerebellum	205	GLT8D2	ENSG00000120820.12	12	0.00593086	0.124548	21	0.127546	No	No
Brain-Cerebellum	205	HCFC2	ENSG00000111727.11	12	0.00206097	0.0432804	21	0.0499992	Yes	No
Brain-Cerebellum	205	NFYB	ENSG00000120837.7	12	2.01879e-05	0.000423946	21	0.00131371	Yes	Yes
Brain-Cerebellum	205	TXNRD1	ENSG00000198431.15	12	0.000934139	0.0214852	23	0.0286803	Yes	No
Brain-Cerebellum	205	EID3	ENSG00000255150.2	12	5.77187e-06	0.000126981	22	0.000459184	Yes	Yes
Brain-Cerebellum	205	CHST11	ENSG00000171310.10	12	5.58178e-46	1.45126e-44	26	4.36371e-42	Yes	Yes
Brain-Cerebellum	205	SLC41A2	ENSG00000136052.9	12	0.00118958	0.0285498	24	0.0357885	Yes	No
Brain-Cerebellum	205	C12orf45	ENSG00000151131.10	12	0.000276695	0.00581059	21	0.010835	Yes	No
Brain-Cerebellum	205	ALDH1L2	ENSG00000136010.13	12	2.47615e-07	5.19992e-06	21	2.53203e-05	Yes	Yes
Brain-Cerebellum	205	WASHC4	ENSG00000136051.13	12	1.72969e-14	3.63234e-13	21	4.76937e-12	Yes	Yes
Brain-Cerebellum	205	APPL2	ENSG00000136044.11	12	5.25899e-13	1.10439e-11	21	1.20826e-10	Yes	Yes
Brain-Cerebellum	205	C12orf75	ENSG00000235162.8	12	0.000771323	0.0169691	22	0.0239672	Yes	No
Brain-Cerebellum	205	CASC18	ENSG00000257859.1	12	0.000142672	0.00271078	19	0.00604663	Yes	Yes
Brain-Cerebellum	205	RP11-114F10.2	ENSG00000257890.1	12	3.88153e-06	6.98675e-05	18	0.000268702	Yes	Yes
Brain-Cerebellum	205	NUAK1	ENSG00000074590.13	12	2.84793e-14	5.41106e-13	19	6.97791e-12	Yes	Yes
Brain-Cerebellum	205	CKAP4	ENSG00000136026.13	12	0.00181003	0.0325806	18	0.0397334	Yes	No
Brain-Cerebellum	205	TCP11L2	ENSG00000166046.10	12	0.00201786	0.0363214	18	0.0433854	Yes	No
Brain-Cerebellum	205	POLR3B	ENSG00000013503.9	12	0.0006962	0.0132278	19	0.0198456	Yes	No
Brain-Cerebellum	205	RFX4	ENSG00000111783.12	12	0.00206719	0.0372094	18	0.0442435	Yes	No
Brain-Cerebellum	205	RIC8B	ENSG00000111785.19	12	0.000438398	0.00789116	18	0.0136469	Yes	No
Brain-Cerebellum	205	TMEM263	ENSG00000151135.9	12	0.00140769	0.0253385	18	0.0326274	Yes	No
Brain-Cerebellum	205	MTERF2	ENSG00000120832.9	12	0.000123114	0.00209294	17	0.00493846	Yes	Yes
Brain-Cerebellum	205	CRY1	ENSG00000008405.11	12	0.000436244	0.00785238	18	0.0135942	Yes	No
Brain-Cerebellum	205	BTBD11	ENSG00000151136.14	12	0.000459991	0.00965981	21	0.0157459	Yes	No
Brain-Cerebellum	205	PWP1	ENSG00000136045.11	12	0.000711213	0.013513	19	0.0201628	Yes	No
Brain-Cerebellum	205	PRDM4	ENSG00000110851.11	12	1.77162e-05	0.000336607	19	0.00108094	Yes	Yes
Brain-Cerebellum	205	RP11-554D14.8	ENSG00000274395.1	12	6.40657e-14	1.21725e-12	19	1.50311e-11	Yes	Yes
Brain-Cerebellum	205	RP11-554D14.6	ENSG00000257398.6	12	4.94276e-07	9.39125e-06	19	4.34318e-05	Yes	Yes
Brain-Cerebellum	205	WSCD2	ENSG00000075035.9	12	0.00124845	0.0249691	20	0.0322453	Yes	No
Brain-Cerebellum	205	CMKLR1	ENSG00000174600.13	12	1.0923e-06	2.07536e-05	19	8.96376e-05	Yes	Yes
Brain-Cerebellum	205	FICD	ENSG00000198855.6	12	0.00217135	0.0412557	19	0.0481086	Yes	No
Brain-Cerebellum	205	SART3	ENSG00000075856.11	12	0.00196143	0.0392287	20	0.0461579	Yes	No
Brain-Cerebellum	205	ISCU	ENSG00000136003.15	12	0.000354895	0.006743	19	0.0121069	Yes	No
Brain-Cerebellum	205	TMEM119	ENSG00000183160.8	12	0.00177667	0.0337567	19	0.0408704	Yes	No
Brain-Cerebellum	205	SELPLG	ENSG00000110876.9	12	0.00186337	0.0372673	20	0.0442883	Yes	No
Brain-Cerebellum	205	CORO1C	ENSG00000110880.10	12	6.15853e-06	0.000129329	21	0.000466739	Yes	Yes
Brain-Cerebellum	205	SSH1	ENSG00000084112.14	12	0.00460222	0.0920444	20	0.0962094	No	No
Brain-Cerebellum	205	DAO	ENSG00000110887.7	12	6.18806e-06	0.000117573	19	0.000428253	Yes	Yes
Brain-Cerebellum	205	SVOP	ENSG00000166111.9	12	0.000247574	0.00470391	19	0.0092418	Yes	Yes
Brain-Cerebellum	205	USP30	ENSG00000135093.12	12	0.000362168	0.00651902	18	0.0118003	Yes	No
Brain-Cerebellum	205	ALKBH2	ENSG00000189046.10	12	0.00114578	0.020624	18	0.0277968	Yes	No
Brain-Cerebellum	205	UNG	ENSG00000076248.10	12	0.0127544	0.229579	18	0.230447	No	No
Brain-Cerebellum	205	ACACB	ENSG00000076555.15	12	0.000130415	0.00234747	18	0.00541155	Yes	Yes
Brain-Cerebellum	205	FOXN4	ENSG00000139445.17	12	0.0013508	0.0229636	17	0.0301782	Yes	No
Brain-Cerebellum	205	MYO1H	ENSG00000174527.9	12	1.68142e-05	0.000269027	16	0.000889738	Yes	Yes
Brain-Cerebellum	205	KCTD10	ENSG00000110906.12	12	3.73895e-08	5.60842e-07	15	3.2162e-06	Yes	Yes
Brain-Cerebellum	205	UBE3B	ENSG00000151148.13	12	2.78693e-09	4.18039e-08	15	2.87967e-07	Yes	Yes
Brain-Cerebellum	205	MMAB	ENSG00000139428.11	12	3.32682e-14	4.99024e-13	15	6.45368e-12	Yes	Yes
Brain-Cerebellum	205	MVK	ENSG00000110921.13	12	0.000476731	0.00715097	15	0.0126623	Yes	No
Brain-Cerebellum	205	FAM222A	ENSG00000139438.5	12	1.56013e-08	2.18418e-07	14	1.3344e-06	Yes	Yes
Brain-Cerebellum	205	TRPV4	ENSG00000111199.10	12	0.00161314	0.022584	14	0.0297996	Yes	No
Brain-Cerebellum	205	GLTP	ENSG00000139433.9	12	7.50455e-13	1.05064e-11	14	1.15295e-10	Yes	Yes
Brain-Cerebellum	205	TCHP	ENSG00000139437.17	12	0.00396507	0.059476	15	0.0654632	No	No
Brain-Cerebellum	205	GIT2	ENSG00000139436.20	12	3.79817e-05	0.000531744	14	0.00160234	Yes	Yes
Brain-Cerebellum	205	ANKRD13A	ENSG00000076513.16	12	1.67277e-06	2.34188e-05	14	9.99524e-05	Yes	Yes
Brain-Cerebellum	205	C12orf76	ENSG00000174456.13	12	0.00573894	0.0803452	14	0.0851099	No	No
Brain-Cerebellum	205	IFT81	ENSG00000122970.15	12	0.00455676	0.0592379	13	0.0652528	No	No
Brain-Cerebellum	205	ATP2A2	ENSG00000174437.16	12	3.18297e-06	3.81957e-05	12	0.000155937	Yes	Yes
Brain-Cerebellum	205	ANAPC7	ENSG00000196510.12	12	2.35551e-07	2.82661e-06	12	1.44257e-05	Yes	Yes
Brain-Cerebellum	205	ARPC3	ENSG00000111229.15	12	0.00917306	0.100904	11	0.104789	No	No
Brain-Cerebellum	205	GPN3	ENSG00000111231.8	12	0.00043443	0.00477873	11	0.0093375	Yes	Yes
Brain-Cerebellum	205	FAM216A	ENSG00000204856.11	12	3.16507e-05	0.000348158	11	0.00111111	Yes	Yes
Brain-Cerebellum	205	VPS29	ENSG00000111237.18	12	0.000107355	0.00118091	11	0.00311019	Yes	Yes
Brain-Cerebellum	205	RAD9B	ENSG00000151164.18	12	0.00114378	0.0114378	10	0.0177918	Yes	No
Brain-Cerebellum	205	PPTC7	ENSG00000196850.5	12	0.0025469	0.025469	10	0.032741	Yes	No
Brain-Cerebellum	205	TCTN1	ENSG00000204852.15	12	0.00144078	0.012967	9	0.019547	Yes	No
Brain-Cerebellum	205	HVCN1	ENSG00000122986.13	12	0.00122219	0.0109997	9	0.0172884	Yes	No
Brain-Cerebellum	205	PPP1CC	ENSG00000186298.11	12	0.00512684	0.0410147	8	0.0478899	Yes	No
Brain-Cerebellum	205	MYL2	ENSG00000111245.14	12	0.00297249	0.0237799	8	0.0310076	Yes	No
Brain-Cerebellum	205	RP1-46F2.3	ENSG00000258240.5	12	0.00233395	0.0186716	8	0.0257383	Yes	No
Brain-Cerebellum	205	CUX2	ENSG00000111249.13	12	0.00108632	0.00977687	9	0.0158905	Yes	No
Brain-Cerebellum	205	FAM109A	ENSG00000198324.13	12	0.00345153	0.0276122	8	0.0348602	Yes	No
Brain-Cerebellum	205	RP3-473L9.4	ENSG00000257595.2	12	0.00212212	0.0169769	8	0.023975	Yes	No
Brain-Cerebellum	205	SH2B3	ENSG00000111252.10	12	0.00624678	0.0499742	8	0.0564019	No	No
Brain-Cerebellum	205	ATXN2	ENSG00000204842.14	12	0.00270549	0.0216439	8	0.0288431	Yes	No
Brain-Cerebellum	205	BRAP	ENSG00000089234.15	12	0.00496972	0.0397578	8	0.0466669	Yes	No
Brain-Cerebellum	205	ACAD10	ENSG00000111271.14	12	0.000891661	0.00713328	8	0.0126379	Yes	No
Brain-Cerebellum	205	ALDH2	ENSG00000111275.12	12	0.000115096	0.000920764	8	0.0025334	Yes	Yes
Brain-Cerebellum	205	MAPKAPK5-AS1	ENSG00000234608.7	12	0.0018205	0.014564	8	0.0213491	Yes	No
Brain-Cerebellum	205	MAPKAPK5	ENSG00000089022.13	12	3.76351e-08	3.01081e-07	8	1.79682e-06	Yes	Yes
Brain-Cerebellum	205	TMEM116	ENSG00000198270.12	12	0.00416476	0.0374828	9	0.0444887	Yes	No
Brain-Cerebellum	205	ERP29	ENSG00000089248.6	12	0.000403279	0.00322623	8	0.00691921	Yes	Yes
Brain-Cerebellum	205	NAA25	ENSG00000111300.9	12	3.34919e-15	3.34919e-14	10	4.8965e-13	Yes	Yes
Brain-Cerebellum	205	TRAFD1	ENSG00000135148.11	12	0.00228185	0.0228185	10	0.0300334	Yes	No
Brain-Cerebellum	205	HECTD4	ENSG00000173064.12	12	5.20579e-07	5.72637e-06	11	2.76229e-05	Yes	Yes
Brain-Cerebellum	205	RPL6	ENSG00000089009.15	12	0.00523364	0.0523364	10	0.0586424	No	No
Brain-Cerebellum	205	PTPN11	ENSG00000179295.17	12	0.00297831	0.0297831	10	0.0369773	Yes	No
Brain-Cerebellum	205	RPH3A	ENSG00000089169.14	12	0.000458565	0.00687847	15	0.0122951	Yes	No
Brain-Cerebellum	205	OAS1	ENSG00000089127.12	12	7.37202e-05	0.00103208	14	0.0027874	Yes	Yes
Brain-Cerebellum	205	OAS3	ENSG00000111331.12	12	8.75627e-05	0.00131344	15	0.00339093	Yes	Yes
Brain-Cerebellum	205	OAS2	ENSG00000111335.12	12	0.000329829	0.00494744	15	0.00958822	Yes	Yes
Brain-Cerebellum	205	DTX1	ENSG00000135144.7	12	0.000100246	0.00160393	16	0.00397917	Yes	Yes
Brain-Cerebellum	205	RASAL1	ENSG00000111344.11	12	0.00123011	0.0196818	16	0.0268005	Yes	No
Brain-Cerebellum	205	DDX54	ENSG00000123064.12	12	0.0022075	0.03532	16	0.0424325	Yes	No
Brain-Cerebellum	205	RITA1	ENSG00000139405.15	12	0.000855442	0.0136871	16	0.0203686	Yes	No
Brain-Cerebellum	205	IQCD	ENSG00000166578.9	12	0.001063	0.0180709	17	0.0251288	Yes	No
Brain-Cerebellum	205	TPCN1	ENSG00000186815.12	12	0.00060665	0.0109197	18	0.0171989	Yes	No
Brain-Cerebellum	205	SLC8B1	ENSG00000089060.11	12	0.000575613	0.010361	18	0.0165654	Yes	No
Brain-Cerebellum	205	PLBD2	ENSG00000151176.7	12	0.000415169	0.00747304	18	0.0131073	Yes	No
Brain-Cerebellum	205	SDS	ENSG00000135094.10	12	0.00108292	0.0205754	19	0.027745	Yes	No
Brain-Cerebellum	205	SDSL	ENSG00000139410.14	12	0.00140721	0.0267369	19	0.0339786	Yes	No
Brain-Cerebellum	205	LHX5	ENSG00000089116.3	12	0.000161974	0.00307751	19	0.00666284	Yes	Yes
Brain-Cerebellum	205	LINC01234	ENSG00000249550.6	12	2.18113e-05	0.000458037	21	0.0014087	Yes	Yes
Brain-Cerebellum	205	RBM19	ENSG00000122965.10	12	6.66336e-17	1.46594e-15	22	2.47168e-14	Yes	Yes
Brain-Cerebellum	205	TBX5	ENSG00000089225.19	12	5.07397e-06	0.000116701	23	0.000425679	Yes	Yes
Brain-Cerebellum	205	TBX3	ENSG00000135111.15	12	0.000942159	0.0226118	24	0.029818	Yes	No
Brain-Cerebellum	205	RP11-116D17.3	ENSG00000271579.1	12	6.01893e-06	0.000120379	20	0.0004375	Yes	Yes
Brain-Cerebellum	205	MED13L	ENSG00000123066.7	12	0.00121882	0.0255953	21	0.0328682	Yes	No
Brain-Cerebellum	205	RP11-148B3.1	ENSG00000258018.1	12	1.59647e-05	0.000271401	17	0.000896781	Yes	Yes
Brain-Cerebellum	205	MAP1LC3B2	ENSG00000258102.3	12	8.06068e-05	0.00145092	18	0.00367177	Yes	Yes
Brain-Cerebellum	205	RP11-497G19.7	ENSG00000275898.1	12	0.00351238	0.0597104	17	0.0656971	No	No
Brain-Cerebellum	205	RP11-497G19.3	ENSG00000258249.1	12	0.000711975	0.0121036	17	0.0185618	Yes	No
Brain-Cerebellum	205	RP11-497G19.1	ENSG00000257883.1	12	6.67988e-05	0.00120238	18	0.00315705	Yes	Yes
Brain-Cerebellum	205	C12orf49	ENSG00000111412.5	12	0.00399151	0.0718472	18	0.0771315	No	No
Brain-Cerebellum	205	RNFT2	ENSG00000135119.14	12	0.000220242	0.0041846	19	0.00843607	Yes	Yes
Brain-Cerebellum	205	HRK	ENSG00000135116.9	12	0.00300601	0.0541081	18	0.0603204	No	No
Brain-Cerebellum	205	FBXW8	ENSG00000174989.12	12	6.99657e-05	0.00132935	19	0.00342317	Yes	Yes
Brain-Cerebellum	205	TESC	ENSG00000088992.17	12	0.000215152	0.00408789	19	0.008293	Yes	Yes
Brain-Cerebellum	205	FBXO21	ENSG00000135108.14	12	0.00186405	0.0354169	19	0.0425266	Yes	No
Brain-Cerebellum	205	NOS1	ENSG00000089250.18	12	3.89499e-05	0.000778998	20	0.0022035	Yes	Yes
Brain-Cerebellum	205	KSR2	ENSG00000171435.13	12	0.000884661	0.0212319	24	0.0284073	Yes	No
Brain-Cerebellum	205	RFC5	ENSG00000111445.13	12	0.000480812	0.00961624	20	0.0157073	Yes	No
Brain-Cerebellum	205	WSB2	ENSG00000176871.8	12	0.00067738	0.0135476	20	0.020201	Yes	No
Brain-Cerebellum	205	VSIG10	ENSG00000176834.13	12	1.1589e-11	2.43368e-10	21	2.24469e-09	Yes	Yes
Brain-Cerebellum	205	PEBP1	ENSG00000089220.4	12	1.9169e-09	4.0255e-08	21	2.78146e-07	Yes	Yes
Brain-Cerebellum	205	TAOK3	ENSG00000135090.13	12	0.00433153	0.0996253	23	0.103563	No	No
Brain-Cerebellum	205	SUDS3	ENSG00000111707.11	12	0.0020034	0.0420713	21	0.048858	Yes	No
Brain-Cerebellum	205	RP11-131L12.3	ENSG00000275759.1	12	1.00729e-16	2.1153e-15	21	3.51078e-14	Yes	Yes
Brain-Cerebellum	205	RP11-131L12.4	ENSG00000275409.1	12	2.04408e-12	4.29256e-11	21	4.35802e-10	Yes	Yes
Brain-Cerebellum	205	RP11-357K6.1	ENSG00000255618.1	12	1.64541e-06	3.12628e-05	19	0.000130077	Yes	Yes
Brain-Cerebellum	205	SRRM4	ENSG00000139767.8	12	0.00199681	0.0399362	20	0.046855	Yes	No
Brain-Cerebellum	205	HSPB8	ENSG00000152137.6	12	1.36386e-05	0.000245495	18	0.000822467	Yes	Yes
Brain-Cerebellum	205	PRKAB1	ENSG00000111725.10	12	0.000243602	0.00438483	18	0.00874495	Yes	Yes
Brain-Cerebellum	205	CIT	ENSG00000122966.15	12	0.000103204	0.00196087	19	0.0046918	Yes	Yes
Brain-Cerebellum	205	BICDL1	ENSG00000135127.11	12	1.7686e-10	3.18348e-09	18	2.55827e-08	Yes	Yes
Brain-Cerebellum	205	RAB35	ENSG00000111737.11	12	0.00571717	0.102909	18	0.106682	No	No
Brain-Cerebellum	205	GCN1	ENSG00000089154.10	12	2.21813e-05	0.000399263	18	0.00124924	Yes	Yes
Brain-Cerebellum	205	RPLP0	ENSG00000089157.15	12	0.000660855	0.0118954	18	0.0183266	Yes	No
Brain-Cerebellum	205	PXN	ENSG00000089159.16	12	0.000265579	0.005046	19	0.00972891	Yes	Yes
Brain-Cerebellum	205	SIRT4	ENSG00000089163.4	12	0.00173416	0.0294807	17	0.0366978	Yes	No
Brain-Cerebellum	205	PLA2G1B	ENSG00000170890.13	12	0.000609307	0.0103582	17	0.0165623	Yes	No
Brain-Cerebellum	205	MSI1	ENSG00000135097.6	12	0.0013407	0.0227919	17	0.0300094	Yes	No
Brain-Cerebellum	205	COX6A1	ENSG00000111775.2	12	0.000116147	0.0019745	17	0.00471813	Yes	Yes
Brain-Cerebellum	205	TRIAP1	ENSG00000170855.3	12	0.00107033	0.0181957	17	0.0252611	Yes	No
Brain-Cerebellum	205	GATC	ENSG00000257218.5	12	9.46594e-13	1.60921e-11	17	1.73117e-10	Yes	Yes
Brain-Cerebellum	205	SRSF9	ENSG00000111786.8	12	0.00227874	0.0387385	17	0.0456815	Yes	No
Brain-Cerebellum	205	DYNLL1	ENSG00000088986.10	12	0.000859152	0.0146056	17	0.0213914	Yes	No
Brain-Cerebellum	205	RP11-18C24.8	ENSG00000278344.1	12	0.00328098	0.0557767	17	0.0618975	No	No
Brain-Cerebellum	205	COQ5	ENSG00000110871.14	12	1.45284e-16	2.46983e-15	17	4.06553e-14	Yes	Yes
Brain-Cerebellum	205	RNF10	ENSG00000022840.15	12	0.00044979	0.00764643	17	0.0133325	Yes	No
Brain-Cerebellum	205	POP5	ENSG00000167272.10	12	4.88951e-10	8.31217e-09	17	6.24572e-08	Yes	Yes
Brain-Cerebellum	205	CABP1	ENSG00000157782.9	12	8.5644e-06	0.000145595	17	0.000518082	Yes	Yes
Brain-Cerebellum	205	MLEC	ENSG00000110917.7	12	9.41521e-05	0.00150643	16	0.00378254	Yes	Yes
Brain-Cerebellum	205	RP11-173P15.9	ENSG00000277423.1	12	3.8949e-05	0.000623184	16	0.00183049	Yes	Yes
Brain-Cerebellum	205	RP11-173P15.10	ENSG00000276188.1	12	0.00192145	0.0307432	16	0.037924	Yes	No
Brain-Cerebellum	205	UNC119B	ENSG00000175970.10	12	0.00187004	0.0299207	16	0.0371073	Yes	No
Brain-Cerebellum	205	ACADS	ENSG00000122971.8	12	3.88627e-34	6.21804e-33	16	5.72345e-31	Yes	Yes
Brain-Cerebellum	205	SPPL3	ENSG00000157837.15	12	1.65366e-11	2.81121e-10	17	2.57709e-09	Yes	Yes
Brain-Cerebellum	205	HNF1A	ENSG00000135100.17	12	0.00342294	0.0581899	17	0.0642436	No	No
Brain-Cerebellum	205	C12orf43	ENSG00000157895.11	12	4.17092e-11	7.09057e-10	17	6.20976e-09	Yes	Yes
Brain-Cerebellum	205	OASL	ENSG00000135114.12	12	0.00618046	0.105068	17	0.108707	No	No
Brain-Cerebellum	205	P2RX7	ENSG00000089041.16	12	1.52475e-10	2.74455e-09	18	2.22537e-08	Yes	Yes
Brain-Cerebellum	205	RP11-340F14.6	ENSG00000274029.1	12	0.00014583	0.00247911	17	0.00564219	Yes	Yes
Brain-Cerebellum	205	P2RX4	ENSG00000135124.14	12	3.96145e-15	6.73446e-14	17	9.54429e-13	Yes	Yes
Brain-Cerebellum	205	CAMKK2	ENSG00000110931.18	12	0.000460712	0.00829282	18	0.0141249	Yes	No
Brain-Cerebellum	205	ANAPC5	ENSG00000089053.12	12	2.02292e-10	3.64125e-09	18	2.89264e-08	Yes	Yes
Brain-Cerebellum	205	RNF34	ENSG00000170633.16	12	0.00468444	0.0796354	17	0.0844721	No	No
Brain-Cerebellum	205	KDM2B	ENSG00000089094.18	12	0.000767311	0.0138116	18	0.0205055	Yes	No
Brain-Cerebellum	205	RP13-941N14.1	ENSG00000256742.1	12	0.000678532	0.011535	17	0.0178994	Yes	No
Brain-Cerebellum	205	ORAI1	ENSG00000276045.2	12	0.000237293	0.00403397	17	0.00821317	Yes	Yes
Brain-Cerebellum	205	MORN3	ENSG00000139714.12	12	4.99755e-13	8.49583e-12	17	9.42061e-11	Yes	Yes
Brain-Cerebellum	205	TMEM120B	ENSG00000188735.12	12	4.81132e-08	8.17925e-07	17	4.56283e-06	Yes	Yes
Brain-Cerebellum	205	RHOF	ENSG00000139725.7	12	5.32165e-08	8.51463e-07	16	4.7382e-06	Yes	Yes
Brain-Cerebellum	205	LINC01089	ENSG00000212694.8	12	4.4474e-13	7.11585e-12	16	7.95396e-11	Yes	Yes
Brain-Cerebellum	205	RP11-347I19.8	ENSG00000272849.1	12	3.89345e-17	6.22952e-16	16	1.10508e-14	Yes	Yes
Brain-Cerebellum	205	RP11-347I19.7	ENSG00000274292.1	12	2.42184e-16	3.87494e-15	16	6.22509e-14	Yes	Yes
Brain-Cerebellum	205	SETD1B	ENSG00000139718.10	12	0.000314456	0.0050313	16	0.0097107	Yes	Yes
Brain-Cerebellum	205	HPD	ENSG00000158104.11	12	0.000129302	0.00206884	16	0.00489301	Yes	Yes
Brain-Cerebellum	205	PSMD9	ENSG00000110801.13	12	0.00243858	0.0390173	16	0.0459442	Yes	No
Brain-Cerebellum	205	WDR66	ENSG00000158023.9	12	1.12717e-18	1.80348e-17	16	3.6806e-16	Yes	Yes
Brain-Cerebellum	205	BCL7A	ENSG00000110987.8	12	0.000955249	0.0143287	15	0.0210801	Yes	No
Brain-Cerebellum	205	MLXIP	ENSG00000175727.13	12	0.000297115	0.00415962	14	0.00840072	Yes	Yes
Brain-Cerebellum	205	LRRC43	ENSG00000158113.12	12	5.77515e-08	7.50769e-07	13	4.21426e-06	Yes	Yes
Brain-Cerebellum	205	B3GNT4	ENSG00000176383.8	12	0.000231022	0.00300329	13	0.00654139	Yes	Yes
Brain-Cerebellum	205	DIABLO	ENSG00000184047.16	12	0.000710574	0.00923746	13	0.0152501	Yes	No
Brain-Cerebellum	205	VPS33A	ENSG00000139719.9	12	4.734e-05	0.00061542	13	0.00181329	Yes	Yes
Brain-Cerebellum	205	CLIP1	ENSG00000130779.19	12	0.000248425	0.00347795	14	0.0073381	Yes	Yes
Brain-Cerebellum	205	CLIP1-AS1	ENSG00000257097.1	12	0.00128141	0.0166583	13	0.0236342	Yes	No
Brain-Cerebellum	205	ZCCHC8	ENSG00000033030.13	12	0.00283999	0.0369199	13	0.0439854	Yes	No
Brain-Cerebellum	205	RSRC2	ENSG00000111011.17	12	0.0021265	0.0276445	13	0.0348887	Yes	No
Brain-Cerebellum	205	KNTC1	ENSG00000184445.11	12	1.38652e-06	1.94112e-05	14	8.43443e-05	Yes	Yes
Brain-Cerebellum	205	RP11-324E6.10	ENSG00000274191.1	12	0.000547008	0.00711111	13	0.0126135	Yes	No
Brain-Cerebellum	205	HCAR2	ENSG00000182782.7	12	0.000366561	0.00513185	14	0.00985773	Yes	Yes
Brain-Cerebellum	205	HCAR1	ENSG00000196917.5	12	0.00315716	0.0442003	14	0.0508654	No	No
Brain-Cerebellum	205	DENR	ENSG00000139726.10	12	3.48344e-06	4.87682e-05	14	0.000194915	Yes	Yes
Brain-Cerebellum	205	CCDC62	ENSG00000130783.13	12	5.15329e-07	7.2146e-06	14	3.41893e-05	Yes	Yes
Brain-Cerebellum	205	HIP1R	ENSG00000130787.13	12	2.40279e-12	3.36391e-11	14	3.46394e-10	Yes	Yes
Brain-Cerebellum	205	VPS37B	ENSG00000139722.6	12	0.000260916	0.00365282	14	0.00761503	Yes	Yes
Brain-Cerebellum	205	ABCB9	ENSG00000150967.17	12	4.18172e-06	5.85441e-05	14	0.00022901	Yes	Yes
Brain-Cerebellum	205	OGFOD2	ENSG00000111325.16	12	8.08036e-05	0.00105045	13	0.0028281	Yes	Yes
Brain-Cerebellum	205	ARL6IP4	ENSG00000182196.13	12	0.00156599	0.0203579	13	0.027509	Yes	No
Brain-Cerebellum	205	PITPNM2	ENSG00000090975.12	12	4.8354e-07	7.2531e-06	15	3.43446e-05	Yes	Yes
Brain-Cerebellum	205	RP11-197N18.7	ENSG00000251497.2	12	0.0008383	0.0117362	14	0.018134	Yes	No
Brain-Cerebellum	205	MPHOSPH9	ENSG00000051825.14	12	0.000311128	0.00466692	15	0.00918968	Yes	Yes
Brain-Cerebellum	205	C12orf65	ENSG00000130921.7	12	0.000899879	0.0125983	14	0.0191383	Yes	No
Brain-Cerebellum	205	CDK2AP1	ENSG00000111328.6	12	0.00340589	0.0476825	14	0.0542299	No	No
Brain-Cerebellum	205	SBNO1	ENSG00000139697.13	12	0.000438133	0.00657199	15	0.011872	Yes	No
Brain-Cerebellum	205	RP13-942N8.1	ENSG00000256092.2	12	1.14008e-05	0.000159611	14	0.000562301	Yes	Yes
Brain-Cerebellum	205	KMT5A	ENSG00000183955.12	12	2.44761e-11	3.67142e-10	15	3.3201e-09	Yes	Yes
Brain-Cerebellum	205	RILPL2	ENSG00000150977.10	12	0.00241679	0.0362518	15	0.0433326	Yes	No
Brain-Cerebellum	205	SNRNP35	ENSG00000184209.14	12	0.00221395	0.0332093	15	0.0403318	Yes	No
Brain-Cerebellum	205	RILPL1	ENSG00000188026.12	12	9.50879e-05	0.00142632	15	0.00361916	Yes	Yes
Brain-Cerebellum	205	RP11-486O12.2	ENSG00000247373.3	12	0.000123893	0.0018584	15	0.00448467	Yes	Yes
Brain-Cerebellum	205	TMED2	ENSG00000086598.10	12	0.000149111	0.00223667	15	0.00520533	Yes	Yes
Brain-Cerebellum	205	DDX55	ENSG00000111364.15	12	5.21968e-14	7.82953e-13	15	9.93337e-12	Yes	Yes
Brain-Cerebellum	205	EIF2B1	ENSG00000111361.12	12	0.00113514	0.0170271	15	0.0240308	Yes	No
Brain-Cerebellum	205	GTF2H3	ENSG00000111358.13	12	7.72947e-09	1.23672e-07	16	7.90911e-07	Yes	Yes
Brain-Cerebellum	205	TCTN2	ENSG00000168778.11	12	5.56518e-10	8.90428e-09	16	6.67951e-08	Yes	Yes
Brain-Cerebellum	205	ATP6V0A2	ENSG00000185344.13	12	0.00144201	0.0230722	16	0.0302768	Yes	No
Brain-Cerebellum	205	DNAH10	ENSG00000197653.15	12	8.85915e-05	0.00159465	18	0.00396595	Yes	Yes
Brain-Cerebellum	205	CCDC92	ENSG00000119242.8	12	1.98996e-05	0.000358193	18	0.00113971	Yes	Yes
Brain-Cerebellum	205	DNAH10OS	ENSG00000250091.2	12	1.12822e-06	1.91798e-05	17	8.34394e-05	Yes	Yes
Brain-Cerebellum	205	ZNF664	ENSG00000179195.15	12	0.000818763	0.0147377	18	0.0215343	Yes	No
Brain-Cerebellum	205	RP11-214K3.24	ENSG00000275389.1	12	0.000317698	0.00603626	19	0.0111464	Yes	No
Brain-Cerebellum	205	RFLNA	ENSG00000178882.14	12	0.00024489	0.0051427	21	0.00987225	Yes	Yes
Brain-Cerebellum	205	RP11-522N14.2	ENSG00000256596.1	12	0.000332953	0.0063261	19	0.011534	Yes	No
Brain-Cerebellum	205	NCOR2	ENSG00000196498.13	12	0.00293156	0.0644942	22	0.0702112	No	No
Brain-Cerebellum	205	RP11-83B20.1	ENSG00000214650.2	12	3.78864e-05	0.000757728	20	0.00215075	Yes	Yes
Brain-Cerebellum	205	SCARB1	ENSG00000073060.15	12	8.50402e-05	0.00187088	22	0.00450997	Yes	Yes
Brain-Cerebellum	205	UBC	ENSG00000150991.14	12	0.00107569	0.0225896	21	0.0297996	Yes	No
Brain-Cerebellum	205	DHX37	ENSG00000150990.7	12	0.000130472	0.00287039	22	0.00631444	Yes	Yes
Brain-Cerebellum	205	BRI3BP	ENSG00000184992.10	12	0.00041132	0.00904904	22	0.0150256	Yes	No
Brain-Cerebellum	205	AACS	ENSG00000081760.16	12	1.27207e-09	3.05296e-08	24	2.13814e-07	Yes	Yes
Brain-Cerebellum	205	TMEM132B	ENSG00000139364.10	12	2.49187e-10	6.97723e-09	28	5.31123e-08	Yes	Yes
Brain-Cerebellum	205	RP11-575F12.2	ENSG00000256001.1	12	0.000242756	0.0055834	23	0.0105267	Yes	No
Brain-Cerebellum	205	RP11-575F12.3	ENSG00000278266.1	12	0.000589717	0.0135635	23	0.020223	Yes	No
Brain-Cerebellum	205	TMEM132C	ENSG00000181234.9	12	0.000100046	0.00320146	32	0.00687704	Yes	Yes
Brain-Cerebellum	205	SLC15A4	ENSG00000139370.11	12	0.000457165	0.0123434	27	0.0188415	Yes	No
Brain-Cerebellum	205	RP11-21K12.3	ENSG00000274695.1	12	0.0010673	0.0288171	27	0.0360634	Yes	No
Brain-Cerebellum	205	GLT1D1	ENSG00000151948.11	12	1.78833e-05	0.000500733	28	0.00152262	Yes	Yes
Brain-Cerebellum	205	TMEM132D	ENSG00000151952.15	12	0.000866634	0.0337987	39	0.0409154	Yes	No
Brain-Cerebellum	205	RP11-474D1.3	ENSG00000214039.8	12	0.000183283	0.00494865	27	0.00958953	Yes	Yes
Brain-Cerebellum	205	FZD10	ENSG00000111432.4	12	2.43169e-05	0.000680873	28	0.00197043	Yes	Yes
Brain-Cerebellum	205	RIMBP2	ENSG00000060709.14	12	0.000290411	0.00871232	30	0.01462	Yes	No
Brain-Cerebellum	205	STX2	ENSG00000111450.13	12	5.55818e-10	1.55629e-08	28	1.13351e-07	Yes	Yes
Brain-Cerebellum	205	RP11-989F5.1	ENSG00000256250.1	12	1.4049e-16	3.93373e-15	28	6.31391e-14	Yes	Yes
Brain-Cerebellum	205	RP11-989F5.3	ENSG00000256299.1	12	2.22986e-10	6.24361e-09	28	4.78916e-08	Yes	Yes
Brain-Cerebellum	205	RAN	ENSG00000132341.11	12	3.08001e-05	0.000862404	28	0.0023988	Yes	Yes
Brain-Cerebellum	205	ADGRD1	ENSG00000111452.12	12	0.000321794	0.00933204	29	0.0153718	Yes	No
Brain-Cerebellum	205	RP11-495K9.6	ENSG00000249926.2	12	2.57e-15	6.42501e-14	25	9.13425e-13	Yes	Yes
Brain-Cerebellum	205	SFSWAP	ENSG00000061936.9	12	0.00189811	0.0493509	26	0.0558136	No	No
Brain-Cerebellum	205	RP11-495K9.5	ENSG00000255933.1	12	0.000832415	0.019978	24	0.0271015	Yes	No
Brain-Cerebellum	205	MMP17	ENSG00000198598.6	12	1.35438e-12	3.25051e-11	24	3.35291e-10	Yes	Yes
Brain-Cerebellum	205	RP11-417L19.2	ENSG00000256955.2	12	0.00118602	0.0284646	24	0.0357019	Yes	No
Brain-Cerebellum	205	ULK1	ENSG00000177169.9	12	7.41338e-07	1.77921e-05	24	7.79853e-05	Yes	Yes
Brain-Cerebellum	205	RP11-417L19.4	ENSG00000255992.1	12	0.00777026	0.186486	24	0.187871	No	No
Brain-Cerebellum	205	PUS1	ENSG00000177192.13	12	0.000322806	0.00774735	24	0.0134627	Yes	No
Brain-Cerebellum	205	EP400	ENSG00000183495.13	12	0.000327905	0.00819762	25	0.0140087	Yes	No
Brain-Cerebellum	205	EP400NL	ENSG00000185684.12	12	8.53416e-17	2.0482e-15	24	3.41196e-14	Yes	Yes
Brain-Cerebellum	205	DDX51	ENSG00000185163.9	12	2.72037e-14	6.52889e-13	24	8.35967e-12	Yes	Yes
Brain-Cerebellum	205	NOC4L	ENSG00000184967.6	12	6.45858e-07	1.48547e-05	23	6.60573e-05	Yes	Yes
Brain-Cerebellum	205	RP13-977J11.9	ENSG00000276693.1	12	8.39218e-05	0.0019302	23	0.00462884	Yes	Yes
Brain-Cerebellum	205	RP13-977J11.2	ENSG00000256576.2	12	1.14209e-11	2.6268e-10	23	2.4154e-09	Yes	Yes
Brain-Cerebellum	205	RP13-977J11.8	ENSG00000256312.1	12	6.548e-05	0.00150604	23	0.00378218	Yes	Yes
Brain-Cerebellum	205	GALNT9	ENSG00000182870.12	12	2.06888e-07	4.96532e-06	24	2.42538e-05	Yes	Yes
Brain-Cerebellum	205	RP13-895J2.6	ENSG00000277011.1	12	0.000245761	0.0056525	23	0.0106226	Yes	No
Brain-Cerebellum	205	FBRSL1	ENSG00000112787.12	12	7.62801e-05	0.0015256	20	0.00382375	Yes	Yes
Brain-Cerebellum	205	RP13-554M15.8	ENSG00000277186.1	12	0.000202282	0.00364107	18	0.00759712	Yes	Yes
Brain-Cerebellum	205	LRCOL1	ENSG00000204583.9	12	7.22e-05	0.0012996	18	0.00336386	Yes	Yes
Brain-Cerebellum	205	P2RX2	ENSG00000187848.12	12	1.18091e-05	0.000212563	18	0.000724514	Yes	Yes
Brain-Cerebellum	205	POLE	ENSG00000177084.16	12	1.90902e-68	3.43624e-67	18	3.09966e-63	Yes	Yes
Brain-Cerebellum	205	PXMP2	ENSG00000176894.9	12	1.69496e-10	2.88142e-09	17	2.32694e-08	Yes	Yes
Brain-Cerebellum	205	PGAM5	ENSG00000247077.6	12	2.78375e-05	0.0004454	16	0.00137452	Yes	Yes
Brain-Cerebellum	205	ANKLE2	ENSG00000176915.14	12	0.000554651	0.00887441	16	0.0148203	Yes	No
Brain-Cerebellum	205	GOLGA3	ENSG00000090615.14	12	0.000129807	0.00207691	16	0.00490887	Yes	Yes
Brain-Cerebellum	205	CHFR	ENSG00000072609.17	12	5.62091e-11	8.43137e-10	15	7.28846e-09	Yes	Yes
Brain-Cerebellum	205	RP11-46H11.3	ENSG00000250790.4	12	0.000255089	0.00382633	15	0.00788924	Yes	Yes
Brain-Cerebellum	205	ZNF605	ENSG00000196458.10	12	2.21863e-18	3.32795e-17	15	6.66365e-16	Yes	Yes
Brain-Cerebellum	205	ZNF26	ENSG00000198393.7	12	8.19569e-05	0.0011474	14	0.00303789	Yes	Yes
Brain-Cerebellum	205	ZNF84	ENSG00000198040.10	12	6.38377e-05	0.000893728	14	0.00247183	Yes	Yes
Brain-Cerebellum	205	ZNF140	ENSG00000196387.9	12	6.15308e-07	8.61431e-06	14	4.02202e-05	Yes	Yes
Brain-Cerebellum	205	ZNF891	ENSG00000214029.4	12	0.000354689	0.00496565	14	0.0096166	Yes	Yes
Brain-Cerebellum	205	ZNF10	ENSG00000256223.5	12	0.00227835	0.0318969	14	0.0390428	Yes	No
Brain-Cerebellum	205	ZNF268	ENSG00000090612.20	12	2.65168e-06	3.44718e-05	13	0.000142345	Yes	Yes
Brain-Cerebellum	205	TUBA3C	ENSG00000198033.11	13	0.00126785	0.0304285	24	0.0376232	Yes	No
Brain-Cerebellum	205	TPTE2	ENSG00000132958.17	13	6.3203e-05	0.00170648	27	0.00417826	Yes	Yes
Brain-Cerebellum	205	MPHOSPH8	ENSG00000196199.13	13	3.73254e-05	0.000933135	25	0.00255846	Yes	Yes
Brain-Cerebellum	205	PSPC1	ENSG00000121390.18	13	0.00188516	0.0490142	26	0.0554921	No	No
Brain-Cerebellum	205	ZMYM5	ENSG00000132950.18	13	0.000127652	0.00306364	24	0.00664156	Yes	Yes
Brain-Cerebellum	205	RP11-61K9.3	ENSG00000275964.1	13	0.00155834	0.0374002	24	0.0444169	Yes	No
Brain-Cerebellum	205	ZMYM2	ENSG00000121741.16	13	0.000173413	0.00433533	25	0.0086721	Yes	Yes
Brain-Cerebellum	205	GJB2	ENSG00000165474.5	13	5.24883e-08	1.15474e-06	22	6.28817e-06	Yes	Yes
Brain-Cerebellum	205	GJB6	ENSG00000121742.16	13	1.75293e-12	3.68115e-11	21	3.77339e-10	Yes	Yes
Brain-Cerebellum	205	CRYL1	ENSG00000165475.13	13	2.74712e-05	0.000576895	21	0.00171632	Yes	Yes
Brain-Cerebellum	205	IFT88	ENSG00000032742.17	13	1.84076e-09	3.8656e-08	21	2.67816e-07	Yes	Yes
Brain-Cerebellum	205	IL17D	ENSG00000172458.4	13	0.00205916	0.0411833	20	0.0480387	Yes	No
Brain-Cerebellum	205	EEF1AKMT1	ENSG00000150456.10	13	0.00408236	0.0857296	21	0.0902152	No	No
Brain-Cerebellum	205	XPO4	ENSG00000132953.16	13	2.50384e-08	5.50846e-07	22	3.16189e-06	Yes	Yes
Brain-Cerebellum	205	LATS2	ENSG00000150457.8	13	1.41702e-10	3.25916e-09	23	2.6121e-08	Yes	Yes
Brain-Cerebellum	205	SAP18	ENSG00000150459.12	13	8.34224e-05	0.00183529	22	0.00444198	Yes	Yes
Brain-Cerebellum	205	SKA3	ENSG00000165480.15	13	0.000302212	0.00664866	22	0.0119817	Yes	No
Brain-Cerebellum	205	MRPL57	ENSG00000173141.4	13	0.000992207	0.0218286	22	0.0290142	Yes	No
Brain-Cerebellum	205	LINC00539	ENSG00000224429.7	13	0.000791937	0.0182146	23	0.0252834	Yes	No
Brain-Cerebellum	205	ZDHHC20	ENSG00000180776.15	13	9.18774e-05	0.00211318	23	0.00498026	Yes	Yes
Brain-Cerebellum	205	MICU2	ENSG00000165487.13	13	0.000211643	0.00486779	23	0.00946742	Yes	Yes
Brain-Cerebellum	205	FGF9	ENSG00000102678.6	13	0.000720067	0.0158415	22	0.0227419	Yes	No
Brain-Cerebellum	205	LINC00621	ENSG00000262619.1	13	0.000965674	0.0270389	28	0.0342706	Yes	No
Brain-Cerebellum	205	RP11-124N19.4	ENSG00000283075.1	13	1.483e-06	4.15241e-05	28	0.000168156	Yes	Yes
Brain-Cerebellum	205	SGCG	ENSG00000102683.7	13	2.83817e-05	0.000908215	32	0.00250384	Yes	Yes
Brain-Cerebellum	205	SACS	ENSG00000151835.14	13	1.8787e-14	5.82398e-13	31	7.48898e-12	Yes	Yes
Brain-Cerebellum	205	SACS-AS1	ENSG00000229558.2	13	0.000203526	0.0063093	31	0.0115104	Yes	No
Brain-Cerebellum	205	LINC00327	ENSG00000232977.6	13	0.000200506	0.00641619	32	0.0116594	Yes	No
Brain-Cerebellum	205	TNFRSF19	ENSG00000127863.15	13	1.28173e-06	4.22971e-05	33	0.000171094	Yes	Yes
Brain-Cerebellum	205	MIPEP	ENSG00000027001.9	13	1.11455e-25	3.78947e-24	34	1.41252e-22	Yes	Yes
Brain-Cerebellum	205	C1QTNF9B	ENSG00000205863.10	13	0.00172259	0.055123	32	0.0613041	No	No
Brain-Cerebellum	205	SPATA13	ENSG00000182957.15	13	7.77219e-10	2.72027e-08	35	1.9148e-07	Yes	Yes
Brain-Cerebellum	205	PARP4	ENSG00000102699.5	13	0.000130756	0.00366118	28	0.00762981	Yes	Yes
Brain-Cerebellum	205	ATP12A	ENSG00000075673.11	13	0.000423555	0.011436	27	0.0177905	Yes	No
Brain-Cerebellum	205	RNF17	ENSG00000132972.18	13	0.000286557	0.00773704	27	0.0134527	Yes	No
Brain-Cerebellum	205	CENPJ	ENSG00000151849.14	13	3.33769e-19	8.67798e-18	26	1.82897e-16	Yes	Yes
Brain-Cerebellum	205	PABPC3	ENSG00000151846.8	13	0.00036931	0.00923275	25	0.0152451	Yes	No
Brain-Cerebellum	205	AMER2	ENSG00000165566.12	13	0.00119034	0.0285682	24	0.035809	Yes	No
Brain-Cerebellum	205	LINC00463	ENSG00000234056.1	13	3.43477e-07	8.24344e-06	24	3.86486e-05	Yes	Yes
Brain-Cerebellum	205	MTMR6	ENSG00000139505.11	13	7.58089e-08	1.81941e-06	24	9.61172e-06	Yes	Yes
Brain-Cerebellum	205	RP11-271M24.2	ENSG00000260509.2	13	0.00111456	0.0267494	24	0.0339921	Yes	No
Brain-Cerebellum	205	NUP58	ENSG00000139496.15	13	0.00037269	0.00894455	24	0.0148988	Yes	No
Brain-Cerebellum	205	ATP8A2	ENSG00000132932.16	13	0.000458296	0.0142072	31	0.020949	Yes	No
Brain-Cerebellum	205	SHISA2	ENSG00000180730.4	13	3.11143e-05	0.000622287	20	0.00182815	Yes	Yes
Brain-Cerebellum	205	RNF6	ENSG00000127870.16	13	1.07987e-05	0.000215973	20	0.000734472	Yes	Yes
Brain-Cerebellum	205	CDK8	ENSG00000132964.11	13	0.000551286	0.011577	21	0.0179449	Yes	No
Brain-Cerebellum	205	WASF3	ENSG00000132970.12	13	2.78653e-07	6.13036e-06	22	2.94849e-05	Yes	Yes
Brain-Cerebellum	205	GPR12	ENSG00000132975.7	13	2.00681e-09	4.2143e-08	21	2.90191e-07	Yes	Yes
Brain-Cerebellum	205	USP12	ENSG00000152484.13	13	0.000493646	0.0118475	24	0.0182638	Yes	No
Brain-Cerebellum	205	RP11-428O18.6	ENSG00000275294.4	13	0.00303934	0.0699049	23	0.0753558	No	No
Brain-Cerebellum	205	RPL21	ENSG00000122026.10	13	0.00107432	0.023635	22	0.0308538	Yes	No
Brain-Cerebellum	205	RASL11A	ENSG00000122035.6	13	0.000362042	0.00796492	22	0.0137336	Yes	No
Brain-Cerebellum	205	GTF3A	ENSG00000122034.14	13	2.9446e-05	0.000647812	22	0.00188991	Yes	Yes
Brain-Cerebellum	205	MTIF3	ENSG00000122033.14	13	2.40533e-06	5.29173e-05	22	0.000209177	Yes	Yes
Brain-Cerebellum	205	LNX2	ENSG00000139517.7	13	4.57173e-18	1.00578e-16	22	1.94275e-15	Yes	Yes
Brain-Cerebellum	205	POLR1D	ENSG00000186184.16	13	1.59412e-26	3.50706e-25	22	1.42502e-23	Yes	Yes
Brain-Cerebellum	205	ATP5EP2	ENSG00000180389.6	13	0.000575172	0.0115034	20	0.0178587	Yes	No
Brain-Cerebellum	205	CDX2	ENSG00000165556.9	13	1.50653e-10	3.01307e-09	20	2.4289e-08	Yes	Yes
Brain-Cerebellum	205	URAD	ENSG00000183463.5	13	4.53813e-11	9.07627e-10	20	7.81599e-09	Yes	Yes
Brain-Cerebellum	205	FLT3	ENSG00000122025.14	13	8.02621e-53	1.6855e-51	21	1.04856e-48	Yes	Yes
Brain-Cerebellum	205	PAN3	ENSG00000152520.13	13	5.5549e-05	0.00122208	22	0.00320105	Yes	Yes
Brain-Cerebellum	205	FLT1	ENSG00000102755.11	13	0.000108688	0.00260852	24	0.00587153	Yes	Yes
Brain-Cerebellum	205	POMP	ENSG00000132963.7	13	0.000204076	0.00448966	22	0.00891592	Yes	Yes
Brain-Cerebellum	205	SLC46A3	ENSG00000139508.14	13	1.15179e-17	2.41876e-16	21	4.49401e-15	Yes	Yes
Brain-Cerebellum	205	MTUS2	ENSG00000132938.19	13	0.00107003	0.029961	28	0.037147	Yes	No
Brain-Cerebellum	205	SLC7A1	ENSG00000139514.12	13	0.00320192	0.0736441	23	0.0788027	No	No
Brain-Cerebellum	205	UBL3	ENSG00000122042.9	13	0.00190645	0.0438484	23	0.0505572	No	No
Brain-Cerebellum	205	LINC00365	ENSG00000224511.1	13	0.00368517	0.0847588	23	0.0892925	No	No
Brain-Cerebellum	205	KATNAL1	ENSG00000102781.13	13	3.05404e-12	7.0243e-11	23	6.93625e-10	Yes	Yes
Brain-Cerebellum	205	LINC00426	ENSG00000238121.5	13	0.00195526	0.0430157	22	0.0497593	Yes	No
Brain-Cerebellum	205	UBE2L5P	ENSG00000236444.4	13	0.00048377	0.0101592	21	0.0163315	Yes	No
Brain-Cerebellum	205	HMGB1	ENSG00000189403.14	13	0.000400217	0.00920499	23	0.0152149	Yes	No
Brain-Cerebellum	205	USPL1	ENSG00000132952.11	13	0.000237771	0.00523097	22	0.0100002	Yes	No
Brain-Cerebellum	205	ALOX5AP	ENSG00000132965.9	13	2.29803e-05	0.000482586	21	0.00147371	Yes	Yes
Brain-Cerebellum	205	LINC00398	ENSG00000237879.1	13	0.000780161	0.0163834	21	0.0233359	Yes	No
Brain-Cerebellum	205	MEDAG	ENSG00000102802.9	13	0.000367191	0.00734382	20	0.0129171	Yes	No
Brain-Cerebellum	205	TEX26	ENSG00000175664.9	13	0.00291397	0.0611935	21	0.0670875	No	No
Brain-Cerebellum	205	HSPH1	ENSG00000120694.19	13	0.00321851	0.0611517	19	0.0670498	No	No
Brain-Cerebellum	205	B3GLCT	ENSG00000187676.7	13	0.000162365	0.00324729	20	0.00695529	Yes	Yes
Brain-Cerebellum	205	FRY	ENSG00000073910.19	13	0.000110042	0.00220083	20	0.00513518	Yes	Yes
Brain-Cerebellum	205	BRCA2	ENSG00000139618.14	13	0.00342606	0.0582431	17	0.0642865	No	No
Brain-Cerebellum	205	N4BP2L1	ENSG00000139597.17	13	0.000498149	0.00846853	17	0.0143348	Yes	No
Brain-Cerebellum	205	N4BP2L2	ENSG00000244754.8	13	0.000909164	0.0154558	17	0.0223213	Yes	No
Brain-Cerebellum	205	PDS5B	ENSG00000083642.18	13	0.000631165	0.0107298	17	0.0169908	Yes	No
Brain-Cerebellum	205	RP11-380B4.3	ENSG00000277151.1	13	3.99975e-05	0.000639961	16	0.00187154	Yes	Yes
Brain-Cerebellum	205	KL	ENSG00000133116.7	13	0.000474067	0.00758507	16	0.0132523	Yes	No
Brain-Cerebellum	205	STARD13	ENSG00000133121.20	13	0.000297073	0.00534732	18	0.0101709	Yes	No
Brain-Cerebellum	205	RP11-141M1.3	ENSG00000230490.2	13	0.000445015	0.00801028	18	0.0137842	Yes	No
Brain-Cerebellum	205	RFC3	ENSG00000133119.12	13	2.59313e-05	0.000466763	18	0.00143115	Yes	Yes
Brain-Cerebellum	205	RP11-307O13.1	ENSG00000261728.1	13	0.00144675	0.0231479	16	0.0303509	Yes	No
Brain-Cerebellum	205	NBEA	ENSG00000172915.18	13	3.71584e-05	0.000854643	23	0.00238162	Yes	Yes
Brain-Cerebellum	205	MAB21L1	ENSG00000180660.7	13	0.00197289	0.0335392	17	0.0406531	Yes	No
Brain-Cerebellum	205	DCLK1	ENSG00000133083.14	13	0.000197478	0.00375208	19	0.00777237	Yes	Yes
Brain-Cerebellum	205	SOHLH2	ENSG00000120669.15	13	3.84387e-21	6.91896e-20	18	1.74337e-18	Yes	Yes
Brain-Cerebellum	205	CCDC169	ENSG00000242715.7	13	3.83333e-06	6.89999e-05	18	0.000265932	Yes	Yes
Brain-Cerebellum	205	SPG20	ENSG00000133104.12	13	0.00118879	0.022587	19	0.0297996	Yes	No
Brain-Cerebellum	205	CCNA1	ENSG00000133101.9	13	0.000659379	0.0131876	20	0.0198083	Yes	No
Brain-Cerebellum	205	RFXAP	ENSG00000133111.3	13	0.000343855	0.00687709	20	0.0122943	Yes	No
Brain-Cerebellum	205	SMAD9	ENSG00000120693.13	13	5.39979e-09	1.13396e-07	21	7.29589e-07	Yes	Yes
Brain-Cerebellum	205	ALG5	ENSG00000120697.8	13	0.00201241	0.0422605	21	0.0490493	Yes	No
Brain-Cerebellum	205	EXOSC8	ENSG00000120699.12	13	0.000217591	0.00435182	20	0.00869641	Yes	Yes
Brain-Cerebellum	205	SUPT20H	ENSG00000102710.19	13	0.00964519	0.202549	21	0.203689	No	No
Brain-Cerebellum	205	POSTN	ENSG00000133110.14	13	0.00273616	0.051987	19	0.0583015	No	No
Brain-Cerebellum	205	TRPC4	ENSG00000133107.14	13	3.60795e-05	0.00072159	20	0.0020683	Yes	Yes
Brain-Cerebellum	205	LINC00571	ENSG00000223685.5	13	0.00217972	0.045774	21	0.0523659	No	No
Brain-Cerebellum	205	UFM1	ENSG00000120686.11	13	0.00835774	0.167155	20	0.168896	No	No
Brain-Cerebellum	205	FREM2	ENSG00000150893.10	13	1.29764e-10	2.72503e-09	21	2.21054e-08	Yes	Yes
Brain-Cerebellum	205	PROSER1	ENSG00000120685.19	13	0.00129131	0.024535	19	0.03181	Yes	No
Brain-Cerebellum	205	NHLRC3	ENSG00000188811.13	13	0.000748316	0.014218	19	0.0209565	Yes	No
Brain-Cerebellum	205	RP11-50D16.4	ENSG00000273507.4	13	0.00517247	0.103449	20	0.107193	No	No
Brain-Cerebellum	205	LHFP	ENSG00000183722.7	13	1.02307e-09	2.14845e-08	21	1.53688e-07	Yes	Yes
Brain-Cerebellum	205	COG6	ENSG00000133103.16	13	0.000122056	0.00244111	20	0.00557611	Yes	Yes
Brain-Cerebellum	205	FOXO1	ENSG00000150907.7	13	6.00198e-05	0.00114038	19	0.00302241	Yes	Yes
Brain-Cerebellum	205	MRPS31	ENSG00000102738.7	13	0.000141385	0.00240355	17	0.00551873	Yes	Yes
Brain-Cerebellum	205	SLC25A15	ENSG00000102743.14	13	0.00213402	0.0362784	17	0.0433545	Yes	No
Brain-Cerebellum	205	ELF1	ENSG00000120690.15	13	0.000271057	0.00487902	18	0.00948313	Yes	Yes
Brain-Cerebellum	205	WBP4	ENSG00000120688.8	13	0.000508307	0.00864122	17	0.014548	Yes	No
Brain-Cerebellum	205	KBTBD6	ENSG00000165572.7	13	0.00277443	0.0471654	17	0.0537361	No	No
Brain-Cerebellum	205	KBTBD7	ENSG00000120696.8	13	0.0104577	0.177782	17	0.179332	No	No
Brain-Cerebellum	205	MTRF1	ENSG00000120662.15	13	5.24619e-16	8.91853e-15	17	1.38467e-13	Yes	Yes
Brain-Cerebellum	205	NAA16	ENSG00000172766.18	13	1.31971e-07	2.24351e-06	17	1.16609e-05	Yes	Yes
Brain-Cerebellum	205	RGCC	ENSG00000102760.12	13	0.000640636	0.0108908	17	0.0171674	Yes	No
Brain-Cerebellum	205	VWA8	ENSG00000102763.17	13	4.78232e-05	0.00100429	21	0.00272375	Yes	Yes
Brain-Cerebellum	205	DGKH	ENSG00000102780.16	13	3.20104e-07	6.40208e-06	20	3.06621e-05	Yes	Yes
Brain-Cerebellum	205	AKAP11	ENSG00000023516.8	13	2.75415e-12	5.23289e-11	19	5.26235e-10	Yes	Yes
Brain-Cerebellum	205	EPSTI1	ENSG00000133106.14	13	0.000208257	0.00416514	20	0.00840906	Yes	Yes
Brain-Cerebellum	205	DNAJC15	ENSG00000120675.5	13	1.3333e-59	2.6666e-58	20	5.34535e-55	Yes	Yes
Brain-Cerebellum	205	ENOX1	ENSG00000120658.13	13	0.000320961	0.00706113	22	0.0125495	Yes	No
Brain-Cerebellum	205	CCDC122	ENSG00000151773.12	13	1.37186e-14	2.33217e-13	17	3.10973e-12	Yes	Yes
Brain-Cerebellum	205	LACC1	ENSG00000179630.10	13	6.22859e-11	1.05886e-09	17	9.0536e-09	Yes	Yes
Brain-Cerebellum	205	LINC00284	ENSG00000233725.7	13	0.000861569	0.0146467	17	0.0214389	Yes	No
Brain-Cerebellum	205	RP11-269C23.5	ENSG00000277831.1	13	0.00564156	0.0846234	15	0.0891811	No	No
Brain-Cerebellum	205	SERP2	ENSG00000151778.10	13	0.000109367	0.0016405	15	0.00405206	Yes	Yes
Brain-Cerebellum	205	TUSC8	ENSG00000237361.2	13	0.000269091	0.00403636	15	0.00821525	Yes	Yes
Brain-Cerebellum	205	TSC22D1	ENSG00000102804.14	13	0.00760386	0.121662	16	0.124781	No	No
Brain-Cerebellum	205	NUFIP1	ENSG00000083635.7	13	0.000360305	0.00540457	15	0.0102571	Yes	No
Brain-Cerebellum	205	GPALPP1	ENSG00000133114.17	13	2.5811e-05	0.000387165	15	0.00121878	Yes	Yes
Brain-Cerebellum	205	GTF2F2	ENSG00000188342.11	13	5.14407e-06	8.74492e-05	17	0.000329299	Yes	Yes
Brain-Cerebellum	205	KCTD4	ENSG00000180332.6	13	0.00144049	0.0230479	16	0.0302537	Yes	No
Brain-Cerebellum	205	TPT1	ENSG00000133112.16	13	0.000389672	0.00584508	15	0.0108726	Yes	No
Brain-Cerebellum	205	SLC25A30	ENSG00000174032.16	13	0.000208567	0.0031285	15	0.006757	Yes	Yes
Brain-Cerebellum	205	SLC25A30-AS1	ENSG00000251015.1	13	0.000359562	0.00539343	15	0.0102424	Yes	No
Brain-Cerebellum	205	COG3	ENSG00000136152.14	13	1.5223e-08	2.43568e-07	16	1.47655e-06	Yes	Yes
Brain-Cerebellum	205	ERICH6B	ENSG00000165837.11	13	1.86114e-06	2.97782e-05	16	0.000124416	Yes	Yes
Brain-Cerebellum	205	SIAH3	ENSG00000215475.4	13	1.11857e-05	0.000190158	17	0.000655702	Yes	Yes
Brain-Cerebellum	205	ZC3H13	ENSG00000123200.16	13	0.000976769	0.0175818	18	0.0246173	Yes	No
Brain-Cerebellum	205	CPB2	ENSG00000080618.13	13	0.000332736	0.00598925	18	0.01108	Yes	No
Brain-Cerebellum	205	LCP1	ENSG00000136167.13	13	0.000397887	0.00716197	18	0.0126763	Yes	No
Brain-Cerebellum	205	LRRC63	ENSG00000173988.12	13	0.000230811	0.0041546	18	0.00839341	Yes	Yes
Brain-Cerebellum	205	RUBCNL	ENSG00000102445.18	13	0.00390921	0.074275	19	0.0794165	No	No
Brain-Cerebellum	205	LINC01198	ENSG00000231817.7	13	3.30738e-52	5.95329e-51	18	3.58011e-48	Yes	Yes
Brain-Cerebellum	205	LRCH1	ENSG00000136141.14	13	0.000186213	0.00391047	21	0.00801965	Yes	Yes
Brain-Cerebellum	205	ESD	ENSG00000139684.13	13	0.00844374	0.168875	20	0.170558	No	No
Brain-Cerebellum	205	HTR2A	ENSG00000102468.10	13	0.00524575	0.104915	20	0.108556	No	No
Brain-Cerebellum	205	LINC00562	ENSG00000260388.2	13	2.093e-08	3.5581e-07	17	2.10533e-06	Yes	Yes
Brain-Cerebellum	205	SUCLA2	ENSG00000136143.14	13	1.83696e-06	3.12283e-05	17	0.000129963	Yes	Yes
Brain-Cerebellum	205	NUDT15	ENSG00000136159.3	13	8.09281e-09	1.29485e-07	16	8.25747e-07	Yes	Yes
Brain-Cerebellum	205	MED4	ENSG00000136146.14	13	4.02635e-08	6.44215e-07	16	3.65826e-06	Yes	Yes
Brain-Cerebellum	205	ITM2B	ENSG00000136156.12	13	0.0104639	0.167422	16	0.169138	No	No
Brain-Cerebellum	205	LINC00441	ENSG00000231473.2	13	0.00424997	0.0637496	15	0.0694761	No	No
Brain-Cerebellum	205	RB1	ENSG00000139687.13	13	0.00666439	0.113295	17	0.11665	No	No
Brain-Cerebellum	205	LPAR6	ENSG00000139679.15	13	0.00669779	0.107165	16	0.110718	No	No
Brain-Cerebellum	205	RCBTB2	ENSG00000136161.12	13	0.00601232	0.0961971	16	0.100277	No	No
Brain-Cerebellum	205	CYSLTR2	ENSG00000152207.7	13	0.00473259	0.0804541	17	0.0852053	No	No
Brain-Cerebellum	205	FNDC3A	ENSG00000102531.16	13	3.2413e-08	5.18608e-07	16	2.99016e-06	Yes	Yes
Brain-Cerebellum	205	CDADC1	ENSG00000102543.14	13	8.56024e-19	1.19843e-17	14	2.48803e-16	Yes	Yes
Brain-Cerebellum	205	CAB39L	ENSG00000102547.18	13	8.30163e-19	1.24525e-17	15	2.58224e-16	Yes	Yes
Brain-Cerebellum	205	SETDB2	ENSG00000136169.16	13	1.40529e-05	0.000210793	15	0.000718753	Yes	Yes
Brain-Cerebellum	205	PHF11	ENSG00000136147.17	13	0.000377186	0.0056578	15	0.0106303	Yes	No
Brain-Cerebellum	205	RCBTB1	ENSG00000136144.11	13	1.47994e-05	0.000236791	16	0.000796559	Yes	Yes
Brain-Cerebellum	205	EBPL	ENSG00000123179.13	13	5.82391e-34	9.31825e-33	16	8.44777e-31	Yes	Yes
Brain-Cerebellum	205	KPNA3	ENSG00000102753.9	13	0.00209473	0.0335157	16	0.0406301	Yes	No
Brain-Cerebellum	205	SPRYD7	ENSG00000123178.14	13	0.000445141	0.00712225	16	0.0126274	Yes	No
Brain-Cerebellum	205	TRIM13	ENSG00000204977.9	13	1.6581e-05	0.000265295	16	0.000879109	Yes	Yes
Brain-Cerebellum	205	KCNRG	ENSG00000198553.8	13	1.07267e-07	1.71627e-06	16	9.10414e-06	Yes	Yes
Brain-Cerebellum	205	DLEU1	ENSG00000176124.11	13	1.83884e-05	0.000367768	20	0.00116627	Yes	Yes
Brain-Cerebellum	205	DLEU7	ENSG00000186047.9	13	1.18061e-08	1.88897e-07	16	1.16691e-06	Yes	Yes
Brain-Cerebellum	205	RNASEH2B	ENSG00000136104.19	13	8.88134e-08	1.3322e-06	15	7.18298e-06	Yes	Yes
Brain-Cerebellum	205	FAM124A	ENSG00000150510.16	13	1.17545e-10	1.76318e-09	15	1.46318e-08	Yes	Yes
Brain-Cerebellum	205	SERPINE3	ENSG00000253309.6	13	0.000947772	0.0142166	15	0.0209561	Yes	No
Brain-Cerebellum	205	INTS6	ENSG00000102786.14	13	0.00273964	0.0410945	15	0.0479582	Yes	No
Brain-Cerebellum	205	WDFY2	ENSG00000139668.8	13	1.32667e-09	2.12267e-08	16	1.52085e-07	Yes	Yes
Brain-Cerebellum	205	DHRS12	ENSG00000102796.10	13	3.29995e-10	4.94993e-09	15	3.85586e-08	Yes	Yes
Brain-Cerebellum	205	LINC00282	ENSG00000281106.2	13	2.86039e-18	4.29058e-17	15	8.52493e-16	Yes	Yes
Brain-Cerebellum	205	ATP7B	ENSG00000123191.14	13	2.18797e-15	3.28196e-14	15	4.80599e-13	Yes	Yes
Brain-Cerebellum	205	ALG11	ENSG00000253710.2	13	6.03089e-07	9.04634e-06	15	4.19874e-05	Yes	Yes
Brain-Cerebellum	205	UTP14C	ENSG00000253797.2	13	0.00136447	0.020467	15	0.0276237	Yes	No
Brain-Cerebellum	205	NEK5	ENSG00000197168.11	13	0.000152925	0.00244681	16	0.00558346	Yes	Yes
Brain-Cerebellum	205	NEK3	ENSG00000136098.16	13	0.000227219	0.00340829	15	0.00721702	Yes	Yes
Brain-Cerebellum	205	THSD1	ENSG00000136114.15	13	0.00094639	0.0141958	15	0.0209426	Yes	No
Brain-Cerebellum	205	VPS36	ENSG00000136100.12	13	0.000458491	0.00687736	15	0.0122943	Yes	No
Brain-Cerebellum	205	RP11-245D16.4	ENSG00000278238.1	13	2.26263e-08	3.39395e-07	15	2.01415e-06	Yes	Yes
Brain-Cerebellum	205	CKAP2	ENSG00000136108.14	13	3.23807e-31	4.85711e-30	15	3.34454e-28	Yes	Yes
Brain-Cerebellum	205	HNRNPA1L2	ENSG00000139675.11	13	2.41981e-17	3.87169e-16	16	6.96403e-15	Yes	Yes
Brain-Cerebellum	205	RP11-93H24.3	ENSG00000273723.1	13	2.82431e-06	4.51889e-05	16	0.000181733	Yes	Yes
Brain-Cerebellum	205	SUGT1	ENSG00000165416.14	13	0.000417264	0.00709349	17	0.0125958	Yes	No
Brain-Cerebellum	205	CNMD	ENSG00000136110.12	13	4.11901e-05	0.000700232	17	0.00201675	Yes	Yes
Brain-Cerebellum	205	PCDH8	ENSG00000136099.13	13	0.00174105	0.0295978	17	0.0368157	Yes	No
Brain-Cerebellum	205	OLFM4	ENSG00000102837.6	13	0.00184029	0.031285	17	0.0384425	Yes	No
Brain-Cerebellum	205	PCDH17	ENSG00000118946.11	13	0.0119754	0.179631	15	0.181158	No	No
Brain-Cerebellum	205	DIAPH3	ENSG00000139734.17	13	0.00262272	0.0681906	26	0.0737104	No	No
Brain-Cerebellum	205	TDRD3	ENSG00000083544.13	13	3.90251e-06	8.58553e-05	22	0.000323896	Yes	Yes
Brain-Cerebellum	205	PCDH20	ENSG00000280165.1	13	2.65076e-05	0.000609674	23	0.00180036	Yes	Yes
Brain-Cerebellum	205	PCDH9	ENSG00000184226.14	13	0.00105186	0.0231409	22	0.0303449	Yes	No
Brain-Cerebellum	205	KLHL1	ENSG00000150361.11	13	0.000151608	0.00454825	30	0.00901307	Yes	Yes
Brain-Cerebellum	205	DACH1	ENSG00000276644.4	13	0.000808084	0.0177778	22	0.0248205	Yes	No
Brain-Cerebellum	205	MZT1	ENSG00000204899.5	13	1.90309e-06	3.80618e-05	20	0.000155426	Yes	Yes
Brain-Cerebellum	205	BORA	ENSG00000136122.15	13	0.000227022	0.00454045	20	0.00900057	Yes	Yes
Brain-Cerebellum	205	DIS3	ENSG00000083520.14	13	8.26782e-05	0.00165356	20	0.00407596	Yes	Yes
Brain-Cerebellum	205	PIBF1	ENSG00000083535.15	13	1.05704e-11	2.3255e-10	22	2.15371e-09	Yes	Yes
Brain-Cerebellum	205	KLF5	ENSG00000102554.13	13	9.93161e-09	1.98632e-07	20	1.22263e-06	Yes	Yes
Brain-Cerebellum	205	KLF12	ENSG00000118922.17	13	1.12919e-05	0.000248421	22	0.000830879	Yes	Yes
Brain-Cerebellum	205	TBC1D4	ENSG00000136111.12	13	1.52657e-10	3.35846e-09	22	2.68454e-08	Yes	Yes
Brain-Cerebellum	205	COMMD6	ENSG00000188243.12	13	2.58479e-05	0.000516958	20	0.00156484	Yes	Yes
Brain-Cerebellum	205	UCHL3	ENSG00000118939.17	13	2.04512e-05	0.000409024	20	0.00127469	Yes	Yes
Brain-Cerebellum	205	LMO7	ENSG00000136153.19	13	0.000320127	0.00672266	21	0.01208	Yes	No
Brain-Cerebellum	205	KCTD12	ENSG00000178695.5	13	0.000640355	0.010886	17	0.0171614	Yes	No
Brain-Cerebellum	205	AC000403.4	ENSG00000278727.1	13	2.46149e-05	0.000418453	17	0.00129947	Yes	Yes
Brain-Cerebellum	205	CLN5	ENSG00000102805.14	13	1.04724e-07	1.78031e-06	17	9.41619e-06	Yes	Yes
Brain-Cerebellum	205	FBXL3	ENSG00000005812.10	13	0.00515523	0.0876389	17	0.0920096	No	No
Brain-Cerebellum	205	AC001226.7	ENSG00000274898.1	13	0.00232905	0.0395939	17	0.0465071	Yes	No
Brain-Cerebellum	205	MYCBP2	ENSG00000005810.17	13	0.00203058	0.0406116	20	0.0475238	Yes	No
Brain-Cerebellum	205	SCEL	ENSG00000136155.16	13	0.000179151	0.00322472	18	0.00691682	Yes	Yes
Brain-Cerebellum	205	SLAIN1	ENSG00000139737.21	13	4.42026e-05	0.000751444	17	0.00213762	Yes	Yes
Brain-Cerebellum	205	EDNRB	ENSG00000136160.14	13	0.00453112	0.072498	16	0.0777284	No	No
Brain-Cerebellum	205	RNF219	ENSG00000152193.7	13	0.000471769	0.00849184	18	0.0143635	Yes	No
Brain-Cerebellum	205	RBM26	ENSG00000139746.15	13	3.53513e-05	0.000600972	17	0.00177682	Yes	Yes
Brain-Cerebellum	205	NDFIP2	ENSG00000102471.13	13	0.000162416	0.00259866	16	0.00585591	Yes	Yes
Brain-Cerebellum	205	LINC01068	ENSG00000227676.3	13	1.77895e-21	2.66843e-20	15	6.97697e-19	Yes	Yes
Brain-Cerebellum	205	LINC01080	ENSG00000281721.1	13	8.18384e-19	1.39125e-17	17	2.86525e-16	Yes	Yes
Brain-Cerebellum	205	SPRY2	ENSG00000136158.11	13	0.000149682	0.00239492	16	0.00550264	Yes	Yes
Brain-Cerebellum	205	LINC00377	ENSG00000229246.1	13	2.64542e-18	5.0263e-17	19	9.93204e-16	Yes	Yes
Brain-Cerebellum	205	SLITRK1	ENSG00000178235.7	13	3.28937e-05	0.000592087	18	0.00175429	Yes	Yes
Brain-Cerebellum	205	SLITRK6	ENSG00000184564.8	13	6.22746e-30	1.61914e-28	26	9.36247e-27	Yes	Yes
Brain-Cerebellum	205	SLITRK5	ENSG00000165300.7	13	2.09133e-08	3.76439e-07	18	2.21794e-06	Yes	Yes
Brain-Cerebellum	205	GPC5	ENSG00000179399.14	13	0.000574522	0.0178102	31	0.0248579	Yes	No
Brain-Cerebellum	205	GPC6	ENSG00000183098.10	13	6.56634e-05	0.00216689	33	0.00507305	Yes	Yes
Brain-Cerebellum	205	DCT	ENSG00000080166.15	13	2.85308e-18	6.27678e-17	22	1.23086e-15	Yes	Yes
Brain-Cerebellum	205	TGDS	ENSG00000088451.10	13	0.000580974	0.0122005	21	0.0186786	Yes	No
Brain-Cerebellum	205	GPR180	ENSG00000152749.7	13	0.00055566	0.0116689	21	0.018053	Yes	No
Brain-Cerebellum	205	LINC00391	ENSG00000238230.1	13	0.000237501	0.00498752	21	0.00964506	Yes	Yes
Brain-Cerebellum	205	SOX21	ENSG00000125285.5	13	0.00106634	0.0223931	21	0.0296357	Yes	No
Brain-Cerebellum	205	SOX21-AS1	ENSG00000227640.2	13	0.000150057	0.0031512	21	0.00679707	Yes	Yes
Brain-Cerebellum	205	ABCC4	ENSG00000125257.13	13	0.000459642	0.0101121	22	0.016277	Yes	No
Brain-Cerebellum	205	CLDN10	ENSG00000134873.9	13	0.00250486	0.0526022	21	0.0589072	No	No
Brain-Cerebellum	205	DZIP1	ENSG00000134874.17	13	0.00083348	0.0158361	19	0.0227419	Yes	No
Brain-Cerebellum	205	DNAJC3-AS1	ENSG00000247400.3	13	0.00445002	0.0845503	19	0.0891092	No	No
Brain-Cerebellum	205	DNAJC3	ENSG00000102580.14	13	6.50349e-05	0.00123566	19	0.00322987	Yes	Yes
Brain-Cerebellum	205	UGGT2	ENSG00000102595.19	13	0.000133071	0.00266142	20	0.00596678	Yes	Yes
Brain-Cerebellum	205	HS6ST3	ENSG00000185352.8	13	0.0015427	0.0323966	21	0.0395472	Yes	No
Brain-Cerebellum	205	OXGR1	ENSG00000165621.8	13	0.000175665	0.00228364	13	0.00529644	Yes	Yes
Brain-Cerebellum	205	MBNL2	ENSG00000139793.18	13	0.000216585	0.00346536	16	0.00731897	Yes	Yes
Brain-Cerebellum	205	RAP2A	ENSG00000125249.6	13	0.000237626	0.00356439	15	0.0074815	Yes	Yes
Brain-Cerebellum	205	IPO5	ENSG00000065150.18	13	0.00788184	0.141873	18	0.144248	No	No
Brain-Cerebellum	205	FARP1	ENSG00000152767.16	13	1.36589e-08	2.86837e-07	21	1.7175e-06	Yes	Yes
Brain-Cerebellum	205	STK24	ENSG00000102572.14	13	7.91633e-10	1.58327e-08	20	1.1513e-07	Yes	Yes
Brain-Cerebellum	205	DOCK9	ENSG00000088387.18	13	1.06833e-06	2.45717e-05	23	0.000104527	Yes	Yes
Brain-Cerebellum	205	UBAC2-AS1	ENSG00000228889.6	13	0.000312663	0.00625326	20	0.011435	Yes	No
Brain-Cerebellum	205	UBAC2	ENSG00000134882.15	13	0.00298253	0.062633	21	0.0684287	No	No
Brain-Cerebellum	205	GPR18	ENSG00000125245.12	13	0.000781787	0.0156357	20	0.0225145	Yes	No
Brain-Cerebellum	205	GPR183	ENSG00000169508.6	13	0.000326815	0.0065363	20	0.0118253	Yes	No
Brain-Cerebellum	205	TM9SF2	ENSG00000125304.8	13	6.37424e-05	0.00121111	19	0.00317535	Yes	Yes
Brain-Cerebellum	205	CLYBL	ENSG00000125246.15	13	0.000716664	0.01505	21	0.0218553	Yes	No
Brain-Cerebellum	205	ZIC5	ENSG00000139800.8	13	0.0048115	0.0914184	19	0.0956326	No	No
Brain-Cerebellum	205	ZIC2	ENSG00000043355.11	13	0.00565685	0.10748	19	0.111025	No	No
Brain-Cerebellum	205	RP11-12G12.7	ENSG00000274605.1	13	0.0035004	0.0665076	19	0.0721549	No	No
Brain-Cerebellum	205	PCCA	ENSG00000175198.15	13	0.00245843	0.0590024	24	0.0650212	No	No
Brain-Cerebellum	205	GGACT	ENSG00000134864.10	13	0.00024696	0.00493921	20	0.00957567	Yes	Yes
Brain-Cerebellum	205	TMTC4	ENSG00000125247.15	13	5.24922e-05	0.00104984	20	0.0028269	Yes	Yes
Brain-Cerebellum	205	NALCN	ENSG00000102452.15	13	1.14095e-09	2.51008e-08	22	1.77586e-07	Yes	Yes
Brain-Cerebellum	205	ITGBL1	ENSG00000198542.13	13	6.14856e-07	1.41417e-05	23	6.32606e-05	Yes	Yes
Brain-Cerebellum	205	FGF14	ENSG00000102466.15	13	8.8464e-06	0.000247699	28	0.000828927	Yes	Yes
Brain-Cerebellum	205	FGF14-AS2	ENSG00000272143.1	13	0.000100724	0.00201448	20	0.00479339	Yes	Yes
Brain-Cerebellum	205	RP11-29B2.6	ENSG00000276957.1	13	0.00066739	0.0126804	19	0.0192241	Yes	No
Brain-Cerebellum	205	TPP2	ENSG00000134900.11	13	0.000414554	0.00829109	20	0.0141236	Yes	No
Brain-Cerebellum	205	METTL21C	ENSG00000139780.7	13	4.13439e-15	8.26878e-14	20	1.16091e-12	Yes	Yes
Brain-Cerebellum	205	TEX30	ENSG00000151287.16	13	2.16432e-05	0.000432864	20	0.00133815	Yes	Yes
Brain-Cerebellum	205	KDELC1	ENSG00000134901.12	13	0.000776066	0.0155213	20	0.0223891	Yes	No
Brain-Cerebellum	205	BIVM	ENSG00000134897.13	13	1.72094e-11	3.44189e-10	20	3.12979e-09	Yes	Yes
Brain-Cerebellum	205	ERCC5	ENSG00000134899.18	13	7.23857e-05	0.00144771	20	0.00366674	Yes	Yes
Brain-Cerebellum	205	RP11-255P5.2	ENSG00000272542.1	13	8.10696e-15	1.62139e-13	20	2.19936e-12	Yes	Yes
Brain-Cerebellum	205	RP11-255P5.3	ENSG00000278445.1	13	2.15248e-10	4.30496e-09	20	3.37971e-08	Yes	Yes
Brain-Cerebellum	205	EFNB2	ENSG00000125266.6	13	0.00204425	0.0429292	21	0.0496784	Yes	No
Brain-Cerebellum	205	ARGLU1	ENSG00000134884.13	13	0.000954765	0.0190953	20	0.0261737	Yes	No
Brain-Cerebellum	205	FAM155A	ENSG00000204442.3	13	0.000231645	0.00648607	28	0.0117592	Yes	No
Brain-Cerebellum	205	RP11-346C4.3	ENSG00000274718.1	13	0.000455854	0.0100288	22	0.0161819	Yes	No
Brain-Cerebellum	205	LIG4	ENSG00000174405.13	13	1.48235e-07	3.40941e-06	23	1.70954e-05	Yes	Yes
Brain-Cerebellum	205	ABHD13	ENSG00000139826.5	13	0.000263513	0.00606079	23	0.0111703	Yes	No
Brain-Cerebellum	205	TNFSF13B	ENSG00000102524.11	13	0.000144467	0.00332273	23	0.00707989	Yes	Yes
Brain-Cerebellum	205	MYO16	ENSG00000041515.15	13	0.00182169	0.052829	29	0.0591099	No	No
Brain-Cerebellum	205	IRS2	ENSG00000185950.8	13	3.55736e-05	0.000889339	25	0.0024612	Yes	Yes
Brain-Cerebellum	205	RP11-40E6.2	ENSG00000275248.1	13	0.000310677	0.00745625	24	0.0130854	Yes	No
Brain-Cerebellum	205	RP11-403A3.3	ENSG00000275830.1	13	0.000279313	0.00698283	25	0.0124459	Yes	No
Brain-Cerebellum	205	COL4A1	ENSG00000187498.14	13	0.000304665	0.0079213	26	0.013678	Yes	No
Brain-Cerebellum	205	COL4A2	ENSG00000134871.17	13	0.0010434	0.0281717	27	0.0353931	Yes	No
Brain-Cerebellum	205	RAB20	ENSG00000139832.4	13	0.000372773	0.00931933	25	0.0153586	Yes	No
Brain-Cerebellum	205	NAXD	ENSG00000213995.11	13	2.53426e-12	6.58907e-11	26	6.52792e-10	Yes	Yes
Brain-Cerebellum	205	CARS2	ENSG00000134905.16	13	1.80635e-05	0.000469651	26	0.00143859	Yes	Yes
Brain-Cerebellum	205	ING1	ENSG00000153487.12	13	0.0010909	0.0272725	25	0.0345106	Yes	No
Brain-Cerebellum	205	LINC00346	ENSG00000255874.2	13	4.19387e-06	0.000100653	24	0.000372947	Yes	Yes
Brain-Cerebellum	205	ANKRD10	ENSG00000088448.14	13	1.24559e-05	0.000298942	24	0.000976853	Yes	Yes
Brain-Cerebellum	205	RP11-365P13.5	ENSG00000277767.1	13	2.97815e-32	7.14756e-31	24	5.44089e-29	Yes	Yes
Brain-Cerebellum	205	LINC00368	ENSG00000225870.1	13	1.77925e-05	0.000409228	23	0.00127492	Yes	Yes
Brain-Cerebellum	205	ARHGEF7	ENSG00000102606.17	13	2.60251e-21	6.50627e-20	25	1.64167e-18	Yes	Yes
Brain-Cerebellum	205	TEX29	ENSG00000153495.10	13	4.73689e-05	0.00108948	23	0.00291127	Yes	Yes
Brain-Cerebellum	205	SOX1	ENSG00000182968.4	13	0.000124776	0.00262029	21	0.00589288	Yes	Yes
Brain-Cerebellum	205	LINC00404	ENSG00000229520.1	13	0.000433963	0.00911323	21	0.0151017	Yes	No
Brain-Cerebellum	205	LINC00403	ENSG00000224243.1	13	0.000913613	0.0191859	21	0.0262695	Yes	No
Brain-Cerebellum	205	TUBGCP3	ENSG00000126216.13	13	0.000213802	0.00448984	21	0.00891592	Yes	Yes
Brain-Cerebellum	205	RP11-88E10.4	ENSG00000277159.1	13	9.5196e-06	0.000180872	19	0.000628006	Yes	Yes
Brain-Cerebellum	205	RP11-88E10.5	ENSG00000274922.1	13	6.80887e-05	0.00129368	19	0.00334999	Yes	Yes
Brain-Cerebellum	205	ATP11A	ENSG00000068650.18	13	0.0012833	0.0269494	21	0.0341837	Yes	No
Brain-Cerebellum	205	MCF2L	ENSG00000126217.20	13	8.95754e-11	2.06024e-09	23	1.69334e-08	Yes	Yes
Brain-Cerebellum	205	RP11-120K24.3	ENSG00000267868.1	13	0.000263622	0.00527245	20	0.0100555	Yes	No
Brain-Cerebellum	205	F7	ENSG00000057593.13	13	0.000171174	0.00359465	21	0.00752237	Yes	Yes
Brain-Cerebellum	205	F10	ENSG00000126218.11	13	0.000498914	0.0104772	21	0.0166993	Yes	No
Brain-Cerebellum	205	PROZ	ENSG00000126231.13	13	1.99414e-21	4.18769e-20	21	1.07163e-18	Yes	Yes
Brain-Cerebellum	205	PCID2	ENSG00000126226.21	13	0.00010077	0.00211617	21	0.00498406	Yes	Yes
Brain-Cerebellum	205	CUL4A	ENSG00000139842.14	13	0.0012912	0.0284063	22	0.0356407	Yes	No
Brain-Cerebellum	205	LAMP1	ENSG00000185896.10	13	0.000731091	0.0153529	21	0.0222154	Yes	No
Brain-Cerebellum	205	GRTP1	ENSG00000139835.13	13	0.000361232	0.00758587	21	0.0132523	Yes	No
Brain-Cerebellum	205	ADPRHL1	ENSG00000153531.13	13	1.32222e-23	2.64444e-22	20	8.25404e-21	Yes	Yes
Brain-Cerebellum	205	DCUN1D2	ENSG00000150401.14	13	0.000706596	0.0134253	19	0.0200601	Yes	No
Brain-Cerebellum	205	TMCO3	ENSG00000150403.17	13	1.81818e-16	3.45455e-15	19	5.58955e-14	Yes	Yes
Brain-Cerebellum	205	TFDP1	ENSG00000198176.12	13	0.00080212	0.0144382	18	0.0212047	Yes	No
Brain-Cerebellum	205	ATP4B	ENSG00000186009.4	13	0.00195892	0.0333016	17	0.0404275	Yes	No
Brain-Cerebellum	205	GRK1	ENSG00000185974.6	13	0.000822338	0.0139797	17	0.0206983	Yes	No
Brain-Cerebellum	205	TMEM255B	ENSG00000184497.12	13	1.90548e-07	3.04877e-06	16	1.54546e-05	Yes	Yes
Brain-Cerebellum	205	GAS6	ENSG00000183087.14	13	1.87603e-05	0.000281404	15	0.000925412	Yes	Yes
Brain-Cerebellum	205	GAS6-AS2	ENSG00000272695.1	13	0.00406104	0.0609156	15	0.0668315	No	No
Brain-Cerebellum	205	LINC00565	ENSG00000260910.1	13	0.000102347	0.00143285	14	0.00363421	Yes	Yes
Brain-Cerebellum	205	ABC13-47488600E17.1	ENSG00000283199.1	13	3.32349e-06	4.65289e-05	14	0.000186622	Yes	Yes
Brain-Cerebellum	205	RASA3	ENSG00000185989.10	13	1.52449e-08	2.13428e-07	14	1.30879e-06	Yes	Yes
Brain-Cerebellum	205	CDC16	ENSG00000130177.14	13	6.53535e-10	7.18888e-09	11	5.46313e-08	Yes	Yes
Brain-Cerebellum	205	UPF3A	ENSG00000169062.14	13	1.87437e-05	0.00020618	11	0.000704222	Yes	Yes
Brain-Cerebellum	205	CHAMP1	ENSG00000198824.5	13	0.00111214	0.0122336	11	0.0187134	Yes	No
Brain-Cerebellum	205	TTC5	ENSG00000136319.11	14	0.000231925	0.00487043	21	0.00947051	Yes	Yes
Brain-Cerebellum	205	CTD-2292M16.8	ENSG00000258768.2	14	5.26625e-06	0.000105325	20	0.000388583	Yes	Yes
Brain-Cerebellum	205	CCNB1IP1	ENSG00000100814.17	14	1.74548e-06	3.66551e-05	21	0.000150407	Yes	Yes
Brain-Cerebellum	205	PARP2	ENSG00000129484.13	14	3.05036e-17	6.40576e-16	21	1.13523e-14	Yes	Yes
Brain-Cerebellum	205	TEP1	ENSG00000129566.12	14	1.03904e-06	2.18199e-05	21	9.38387e-05	Yes	Yes
Brain-Cerebellum	205	KLHL33	ENSG00000185271.7	14	0.00499099	0.104811	21	0.108472	No	No
Brain-Cerebellum	205	OSGEP	ENSG00000092094.10	14	8.09168e-31	1.69925e-29	21	1.09097e-27	Yes	Yes
Brain-Cerebellum	205	APEX1	ENSG00000100823.11	14	0.00122089	0.0256387	21	0.0329122	Yes	No
Brain-Cerebellum	205	TMEM55B	ENSG00000165782.10	14	3.97271e-05	0.000834269	21	0.00233458	Yes	Yes
Brain-Cerebellum	205	PNP	ENSG00000198805.11	14	0.000720028	0.0151206	21	0.021932	Yes	No
Brain-Cerebellum	205	RNASE4	ENSG00000258818.3	14	4.16402e-06	0.000104101	25	0.000384695	Yes	Yes
Brain-Cerebellum	205	ANG	ENSG00000214274.9	14	4.03924e-05	0.00100981	25	0.00273666	Yes	Yes
Brain-Cerebellum	205	RNASE6	ENSG00000169413.2	14	8.65193e-07	2.16298e-05	25	9.30655e-05	Yes	Yes
Brain-Cerebellum	205	RNASE1	ENSG00000129538.13	14	0.00324019	0.0810047	25	0.0857452	No	No
Brain-Cerebellum	205	RNASE2	ENSG00000169385.2	14	0.00382479	0.0994446	26	0.103381	No	No
Brain-Cerebellum	205	METTL17	ENSG00000165792.17	14	0.000413078	0.01074	26	0.017001	Yes	No
Brain-Cerebellum	205	SLC39A2	ENSG00000165794.9	14	0.000943985	0.0245436	26	0.0318189	Yes	No
Brain-Cerebellum	205	NDRG2	ENSG00000165795.23	14	0.000693548	0.0187258	27	0.0257926	Yes	No
Brain-Cerebellum	205	AL161668.5	ENSG00000258604.1	14	0.00348788	0.0906849	26	0.0949093	No	No
Brain-Cerebellum	205	TPPP2	ENSG00000179636.14	14	0.000651803	0.0169469	26	0.0239404	Yes	No
Brain-Cerebellum	205	ARHGEF40	ENSG00000165801.9	14	2.67429e-05	0.000668573	25	0.0019395	Yes	Yes
Brain-Cerebellum	205	ZNF219	ENSG00000165804.15	14	0.000275569	0.00688921	25	0.0123083	Yes	No
Brain-Cerebellum	205	TMEM253	ENSG00000232070.8	14	8.50522e-05	0.00212631	25	0.00500531	Yes	Yes
Brain-Cerebellum	205	HNRNPC	ENSG00000092199.17	14	0.00114098	0.0308066	27	0.0379865	Yes	No
Brain-Cerebellum	205	RPGRIP1	ENSG00000092200.12	14	1.33351e-10	3.60048e-09	27	2.86262e-08	Yes	Yes
Brain-Cerebellum	205	SUPT16H	ENSG00000092201.9	14	0.000113214	0.00305679	27	0.0066299	Yes	Yes
Brain-Cerebellum	205	CHD8	ENSG00000100888.12	14	0.00113704	0.0307	27	0.037883	Yes	No
Brain-Cerebellum	205	RAB2B	ENSG00000129472.13	14	0.00280666	0.0729733	26	0.0781686	No	No
Brain-Cerebellum	205	TOX4	ENSG00000092203.13	14	0.000165512	0.00430331	26	0.00862239	Yes	Yes
Brain-Cerebellum	205	METTL3	ENSG00000165819.11	14	0.000340627	0.00885631	26	0.0147983	Yes	No
Brain-Cerebellum	205	SALL2	ENSG00000165821.11	14	0.00044695	0.0116207	26	0.0179956	Yes	No
Brain-Cerebellum	205	TRDC	ENSG00000211829.9	14	5.58613e-09	1.39653e-07	25	8.85895e-07	Yes	Yes
Brain-Cerebellum	205	TRAC	ENSG00000277734.7	14	4.7129e-05	0.00117822	25	0.00310385	Yes	Yes
Brain-Cerebellum	205	DAD1	ENSG00000129562.10	14	3.80653e-05	0.000951631	25	0.00260032	Yes	Yes
Brain-Cerebellum	205	ABHD4	ENSG00000100439.10	14	6.32536e-05	0.00151809	24	0.00380703	Yes	Yes
Brain-Cerebellum	205	OXA1L	ENSG00000155463.12	14	0.000579027	0.0138966	24	0.0205972	Yes	No
Brain-Cerebellum	205	SLC7A7	ENSG00000155465.18	14	3.06402e-05	0.000735364	24	0.00210016	Yes	Yes
Brain-Cerebellum	205	MRPL52	ENSG00000172590.18	14	1.02246e-05	0.000245389	24	0.000822264	Yes	Yes
Brain-Cerebellum	205	MMP14	ENSG00000157227.12	14	0.000702395	0.0168575	24	0.023853	Yes	No
Brain-Cerebellum	205	LRP10	ENSG00000197324.8	14	0.000117721	0.00270758	23	0.006041	Yes	Yes
Brain-Cerebellum	205	REM2	ENSG00000139890.9	14	0.000351126	0.00807589	23	0.013872	Yes	No
Brain-Cerebellum	205	RBM23	ENSG00000100461.17	14	1.43593e-22	3.30264e-21	23	9.59469e-20	Yes	Yes
Brain-Cerebellum	205	PRMT5	ENSG00000100462.15	14	0.00294167	0.0676583	23	0.0732228	No	No
Brain-Cerebellum	205	HAUS4	ENSG00000092036.18	14	6.54011e-36	1.43882e-34	22	1.55436e-32	Yes	Yes
Brain-Cerebellum	205	AJUBA	ENSG00000129474.15	14	0.00122386	0.0269249	22	0.03417	Yes	No
Brain-Cerebellum	205	C14orf93	ENSG00000100802.14	14	0.000485394	0.0106787	22	0.0169336	Yes	No
Brain-Cerebellum	205	PSMB5	ENSG00000100804.18	14	5.02889e-06	0.000110635	22	0.000406512	Yes	Yes
Brain-Cerebellum	205	CDH24	ENSG00000139880.19	14	0.00187459	0.0412409	22	0.0480948	Yes	No
Brain-Cerebellum	205	ACIN1	ENSG00000100813.14	14	0.000185173	0.00407382	22	0.00827003	Yes	Yes
Brain-Cerebellum	205	C14orf119	ENSG00000179933.5	14	0.00373383	0.0821442	22	0.0868423	No	No
Brain-Cerebellum	205	RP11-244E17.1	ENSG00000283654.1	14	0.00065673	0.0144481	22	0.0212175	Yes	No
Brain-Cerebellum	205	CEBPE	ENSG00000092067.5	14	0.000504756	0.0111046	22	0.0174102	Yes	No
Brain-Cerebellum	205	SLC7A8	ENSG00000092068.19	14	1.93648e-31	4.26025e-30	22	2.97903e-28	Yes	Yes
Brain-Cerebellum	205	HOMEZ	ENSG00000215271.7	14	0.000321047	0.00609989	19	0.0112282	Yes	No
Brain-Cerebellum	205	PPP1R3E	ENSG00000235194.8	14	0.00191171	0.0363225	19	0.0433854	Yes	No
Brain-Cerebellum	205	BCL2L2	ENSG00000129473.9	14	0.000156147	0.00296679	19	0.00648362	Yes	Yes
Brain-Cerebellum	205	BCL2L2-PABPN1	ENSG00000258643.5	14	0.00244026	0.046365	19	0.0529445	No	No
Brain-Cerebellum	205	PABPN1	ENSG00000100836.10	14	0.000870074	0.0165314	19	0.0235022	Yes	No
Brain-Cerebellum	205	SLC22A17	ENSG00000092096.16	14	0.00366138	0.0695663	19	0.0750266	No	No
Brain-Cerebellum	205	EFS	ENSG00000100842.12	14	0.00448121	0.085143	19	0.0896497	No	No
Brain-Cerebellum	205	IL25	ENSG00000166090.8	14	0.000804789	0.015291	19	0.0221473	Yes	No
Brain-Cerebellum	205	CMTM5	ENSG00000166091.19	14	0.00043696	0.00830225	19	0.0141343	Yes	No
Brain-Cerebellum	205	MYH6	ENSG00000197616.11	14	0.00141017	0.0267933	19	0.0340383	Yes	No
Brain-Cerebellum	205	MYH7	ENSG00000092054.12	14	0.000331558	0.00629959	19	0.0114966	Yes	No
Brain-Cerebellum	205	NGDN	ENSG00000129460.15	14	0.000624722	0.0124944	20	0.0190221	Yes	No
Brain-Cerebellum	205	ZFHX2	ENSG00000136367.13	14	0.000217313	0.00434626	20	0.00869012	Yes	Yes
Brain-Cerebellum	205	THTPA	ENSG00000259431.5	14	0.0011312	0.0214928	19	0.0286862	Yes	No
Brain-Cerebellum	205	AP1G2	ENSG00000213983.11	14	0.00223045	0.0423786	19	0.0491579	Yes	No
Brain-Cerebellum	205	JPH4	ENSG00000092051.16	14	0.000505586	0.00960613	19	0.0156938	Yes	No
Brain-Cerebellum	205	RP11-66N24.6	ENSG00000274002.1	14	0.00060971	0.0115845	19	0.0179539	Yes	No
Brain-Cerebellum	205	DHRS2	ENSG00000100867.14	14	0.00079289	0.0150649	19	0.0218738	Yes	No
Brain-Cerebellum	205	DHRS4	ENSG00000157326.18	14	9.99615e-09	1.89927e-07	19	1.17224e-06	Yes	Yes
Brain-Cerebellum	205	DHRS4L2	ENSG00000187630.15	14	1.42741e-08	2.71207e-07	19	1.63041e-06	Yes	Yes
Brain-Cerebellum	205	CARMIL3	ENSG00000186648.14	14	3.87859e-09	7.36933e-08	19	4.88069e-07	Yes	Yes
Brain-Cerebellum	205	CPNE6	ENSG00000100884.9	14	1.60797e-05	0.000305515	19	0.000995269	Yes	Yes
Brain-Cerebellum	205	NRL	ENSG00000129535.12	14	0.000859554	0.0163315	19	0.0232772	Yes	No
Brain-Cerebellum	205	PCK2	ENSG00000100889.11	14	6.91974e-05	0.00131475	19	0.00339382	Yes	Yes
Brain-Cerebellum	205	DCAF11	ENSG00000100897.17	14	0.000716742	0.0136181	19	0.0202877	Yes	No
Brain-Cerebellum	205	FITM1	ENSG00000139914.6	14	0.00412805	0.078433	19	0.0833143	No	No
Brain-Cerebellum	205	PSME1	ENSG00000092010.14	14	0.002616	0.0497039	19	0.0561601	No	No
Brain-Cerebellum	205	EMC9	ENSG00000100908.13	14	0.00391605	0.0744049	19	0.0795319	No	No
Brain-Cerebellum	205	RP11-468E2.5	ENSG00000259321.1	14	5.472e-05	0.00103968	19	0.00280372	Yes	Yes
Brain-Cerebellum	205	PSME2	ENSG00000100911.15	14	0.00295084	0.056066	19	0.0621688	No	No
Brain-Cerebellum	205	RNF31	ENSG00000092098.16	14	0.000710947	0.013508	19	0.020157	Yes	No
Brain-Cerebellum	205	IRF9	ENSG00000213928.8	14	0.00028694	0.00545187	19	0.0103272	Yes	No
Brain-Cerebellum	205	REC8	ENSG00000100918.12	14	0.00198709	0.0397417	20	0.0466541	Yes	No
Brain-Cerebellum	205	IPO4	ENSG00000196497.16	14	0.00155634	0.0311269	20	0.0382912	Yes	No
Brain-Cerebellum	205	TM9SF1	ENSG00000100926.14	14	0.000264067	0.00528134	20	0.010067	Yes	No
Brain-Cerebellum	205	RP11-468E2.10	ENSG00000276698.1	14	5.15063e-06	0.000103013	20	0.000381064	Yes	Yes
Brain-Cerebellum	205	TSSK4	ENSG00000139908.14	14	5.80554e-05	0.00116111	20	0.00306744	Yes	Yes
Brain-Cerebellum	205	CHMP4A	ENSG00000254505.9	14	4.07947e-05	0.000815894	20	0.00229098	Yes	Yes
Brain-Cerebellum	205	MDP1	ENSG00000213920.8	14	0.000728236	0.0145647	20	0.0213491	Yes	No
Brain-Cerebellum	205	NEDD8	ENSG00000129559.12	14	9.18185e-05	0.00183637	20	0.0044428	Yes	Yes
Brain-Cerebellum	205	GMPR2	ENSG00000100938.17	14	0.00190126	0.0380252	20	0.0449963	Yes	No
Brain-Cerebellum	205	TINF2	ENSG00000092330.15	14	9.70415e-05	0.00194083	20	0.00465124	Yes	Yes
Brain-Cerebellum	205	TGM1	ENSG00000092295.11	14	1.04567e-19	2.09134e-18	20	4.61809e-17	Yes	Yes
Brain-Cerebellum	205	RABGGTA	ENSG00000100949.14	14	0.0018531	0.037062	20	0.0441198	Yes	No
Brain-Cerebellum	205	DHRS1	ENSG00000157379.13	14	1.51539e-10	3.03079e-09	20	2.44209e-08	Yes	Yes
Brain-Cerebellum	205	NOP9	ENSG00000196943.12	14	0.00236004	0.0472009	20	0.0537731	No	No
Brain-Cerebellum	205	LTB4R2	ENSG00000213906.9	14	3.52194e-05	0.000704388	20	0.00202645	Yes	Yes
Brain-Cerebellum	205	LTB4R	ENSG00000213903.8	14	1.73263e-05	0.000346526	20	0.00110708	Yes	Yes
Brain-Cerebellum	205	ADCY4	ENSG00000129467.13	14	1.57914e-15	3.3162e-14	21	4.85219e-13	Yes	Yes
Brain-Cerebellum	205	RIPK3	ENSG00000129465.15	14	0.00020155	0.00423254	21	0.00851026	Yes	Yes
Brain-Cerebellum	205	NFATC4	ENSG00000100968.13	14	0.000482378	0.0101299	21	0.0163028	Yes	No
Brain-Cerebellum	205	NYNRIN	ENSG00000205978.5	14	9.48849e-05	0.00199258	21	0.00475128	Yes	Yes
Brain-Cerebellum	205	CBLN3	ENSG00000139899.10	14	6.01919e-05	0.00126403	21	0.00328688	Yes	Yes
Brain-Cerebellum	205	KHNYN	ENSG00000100441.9	14	7.13897e-10	1.49918e-08	21	1.09545e-07	Yes	Yes
Brain-Cerebellum	205	SDR39U1	ENSG00000100445.17	14	3.81449e-06	8.01043e-05	21	0.000303861	Yes	Yes
Brain-Cerebellum	205	GZMH	ENSG00000100450.12	14	0.0033157	0.0729454	22	0.0781477	No	No
Brain-Cerebellum	205	GZMB	ENSG00000100453.12	14	0.000238328	0.00524323	22	0.0100141	Yes	No
Brain-Cerebellum	205	STXBP6	ENSG00000168952.15	14	0.00115957	0.02667	23	0.0339144	Yes	No
Brain-Cerebellum	205	NOVA1	ENSG00000139910.19	14	0.000817126	0.0147083	18	0.0215084	Yes	No
Brain-Cerebellum	205	RP11-626P14.2	ENSG00000257185.1	14	0.00444727	0.0756035	17	0.0806745	No	No
Brain-Cerebellum	205	PRKD1	ENSG00000184304.14	14	4.42839e-05	0.000752826	17	0.00214053	Yes	Yes
Brain-Cerebellum	205	G2E3	ENSG00000092140.14	14	0.000198829	0.00278361	14	0.00616456	Yes	Yes
Brain-Cerebellum	205	SCFD1	ENSG00000092108.20	14	2.37857e-12	3.56786e-11	15	3.66142e-10	Yes	Yes
Brain-Cerebellum	205	COCH	ENSG00000100473.15	14	0.000161494	0.00242242	15	0.00554604	Yes	Yes
Brain-Cerebellum	205	STRN3	ENSG00000196792.11	14	1.69483e-05	0.000271173	16	0.000896503	Yes	Yes
Brain-Cerebellum	205	AP4S1	ENSG00000100478.14	14	0.00258285	0.0413256	16	0.0481719	Yes	No
Brain-Cerebellum	205	HECTD1	ENSG00000092148.12	14	0.000362322	0.00579716	16	0.0108178	Yes	No
Brain-Cerebellum	205	HEATR5A	ENSG00000129493.14	14	1.14234e-11	1.82774e-10	16	1.71117e-09	Yes	Yes
Brain-Cerebellum	205	RP11-176H8.1	ENSG00000203546.7	14	9.15966e-10	1.37395e-08	15	1.00885e-07	Yes	Yes
Brain-Cerebellum	205	DTD2	ENSG00000129480.12	14	0.000498927	0.00798284	16	0.013759	Yes	No
Brain-Cerebellum	205	NUBPL	ENSG00000151413.16	14	1.96481e-09	3.92963e-08	20	2.71983e-07	Yes	Yes
Brain-Cerebellum	205	ARHGAP5	ENSG00000100852.12	14	0.00118689	0.022551	19	0.0297747	Yes	No
Brain-Cerebellum	205	AKAP6	ENSG00000151320.10	14	6.12318e-05	0.00153079	25	0.00383357	Yes	Yes
Brain-Cerebellum	205	NPAS3	ENSG00000151322.18	14	0.000739356	0.0221807	30	0.0294029	Yes	No
Brain-Cerebellum	205	EGLN3	ENSG00000129521.13	14	7.17766e-06	0.000200974	28	0.000688134	Yes	Yes
Brain-Cerebellum	205	SPTSSA	ENSG00000165389.6	14	0.000503122	0.0110687	22	0.0173689	Yes	No
Brain-Cerebellum	205	EAPP	ENSG00000129518.8	14	0.00169504	0.0372908	22	0.0443132	Yes	No
Brain-Cerebellum	205	SNX6	ENSG00000129515.18	14	0.00149762	0.0329475	22	0.0400868	Yes	No
Brain-Cerebellum	205	CFL2	ENSG00000165410.14	14	3.13446e-06	6.58237e-05	21	0.000254998	Yes	Yes
Brain-Cerebellum	205	BAZ1A	ENSG00000198604.10	14	4.61365e-05	0.000968867	21	0.00264118	Yes	Yes
Brain-Cerebellum	205	SRP54	ENSG00000100883.11	14	0.000932379	0.0186476	20	0.0257186	Yes	No
Brain-Cerebellum	205	FAM177A1	ENSG00000151327.12	14	3.49212e-06	6.98424e-05	20	0.000268662	Yes	Yes
Brain-Cerebellum	205	PPP2R3C	ENSG00000092020.10	14	0.000446157	0.00847697	19	0.0143464	Yes	No
Brain-Cerebellum	205	KIAA0391	ENSG00000100890.15	14	5.92558e-05	0.00124437	21	0.00324652	Yes	Yes
Brain-Cerebellum	205	PSMA6	ENSG00000100902.10	14	4.64866e-05	0.000836758	18	0.00234046	Yes	Yes
Brain-Cerebellum	205	NFKBIA	ENSG00000100906.10	14	0.000200306	0.0036055	18	0.00754167	Yes	Yes
Brain-Cerebellum	205	INSM2	ENSG00000168348.3	14	0.00022657	0.0038517	17	0.00793338	Yes	Yes
Brain-Cerebellum	205	RALGAPA1	ENSG00000174373.16	14	2.0557e-13	4.11139e-12	20	4.70645e-11	Yes	Yes
Brain-Cerebellum	205	BRMS1L	ENSG00000100916.13	14	0.00274016	0.0493229	18	0.055789	No	No
Brain-Cerebellum	205	RP11-317N8.3	ENSG00000257272.1	14	0.00367437	0.0624644	17	0.0682733	No	No
Brain-Cerebellum	205	LINC00609	ENSG00000257585.1	14	0.00887813	0.150928	17	0.153101	No	No
Brain-Cerebellum	205	RP11-259K15.2	ENSG00000258844.1	14	0.00501899	0.0803038	16	0.0850765	No	No
Brain-Cerebellum	205	MBIP	ENSG00000151332.18	14	0.000335961	0.00503941	15	0.00971948	Yes	Yes
Brain-Cerebellum	205	SLC25A21	ENSG00000183032.11	14	0.00579574	0.0927318	16	0.0968885	No	No
Brain-Cerebellum	205	MIPOL1	ENSG00000151338.18	14	0.00163626	0.0294527	18	0.0366706	Yes	No
Brain-Cerebellum	205	SSTR1	ENSG00000139874.5	14	0.00128654	0.0205847	16	0.0277555	Yes	No
Brain-Cerebellum	205	CLEC14A	ENSG00000176435.6	14	0.0029408	0.0499936	17	0.0564132	No	No
Brain-Cerebellum	205	LINC00639	ENSG00000259070.5	14	0.00568259	0.119334	21	0.122512	No	No
Brain-Cerebellum	205	SEC23A	ENSG00000100934.14	14	2.84268e-05	0.000596964	21	0.00176728	Yes	Yes
Brain-Cerebellum	205	GEMIN2	ENSG00000092208.16	14	0.000915812	0.0192321	21	0.0263072	Yes	No
Brain-Cerebellum	205	TRAPPC6B	ENSG00000182400.14	14	1.58558e-05	0.000332972	21	0.00107156	Yes	Yes
Brain-Cerebellum	205	PNN	ENSG00000100941.8	14	0.00122049	0.0256303	21	0.0329061	Yes	No
Brain-Cerebellum	205	CTAGE5	ENSG00000150527.16	14	3.25921e-08	7.17026e-07	22	4.03615e-06	Yes	Yes
Brain-Cerebellum	205	FBXO33	ENSG00000165355.7	14	0.00336357	0.070635	21	0.076037	No	No
Brain-Cerebellum	205	LRFN5	ENSG00000165379.13	14	2.22204e-17	4.88849e-16	22	8.70614e-15	Yes	Yes
Brain-Cerebellum	205	C14orf28	ENSG00000179476.7	14	0.00434423	0.0695077	16	0.0749703	No	No
Brain-Cerebellum	205	KLHL28	ENSG00000179454.13	14	0.00174464	0.0314035	18	0.0385618	Yes	No
Brain-Cerebellum	205	TOGARAM1	ENSG00000198718.12	14	0.00143474	0.0243906	17	0.0316706	Yes	No
Brain-Cerebellum	205	PRPF39	ENSG00000185246.17	14	0.000754303	0.0120688	16	0.0185179	Yes	No
Brain-Cerebellum	205	FKBP3	ENSG00000100442.10	14	0.00351364	0.0562182	16	0.0623108	No	No
Brain-Cerebellum	205	FANCM	ENSG00000187790.10	14	1.68256e-09	2.86035e-08	17	2.00714e-07	Yes	Yes
Brain-Cerebellum	205	MIS18BP1	ENSG00000129534.13	14	0.000486188	0.007779	16	0.0135055	Yes	No
Brain-Cerebellum	205	MDGA2	ENSG00000139915.18	14	0.000482028	0.0154249	32	0.022291	Yes	No
Brain-Cerebellum	205	RPS29	ENSG00000213741.9	14	0.000271782	0.00434852	16	0.00869187	Yes	Yes
Brain-Cerebellum	205	LRR1	ENSG00000165501.16	14	4.60832e-05	0.000737332	16	0.00210378	Yes	Yes
Brain-Cerebellum	205	RPL36AL	ENSG00000165502.6	14	2.68083e-16	4.28932e-15	16	6.84811e-14	Yes	Yes
Brain-Cerebellum	205	MGAT2	ENSG00000168282.5	14	0.000272797	0.00436475	16	0.00871742	Yes	Yes
Brain-Cerebellum	205	DNAAF2	ENSG00000165506.14	14	0.000173002	0.00276802	16	0.00614318	Yes	Yes
Brain-Cerebellum	205	POLE2	ENSG00000100479.12	14	0.000433715	0.00693943	16	0.0123844	Yes	No
Brain-Cerebellum	205	KLHDC1	ENSG00000197776.7	14	2.95743e-06	4.73189e-05	16	0.000189454	Yes	Yes
Brain-Cerebellum	205	KLHDC2	ENSG00000165516.10	14	0.00144289	0.0216434	15	0.0288431	Yes	No
Brain-Cerebellum	205	NEMF	ENSG00000165525.17	14	0.00565736	0.0905177	16	0.0947563	No	No
Brain-Cerebellum	205	RP11-596C23.2	ENSG00000278002.1	14	0.00322315	0.0483472	15	0.054878	No	No
Brain-Cerebellum	205	ARF6	ENSG00000165527.6	14	2.83743e-06	4.53989e-05	16	0.000182536	Yes	Yes
Brain-Cerebellum	205	LINC01588	ENSG00000214900.9	14	0.000535502	0.00963904	18	0.0157246	Yes	No
Brain-Cerebellum	205	VCPKMT	ENSG00000100483.13	14	1.28067e-08	2.17715e-07	17	1.33055e-06	Yes	Yes
Brain-Cerebellum	205	SOS2	ENSG00000100485.11	14	5.4242e-13	9.76357e-12	18	1.07668e-10	Yes	Yes
Brain-Cerebellum	205	L2HGDH	ENSG00000087299.11	14	1.83264e-10	3.29876e-09	18	2.64032e-08	Yes	Yes
Brain-Cerebellum	205	ATP5S	ENSG00000125375.14	14	0.000172935	0.00293989	17	0.00643906	Yes	Yes
Brain-Cerebellum	205	CDKL1	ENSG00000100490.9	14	0.00549888	0.0989798	18	0.102934	No	No
Brain-Cerebellum	205	MAP4K5	ENSG00000012983.11	14	0.000638776	0.0121367	19	0.018604	Yes	No
Brain-Cerebellum	205	RP11-406H23.2	ENSG00000259113.1	14	0.000122268	0.00220082	18	0.00513518	Yes	Yes
Brain-Cerebellum	205	ATL1	ENSG00000198513.11	14	0.000928842	0.017648	19	0.0246812	Yes	No
Brain-Cerebellum	205	SAV1	ENSG00000151748.14	14	0.00166	0.0315399	19	0.038682	Yes	No
Brain-Cerebellum	205	NIN	ENSG00000100503.23	14	3.16081e-09	6.32162e-08	20	4.22558e-07	Yes	Yes
Brain-Cerebellum	205	PYGL	ENSG00000100504.16	14	1.09306e-15	2.29543e-14	21	3.44237e-13	Yes	Yes
Brain-Cerebellum	205	ABHD12B	ENSG00000131969.14	14	0.000641853	0.0134789	21	0.0201269	Yes	No
Brain-Cerebellum	205	RP11-218E20.3	ENSG00000258711.2	14	1.36826e-13	2.73653e-12	20	3.21627e-11	Yes	Yes
Brain-Cerebellum	205	TRIM9	ENSG00000100505.13	14	0.0012411	0.0273041	22	0.0345388	Yes	No
Brain-Cerebellum	205	TMX1	ENSG00000139921.12	14	1.61624e-05	0.000371734	23	0.00117699	Yes	Yes
Brain-Cerebellum	205	LINC00640	ENSG00000258479.5	14	0.00342302	0.0787295	23	0.0835948	No	No
Brain-Cerebellum	205	FRMD6	ENSG00000139926.15	14	0.000194245	0.00485613	25	0.00945111	Yes	Yes
Brain-Cerebellum	205	GNG2	ENSG00000186469.8	14	1.04917e-08	2.51802e-07	24	1.52135e-06	Yes	Yes
Brain-Cerebellum	205	C14orf166	ENSG00000087302.8	14	6.22448e-05	0.00136938	22	0.00350277	Yes	Yes
Brain-Cerebellum	205	NID2	ENSG00000087303.17	14	5.27316e-07	1.1601e-05	22	5.28517e-05	Yes	Yes
Brain-Cerebellum	205	PTGDR	ENSG00000168229.3	14	0.000521979	0.0109616	21	0.0172444	Yes	No
Brain-Cerebellum	205	PTGER2	ENSG00000125384.6	14	0.00019629	0.00431838	22	0.00864778	Yes	Yes
Brain-Cerebellum	205	TXNDC16	ENSG00000087301.8	14	1.19481e-08	2.74806e-07	23	1.65075e-06	Yes	Yes
Brain-Cerebellum	205	GPR137C	ENSG00000180998.11	14	1.52826e-05	0.000336218	22	0.00108027	Yes	Yes
Brain-Cerebellum	205	ERO1A	ENSG00000197930.12	14	7.56712e-05	0.00158909	21	0.00395542	Yes	Yes
Brain-Cerebellum	205	PSMC6	ENSG00000100519.11	14	0.000494889	0.0103927	21	0.0166071	Yes	No
Brain-Cerebellum	205	STYX	ENSG00000198252.11	14	1.62345e-05	0.000340924	21	0.0010917	Yes	Yes
Brain-Cerebellum	205	GNPNAT1	ENSG00000100522.8	14	0.00176657	0.037098	21	0.044148	Yes	No
Brain-Cerebellum	205	FERMT2	ENSG00000073712.14	14	0.00220758	0.0463592	21	0.0529413	No	No
Brain-Cerebellum	205	DDHD1	ENSG00000100523.14	14	5.43201e-05	0.0010864	20	0.00290496	Yes	Yes
Brain-Cerebellum	205	BMP4	ENSG00000125378.15	14	8.47925e-17	1.44147e-15	17	2.43498e-14	Yes	Yes
Brain-Cerebellum	205	CDKN3	ENSG00000100526.19	14	0.000549685	0.00879496	16	0.0147116	Yes	No
Brain-Cerebellum	205	CNIH1	ENSG00000100528.11	14	5.51624e-13	8.82599e-12	16	9.7627e-11	Yes	Yes
Brain-Cerebellum	205	GMFB	ENSG00000197045.12	14	0.000888948	0.0142232	16	0.0209606	Yes	No
Brain-Cerebellum	205	CGRRF1	ENSG00000100532.11	14	0.000960053	0.0163209	17	0.0232653	Yes	No
Brain-Cerebellum	205	SAMD4A	ENSG00000020577.13	14	2.15354e-06	4.09173e-05	19	0.000165943	Yes	Yes
Brain-Cerebellum	205	GCH1	ENSG00000131979.18	14	9.56658e-10	1.81765e-08	19	1.31169e-07	Yes	Yes
Brain-Cerebellum	205	WDHD1	ENSG00000198554.11	14	0.000170842	0.003246	19	0.00695357	Yes	Yes
Brain-Cerebellum	205	SOCS4	ENSG00000180008.8	14	0.0004304	0.00817761	19	0.0139846	Yes	No
Brain-Cerebellum	205	MAPK1IP1L	ENSG00000168175.14	14	0.000508878	0.00966869	19	0.0157558	Yes	No
Brain-Cerebellum	205	LGALS3	ENSG00000131981.15	14	2.90146e-05	0.000551277	19	0.00165045	Yes	Yes
Brain-Cerebellum	205	FBXO34	ENSG00000178974.9	14	7.07964e-06	0.000141593	20	0.000505636	Yes	Yes
Brain-Cerebellum	205	ATG14	ENSG00000126775.8	14	1.1577e-09	2.3154e-08	20	1.64888e-07	Yes	Yes
Brain-Cerebellum	205	KTN1	ENSG00000126777.17	14	1.88959e-08	4.15711e-07	22	2.43739e-06	Yes	Yes
Brain-Cerebellum	205	CTD-2588E21.1	ENSG00000277763.1	14	0.000218099	0.00479817	22	0.00936635	Yes	Yes
Brain-Cerebellum	205	PELI2	ENSG00000139946.9	14	0.000303319	0.00697634	23	0.0124362	Yes	No
Brain-Cerebellum	205	RP11-930O11.2	ENSG00000259483.1	14	0.0030405	0.0638505	21	0.0695734	No	No
Brain-Cerebellum	205	RP11-930O11.1	ENSG00000259719.5	14	0.00227043	0.0499495	22	0.0563775	No	No
Brain-Cerebellum	205	TMEM260	ENSG00000070269.13	14	3.25737e-06	7.1662e-05	22	0.000274927	Yes	Yes
Brain-Cerebellum	205	OTX2	ENSG00000165588.16	14	0.000109806	0.00219613	20	0.00512819	Yes	Yes
Brain-Cerebellum	205	EXOC5	ENSG00000070367.15	14	0.00251404	0.0502807	20	0.0566805	No	No
Brain-Cerebellum	205	AP5M1	ENSG00000053770.11	14	0.000977895	0.01858	19	0.0256525	Yes	No
Brain-Cerebellum	205	NAA30	ENSG00000139977.13	14	0.000279411	0.00502939	18	0.00970846	Yes	Yes
Brain-Cerebellum	205	C14orf105	ENSG00000100557.9	14	3.48413e-05	0.000592302	17	0.00175463	Yes	Yes
Brain-Cerebellum	205	SLC35F4	ENSG00000151812.14	14	2.52722e-07	5.30717e-06	21	2.5773e-05	Yes	Yes
Brain-Cerebellum	205	C14orf37	ENSG00000139971.15	14	0.000267275	0.00561277	21	0.0105699	Yes	No
Brain-Cerebellum	205	ACTR10	ENSG00000131966.13	14	0.000439195	0.00834471	19	0.0141881	Yes	No
Brain-Cerebellum	205	PSMA3	ENSG00000100567.12	14	0.000858382	0.0163093	19	0.023256	Yes	No
Brain-Cerebellum	205	LINC00216	ENSG00000279636.2	14	0.00223695	0.042502	19	0.0492693	Yes	No
Brain-Cerebellum	205	ARID4A	ENSG00000032219.18	14	0.000299011	0.00598022	20	0.011069	Yes	No
Brain-Cerebellum	205	TIMM9	ENSG00000100575.13	14	0.0013412	0.0281651	21	0.0353923	Yes	No
Brain-Cerebellum	205	KIAA0586	ENSG00000100578.14	14	0.00714529	0.157196	22	0.159217	No	No
Brain-Cerebellum	205	DACT1	ENSG00000165617.14	14	0.000509037	0.0106898	21	0.0169453	Yes	No
Brain-Cerebellum	205	DAAM1	ENSG00000100592.15	14	1.6042e-07	3.2084e-06	20	1.61639e-05	Yes	Yes
Brain-Cerebellum	205	GPR135	ENSG00000181619.11	14	2.64629e-09	5.02795e-08	19	3.4217e-07	Yes	Yes
Brain-Cerebellum	205	L3HYPDH	ENSG00000126790.11	14	3.20751e-16	6.09427e-15	19	9.61914e-14	Yes	Yes
Brain-Cerebellum	205	JKAMP	ENSG00000050130.17	14	5.96353e-05	0.00119271	20	0.00313622	Yes	Yes
Brain-Cerebellum	205	CCDC175	ENSG00000151838.11	14	0.000284136	0.00568271	20	0.010666	Yes	No
Brain-Cerebellum	205	RTN1	ENSG00000139970.16	14	0.00915984	0.183197	20	0.18466	No	No
Brain-Cerebellum	205	LRRC9	ENSG00000131951.10	14	0.00108355	0.0184203	17	0.0254925	Yes	No
Brain-Cerebellum	205	PCNX4	ENSG00000126773.12	14	1.54532e-22	2.31797e-21	15	6.82195e-20	Yes	Yes
Brain-Cerebellum	205	DHRS7	ENSG00000100612.13	14	0.00241733	0.0338426	14	0.0409521	Yes	No
Brain-Cerebellum	205	PPM1A	ENSG00000100614.17	14	1.80356e-06	2.52498e-05	14	0.000107235	Yes	Yes
Brain-Cerebellum	205	SIX1	ENSG00000126778.8	14	0.00399161	0.0478993	12	0.0544416	No	No
Brain-Cerebellum	205	SIX4	ENSG00000100625.8	14	0.00823079	0.0905387	11	0.0947728	No	No
Brain-Cerebellum	205	MNAT1	ENSG00000020426.10	14	0.00243783	0.0316917	13	0.0388365	Yes	No
Brain-Cerebellum	205	TRMT5	ENSG00000126814.6	14	5.40144e-05	0.000648173	12	0.00189004	Yes	Yes
Brain-Cerebellum	205	SLC38A6	ENSG00000139974.15	14	0.00228599	0.0320039	14	0.0391381	Yes	No
Brain-Cerebellum	205	PRKCH	ENSG00000027075.14	14	0.000614834	0.0104522	17	0.0166741	Yes	No
Brain-Cerebellum	205	TMEM30B	ENSG00000182107.6	14	0.000733977	0.0095417	13	0.0156166	Yes	No
Brain-Cerebellum	205	RP11-47I22.2	ENSG00000250548.6	14	2.95935e-10	4.43903e-09	15	3.47896e-08	Yes	Yes
Brain-Cerebellum	205	FLJ22447	ENSG00000232774.7	14	0.000101182	0.00161891	16	0.00401003	Yes	Yes
Brain-Cerebellum	205	HIF1A-AS1	ENSG00000258777.1	14	0.00403224	0.0645159	16	0.0702263	No	No
Brain-Cerebellum	205	HIF1A	ENSG00000100644.16	14	0.000330192	0.00528308	16	0.0100689	Yes	No
Brain-Cerebellum	205	HIF1A-AS2	ENSG00000258667.1	14	0.000470078	0.00752125	16	0.0131636	Yes	No
Brain-Cerebellum	205	SNAPC1	ENSG00000023608.4	14	6.92984e-06	0.000110877	16	0.00040707	Yes	Yes
Brain-Cerebellum	205	SYT16	ENSG00000139973.16	14	0.000303637	0.0057691	19	0.0107855	Yes	No
Brain-Cerebellum	205	RHOJ	ENSG00000126785.12	14	0.000341184	0.00580013	17	0.0108222	Yes	No
Brain-Cerebellum	205	PPP2R5E	ENSG00000154001.13	14	0.00224889	0.0382312	17	0.0451896	Yes	No
Brain-Cerebellum	205	WDR89	ENSG00000140006.11	14	0.00130513	0.0208821	16	0.0280392	Yes	No
Brain-Cerebellum	205	SGPP1	ENSG00000126821.7	14	0.000136146	0.00204219	15	0.00484268	Yes	Yes
Brain-Cerebellum	205	SYNE2	ENSG00000054654.16	14	3.47802e-06	6.60823e-05	19	0.00025589	Yes	Yes
Brain-Cerebellum	205	ESR2	ENSG00000140009.18	14	1.38202e-07	2.48764e-06	18	1.28227e-05	Yes	Yes
Brain-Cerebellum	205	MTHFD1	ENSG00000100714.15	14	1.49901e-05	0.000254831	17	0.000849127	Yes	Yes
Brain-Cerebellum	205	ZBTB25	ENSG00000089775.11	14	1.60222e-05	0.000272378	17	0.000899501	Yes	Yes
Brain-Cerebellum	205	AKAP5	ENSG00000179841.8	14	0.00118294	0.018927	16	0.0260142	Yes	No
Brain-Cerebellum	205	ZBTB1	ENSG00000126804.13	14	0.000249273	0.00398836	16	0.00813868	Yes	Yes
Brain-Cerebellum	205	HSPA2	ENSG00000126803.9	14	3.41229e-05	0.000545967	16	0.00163729	Yes	Yes
Brain-Cerebellum	205	PPP1R36	ENSG00000165807.7	14	0.00847833	0.135653	16	0.138204	No	No
Brain-Cerebellum	205	PLEKHG3	ENSG00000126822.16	14	0.000140018	0.00224029	16	0.00521174	Yes	Yes
Brain-Cerebellum	205	SPTB	ENSG00000070182.19	14	0.00121964	0.0207339	17	0.0279003	Yes	No
Brain-Cerebellum	205	CHURC1	ENSG00000258289.8	14	6.60361e-40	1.05658e-38	16	1.74878e-36	Yes	Yes
Brain-Cerebellum	205	GPX2	ENSG00000176153.11	14	0.0081049	0.129678	16	0.132439	No	No
Brain-Cerebellum	205	RAB15	ENSG00000139998.14	14	6.45773e-09	1.03324e-07	16	6.71492e-07	Yes	Yes
Brain-Cerebellum	205	FNTB	ENSG00000257365.7	14	0.00130922	0.0222567	17	0.0294854	Yes	No
Brain-Cerebellum	205	MAX	ENSG00000125952.18	14	1.82738e-05	0.000310654	17	0.00100982	Yes	Yes
Brain-Cerebellum	205	FUT8	ENSG00000033170.16	14	0.000104254	0.00166807	16	0.00410331	Yes	Yes
Brain-Cerebellum	205	CTD-2014B16.3	ENSG00000258847.1	14	5.44344e-06	6.53213e-05	12	0.000253215	Yes	Yes
Brain-Cerebellum	205	RP11-72M17.1	ENSG00000258561.1	14	0.000227935	0.00296315	13	0.00647822	Yes	Yes
Brain-Cerebellum	205	GPHN	ENSG00000171723.15	14	8.27037e-09	1.24055e-07	15	7.93085e-07	Yes	Yes
Brain-Cerebellum	205	FAM71D	ENSG00000172717.15	14	1.0282e-05	0.000113102	11	0.000414057	Yes	Yes
Brain-Cerebellum	205	MPP5	ENSG00000072415.8	14	0.00190745	0.020982	11	0.0281356	Yes	No
Brain-Cerebellum	205	ATP6V1D	ENSG00000100554.11	14	0.00230102	0.0253112	11	0.0326032	Yes	No
Brain-Cerebellum	205	EIF2S1	ENSG00000134001.12	14	0.00356532	0.0356532	10	0.0427477	Yes	No
Brain-Cerebellum	205	PLEK2	ENSG00000100558.8	14	0.000421124	0.00463237	11	0.00913961	Yes	Yes
Brain-Cerebellum	205	TMEM229B	ENSG00000198133.8	14	0.000138819	0.00166583	12	0.0040989	Yes	Yes
Brain-Cerebellum	205	PLEKHH1	ENSG00000054690.13	14	8.57615e-09	1.02914e-07	12	6.69311e-07	Yes	Yes
Brain-Cerebellum	205	PIGH	ENSG00000100564.8	14	1.17085e-08	1.40501e-07	12	8.89399e-07	Yes	Yes
Brain-Cerebellum	205	ARG2	ENSG00000081181.7	14	0.000392462	0.00510201	13	0.00981471	Yes	Yes
Brain-Cerebellum	205	VTI1B	ENSG00000100568.10	14	3.65686e-06	4.75392e-05	13	0.000190294	Yes	Yes
Brain-Cerebellum	205	RDH11	ENSG00000072042.12	14	2.2701e-05	0.000295114	13	0.000965043	Yes	Yes
Brain-Cerebellum	205	RDH12	ENSG00000139988.9	14	0.000172965	0.00242151	14	0.00554467	Yes	Yes
Brain-Cerebellum	205	ZFYVE26	ENSG00000072121.15	14	0.00236816	0.0355225	15	0.0426274	Yes	No
Brain-Cerebellum	205	RAD51B	ENSG00000182185.18	14	0.00150898	0.0316886	21	0.0388353	Yes	No
Brain-Cerebellum	205	ZFP36L1	ENSG00000185650.9	14	0.00055456	0.00887297	16	0.0148192	Yes	No
Brain-Cerebellum	205	ACTN1	ENSG00000072110.13	14	3.49996e-10	5.94994e-09	17	4.58142e-08	Yes	Yes
Brain-Cerebellum	205	DCAF5	ENSG00000139990.17	14	0.000653136	0.0124096	19	0.0189185	Yes	No
Brain-Cerebellum	205	RP11-363J20.1	ENSG00000258957.1	14	0.000150509	0.00285968	19	0.00629653	Yes	Yes
Brain-Cerebellum	205	EXD2	ENSG00000081177.18	14	4.06446e-05	0.000772247	19	0.00218611	Yes	Yes
Brain-Cerebellum	205	RP11-363J20.2	ENSG00000258520.1	14	0.000202243	0.00384262	19	0.0079174	Yes	Yes
Brain-Cerebellum	205	GALNT16	ENSG00000100626.16	14	2.26554e-19	4.53108e-18	20	9.75346e-17	Yes	Yes
Brain-Cerebellum	205	ERH	ENSG00000100632.10	14	0.00153772	0.0307543	20	0.0379351	Yes	No
Brain-Cerebellum	205	SLC39A9	ENSG00000029364.11	14	0.000570068	0.0119714	21	0.0184179	Yes	No
Brain-Cerebellum	205	PLEKHD1	ENSG00000175985.9	14	0.00128839	0.0270561	21	0.0342901	Yes	No
Brain-Cerebellum	205	CCDC177	ENSG00000267909.2	14	1.27155e-05	0.000254309	20	0.000848057	Yes	Yes
Brain-Cerebellum	205	SUSD6	ENSG00000100647.7	14	0.0028534	0.0599215	21	0.0658874	No	No
Brain-Cerebellum	205	SRSF5	ENSG00000100650.15	14	0.000328262	0.00656524	20	0.0118625	Yes	No
Brain-Cerebellum	205	SLC10A1	ENSG00000100652.4	14	0.00182855	0.0365709	20	0.0436504	Yes	No
Brain-Cerebellum	205	SMOC1	ENSG00000198732.10	14	0.000134799	0.00283077	21	0.00624938	Yes	Yes
Brain-Cerebellum	205	SLC8A3	ENSG00000100678.18	14	2.66216e-07	5.32432e-06	20	2.58493e-05	Yes	Yes
Brain-Cerebellum	205	COX16	ENSG00000133983.14	14	5.73546e-06	0.000108974	19	0.000400733	Yes	Yes
Brain-Cerebellum	205	SYNJ2BP	ENSG00000213463.4	14	3.68181e-05	0.000699545	19	0.00201573	Yes	Yes
Brain-Cerebellum	205	ADAM21	ENSG00000139985.6	14	0.000664873	0.0126326	19	0.0191701	Yes	No
Brain-Cerebellum	205	ADAM20	ENSG00000134007.3	14	3.86623e-05	0.000695922	18	0.00200692	Yes	Yes
Brain-Cerebellum	205	MED6	ENSG00000133997.11	14	0.0012108	0.0217944	18	0.0289816	Yes	No
Brain-Cerebellum	205	CTD-2540L5.6	ENSG00000245466.1	14	0.000257566	0.00463618	18	0.00914414	Yes	Yes
Brain-Cerebellum	205	TTC9	ENSG00000133985.2	14	0.00184352	0.0331834	18	0.0403058	Yes	No
Brain-Cerebellum	205	MAP3K9	ENSG00000006432.15	14	1.46702e-09	2.78733e-08	19	1.95895e-07	Yes	Yes
Brain-Cerebellum	205	RP6-65G23.3	ENSG00000259153.1	14	0.000106941	0.00192495	18	0.00461808	Yes	Yes
Brain-Cerebellum	205	RP1-292L20.3	ENSG00000274818.1	14	0.00154396	0.0277913	18	0.0350397	Yes	No
Brain-Cerebellum	205	PCNX1	ENSG00000100731.15	14	2.89579e-16	5.79159e-15	20	9.15741e-14	Yes	Yes
Brain-Cerebellum	205	SIPA1L1	ENSG00000197555.9	14	0.00142629	0.0299522	21	0.0371412	Yes	No
Brain-Cerebellum	205	RGS6	ENSG00000182732.16	14	0.00337734	0.0743016	22	0.0794402	No	No
Brain-Cerebellum	205	RP3-514A23.2	ENSG00000258871.1	14	0.0010183	0.0183293	18	0.0253958	Yes	No
Brain-Cerebellum	205	DPF3	ENSG00000205683.11	14	0.00103283	0.0216895	21	0.0288807	Yes	No
Brain-Cerebellum	205	DCAF4	ENSG00000119599.16	14	1.28674e-25	2.57348e-24	20	9.77434e-23	Yes	Yes
Brain-Cerebellum	205	ZFYVE1	ENSG00000165861.13	14	0.000184741	0.00369482	20	0.00768128	Yes	Yes
Brain-Cerebellum	205	RBM25	ENSG00000119707.13	14	0.000530176	0.0106035	20	0.0168515	Yes	No
Brain-Cerebellum	205	PSEN1	ENSG00000080815.18	14	0.000267842	0.00562468	21	0.010589	Yes	No
Brain-Cerebellum	205	PAPLN	ENSG00000100767.15	14	0.00439599	0.0879198	20	0.0922776	No	No
Brain-Cerebellum	205	NUMB	ENSG00000133961.19	14	4.17284e-06	8.76296e-05	21	0.000329909	Yes	Yes
Brain-Cerebellum	205	HEATR4	ENSG00000187105.8	14	0.000589697	0.0112042	19	0.0175222	Yes	No
Brain-Cerebellum	205	RIOX1	ENSG00000170468.7	14	0.00143716	0.027306	19	0.0345388	Yes	No
Brain-Cerebellum	205	ACOT1	ENSG00000184227.7	14	1.25879e-18	2.3917e-17	19	4.85363e-16	Yes	Yes
Brain-Cerebellum	205	ACOT2	ENSG00000119673.14	14	8.79612e-11	1.67126e-09	19	1.39138e-08	Yes	Yes
Brain-Cerebellum	205	ACOT4	ENSG00000177465.4	14	0.00315526	0.05995	19	0.0659124	No	No
Brain-Cerebellum	205	ACOT6	ENSG00000205669.2	14	0.000259341	0.00492749	19	0.00955982	Yes	Yes
Brain-Cerebellum	205	DNAL1	ENSG00000119661.14	14	1.87197e-05	0.000355675	19	0.0011323	Yes	Yes
Brain-Cerebellum	205	PNMA1	ENSG00000176903.4	14	2.94254e-05	0.000559082	19	0.00167057	Yes	Yes
Brain-Cerebellum	205	ELMSAN1	ENSG00000156030.13	14	6.78983e-15	1.29007e-13	19	1.77394e-12	Yes	Yes
Brain-Cerebellum	205	PTGR2	ENSG00000140043.11	14	7.81156e-13	1.40608e-11	18	1.52446e-10	Yes	Yes
Brain-Cerebellum	205	ZNF410	ENSG00000119725.18	14	3.39923e-10	6.11862e-09	18	4.69928e-08	Yes	Yes
Brain-Cerebellum	205	FAM161B	ENSG00000156050.8	14	0.000238996	0.00430193	18	0.00862058	Yes	Yes
Brain-Cerebellum	205	COQ6	ENSG00000119723.16	14	8.86723e-10	1.50743e-08	17	1.10059e-07	Yes	Yes
Brain-Cerebellum	205	ENTPD5	ENSG00000187097.12	14	4.47532e-28	8.05558e-27	18	3.89627e-25	Yes	Yes
Brain-Cerebellum	205	BBOF1	ENSG00000119636.15	14	5.49533e-08	9.34206e-07	17	5.16677e-06	Yes	Yes
Brain-Cerebellum	205	ALDH6A1	ENSG00000119711.12	14	2.68065e-08	4.55711e-07	17	2.64953e-06	Yes	Yes
Brain-Cerebellum	205	LIN52	ENSG00000205659.10	14	3.74343e-09	6.36382e-08	17	4.25064e-07	Yes	Yes
Brain-Cerebellum	205	VSX2	ENSG00000119614.2	14	0.00548363	0.0932218	17	0.0973554	No	No
Brain-Cerebellum	205	ABCD4	ENSG00000119688.20	14	1.63314e-05	0.000261303	16	0.000868012	Yes	Yes
Brain-Cerebellum	205	SYNDIG1L	ENSG00000183379.8	14	0.000391267	0.00665154	17	0.0119857	Yes	No
Brain-Cerebellum	205	NPC2	ENSG00000119655.10	14	0.000789568	0.0134227	17	0.0200578	Yes	No
Brain-Cerebellum	205	ISCA2	ENSG00000165898.13	14	0.000379617	0.00645349	17	0.0117166	Yes	No
Brain-Cerebellum	205	LTBP2	ENSG00000119681.11	14	0.00123993	0.0223188	18	0.0295548	Yes	No
Brain-Cerebellum	205	AREL1	ENSG00000119682.16	14	0.00152386	0.0259056	17	0.0331805	Yes	No
Brain-Cerebellum	205	FCF1	ENSG00000119616.11	14	2.299e-05	0.00039083	17	0.00122839	Yes	Yes
Brain-Cerebellum	205	YLPM1	ENSG00000119596.17	14	0.00104869	0.0178278	17	0.024871	Yes	No
Brain-Cerebellum	205	PROX2	ENSG00000119608.12	14	0.000607087	0.00971339	16	0.0158144	Yes	No
Brain-Cerebellum	205	DLST	ENSG00000119689.14	14	0.000380188	0.00570283	15	0.0106938	Yes	No
Brain-Cerebellum	205	RPS6KL1	ENSG00000198208.11	14	0.000727105	0.0109066	15	0.0171863	Yes	No
Brain-Cerebellum	205	PGF	ENSG00000119630.13	14	0.000764847	0.0114727	15	0.0178268	Yes	No
Brain-Cerebellum	205	EIF2B2	ENSG00000119718.10	14	4.15983e-05	0.000582376	14	0.00173067	Yes	Yes
Brain-Cerebellum	205	MLH3	ENSG00000119684.15	14	0.000248557	0.00347979	14	0.00734045	Yes	Yes
Brain-Cerebellum	205	ACYP1	ENSG00000119640.8	14	0.00311272	0.0435781	14	0.0502777	No	No
Brain-Cerebellum	205	ZC2HC1C	ENSG00000119703.13	14	0.000462073	0.00646903	14	0.0117353	Yes	No
Brain-Cerebellum	205	NEK9	ENSG00000119638.12	14	0.010475	0.157124	15	0.159153	No	No
Brain-Cerebellum	205	TMED10	ENSG00000170348.8	14	0.00745878	0.111882	15	0.115327	No	No
Brain-Cerebellum	205	FOS	ENSG00000170345.9	14	6.27216e-05	0.000878103	14	0.00243608	Yes	Yes
Brain-Cerebellum	205	JDP2	ENSG00000140044.12	14	0.00279752	0.0419628	15	0.0487539	Yes	No
Brain-Cerebellum	205	BATF	ENSG00000156127.6	14	0.000534235	0.00801353	15	0.0137872	Yes	No
Brain-Cerebellum	205	FLVCR2	ENSG00000119686.9	14	0.000229922	0.00367875	16	0.00765406	Yes	Yes
Brain-Cerebellum	205	TTLL5	ENSG00000119685.19	14	4.5177e-07	8.58362e-06	19	4.00977e-05	Yes	Yes
Brain-Cerebellum	205	C14orf1	ENSG00000133935.6	14	0.00185979	0.0297566	16	0.0369545	Yes	No
Brain-Cerebellum	205	TGFB3	ENSG00000119699.7	14	0.000233669	0.00397237	17	0.00811338	Yes	Yes
Brain-Cerebellum	205	IFT43	ENSG00000119650.12	14	2.27347e-06	4.09224e-05	18	0.000165943	Yes	Yes
Brain-Cerebellum	205	GPATCH2L	ENSG00000089916.17	14	9.17958e-05	0.00174412	19	0.00425787	Yes	Yes
Brain-Cerebellum	205	ESRRB	ENSG00000119715.14	14	1.08447e-05	0.000216895	20	0.000737328	Yes	Yes
Brain-Cerebellum	205	VASH1	ENSG00000071246.10	14	6.51713e-05	0.0013686	21	0.00350175	Yes	Yes
Brain-Cerebellum	205	RP11-488C13.5	ENSG00000258301.3	14	0.00150013	0.0315028	21	0.0386417	Yes	No
Brain-Cerebellum	205	ANGEL1	ENSG00000013523.9	14	0.00225222	0.0472965	21	0.0538651	No	No
Brain-Cerebellum	205	IRF2BPL	ENSG00000119669.4	14	0.00304211	0.0699686	23	0.0754098	No	No
Brain-Cerebellum	205	RP11-7F17.5	ENSG00000246548.3	14	0.000974021	0.0224025	23	0.0296438	Yes	No
Brain-Cerebellum	205	RP11-7F17.3	ENSG00000258819.1	14	0.000139376	0.00320565	23	0.00688326	Yes	Yes
Brain-Cerebellum	205	CIPC	ENSG00000198894.7	14	0.00181811	0.0418165	23	0.048609	Yes	No
Brain-Cerebellum	205	ZDHHC22	ENSG00000177108.5	14	2.20096e-05	0.000506221	23	0.0015362	Yes	Yes
Brain-Cerebellum	205	TMEM63C	ENSG00000165548.10	14	3.30976e-25	7.94342e-24	24	2.83216e-22	Yes	Yes
Brain-Cerebellum	205	NGB	ENSG00000165553.4	14	1.02855e-05	0.000236567	23	0.000795954	Yes	Yes
Brain-Cerebellum	205	POMT2	ENSG00000009830.11	14	0.000223608	0.0053666	24	0.0102022	Yes	No
Brain-Cerebellum	205	GSTZ1	ENSG00000100577.18	14	2.03628e-11	4.68345e-10	23	4.18494e-09	Yes	Yes
Brain-Cerebellum	205	TMED8	ENSG00000100580.7	14	1.86358e-06	4.28624e-05	23	0.000173187	Yes	Yes
Brain-Cerebellum	205	SAMD15	ENSG00000100583.4	14	0.000107252	0.0024668	23	0.00562126	Yes	Yes
Brain-Cerebellum	205	NOXRED1	ENSG00000165555.9	14	1.29132e-06	2.97003e-05	23	0.000124148	Yes	Yes
Brain-Cerebellum	205	VIPAS39	ENSG00000151445.15	14	0.000267	0.00614101	23	0.0112821	Yes	No
Brain-Cerebellum	205	AHSA1	ENSG00000100591.7	14	0.00150595	0.0331308	22	0.0402609	Yes	No
Brain-Cerebellum	205	SPTLC2	ENSG00000100596.6	14	0.000262833	0.00604516	23	0.0111537	Yes	No
Brain-Cerebellum	205	ALKBH1	ENSG00000100601.9	14	1.22363e-10	2.69198e-09	22	2.18569e-08	Yes	Yes
Brain-Cerebellum	205	SLIRP	ENSG00000119705.9	14	0.00154633	0.0340193	22	0.0411163	Yes	No
Brain-Cerebellum	205	SNW1	ENSG00000100603.13	14	0.000583524	0.0128375	22	0.019402	Yes	No
Brain-Cerebellum	205	ADCK1	ENSG00000063761.15	14	3.80302e-24	7.98635e-23	21	2.59607e-21	Yes	Yes
Brain-Cerebellum	205	NRXN3	ENSG00000021645.18	14	8.28645e-06	0.000273453	33	0.000902472	Yes	Yes
Brain-Cerebellum	205	DIO2	ENSG00000211448.11	14	8.91642e-07	1.69412e-05	19	7.47094e-05	Yes	Yes
Brain-Cerebellum	205	CEP128	ENSG00000100629.16	14	4.56876e-08	1.05081e-06	23	5.75349e-06	Yes	Yes
Brain-Cerebellum	205	TSHR	ENSG00000165409.16	14	9.47871e-05	0.00189574	20	0.00456258	Yes	Yes
Brain-Cerebellum	205	GTF2A1	ENSG00000165417.11	14	0.00104579	0.0188242	18	0.0259005	Yes	No
Brain-Cerebellum	205	STON2	ENSG00000140022.9	14	1.39269e-05	0.000264611	19	0.000877229	Yes	Yes
Brain-Cerebellum	205	SEL1L	ENSG00000071537.13	14	0.00138827	0.0249888	18	0.0322661	Yes	No
Brain-Cerebellum	205	RP11-497E19.1	ENSG00000205562.2	14	0.00160431	0.030482	19	0.0376713	Yes	No
Brain-Cerebellum	205	FLRT2	ENSG00000185070.10	14	0.0030791	0.0615819	20	0.0674396	No	No
Brain-Cerebellum	205	CTD-2341M24.1	ENSG00000258733.5	14	0.000695431	0.0146041	21	0.0213909	Yes	No
Brain-Cerebellum	205	GALC	ENSG00000054983.16	14	5.89252e-20	1.11958e-18	19	2.54067e-17	Yes	Yes
Brain-Cerebellum	205	GPR65	ENSG00000140030.5	14	0.00120817	0.0217471	18	0.0289357	Yes	No
Brain-Cerebellum	205	KCNK10	ENSG00000100433.15	14	6.23255e-08	1.18419e-06	19	6.44073e-06	Yes	Yes
Brain-Cerebellum	205	SPATA7	ENSG00000042317.16	14	6.33531e-24	1.20371e-22	19	3.86408e-21	Yes	Yes
Brain-Cerebellum	205	PTPN21	ENSG00000070778.12	14	1.80868e-05	0.000325562	18	0.00105071	Yes	Yes
Brain-Cerebellum	205	ZC3H14	ENSG00000100722.18	14	0.00162651	0.0292772	18	0.0365049	Yes	No
Brain-Cerebellum	205	EML5	ENSG00000165521.15	14	0.00459353	0.0918707	20	0.0960444	No	No
Brain-Cerebellum	205	RP11-976B16.1	ENSG00000274492.1	14	0.00148402	0.0267123	18	0.0339521	Yes	No
Brain-Cerebellum	205	TTC8	ENSG00000165533.18	14	0.000426193	0.00809767	19	0.0138953	Yes	No
Brain-Cerebellum	205	RP11-151G14.2	ENSG00000283627.1	14	0.000826474	0.0140501	17	0.0207819	Yes	No
Brain-Cerebellum	205	FOXN3	ENSG00000053254.15	14	2.85388e-05	0.000599315	21	0.00177337	Yes	Yes
Brain-Cerebellum	205	EFCAB11	ENSG00000140025.15	14	3.21347e-11	6.42693e-10	20	5.65325e-09	Yes	Yes
Brain-Cerebellum	205	TDP1	ENSG00000042088.13	14	7.28454e-06	0.000145691	20	0.000518321	Yes	Yes
Brain-Cerebellum	205	KCNK13	ENSG00000152315.4	14	3.76669e-05	0.000715671	19	0.00205367	Yes	Yes
Brain-Cerebellum	205	PSMC1	ENSG00000100764.13	14	0.000516145	0.00980676	19	0.0159276	Yes	No
Brain-Cerebellum	205	NRDE2	ENSG00000119720.17	14	0.000238496	0.00453142	19	0.00898563	Yes	Yes
Brain-Cerebellum	205	RP11-471B22.3	ENSG00000275198.1	14	7.5006e-08	1.35011e-06	18	7.27305e-06	Yes	Yes
Brain-Cerebellum	205	CALM1	ENSG00000198668.10	14	0.00130967	0.0235741	18	0.0307877	Yes	No
Brain-Cerebellum	205	LINC00642	ENSG00000233208.5	14	3.23947e-09	5.83104e-08	18	3.91507e-07	Yes	Yes
Brain-Cerebellum	205	TTC7B	ENSG00000165914.14	14	3.40013e-18	7.14028e-17	21	1.39413e-15	Yes	Yes
Brain-Cerebellum	205	RP11-1078H9.2	ENSG00000258935.1	14	0.00180666	0.0325199	18	0.0396681	Yes	No
Brain-Cerebellum	205	RPS6KA5	ENSG00000100784.10	14	5.5561e-05	0.00111122	20	0.00295904	Yes	Yes
Brain-Cerebellum	205	C14orf159	ENSG00000133943.20	14	3.43358e-06	7.55387e-05	22	0.000288117	Yes	Yes
Brain-Cerebellum	205	GPR68	ENSG00000119714.10	14	2.22644e-06	4.45289e-05	20	0.000179478	Yes	Yes
Brain-Cerebellum	205	CTD-2547L24.4	ENSG00000260810.1	14	0.00437945	0.0832096	19	0.0878605	No	No
Brain-Cerebellum	205	CCDC88C	ENSG00000015133.18	14	2.24434e-05	0.000471312	21	0.00144264	Yes	Yes
Brain-Cerebellum	205	PPP4R3A	ENSG00000100796.17	14	0.00404526	0.0849506	21	0.0894631	No	No
Brain-Cerebellum	205	TC2N	ENSG00000165929.12	14	4.78554e-09	1.05282e-07	22	6.82007e-07	Yes	Yes
Brain-Cerebellum	205	FBLN5	ENSG00000140092.14	14	0.000330504	0.00727108	22	0.0128203	Yes	No
Brain-Cerebellum	205	TRIP11	ENSG00000100815.12	14	3.74066e-05	0.000822946	22	0.002307	Yes	Yes
Brain-Cerebellum	205	ATXN3	ENSG00000066427.21	14	3.6906e-05	0.000811933	22	0.00228141	Yes	Yes
Brain-Cerebellum	205	NDUFB1	ENSG00000183648.9	14	2.57853e-05	0.000541492	21	0.00162547	Yes	Yes
Brain-Cerebellum	205	CPSF2	ENSG00000165934.12	14	6.66381e-09	1.46604e-07	22	9.2446e-07	Yes	Yes
Brain-Cerebellum	205	SLC24A4	ENSG00000140090.17	14	1.56964e-15	3.76713e-14	24	5.47646e-13	Yes	Yes
Brain-Cerebellum	205	RIN3	ENSG00000100599.15	14	9.28307e-06	0.000213511	23	0.000727194	Yes	Yes
Brain-Cerebellum	205	LGMN	ENSG00000100600.14	14	0.000272332	0.00571897	21	0.0107196	Yes	No
Brain-Cerebellum	205	GOLGA5	ENSG00000066455.12	14	0.00242072	0.050835	21	0.0572053	No	No
Brain-Cerebellum	205	RP11-862G15.2	ENSG00000258499.1	14	2.42176e-06	5.32786e-05	22	0.000210374	Yes	Yes
Brain-Cerebellum	205	CHGA	ENSG00000100604.12	14	3.54612e-14	7.80147e-13	22	9.90474e-12	Yes	Yes
Brain-Cerebellum	205	ITPK1	ENSG00000100605.16	14	4.54869e-07	1.09169e-05	24	4.99622e-05	Yes	Yes
Brain-Cerebellum	205	MOAP1	ENSG00000165943.4	14	0.000762744	0.0167804	22	0.0237625	Yes	No
Brain-Cerebellum	205	TMEM251	ENSG00000153485.5	14	0.000473435	0.0104156	22	0.0166334	Yes	No
Brain-Cerebellum	205	GON7	ENSG00000170270.4	14	0.000568633	0.0119413	21	0.0183801	Yes	No
Brain-Cerebellum	205	UBR7	ENSG00000012963.14	14	6.67476e-05	0.0014017	21	0.00356896	Yes	Yes
Brain-Cerebellum	205	BTBD7	ENSG00000011114.14	14	0.00143961	0.0316714	22	0.0388195	Yes	No
Brain-Cerebellum	205	UNC79	ENSG00000133958.13	14	5.12311e-06	0.000138324	27	0.000495631	Yes	Yes
Brain-Cerebellum	205	COX8C	ENSG00000187581.2	14	3.87536e-05	0.000813825	21	0.00228588	Yes	Yes
Brain-Cerebellum	205	PRIMA1	ENSG00000175785.12	14	0.000159424	0.00366676	23	0.0076366	Yes	Yes
Brain-Cerebellum	205	FAM181A	ENSG00000140067.6	14	0.00155642	0.0357977	23	0.042875	Yes	No
Brain-Cerebellum	205	ASB2	ENSG00000100628.11	14	9.74449e-07	2.24123e-05	23	9.60658e-05	Yes	Yes
Brain-Cerebellum	205	OTUB2	ENSG00000089723.9	14	0.00169333	0.0389465	23	0.0458788	Yes	No
Brain-Cerebellum	205	DDX24	ENSG00000089737.16	14	0.00236234	0.0566961	24	0.0627787	No	No
Brain-Cerebellum	205	IFI27L1	ENSG00000165948.10	14	6.01247e-10	1.44299e-08	24	1.05697e-07	Yes	Yes
Brain-Cerebellum	205	IFI27	ENSG00000165949.12	14	0.00134746	0.0309917	23	0.0381678	Yes	No
Brain-Cerebellum	205	IFI27L2	ENSG00000119632.3	14	4.50406e-09	1.03593e-07	23	6.72518e-07	Yes	Yes
Brain-Cerebellum	205	PPP4R4	ENSG00000119698.11	14	0.000135634	0.00325522	24	0.00696647	Yes	Yes
Brain-Cerebellum	205	SERPINA10	ENSG00000140093.9	14	0.000147837	0.00340025	23	0.0072076	Yes	Yes
Brain-Cerebellum	205	SERPINA1	ENSG00000197249.13	14	0.000798694	0.0191687	24	0.0262523	Yes	No
Brain-Cerebellum	205	SERPINA12	ENSG00000165953.9	14	0.0013806	0.0345151	25	0.0416123	Yes	No
Brain-Cerebellum	205	SERPINA5	ENSG00000188488.13	14	0.000218682	0.00568574	26	0.0106693	Yes	No
Brain-Cerebellum	205	SERPINA3	ENSG00000196136.17	14	0.0011652	0.0302952	26	0.0375072	Yes	No
Brain-Cerebellum	205	DICER1	ENSG00000100697.14	14	0.000810281	0.0218776	27	0.0290589	Yes	No
Brain-Cerebellum	205	CLMN	ENSG00000165959.11	14	0.00122765	0.0343742	28	0.0414701	Yes	No
Brain-Cerebellum	205	SYNE3	ENSG00000176438.12	14	3.40771e-14	9.20082e-13	27	1.15112e-11	Yes	Yes
Brain-Cerebellum	205	RP11-1070N10.3	ENSG00000258572.1	14	9.12102e-07	2.28026e-05	25	9.7553e-05	Yes	Yes
Brain-Cerebellum	205	GLRX5	ENSG00000182512.4	14	8.19757e-05	0.00204939	25	0.00485466	Yes	Yes
Brain-Cerebellum	205	RP11-1070N10.4	ENSG00000258390.1	14	0.000237564	0.0059391	25	0.0110098	Yes	No
Brain-Cerebellum	205	TUNAR	ENSG00000250366.2	14	1.59556e-05	0.000366979	23	0.00116438	Yes	Yes
Brain-Cerebellum	205	C14orf132	ENSG00000227051.6	14	0.000358297	0.00824084	23	0.0140576	Yes	No
Brain-Cerebellum	205	BDKRB2	ENSG00000168398.6	14	3.52348e-27	8.10401e-26	23	3.523e-24	Yes	Yes
Brain-Cerebellum	205	BDKRB1	ENSG00000100739.10	14	6.82108e-16	1.56885e-14	23	2.3905e-13	Yes	Yes
Brain-Cerebellum	205	ATG2B	ENSG00000066739.11	14	2.10922e-05	0.00048512	23	0.00148039	Yes	Yes
Brain-Cerebellum	205	GSKIP	ENSG00000100744.14	14	1.08044e-07	2.37697e-06	22	1.22944e-05	Yes	Yes
Brain-Cerebellum	205	AK7	ENSG00000140057.8	14	0.000341617	0.00751558	22	0.0131563	Yes	No
Brain-Cerebellum	205	PAPOLA	ENSG00000090060.17	14	0.000141289	0.00296706	21	0.00648362	Yes	Yes
Brain-Cerebellum	205	RP11-433J8.1	ENSG00000258702.1	14	4.54564e-13	8.63671e-12	19	9.56507e-11	Yes	Yes
Brain-Cerebellum	205	VRK1	ENSG00000100749.7	14	0.000291667	0.00583335	20	0.010864	Yes	No
Brain-Cerebellum	205	LINC01550	ENSG00000246223.8	14	1.55224e-05	0.000325971	21	0.00105165	Yes	Yes
Brain-Cerebellum	205	BCL11B	ENSG00000127152.17	14	0.00104729	0.0230403	22	0.0302481	Yes	No
Brain-Cerebellum	205	SETD3	ENSG00000183576.12	14	0.00126548	0.0253097	20	0.0326032	Yes	No
Brain-Cerebellum	205	CCNK	ENSG00000090061.17	14	0.000108539	0.00206224	19	0.0048819	Yes	Yes
Brain-Cerebellum	205	CCDC85C	ENSG00000205476.8	14	0.000861289	0.0163645	19	0.0233164	Yes	No
Brain-Cerebellum	205	RP11-543C4.1	ENSG00000247970.2	14	0.000115168	0.00207302	18	0.00490227	Yes	Yes
Brain-Cerebellum	205	HHIPL1	ENSG00000182218.9	14	0.000135521	0.00243938	18	0.00557357	Yes	Yes
Brain-Cerebellum	205	CYP46A1	ENSG00000036530.8	14	4.56579e-29	8.21842e-28	18	4.47941e-26	Yes	Yes
Brain-Cerebellum	205	EML1	ENSG00000066629.16	14	0.000327943	0.00623092	19	0.0114043	Yes	No
Brain-Cerebellum	205	EVL	ENSG00000196405.12	14	0.000830979	0.0157886	19	0.0226839	Yes	No
Brain-Cerebellum	205	DEGS2	ENSG00000168350.7	14	4.86809e-06	8.27575e-05	17	0.000313004	Yes	Yes
Brain-Cerebellum	205	YY1	ENSG00000100811.12	14	0.00320895	0.0577611	18	0.0638248	No	No
Brain-Cerebellum	205	SLC25A29	ENSG00000197119.12	14	9.83043e-07	1.76948e-05	18	7.76341e-05	Yes	Yes
Brain-Cerebellum	205	SLC25A47	ENSG00000140107.10	14	0.000482771	0.00820711	17	0.0140159	Yes	No
Brain-Cerebellum	205	WARS	ENSG00000140105.17	14	1.78313e-05	0.000320964	18	0.001037	Yes	Yes
Brain-Cerebellum	205	WDR25	ENSG00000176473.13	14	1.14314e-07	2.05766e-06	18	1.07882e-05	Yes	Yes
Brain-Cerebellum	205	BEGAIN	ENSG00000183092.16	14	2.01933e-06	3.6348e-05	18	0.000149442	Yes	Yes
Brain-Cerebellum	205	CTD-2062F14.3	ENSG00000259031.1	14	6.79381e-05	0.00122289	18	0.00320251	Yes	Yes
Brain-Cerebellum	205	DLK1	ENSG00000185559.13	14	0.00329202	0.0559644	17	0.0620676	No	No
Brain-Cerebellum	205	MEG3	ENSG00000214548.14	14	0.00181444	0.03266	18	0.0398141	Yes	No
Brain-Cerebellum	205	RTL1	ENSG00000254656.1	14	2.85897e-05	0.000486025	17	0.00148265	Yes	Yes
Brain-Cerebellum	205	SNHG23	ENSG00000225746.9	14	0.000262111	0.004718	18	0.009266	Yes	Yes
Brain-Cerebellum	205	MEG9	ENSG00000223403.3	14	0.0027933	0.047486	17	0.0540536	No	No
Brain-Cerebellum	205	AL132709.1	ENSG00000230805.6	14	4.33096e-05	0.000736263	17	0.00210206	Yes	Yes
Brain-Cerebellum	205	DIO3OS	ENSG00000258498.8	14	3.53093e-05	0.000600259	17	0.00177529	Yes	Yes
Brain-Cerebellum	205	DIO3	ENSG00000197406.7	14	0.000674791	0.0114715	17	0.0178268	Yes	No
Brain-Cerebellum	205	RP11-1029J19.4	ENSG00000258919.1	14	0.000858855	0.0146005	17	0.0213903	Yes	No
Brain-Cerebellum	205	PPP2R5C	ENSG00000078304.19	14	1.21658e-07	2.06818e-06	17	1.08339e-05	Yes	Yes
Brain-Cerebellum	205	RP11-1017G21.5	ENSG00000271780.1	14	1.35473e-09	2.16757e-08	16	1.54995e-07	Yes	Yes
Brain-Cerebellum	205	RP11-1017G21.6	ENSG00000272444.1	14	1.11466e-06	1.78346e-05	16	7.81525e-05	Yes	Yes
Brain-Cerebellum	205	DYNC1H1	ENSG00000197102.10	14	0.00281704	0.0450726	16	0.0516913	No	No
Brain-Cerebellum	205	HSP90AA1	ENSG00000080824.18	14	0.000235064	0.00376102	16	0.00778483	Yes	Yes
Brain-Cerebellum	205	WDR20	ENSG00000140153.17	14	0.00260785	0.0417257	16	0.0485253	Yes	No
Brain-Cerebellum	205	MOK	ENSG00000080823.22	14	9.19039e-05	0.00137856	15	0.0035223	Yes	Yes
Brain-Cerebellum	205	ZNF839	ENSG00000022976.15	14	1.16439e-12	1.74658e-11	15	1.87114e-10	Yes	Yes
Brain-Cerebellum	205	CINP	ENSG00000100865.14	14	1.31609e-06	1.97414e-05	15	8.56552e-05	Yes	Yes
Brain-Cerebellum	205	TECPR2	ENSG00000196663.15	14	9.41084e-06	0.000150573	16	0.000534112	Yes	Yes
Brain-Cerebellum	205	ANKRD9	ENSG00000156381.8	14	8.1853e-06	0.000114594	14	0.000419089	Yes	Yes
Brain-Cerebellum	205	RCOR1	ENSG00000089902.9	14	0.013584	0.217344	16	0.2183	No	No
Brain-Cerebellum	205	TRAF3	ENSG00000131323.14	14	0.00052774	0.00844384	16	0.0143038	Yes	No
Brain-Cerebellum	205	AMN	ENSG00000166126.10	14	8.09267e-06	0.000113297	14	0.000414688	Yes	Yes
Brain-Cerebellum	205	CDC42BPB	ENSG00000198752.10	14	0.000730428	0.0109564	15	0.0172392	Yes	No
Brain-Cerebellum	205	RP11-736N17.11	ENSG00000283071.1	14	2.31609e-06	3.24252e-05	14	0.000134572	Yes	Yes
Brain-Cerebellum	205	TNFAIP2	ENSG00000185215.8	14	0.000610782	0.00855095	14	0.0144302	Yes	No
Brain-Cerebellum	205	LINC00605	ENSG00000251533.2	14	0.00102397	0.0153595	15	0.0222196	Yes	No
Brain-Cerebellum	205	RP11-736N17.10	ENSG00000278071.1	14	0.00401849	0.0602773	15	0.0662078	No	No
Brain-Cerebellum	205	EIF5	ENSG00000100664.10	14	0.00781739	0.125078	16	0.128023	No	No
Brain-Cerebellum	205	MARK3	ENSG00000075413.17	14	7.50644e-06	0.000135116	18	0.000485486	Yes	Yes
Brain-Cerebellum	205	CKB	ENSG00000166165.12	14	0.000880793	0.0149735	17	0.0217712	Yes	No
Brain-Cerebellum	205	TRMT61A	ENSG00000166166.12	14	0.000170271	0.00289461	17	0.00635686	Yes	Yes
Brain-Cerebellum	205	BAG5	ENSG00000166170.9	14	0.000159377	0.00270941	17	0.00604432	Yes	Yes
Brain-Cerebellum	205	KLC1	ENSG00000126214.21	14	4.47689e-05	0.000850609	19	0.00237258	Yes	Yes
Brain-Cerebellum	205	APOPT1	ENSG00000256053.7	14	0.00205984	0.0370771	18	0.0441291	Yes	No
Brain-Cerebellum	205	XRCC3	ENSG00000126215.13	14	4.82573e-09	8.68631e-08	18	5.69454e-07	Yes	Yes
Brain-Cerebellum	205	ZFYVE21	ENSG00000100711.13	14	6.85624e-05	0.00123412	18	0.00322678	Yes	Yes
Brain-Cerebellum	205	PPP1R13B	ENSG00000088808.16	14	0.0017554	0.0333526	19	0.0404677	Yes	No
Brain-Cerebellum	205	LINC00637	ENSG00000258735.1	14	0.00031271	0.00562877	18	0.0105934	Yes	No
Brain-Cerebellum	205	C14orf2	ENSG00000156411.9	14	0.000885771	0.0168296	19	0.023823	Yes	No
Brain-Cerebellum	205	TDRD9	ENSG00000156414.18	14	3.91333e-11	7.82665e-10	20	6.7983e-09	Yes	Yes
Brain-Cerebellum	205	ASPG	ENSG00000166183.15	14	1.48012e-05	0.000281223	19	0.000924987	Yes	Yes
Brain-Cerebellum	205	KIF26A	ENSG00000066735.14	14	5.96836e-05	0.00119367	20	0.0031383	Yes	Yes
Brain-Cerebellum	205	TMEM179	ENSG00000258986.6	14	7.07935e-05	0.00127428	18	0.00330782	Yes	Yes
Brain-Cerebellum	205	C14orf180	ENSG00000184601.10	14	0.000415233	0.00705897	17	0.0125481	Yes	No
Brain-Cerebellum	205	RP11-982M15.6	ENSG00000256050.2	14	0.00361693	0.0614879	17	0.0673489	No	No
Brain-Cerebellum	205	INF2	ENSG00000203485.12	14	0.00334296	0.0568304	17	0.0629119	No	No
Brain-Cerebellum	205	ADSSL1	ENSG00000185100.10	14	0.00856928	0.145678	17	0.147949	No	No
Brain-Cerebellum	205	SIVA1	ENSG00000184990.12	14	3.96456e-08	6.73975e-07	17	3.80927e-06	Yes	Yes
Brain-Cerebellum	205	AKT1	ENSG00000142208.15	14	1.87253e-12	3.1833e-11	17	3.28735e-10	Yes	Yes
Brain-Cerebellum	205	ZBTB42	ENSG00000179627.9	14	0.00354207	0.0566732	16	0.0627611	No	No
Brain-Cerebellum	205	LINC00638	ENSG00000258701.1	14	1.83642e-12	3.12192e-11	17	3.22765e-10	Yes	Yes
Brain-Cerebellum	205	CTD-3051D23.1	ENSG00000258811.1	14	0.000397859	0.0067636	17	0.012135	Yes	No
Brain-Cerebellum	205	CTD-3051D23.4	ENSG00000258593.2	14	0.00183105	0.0311279	17	0.0382912	Yes	No
Brain-Cerebellum	205	CEP170B	ENSG00000099814.15	14	2.17814e-07	3.92064e-06	18	1.95016e-05	Yes	Yes
Brain-Cerebellum	205	CTD-3051D23.3	ENSG00000259067.1	14	1.05834e-05	0.000179917	17	0.000625291	Yes	Yes
Brain-Cerebellum	205	PLD4	ENSG00000166428.12	14	2.97345e-09	5.35221e-08	18	3.62052e-07	Yes	Yes
Brain-Cerebellum	205	AHNAK2	ENSG00000185567.6	14	9.90106e-11	1.78219e-09	18	1.47828e-08	Yes	Yes
Brain-Cerebellum	205	C14orf79	ENSG00000140104.13	14	2.12114e-21	3.81805e-20	18	9.82617e-19	Yes	Yes
Brain-Cerebellum	205	CDCA4	ENSG00000170779.10	14	0.000847577	0.0152564	18	0.0221059	Yes	No
Brain-Cerebellum	205	GPR132	ENSG00000183484.11	14	1.80039e-06	3.42075e-05	19	0.000141286	Yes	Yes
Brain-Cerebellum	205	RP11-44N21.1	ENSG00000257556.1	14	0.00239062	0.0454218	19	0.0520255	No	No
Brain-Cerebellum	205	JAG2	ENSG00000184916.8	14	0.00189274	0.0378548	20	0.0448417	Yes	No
Brain-Cerebellum	205	NUDT14	ENSG00000183828.14	14	0.00123066	0.0233825	19	0.0305839	Yes	No
Brain-Cerebellum	205	BRF1	ENSG00000185024.16	14	0.00387989	0.0814776	21	0.0862032	No	No
Brain-Cerebellum	205	BTBD6	ENSG00000184887.13	14	1.19149e-06	2.26383e-05	19	9.69423e-05	Yes	Yes
Brain-Cerebellum	205	PACS2	ENSG00000179364.13	14	0.00103064	0.0206129	20	0.0277873	Yes	No
Brain-Cerebellum	205	TEX22	ENSG00000226174.6	14	0.000301475	0.00572802	19	0.0107332	Yes	No
Brain-Cerebellum	205	MTA1	ENSG00000182979.17	14	0.000455423	0.00865303	19	0.0145561	Yes	No
Brain-Cerebellum	205	CRIP2	ENSG00000182809.10	14	0.00013756	0.00247609	18	0.00563673	Yes	Yes
Brain-Cerebellum	205	CRIP1	ENSG00000213145.9	14	0.00251981	0.0453565	18	0.0519607	No	No
Brain-Cerebellum	205	C14orf80	ENSG00000185347.17	14	3.84975e-06	6.92955e-05	18	0.0002669	Yes	Yes
Brain-Cerebellum	205	TMEM121	ENSG00000184986.10	14	0.00071387	0.0128497	18	0.0194138	Yes	No
Brain-Cerebellum	205	IGHA2	ENSG00000211890.3	14	0.00405133	0.0769752	19	0.0819588	No	No
Brain-Cerebellum	205	IGHG4	ENSG00000211892.3	14	0.000794379	0.0150932	19	0.0218987	Yes	No
Brain-Cerebellum	205	IGHG2	ENSG00000211893.3	14	0.00116865	0.0233731	20	0.0305738	Yes	No
Brain-Cerebellum	205	IGHA1	ENSG00000211895.4	14	0.00219331	0.0438662	20	0.0505649	No	No
Brain-Cerebellum	205	IGHG1	ENSG00000211896.7	14	0.00347517	0.0695034	20	0.0749703	No	No
Brain-Cerebellum	205	IGHG3	ENSG00000211897.8	14	0.00099255	0.019851	20	0.0269678	Yes	No
Brain-Cerebellum	205	IGHD	ENSG00000211898.7	14	0.000687207	0.0137441	20	0.0204299	Yes	No
Brain-Cerebellum	205	IGHM	ENSG00000211899.9	14	0.00591847	0.118369	20	0.121598	No	No
Brain-Cerebellum	205	IGHV3-23	ENSG00000211949.3	14	0.000146534	0.00249107	17	0.00566227	Yes	Yes
Brain-Cerebellum	205	RP11-509A17.3	ENSG00000258654.1	15	0.00606091	0.0242437	4	0.0315002	Yes	No
Brain-Cerebellum	205	RP11-467L19.16	ENSG00000278626.1	15	0.000508394	0.00203358	4	0.00482797	Yes	Yes
Brain-Cerebellum	205	RP11-403B2.7	ENSG00000260409.1	15	1.73628e-06	6.94513e-06	4	3.2999e-05	Yes	Yes
Brain-Cerebellum	205	NIPA1	ENSG00000170113.15	15	8.13264e-05	0.000894591	11	0.00247308	Yes	Yes
Brain-Cerebellum	205	NIPA2	ENSG00000140157.14	15	4.27311e-06	4.70042e-05	11	0.000188403	Yes	Yes
Brain-Cerebellum	205	CYFIP1	ENSG00000273749.4	15	1.6542e-05	0.000215046	13	0.000731989	Yes	Yes
Brain-Cerebellum	205	TUBGCP5	ENSG00000275835.4	15	3.54555e-05	0.000531833	15	0.00160234	Yes	Yes
Brain-Cerebellum	205	MKRN3	ENSG00000179455.7	15	0.00388133	0.100915	26	0.104795	No	No
Brain-Cerebellum	205	MAGEL2	ENSG00000254585.2	15	0.00061822	0.0160737	26	0.0229965	Yes	No
Brain-Cerebellum	205	NDN	ENSG00000182636.5	15	2.82878e-10	7.35482e-09	26	5.57514e-08	Yes	Yes
Brain-Cerebellum	205	PWRN1	ENSG00000259905.5	15	5.18763e-06	0.000150441	29	0.000533748	Yes	Yes
Brain-Cerebellum	205	SNRPN	ENSG00000128739.21	15	0.00127132	0.0394109	31	0.046326	Yes	No
Brain-Cerebellum	205	SNURF	ENSG00000273173.5	15	0.000737311	0.0206447	28	0.0278177	Yes	No
Brain-Cerebellum	205	RP11-701H24.3	ENSG00000257647.1	15	0.000159786	0.00431422	27	0.00864041	Yes	Yes
Brain-Cerebellum	205	PWAR6	ENSG00000257151.1	15	0.000134581	0.00363369	27	0.00758568	Yes	Yes
Brain-Cerebellum	205	UBE3A	ENSG00000114062.18	15	0.000617575	0.0148218	24	0.0216133	Yes	No
Brain-Cerebellum	205	ATP10A	ENSG00000206190.11	15	3.68581e-05	0.000847737	23	0.00236676	Yes	Yes
Brain-Cerebellum	205	GABRB3	ENSG00000166206.14	15	0.000172036	0.00447293	26	0.00889214	Yes	Yes
Brain-Cerebellum	205	GABRA5	ENSG00000186297.11	15	0.00022074	0.00485627	22	0.00945111	Yes	Yes
Brain-Cerebellum	205	GABRG3	ENSG00000182256.12	15	1.6451e-05	0.000361922	22	0.00114955	Yes	Yes
Brain-Cerebellum	205	HERC2	ENSG00000128731.15	15	0.000361118	0.0057779	16	0.0107941	Yes	No
Brain-Cerebellum	205	GOLGA8M	ENSG00000188626.6	15	0.000724757	0.0101466	14	0.0163209	Yes	No
Brain-Cerebellum	205	GOLGA6L7P	ENSG00000261649.6	15	3.34791e-16	4.35229e-15	13	6.93636e-14	Yes	Yes
Brain-Cerebellum	205	APBA2	ENSG00000034053.14	15	0.00205396	0.0308094	15	0.0379875	Yes	No
Brain-Cerebellum	205	FAM189A1	ENSG00000104059.4	15	0.000823224	0.0107019	13	0.0169601	Yes	No
Brain-Cerebellum	205	NSMCE3	ENSG00000185115.5	15	0.00131331	0.017073	13	0.0240805	Yes	No
Brain-Cerebellum	205	TJP1	ENSG00000104067.16	15	0.000263314	0.00394971	15	0.00807991	Yes	Yes
Brain-Cerebellum	205	GOLGA8T	ENSG00000261247.1	15	0.00325698	0.0455977	14	0.0521906	No	No
Brain-Cerebellum	205	GOLGA8R	ENSG00000186399.10	15	3.50802e-09	4.91123e-08	14	3.35238e-07	Yes	Yes
Brain-Cerebellum	205	AC026150.8	ENSG00000260693.1	15	0.00128045	0.0179263	14	0.0249648	Yes	No
Brain-Cerebellum	205	GOLGA8Q	ENSG00000178115.11	15	0.000511921	0.00665497	13	0.0119906	Yes	No
Brain-Cerebellum	205	GOLGA8H	ENSG00000261794.1	15	0.000160035	0.00208045	13	0.00491339	Yes	Yes
Brain-Cerebellum	205	RP11-932O9.9	ENSG00000269930.1	15	0.000585974	0.00761767	13	0.0132976	Yes	No
Brain-Cerebellum	205	ARHGAP11B	ENSG00000187951.10	15	0.00107803	0.0150924	14	0.0218987	Yes	No
Brain-Cerebellum	205	FAN1	ENSG00000198690.9	15	8.14321e-27	1.14005e-25	14	4.86233e-24	Yes	Yes
Brain-Cerebellum	205	MTMR10	ENSG00000166912.16	15	8.64825e-06	0.000121076	14	0.00043959	Yes	Yes
Brain-Cerebellum	205	TRPM1	ENSG00000134160.13	15	2.19907e-30	3.29861e-29	15	2.06632e-27	Yes	Yes
Brain-Cerebellum	205	RP11-16E12.1	ENSG00000259448.2	15	0.000316353	0.00442894	14	0.00881364	Yes	Yes
Brain-Cerebellum	205	RP11-16E12.2	ENSG00000259772.6	15	4.94284e-06	6.91997e-05	14	0.000266588	Yes	Yes
Brain-Cerebellum	205	KLF13	ENSG00000169926.10	15	1.13517e-06	1.58924e-05	14	7.04632e-05	Yes	Yes
Brain-Cerebellum	205	OTUD7A	ENSG00000169918.9	15	1.80999e-06	3.07699e-05	17	0.000128322	Yes	Yes
Brain-Cerebellum	205	CHRNA7	ENSG00000175344.17	15	0.000762607	0.0144895	19	0.021265	Yes	No
Brain-Cerebellum	205	GOLGA8K	ENSG00000249931.4	15	0.00202576	0.0344379	17	0.0415359	Yes	No
Brain-Cerebellum	205	GOLGA8O	ENSG00000206127.10	15	4.94516e-21	8.40677e-20	17	2.10064e-18	Yes	Yes
Brain-Cerebellum	205	RP11-1000B6.3	ENSG00000261064.1	15	5.49083e-05	0.00098835	18	0.00268577	Yes	Yes
Brain-Cerebellum	205	GOLGA8N	ENSG00000232653.8	15	1.79767e-10	3.23581e-09	18	2.59684e-08	Yes	Yes
Brain-Cerebellum	205	RP11-1000B6.5	ENSG00000244952.2	15	4.67922e-06	8.4226e-05	18	0.000318291	Yes	Yes
Brain-Cerebellum	205	ARHGAP11A	ENSG00000198826.10	15	4.38399e-09	7.89118e-08	18	5.21292e-07	Yes	Yes
Brain-Cerebellum	205	SCG5	ENSG00000166922.8	15	4.97299e-05	0.000895139	18	0.00247381	Yes	Yes
Brain-Cerebellum	205	RP11-758N13.1	ENSG00000259721.1	15	0.000950359	0.0171065	18	0.0241183	Yes	No
Brain-Cerebellum	205	GREM1	ENSG00000166923.10	15	0.000406938	0.00732488	18	0.012895	Yes	No
Brain-Cerebellum	205	FMN1	ENSG00000248905.8	15	0.000396064	0.0087134	22	0.0146204	Yes	No
Brain-Cerebellum	205	RYR3	ENSG00000198838.13	15	0.000790382	0.0213403	27	0.0285228	Yes	No
Brain-Cerebellum	205	AVEN	ENSG00000169857.7	15	4.46448e-06	0.000111612	25	0.000409433	Yes	Yes
Brain-Cerebellum	205	CHRM5	ENSG00000184984.9	15	2.68602e-06	6.44646e-05	24	0.000250324	Yes	Yes
Brain-Cerebellum	205	EMC7	ENSG00000134153.9	15	0.000472338	0.0108638	23	0.0171383	Yes	No
Brain-Cerebellum	205	PGBD4	ENSG00000182405.5	15	1.0866e-09	2.49917e-08	23	1.76883e-07	Yes	Yes
Brain-Cerebellum	205	KATNBL1	ENSG00000134152.10	15	4.058e-05	0.000933339	23	0.00255863	Yes	Yes
Brain-Cerebellum	205	EMC4	ENSG00000128463.12	15	0.000267286	0.0058803	22	0.0109232	Yes	No
Brain-Cerebellum	205	SLC12A6	ENSG00000140199.11	15	0.000109734	0.00241415	22	0.00553453	Yes	Yes
Brain-Cerebellum	205	NOP10	ENSG00000182117.5	15	0.00110536	0.0221071	20	0.0293239	Yes	No
Brain-Cerebellum	205	NUTM1	ENSG00000184507.15	15	9.56963e-07	2.00962e-05	21	8.70901e-05	Yes	Yes
Brain-Cerebellum	205	LPCAT4	ENSG00000176454.13	15	0.000523667	0.0104733	20	0.0166946	Yes	No
Brain-Cerebellum	205	GOLGA8A	ENSG00000175265.17	15	1.41061e-13	2.96229e-12	21	3.45683e-11	Yes	Yes
Brain-Cerebellum	205	GOLGA8B	ENSG00000215252.11	15	0.000446524	0.00893048	20	0.014885	Yes	No
Brain-Cerebellum	205	GJD2	ENSG00000159248.4	15	1.06212e-05	0.000191182	18	0.000658731	Yes	Yes
Brain-Cerebellum	205	ACTC1	ENSG00000159251.6	15	0.00116769	0.0210184	18	0.0281761	Yes	No
Brain-Cerebellum	205	AQR	ENSG00000021776.10	15	0.0011344	0.0215537	19	0.0287462	Yes	No
Brain-Cerebellum	205	ZNF770	ENSG00000198146.4	15	0.0006287	0.0113166	18	0.0176627	Yes	No
Brain-Cerebellum	205	DPH6	ENSG00000134146.11	15	3.29615e-05	0.000725152	22	0.00207658	Yes	Yes
Brain-Cerebellum	205	DPH6-AS1	ENSG00000248079.2	15	2.39085e-05	0.000525987	22	0.00158844	Yes	Yes
Brain-Cerebellum	205	C15orf41	ENSG00000186073.11	15	0.000164443	0.00361776	22	0.00755941	Yes	Yes
Brain-Cerebellum	205	MEIS2	ENSG00000134138.19	15	0.000286374	0.00630023	22	0.0114966	Yes	No
Brain-Cerebellum	205	RP11-128A17.2	ENSG00000274444.1	15	0.000252992	0.00480685	19	0.00937822	Yes	Yes
Brain-Cerebellum	205	LINC01852	ENSG00000236914.3	15	8.87936e-05	0.00177587	20	0.00432369	Yes	Yes
Brain-Cerebellum	205	SPRED1	ENSG00000166068.12	15	0.00126676	0.0266019	21	0.0338428	Yes	No
Brain-Cerebellum	205	FAM98B	ENSG00000171262.11	15	1.36884e-08	2.60079e-07	19	1.56926e-06	Yes	Yes
Brain-Cerebellum	205	RASGRP1	ENSG00000172575.11	15	0.00132143	0.0251072	19	0.0323936	Yes	No
Brain-Cerebellum	205	THBS1	ENSG00000137801.10	15	0.000178708	0.00321674	18	0.00690378	Yes	Yes
Brain-Cerebellum	205	FSIP1	ENSG00000150667.6	15	0.000989336	0.0187974	19	0.0258787	Yes	No
Brain-Cerebellum	205	GPR176	ENSG00000166073.10	15	0.0020667	0.0372006	18	0.0442381	Yes	No
Brain-Cerebellum	205	RP11-325N19.3	ENSG00000246863.2	15	0.000168632	0.00269811	16	0.00602509	Yes	Yes
Brain-Cerebellum	205	EIF2AK4	ENSG00000128829.11	15	0.000267814	0.00455283	17	0.00901918	Yes	Yes
Brain-Cerebellum	205	SRP14	ENSG00000140319.10	15	0.00108323	0.0162484	15	0.0231931	Yes	No
Brain-Cerebellum	205	SRP14-AS1	ENSG00000248508.6	15	2.81545e-13	4.22318e-12	15	4.82829e-11	Yes	Yes
Brain-Cerebellum	205	RP11-521C20.2	ENSG00000259584.1	15	0.000103484	0.00155225	15	0.00387977	Yes	Yes
Brain-Cerebellum	205	RP11-521C20.5	ENSG00000275636.1	15	1.13916e-06	1.70874e-05	15	7.52806e-05	Yes	Yes
Brain-Cerebellum	205	BMF	ENSG00000104081.13	15	0.000129309	0.00193963	15	0.0046496	Yes	Yes
Brain-Cerebellum	205	BUB1B	ENSG00000156970.12	15	3.52199e-09	5.63518e-08	16	3.79345e-07	Yes	Yes
Brain-Cerebellum	205	PAK6	ENSG00000137843.11	15	2.28799e-07	3.66079e-06	16	1.82897e-05	Yes	Yes
Brain-Cerebellum	205	ANKRD63	ENSG00000230778.1	15	4.89835e-05	0.000783736	16	0.00221447	Yes	Yes
Brain-Cerebellum	205	PLCB2	ENSG00000137841.11	15	0.00994885	0.159182	16	0.161111	No	No
Brain-Cerebellum	205	INAFM2	ENSG00000259330.2	15	0.0012925	0.0193875	15	0.0264797	Yes	No
Brain-Cerebellum	205	C15orf52	ENSG00000188549.12	15	1.23272e-11	1.84908e-10	15	1.72935e-09	Yes	Yes
Brain-Cerebellum	205	PHGR1	ENSG00000233041.8	15	4.84155e-05	0.000726233	15	0.00207902	Yes	Yes
Brain-Cerebellum	205	DISP2	ENSG00000140323.5	15	0.000821156	0.0123173	15	0.0188112	Yes	No
Brain-Cerebellum	205	KNSTRN	ENSG00000128944.13	15	2.23772e-44	3.35658e-43	15	8.41058e-41	Yes	Yes
Brain-Cerebellum	205	IVD	ENSG00000128928.8	15	2.26636e-16	3.39954e-15	15	5.50548e-14	Yes	Yes
Brain-Cerebellum	205	BAHD1	ENSG00000140320.11	15	0.000400989	0.00601483	15	0.0111193	Yes	No
Brain-Cerebellum	205	CHST14	ENSG00000169105.7	15	0.000379315	0.00568972	15	0.0106747	Yes	No
Brain-Cerebellum	205	C15orf57	ENSG00000128891.15	15	2.04811e-16	3.07217e-15	15	5.00226e-14	Yes	Yes
Brain-Cerebellum	205	RPUSD2	ENSG00000166133.17	15	0.000992762	0.0148914	15	0.0216851	Yes	No
Brain-Cerebellum	205	RAD51	ENSG00000051180.16	15	3.78695e-05	0.000568042	15	0.00169333	Yes	Yes
Brain-Cerebellum	205	RMDN3	ENSG00000137824.15	15	1.74186e-05	0.00024386	14	0.000818508	Yes	Yes
Brain-Cerebellum	205	GCHFR	ENSG00000137880.5	15	0.000588593	0.00824031	14	0.0140576	Yes	No
Brain-Cerebellum	205	DNAJC17	ENSG00000104129.9	15	0.000658059	0.00921283	14	0.0152248	Yes	No
Brain-Cerebellum	205	C15orf62	ENSG00000188277.9	15	0.0017242	0.0241389	14	0.0313821	Yes	No
Brain-Cerebellum	205	ZFYVE19	ENSG00000166140.17	15	7.33306e-27	1.02663e-25	14	4.38896e-24	Yes	Yes
Brain-Cerebellum	205	PPP1R14D	ENSG00000166143.9	15	3.38347e-05	0.000473686	14	0.00144893	Yes	Yes
Brain-Cerebellum	205	SPINT1	ENSG00000166145.14	15	0.000949853	0.0132979	14	0.0199292	Yes	No
Brain-Cerebellum	205	RHOV	ENSG00000104140.6	15	1.47413e-07	2.06378e-06	14	1.08172e-05	Yes	Yes
Brain-Cerebellum	205	VPS18	ENSG00000104142.10	15	0.00199661	0.0279525	14	0.0351864	Yes	No
Brain-Cerebellum	205	RP11-540O11.1	ENSG00000251161.3	15	0.00953735	0.133523	14	0.136118	No	No
Brain-Cerebellum	205	DLL4	ENSG00000128917.6	15	0.000370619	0.00518866	14	0.00993511	Yes	Yes
Brain-Cerebellum	205	CHAC1	ENSG00000128965.11	15	0.00798601	0.111804	14	0.11526	No	No
Brain-Cerebellum	205	INO80	ENSG00000128908.15	15	0.00024989	0.00424813	17	0.00853647	Yes	Yes
Brain-Cerebellum	205	CHP1	ENSG00000187446.11	15	0.0092651	0.148242	16	0.150468	No	No
Brain-Cerebellum	205	OIP5	ENSG00000104147.8	15	5.03013e-06	7.54519e-05	15	0.000287969	Yes	Yes
Brain-Cerebellum	205	NUSAP1	ENSG00000137804.12	15	5.77796e-21	9.24474e-20	16	2.29731e-18	Yes	Yes
Brain-Cerebellum	205	NDUFAF1	ENSG00000137806.8	15	7.19843e-17	1.07977e-15	15	1.86056e-14	Yes	Yes
Brain-Cerebellum	205	RTF1	ENSG00000137815.14	15	0.000385918	0.00617468	16	0.0113312	Yes	No
Brain-Cerebellum	205	ITPKA	ENSG00000137825.10	15	0.00116495	0.0174742	15	0.0245008	Yes	No
Brain-Cerebellum	205	LTK	ENSG00000062524.15	15	4.36925e-05	0.000655387	15	0.00190738	Yes	Yes
Brain-Cerebellum	205	RPAP1	ENSG00000103932.11	15	1.12041e-15	1.68061e-14	15	2.55433e-13	Yes	Yes
Brain-Cerebellum	205	TYRO3	ENSG00000092445.11	15	0.000304209	0.00456314	15	0.00903836	Yes	Yes
Brain-Cerebellum	205	MGA	ENSG00000174197.16	15	0.00273904	0.0410857	15	0.0479516	Yes	No
Brain-Cerebellum	205	MAPKBP1	ENSG00000137802.13	15	8.82767e-08	1.23587e-06	14	6.7077e-06	Yes	Yes
Brain-Cerebellum	205	JMJD7	ENSG00000243789.10	15	1.26456e-06	1.77038e-05	14	7.76549e-05	Yes	Yes
Brain-Cerebellum	205	PLA2G4B	ENSG00000243708.10	15	4.44037e-08	6.21651e-07	14	3.54015e-06	Yes	Yes
Brain-Cerebellum	205	SPTBN5	ENSG00000137877.9	15	8.72765e-25	1.22187e-23	14	4.25556e-22	Yes	Yes
Brain-Cerebellum	205	EHD4	ENSG00000103966.10	15	7.48609e-19	1.04805e-17	14	2.19349e-16	Yes	Yes
Brain-Cerebellum	205	PLA2G4D	ENSG00000159337.6	15	4.83614e-05	0.000677059	14	0.00196098	Yes	Yes
Brain-Cerebellum	205	VPS39	ENSG00000166887.15	15	0.00457955	0.0641137	14	0.0698349	No	No
Brain-Cerebellum	205	TMEM87A	ENSG00000103978.15	15	0.00112327	0.0146025	13	0.0213903	Yes	No
Brain-Cerebellum	205	GANC	ENSG00000214013.9	15	0.0052025	0.0676326	13	0.0732191	No	No
Brain-Cerebellum	205	CAPN3	ENSG00000092529.23	15	8.47826e-14	1.10217e-12	13	1.36474e-11	Yes	Yes
Brain-Cerebellum	205	ZNF106	ENSG00000103994.16	15	0.000109099	0.00141829	13	0.00360133	Yes	Yes
Brain-Cerebellum	205	SNAP23	ENSG00000092531.9	15	9.86977e-05	0.00128307	13	0.00332766	Yes	Yes
Brain-Cerebellum	205	LRRC57	ENSG00000180979.9	15	0.000167997	0.00201597	12	0.00479564	Yes	Yes
Brain-Cerebellum	205	HAUS2	ENSG00000137814.10	15	0.00334354	0.0401225	12	0.0470307	Yes	No
Brain-Cerebellum	205	STARD9	ENSG00000159433.11	15	0.00313217	0.0407182	13	0.0476177	Yes	No
Brain-Cerebellum	205	CDAN1	ENSG00000140326.12	15	3.77658e-08	4.53189e-07	12	2.63656e-06	Yes	Yes
Brain-Cerebellum	205	TTBK2	ENSG00000128881.16	15	0.000235749	0.00306474	13	0.00664236	Yes	Yes
Brain-Cerebellum	205	UBR1	ENSG00000159459.11	15	0.00589328	0.0648261	11	0.0705087	No	No
Brain-Cerebellum	205	EPB42	ENSG00000166947.11	15	0.00143446	0.0129102	9	0.0194827	Yes	No
Brain-Cerebellum	205	TMEM62	ENSG00000137842.6	15	0.00294355	0.026492	9	0.033741	Yes	No
Brain-Cerebellum	205	CCNDBP1	ENSG00000166946.13	15	0.000155053	0.00124042	8	0.00323884	Yes	Yes
Brain-Cerebellum	205	TGM5	ENSG00000104055.15	15	0.0136204	0.108963	8	0.112493	No	No
Brain-Cerebellum	205	LCMT2	ENSG00000168806.7	15	2.24556e-06	1.79645e-05	8	7.86071e-05	Yes	Yes
Brain-Cerebellum	205	ADAL	ENSG00000168803.14	15	1.27731e-24	1.02185e-23	8	3.57964e-22	Yes	Yes
Brain-Cerebellum	205	ZSCAN29	ENSG00000140265.12	15	5.2844e-05	0.000369908	7	0.00117202	Yes	Yes
Brain-Cerebellum	205	TUBGCP4	ENSG00000137822.12	15	0.00164034	0.0114824	7	0.017835	Yes	No
Brain-Cerebellum	205	TP53BP1	ENSG00000067369.13	15	0.0148128	0.118502	8	0.121728	No	No
Brain-Cerebellum	205	MAP1A	ENSG00000166963.12	15	7.13528e-06	4.9947e-05	7	0.000199032	Yes	Yes
Brain-Cerebellum	205	PPIP5K1	ENSG00000168781.21	15	0.000164341	0.00115038	7	0.00304357	Yes	Yes
Brain-Cerebellum	205	CKMT1B	ENSG00000237289.9	15	7.26696e-06	5.08687e-05	7	0.000202097	Yes	Yes
Brain-Cerebellum	205	STRC	ENSG00000242866.9	15	0.000201157	0.0014081	7	0.00358149	Yes	Yes
Brain-Cerebellum	205	CATSPER2	ENSG00000166762.16	15	8.89272e-09	6.2249e-08	7	4.16556e-07	Yes	Yes
Brain-Cerebellum	205	CKMT1A	ENSG00000223572.9	15	0.000243086	0.00170161	7	0.00416988	Yes	Yes
Brain-Cerebellum	205	PDIA3	ENSG00000167004.12	15	0.00146004	0.0102203	7	0.0164057	Yes	No
Brain-Cerebellum	205	ELL3	ENSG00000128886.11	15	0.00012765	0.000893552	7	0.00247172	Yes	Yes
Brain-Cerebellum	205	SERF2	ENSG00000140264.19	15	0.00284619	0.0199233	7	0.0270457	Yes	No
Brain-Cerebellum	205	HYPK	ENSG00000242028.6	15	0.000581783	0.00407248	7	0.00826928	Yes	Yes
Brain-Cerebellum	205	MFAP1	ENSG00000140259.6	15	0.00767398	0.0537179	7	0.0599557	No	No
Brain-Cerebellum	205	WDR76	ENSG00000092470.11	15	0.00837617	0.0586332	7	0.0646676	No	No
Brain-Cerebellum	205	FRMD5	ENSG00000171877.20	15	0.000791344	0.00712209	9	0.0126274	Yes	No
Brain-Cerebellum	205	CASC4	ENSG00000166734.18	15	0.00364924	0.0328432	9	0.0399895	Yes	No
Brain-Cerebellum	205	CTDSPL2	ENSG00000137770.13	15	0.00395291	0.0355762	9	0.0426767	Yes	No
Brain-Cerebellum	205	EIF3J-AS1	ENSG00000179523.4	15	0.000175223	0.00140179	8	0.00356896	Yes	Yes
Brain-Cerebellum	205	EIF3J	ENSG00000104131.12	15	0.00437489	0.039374	9	0.0463008	Yes	No
Brain-Cerebellum	205	SPG11	ENSG00000104133.14	15	0.00314277	0.0282849	9	0.035523	Yes	No
Brain-Cerebellum	205	PATL2	ENSG00000229474.6	15	0.00172175	0.0172175	10	0.024237	Yes	No
Brain-Cerebellum	205	B2M	ENSG00000166710.17	15	0.000179381	0.00179381	10	0.00436148	Yes	Yes
Brain-Cerebellum	205	TRIM69	ENSG00000185880.12	15	7.77401e-24	7.77401e-23	10	2.53618e-21	Yes	Yes
Brain-Cerebellum	205	SORD	ENSG00000140263.13	15	5.86886e-10	6.45575e-09	11	4.94742e-08	Yes	Yes
Brain-Cerebellum	205	DUOX2	ENSG00000140279.12	15	5.76241e-06	6.9149e-05	12	0.000266449	Yes	Yes
Brain-Cerebellum	205	DUOXA1	ENSG00000140254.12	15	2.24321e-09	2.69185e-08	12	1.89776e-07	Yes	Yes
Brain-Cerebellum	205	DUOX1	ENSG00000137857.17	15	2.69626e-15	3.23552e-14	12	4.74183e-13	Yes	Yes
Brain-Cerebellum	205	SHF	ENSG00000138606.19	15	6.04898e-08	7.25878e-07	12	4.08216e-06	Yes	Yes
Brain-Cerebellum	205	SLC28A2	ENSG00000137860.11	15	1.7264e-17	2.07168e-16	12	3.8771e-15	Yes	Yes
Brain-Cerebellum	205	GATM	ENSG00000171766.15	15	0.00501613	0.0652097	13	0.0708922	No	No
Brain-Cerebellum	205	SPATA5L1	ENSG00000171763.18	15	2.16201e-08	2.81061e-07	13	1.68515e-06	Yes	Yes
Brain-Cerebellum	205	C15orf48	ENSG00000166920.12	15	0.000942233	0.012249	13	0.0187323	Yes	No
Brain-Cerebellum	205	SLC30A4	ENSG00000104154.6	15	7.41095e-05	0.00103753	14	0.00279957	Yes	Yes
Brain-Cerebellum	205	RP11-96O20.5	ENSG00000275709.1	15	0.000479928	0.00719893	15	0.0127271	Yes	No
Brain-Cerebellum	205	BLOC1S6	ENSG00000104164.10	15	0.00143515	0.0215272	15	0.0287215	Yes	No
Brain-Cerebellum	205	SQRDL	ENSG00000137767.13	15	0.000919333	0.0147093	16	0.0215084	Yes	No
Brain-Cerebellum	205	SEMA6D	ENSG00000137872.16	15	1.13254e-07	2.15182e-06	19	1.12232e-05	Yes	Yes
Brain-Cerebellum	205	SLC24A5	ENSG00000188467.10	15	0.000611173	0.00794525	13	0.0137128	Yes	No
Brain-Cerebellum	205	MYEF2	ENSG00000104177.17	15	0.00238945	0.0310629	13	0.038232	Yes	No
Brain-Cerebellum	205	RP11-605F22.2	ENSG00000259235.1	15	0.000336711	0.00437725	13	0.00873271	Yes	Yes
Brain-Cerebellum	205	CTXN2	ENSG00000233932.4	15	0.00740116	0.096215	13	0.10029	No	No
Brain-Cerebellum	205	SLC12A1	ENSG00000074803.17	15	0.00101731	0.013225	13	0.019843	Yes	No
Brain-Cerebellum	205	DUT	ENSG00000128951.13	15	0.0141417	0.183842	13	0.18529	No	No
Brain-Cerebellum	205	FBN1	ENSG00000166147.13	15	0.00034712	0.00485968	14	0.00945572	Yes	Yes
Brain-Cerebellum	205	RP11-227D13.1	ENSG00000259705.1	15	0.0083989	0.100787	12	0.10468	No	No
Brain-Cerebellum	205	CEP152	ENSG00000103995.13	15	0.01002	0.130259	13	0.133002	No	No
Brain-Cerebellum	205	SHC4	ENSG00000185634.11	15	0.00462356	0.0601063	13	0.0660444	No	No
Brain-Cerebellum	205	EID1	ENSG00000255302.4	15	0.00298845	0.0358614	12	0.0429388	Yes	No
Brain-Cerebellum	205	SECISBP2L	ENSG00000138593.8	15	0.000178004	0.00231406	13	0.0053475	Yes	Yes
Brain-Cerebellum	205	RP11-325E5.1	ENSG00000259656.1	15	0.000274596	0.00356974	13	0.00748771	Yes	Yes
Brain-Cerebellum	205	COPS2	ENSG00000166200.14	15	0.00420739	0.0589034	14	0.064928	No	No
Brain-Cerebellum	205	GALK2	ENSG00000156958.14	15	5.31048e-07	8.49677e-06	16	3.97331e-05	Yes	Yes
Brain-Cerebellum	205	FAM227B	ENSG00000166262.15	15	2.21885e-06	3.99392e-05	18	0.000162504	Yes	Yes
Brain-Cerebellum	205	RP11-295H24.4	ENSG00000275580.1	15	7.44453e-05	0.00119113	16	0.00313252	Yes	Yes
Brain-Cerebellum	205	DTWD1	ENSG00000104047.14	15	0.00101589	0.0172701	17	0.0243054	Yes	No
Brain-Cerebellum	205	ATP8B4	ENSG00000104043.14	15	8.57537e-07	1.62932e-05	19	7.20985e-05	Yes	Yes
Brain-Cerebellum	205	SLC27A2	ENSG00000140284.10	15	6.92947e-05	0.0012473	18	0.00325337	Yes	Yes
Brain-Cerebellum	205	HDC	ENSG00000140287.10	15	0.00218043	0.0392478	18	0.0461734	Yes	No
Brain-Cerebellum	205	GABPB1	ENSG00000104064.16	15	2.13028e-10	4.04754e-09	19	3.18872e-08	Yes	Yes
Brain-Cerebellum	205	USP8	ENSG00000138592.13	15	5.5074e-07	1.04641e-05	19	4.79629e-05	Yes	Yes
Brain-Cerebellum	205	RP11-562A8.5	ENSG00000259618.1	15	0.00133982	0.0241168	18	0.031367	Yes	No
Brain-Cerebellum	205	TRPM7	ENSG00000092439.13	15	3.64211e-07	6.92001e-06	19	3.29056e-05	Yes	Yes
Brain-Cerebellum	205	SPPL2A	ENSG00000138600.9	15	1.75961e-08	3.1673e-07	18	1.88766e-06	Yes	Yes
Brain-Cerebellum	205	CTD-2378E12.1	ENSG00000273674.4	15	1.10236e-16	1.98425e-15	18	3.31154e-14	Yes	Yes
Brain-Cerebellum	205	AP4E1	ENSG00000081014.10	15	1.70689e-05	0.00030724	18	0.00100017	Yes	Yes
Brain-Cerebellum	205	TNFAIP8L3	ENSG00000183578.6	15	0.00225367	0.0383125	17	0.045262	Yes	No
Brain-Cerebellum	205	GLDN	ENSG00000186417.13	15	2.9737e-11	4.75792e-10	16	4.24309e-09	Yes	Yes
Brain-Cerebellum	205	DMXL2	ENSG00000104093.13	15	0.000286312	0.0048673	17	0.00946742	Yes	Yes
Brain-Cerebellum	205	SCG3	ENSG00000104112.8	15	1.74053e-23	2.78486e-22	16	8.6773e-21	Yes	Yes
Brain-Cerebellum	205	RP11-313P18.2	ENSG00000259241.1	15	0.00533049	0.0799574	15	0.0847539	No	No
Brain-Cerebellum	205	LYSMD2	ENSG00000140280.13	15	0.000769768	0.0123163	16	0.0188112	Yes	No
Brain-Cerebellum	205	TMOD2	ENSG00000128872.9	15	2.9706e-05	0.000475296	16	0.00145361	Yes	Yes
Brain-Cerebellum	205	TMOD3	ENSG00000138594.13	15	0.000745442	0.0119271	16	0.0183645	Yes	No
Brain-Cerebellum	205	LEO1	ENSG00000166477.12	15	0.00370576	0.0592921	16	0.0653004	No	No
Brain-Cerebellum	205	MAPK6	ENSG00000069956.11	15	0.00045649	0.00730383	16	0.0128642	Yes	No
Brain-Cerebellum	205	CTD-2650P22.1	ENSG00000259438.1	15	6.75423e-05	0.00108068	16	0.00289308	Yes	Yes
Brain-Cerebellum	205	BCL2L10	ENSG00000137875.4	15	1.41765e-09	2.26824e-08	16	1.61744e-07	Yes	Yes
Brain-Cerebellum	205	GNB5	ENSG00000069966.18	15	0.000275096	0.00467664	17	0.00920079	Yes	Yes
Brain-Cerebellum	205	CERNA1	ENSG00000259577.1	15	2.68597e-08	4.29756e-07	16	2.51157e-06	Yes	Yes
Brain-Cerebellum	205	MYO5C	ENSG00000128833.12	15	0.00725807	0.123387	17	0.126429	No	No
Brain-Cerebellum	205	MYO5A	ENSG00000197535.14	15	9.18201e-31	1.65276e-29	18	1.06873e-27	Yes	Yes
Brain-Cerebellum	205	ARPP19	ENSG00000128989.10	15	0.00312829	0.0531809	17	0.0594557	No	No
Brain-Cerebellum	205	FAM214A	ENSG00000047346.12	15	2.57303e-06	4.63145e-05	18	0.000186011	Yes	Yes
Brain-Cerebellum	205	ONECUT1	ENSG00000169856.8	15	6.75019e-10	1.14753e-08	17	8.49862e-08	Yes	Yes
Brain-Cerebellum	205	RP11-643A5.2	ENSG00000259669.5	15	3.65848e-35	8.4145e-34	23	8.48078e-32	Yes	Yes
Brain-Cerebellum	205	UNC13C	ENSG00000137766.16	15	6.03153e-07	1.80946e-05	30	7.90806e-05	Yes	Yes
Brain-Cerebellum	205	RSL24D1	ENSG00000137876.9	15	0.00377982	0.0869358	23	0.0913139	No	No
Brain-Cerebellum	205	RAB27A	ENSG00000069974.15	15	6.50289e-10	1.56069e-08	24	1.13626e-07	Yes	Yes
Brain-Cerebellum	205	PIGBOS1	ENSG00000225973.3	15	1.59807e-07	3.67556e-06	23	1.83534e-05	Yes	Yes
Brain-Cerebellum	205	PIGB	ENSG00000069943.9	15	7.07349e-06	0.00016269	23	0.000570808	Yes	Yes
Brain-Cerebellum	205	CCPG1	ENSG00000260916.7	15	0.00510362	0.117383	23	0.12066	No	No
Brain-Cerebellum	205	C15orf65	ENSG00000261652.2	15	4.58704e-05	0.00100915	22	0.00273528	Yes	Yes
Brain-Cerebellum	205	DYX1C1	ENSG00000256061.7	15	0.00347395	0.0799009	23	0.084699	No	No
Brain-Cerebellum	205	PYGO1	ENSG00000171016.11	15	4.67786e-05	0.00102913	22	0.00278109	Yes	Yes
Brain-Cerebellum	205	PRTG	ENSG00000166450.12	15	0.000192318	0.00423099	22	0.00850866	Yes	Yes
Brain-Cerebellum	205	NEDD4	ENSG00000069869.15	15	0.000128554	0.00269963	21	0.00602772	Yes	Yes
Brain-Cerebellum	205	RFX7	ENSG00000181827.14	15	0.00152071	0.0288936	19	0.0361164	Yes	No
Brain-Cerebellum	205	TEX9	ENSG00000151575.14	15	0.00054804	0.0104128	19	0.0166305	Yes	No
Brain-Cerebellum	205	RP11-48G14.2	ENSG00000259941.1	15	0.00497832	0.0846314	17	0.0891843	No	No
Brain-Cerebellum	205	RP11-48G14.1	ENSG00000261823.1	15	0.000119907	0.00203842	17	0.00483501	Yes	Yes
Brain-Cerebellum	205	MNS1	ENSG00000138587.5	15	9.6185e-05	0.00173133	18	0.00423008	Yes	Yes
Brain-Cerebellum	205	ZNF280D	ENSG00000137871.19	15	0.00351185	0.0737488	21	0.0789007	No	No
Brain-Cerebellum	205	RP11-323F24.3	ENSG00000276524.1	15	0.00528829	0.0899009	17	0.0941597	No	No
Brain-Cerebellum	205	TCF12	ENSG00000140262.17	15	0.000862861	0.0181201	21	0.0251852	Yes	No
Brain-Cerebellum	205	LINC00926	ENSG00000247982.6	15	5.92424e-22	1.00712e-20	17	2.76132e-19	Yes	Yes
Brain-Cerebellum	205	CGNL1	ENSG00000128849.10	15	0.000363884	0.00727768	20	0.0128295	Yes	No
Brain-Cerebellum	205	CTD-2515H24.2	ENSG00000276772.1	15	0.00424687	0.0764436	18	0.0814842	No	No
Brain-Cerebellum	205	MYZAP	ENSG00000263155.5	15	2.89455e-08	5.49965e-07	19	3.15784e-06	Yes	Yes
Brain-Cerebellum	205	POLR2M	ENSG00000255529.7	15	1.34268e-07	2.55109e-06	19	1.31198e-05	Yes	Yes
Brain-Cerebellum	205	ALDH1A2	ENSG00000128918.14	15	0.000140206	0.00322473	23	0.00691682	Yes	Yes
Brain-Cerebellum	205	AQP9	ENSG00000103569.9	15	0.000307312	0.00583893	19	0.0108699	Yes	No
Brain-Cerebellum	205	LIPC	ENSG00000166035.10	15	0.000241207	0.00482414	20	0.00940484	Yes	Yes
Brain-Cerebellum	205	ADAM10	ENSG00000137845.14	15	0.000113903	0.00227806	20	0.00528603	Yes	Yes
Brain-Cerebellum	205	RP11-30K9.6	ENSG00000245975.2	15	0.00180378	0.0324681	18	0.039621	Yes	No
Brain-Cerebellum	205	MINDY2	ENSG00000128923.10	15	0.00174012	0.0330624	19	0.0401977	Yes	No
Brain-Cerebellum	205	SLTM	ENSG00000137776.16	15	0.00114639	0.0217814	19	0.0289685	Yes	No
Brain-Cerebellum	205	RNF111	ENSG00000157450.15	15	0.00189471	0.0359995	19	0.0430738	Yes	No
Brain-Cerebellum	205	CCNB2	ENSG00000157456.7	15	0.000310141	0.00558253	18	0.0105262	Yes	No
Brain-Cerebellum	205	MYO1E	ENSG00000157483.8	15	0.00135142	0.0270285	20	0.0342668	Yes	No
Brain-Cerebellum	205	FAM81A	ENSG00000157470.11	15	0.00181142	0.0326056	18	0.0397565	Yes	No
Brain-Cerebellum	205	GCNT3	ENSG00000140297.12	15	0.000642028	0.0102725	16	0.0164617	Yes	No
Brain-Cerebellum	205	GTF2A2	ENSG00000140307.10	15	3.35591e-05	0.000536945	16	0.00161531	Yes	Yes
Brain-Cerebellum	205	BNIP2	ENSG00000140299.11	15	5.98225e-08	9.5716e-07	16	5.28077e-06	Yes	Yes
Brain-Cerebellum	205	FOXB1	ENSG00000171956.6	15	0.000505377	0.00909679	18	0.0150799	Yes	No
Brain-Cerebellum	205	ANXA2	ENSG00000182718.16	15	0.000109926	0.0020886	19	0.00493005	Yes	Yes
Brain-Cerebellum	205	ICE2	ENSG00000128915.11	15	1.17546e-08	2.23337e-07	19	1.3603e-06	Yes	Yes
Brain-Cerebellum	205	RORA	ENSG00000069667.15	15	0.000164675	0.00411687	25	0.00833959	Yes	Yes
Brain-Cerebellum	205	VPS13C	ENSG00000129003.15	15	6.60332e-06	0.00013867	21	0.000496574	Yes	Yes
Brain-Cerebellum	205	C2CD4A	ENSG00000198535.5	15	0.00073296	0.0131933	18	0.0198135	Yes	No
Brain-Cerebellum	205	C2CD4B	ENSG00000205502.3	15	0.00158124	0.0300435	19	0.037234	Yes	No
Brain-Cerebellum	205	RP11-435J9.2	ENSG00000274340.1	15	0.000599754	0.0107956	18	0.0170561	Yes	No
Brain-Cerebellum	205	TLN2	ENSG00000171914.16	15	0.000232303	0.00487836	21	0.00948286	Yes	Yes
Brain-Cerebellum	205	TPM1	ENSG00000140416.19	15	1.87691e-34	3.37843e-33	18	3.20791e-31	Yes	Yes
Brain-Cerebellum	205	LACTB	ENSG00000103642.11	15	4.23471e-05	0.0007199	17	0.00206416	Yes	Yes
Brain-Cerebellum	205	RPS27L	ENSG00000185088.13	15	0.000200556	0.00340945	17	0.00721778	Yes	Yes
Brain-Cerebellum	205	RAB8B	ENSG00000166128.12	15	1.02579e-05	0.000174384	17	0.000608404	Yes	Yes
Brain-Cerebellum	205	APH1B	ENSG00000138613.13	15	0.00099519	0.0169182	17	0.0239164	Yes	No
Brain-Cerebellum	205	CA12	ENSG00000074410.13	15	2.219e-20	3.7723e-19	17	8.8846e-18	Yes	Yes
Brain-Cerebellum	205	RP11-321G12.1	ENSG00000259459.5	15	1.63564e-15	2.61702e-14	16	3.89231e-13	Yes	Yes
Brain-Cerebellum	205	AC007950.2	ENSG00000276651.1	15	0.0007082	0.010623	15	0.0168735	Yes	No
Brain-Cerebellum	205	USP3	ENSG00000140455.16	15	0.000162767	0.00260428	16	0.00586564	Yes	Yes
Brain-Cerebellum	205	FBXL22	ENSG00000197361.7	15	0.00053077	0.00796154	15	0.0137318	Yes	No
Brain-Cerebellum	205	HERC1	ENSG00000103657.13	15	0.00947328	0.151573	16	0.15372	No	No
Brain-Cerebellum	205	DAPK2	ENSG00000035664.11	15	0.00109131	0.0163697	15	0.0233219	Yes	No
Brain-Cerebellum	205	FAM96A	ENSG00000166797.10	15	0.00332652	0.0432447	13	0.0499665	Yes	No
Brain-Cerebellum	205	SNX1	ENSG00000028528.14	15	0.00360361	0.0468469	13	0.0534238	No	No
Brain-Cerebellum	205	SNX22	ENSG00000157734.13	15	0.000595161	0.0077371	13	0.0134527	Yes	No
Brain-Cerebellum	205	PPIB	ENSG00000166794.4	15	0.000288069	0.00345683	12	0.00730351	Yes	Yes
Brain-Cerebellum	205	CSNK1G1	ENSG00000169118.17	15	0.00627347	0.0878286	14	0.0921981	No	No
Brain-Cerebellum	205	PCLAF	ENSG00000166803.11	15	0.000435754	0.0056648	13	0.010639	Yes	No
Brain-Cerebellum	205	TRIP4	ENSG00000103671.9	15	1.84785e-07	2.4022e-06	13	1.24178e-05	Yes	Yes
Brain-Cerebellum	205	ZNF609	ENSG00000180357.9	15	0.000170053	0.00238075	14	0.00547496	Yes	Yes
Brain-Cerebellum	205	OAZ2	ENSG00000180304.14	15	0.02311	0.27732	12	0.277874	No	No
Brain-Cerebellum	205	RBPMS2	ENSG00000166831.8	15	0.00348834	0.0453484	13	0.0519547	No	No
Brain-Cerebellum	205	PIF1	ENSG00000140451.12	15	2.06714e-13	2.48057e-12	12	2.94227e-11	Yes	Yes
Brain-Cerebellum	205	PLEKHO2	ENSG00000241839.9	15	0.000999473	0.0119937	12	0.018434	Yes	No
Brain-Cerebellum	205	ANKDD1A	ENSG00000166839.16	15	1.20207e-11	1.44248e-10	12	1.36968e-09	Yes	Yes
Brain-Cerebellum	205	SPG21	ENSG00000090487.10	15	5.39797e-11	6.47756e-10	12	5.69502e-09	Yes	Yes
Brain-Cerebellum	205	MTFMT	ENSG00000103707.9	15	0.000246061	0.00295273	12	0.00645777	Yes	Yes
Brain-Cerebellum	205	SLC51B	ENSG00000186198.3	15	0.00970984	0.116518	12	0.119812	No	No
Brain-Cerebellum	205	RASL12	ENSG00000103710.10	15	0.000687781	0.00825337	12	0.014071	Yes	No
Brain-Cerebellum	205	RP11-325L12.7	ENSG00000278737.1	15	0.00602215	0.0722658	12	0.0775301	No	No
Brain-Cerebellum	205	UBAP1L	ENSG00000246922.8	15	0.00058703	0.00704436	12	0.0125271	Yes	No
Brain-Cerebellum	205	PDCD7	ENSG00000090470.14	15	0.00092141	0.0110569	12	0.017355	Yes	No
Brain-Cerebellum	205	CLPX	ENSG00000166855.9	15	0.00333576	0.0400291	12	0.0469396	Yes	No
Brain-Cerebellum	205	CILP	ENSG00000138615.5	15	0.000738944	0.00960628	13	0.0156938	Yes	No
Brain-Cerebellum	205	PARP16	ENSG00000138617.14	15	0.000535739	0.00750034	14	0.0131385	Yes	No
Brain-Cerebellum	205	IGDCC3	ENSG00000174498.13	15	3.62726e-11	5.07816e-10	14	4.51974e-09	Yes	Yes
Brain-Cerebellum	205	IGDCC4	ENSG00000103742.11	15	6.61175e-14	9.25644e-13	14	1.15568e-11	Yes	Yes
Brain-Cerebellum	205	DPP8	ENSG00000074603.18	15	0.00473805	0.0710708	15	0.0764299	No	No
Brain-Cerebellum	205	HACD3	ENSG00000074696.12	15	0.000486838	0.00730257	15	0.0128636	Yes	No
Brain-Cerebellum	205	INTS14	ENSG00000138614.14	15	0.00318035	0.0477052	15	0.0542449	No	No
Brain-Cerebellum	205	SLC24A1	ENSG00000074621.13	15	0.000734976	0.0117596	16	0.018164	Yes	No
Brain-Cerebellum	205	DENND4A	ENSG00000174485.15	15	6.79015e-05	0.00115433	17	0.00305176	Yes	Yes
Brain-Cerebellum	205	RAB11A	ENSG00000103769.9	15	0.00704874	0.126877	18	0.12974	No	No
Brain-Cerebellum	205	MEGF11	ENSG00000157890.17	15	9.81477e-06	0.00020611	21	0.000704117	Yes	Yes
Brain-Cerebellum	205	DIS3L	ENSG00000166938.12	15	6.43198e-23	1.2864e-21	20	3.85335e-20	Yes	Yes
Brain-Cerebellum	205	TIPIN	ENSG00000075131.9	15	6.31343e-20	1.26269e-18	20	2.85108e-17	Yes	Yes
Brain-Cerebellum	205	MAP2K1	ENSG00000169032.9	15	7.37261e-05	0.00147452	20	0.00372054	Yes	Yes
Brain-Cerebellum	205	SNAPC5	ENSG00000174446.12	15	0.000166609	0.00316556	19	0.00682072	Yes	Yes
Brain-Cerebellum	205	RPL4	ENSG00000174444.14	15	0.000584331	0.0111023	19	0.017408	Yes	No
Brain-Cerebellum	205	ZWILCH	ENSG00000174442.11	15	0.00102968	0.0195639	19	0.026669	Yes	No
Brain-Cerebellum	205	LCTL	ENSG00000188501.11	15	0.000212366	0.00403496	19	0.00821425	Yes	Yes
Brain-Cerebellum	205	SMAD6	ENSG00000137834.14	15	0.000435944	0.00871889	20	0.0146263	Yes	No
Brain-Cerebellum	205	RP11-622C24.2	ENSG00000277152.1	15	8.318e-10	1.58042e-08	19	1.15016e-07	Yes	Yes
Brain-Cerebellum	205	SMAD3	ENSG00000166949.15	15	2.68642e-05	0.000537283	20	0.00161552	Yes	Yes
Brain-Cerebellum	205	AAGAB	ENSG00000103591.12	15	0.00975905	0.185422	19	0.18683	No	No
Brain-Cerebellum	205	IQCH	ENSG00000103599.19	15	1.07308e-05	0.000214617	20	0.000730686	Yes	Yes
Brain-Cerebellum	205	IQCH-AS1	ENSG00000259673.5	15	1.98982e-06	3.78066e-05	19	0.000154559	Yes	Yes
Brain-Cerebellum	205	C15orf61	ENSG00000189227.5	15	5.29012e-15	9.52222e-14	18	1.32759e-12	Yes	Yes
Brain-Cerebellum	205	RP11-502I4.3	ENSG00000270964.1	15	1.06669e-06	1.92004e-05	18	8.35089e-05	Yes	Yes
Brain-Cerebellum	205	MAP2K5	ENSG00000137764.19	15	2.11538e-08	4.23076e-07	20	2.47815e-06	Yes	Yes
Brain-Cerebellum	205	SKOR1	ENSG00000188779.10	15	5.41492e-07	9.20537e-06	17	4.26159e-05	Yes	Yes
Brain-Cerebellum	205	RP11-34F13.2	ENSG00000245719.1	15	3.10462e-05	0.00049674	16	0.00151227	Yes	Yes
Brain-Cerebellum	205	PIAS1	ENSG00000033800.13	15	3.25537e-05	0.000488305	15	0.00148834	Yes	Yes
Brain-Cerebellum	205	CALML4	ENSG00000129007.14	15	0.000339229	0.0047492	14	0.00930903	Yes	Yes
Brain-Cerebellum	205	CLN6	ENSG00000128973.12	15	9.1063e-08	1.27488e-06	14	6.90031e-06	Yes	Yes
Brain-Cerebellum	205	RP11-315D16.4	ENSG00000260657.2	15	2.11865e-17	2.9661e-16	14	5.42163e-15	Yes	Yes
Brain-Cerebellum	205	FEM1B	ENSG00000169018.5	15	0.00220798	0.0309117	14	0.0380843	Yes	No
Brain-Cerebellum	205	ITGA11	ENSG00000137809.16	15	0.000254904	0.00356865	14	0.00748629	Yes	Yes
Brain-Cerebellum	205	CORO2B	ENSG00000103647.12	15	5.02148e-05	0.000703007	14	0.00202387	Yes	Yes
Brain-Cerebellum	205	ANP32A	ENSG00000140350.15	15	3.78065e-06	5.29291e-05	14	0.000209177	Yes	Yes
Brain-Cerebellum	205	SPESP1	ENSG00000258484.3	15	8.75249e-05	0.00131287	15	0.00338994	Yes	Yes
Brain-Cerebellum	205	NOX5	ENSG00000255346.9	15	0.00149826	0.0209756	14	0.0281312	Yes	No
Brain-Cerebellum	205	EWSAT1	ENSG00000212766.9	15	0.000420805	0.00589127	14	0.0109402	Yes	No
Brain-Cerebellum	205	RP11-809H16.5	ENSG00000259222.2	15	7.85165e-05	0.00109923	14	0.0029333	Yes	Yes
Brain-Cerebellum	205	GLCE	ENSG00000138604.9	15	0.000124897	0.00199835	16	0.00476376	Yes	Yes
Brain-Cerebellum	205	RP11-352D13.5	ENSG00000259504.2	15	0.00413846	0.0620769	15	0.067895	No	No
Brain-Cerebellum	205	PAQR5	ENSG00000137819.13	15	0.000126752	0.00202804	16	0.00481926	Yes	Yes
Brain-Cerebellum	205	KIF23	ENSG00000137807.13	15	0.0010443	0.0156646	15	0.0225488	Yes	No
Brain-Cerebellum	205	RPLP1	ENSG00000137818.11	15	0.000248402	0.00372604	15	0.00773193	Yes	Yes
Brain-Cerebellum	205	RP11-253M7.4	ENSG00000259215.1	15	0.000269289	0.00403934	15	0.00822027	Yes	Yes
Brain-Cerebellum	205	DRAIC	ENSG00000245750.7	15	2.11036e-06	3.37658e-05	16	0.000139749	Yes	Yes
Brain-Cerebellum	205	TLE3	ENSG00000140332.15	15	0.000305601	0.00458401	15	0.00906924	Yes	Yes
Brain-Cerebellum	205	UACA	ENSG00000137831.14	15	0.00229971	0.0436945	19	0.0503926	No	No
Brain-Cerebellum	205	LARP6	ENSG00000166173.10	15	7.59202e-28	1.36656e-26	18	6.42036e-25	Yes	Yes
Brain-Cerebellum	205	LRRC49	ENSG00000137821.11	15	0.000103934	0.00187081	18	0.00450997	Yes	Yes
Brain-Cerebellum	205	THAP10	ENSG00000129028.8	15	3.79688e-06	6.45469e-05	17	0.000250536	Yes	Yes
Brain-Cerebellum	205	THSD4	ENSG00000187720.14	15	2.29604e-05	0.000413288	18	0.00128527	Yes	Yes
Brain-Cerebellum	205	CT62	ENSG00000225362.8	15	0.00152986	0.0244777	16	0.0317539	Yes	No
Brain-Cerebellum	205	NR2E3	ENSG00000278570.4	15	0.000947	0.011364	12	0.0176999	Yes	No
Brain-Cerebellum	205	MYO9A	ENSG00000066933.15	15	0.00042094	0.00547222	13	0.0103572	Yes	No
Brain-Cerebellum	205	SENP8	ENSG00000166192.14	15	0.000534911	0.00641893	12	0.0116608	Yes	No
Brain-Cerebellum	205	GRAMD2	ENSG00000175318.11	15	5.68676e-05	0.000739278	13	0.00210833	Yes	Yes
Brain-Cerebellum	205	PKM	ENSG00000067225.17	15	0.000285111	0.00370644	13	0.00769924	Yes	Yes
Brain-Cerebellum	205	PARP6	ENSG00000137817.16	15	0.000175719	0.00228435	13	0.00529716	Yes	Yes
Brain-Cerebellum	205	CELF6	ENSG00000140488.15	15	0.000891562	0.0115903	13	0.0179596	Yes	No
Brain-Cerebellum	205	HEXA	ENSG00000213614.9	15	7.86912e-05	0.00102299	13	0.00276655	Yes	Yes
Brain-Cerebellum	205	RP11-1007O24.3	ENSG00000261423.1	15	0.00010054	0.00120648	12	0.0031669	Yes	Yes
Brain-Cerebellum	205	RP11-1007O24.2	ENSG00000261187.1	15	0.000803147	0.00963777	12	0.0157246	Yes	No
Brain-Cerebellum	205	ARIH1	ENSG00000166233.14	15	0.00232361	0.0278833	12	0.0351189	Yes	No
Brain-Cerebellum	205	RP11-1006G14.2	ENSG00000259783.5	15	0.00047444	0.00521884	11	0.0099823	Yes	Yes
Brain-Cerebellum	205	RP11-1006G14.1	ENSG00000260672.1	15	0.000800554	0.00800554	10	0.01378	Yes	No
Brain-Cerebellum	205	GOLGA6B	ENSG00000215186.6	15	3.34362e-06	3.34362e-05	10	0.000138481	Yes	Yes
Brain-Cerebellum	205	BBS4	ENSG00000140463.13	15	9.20146e-15	9.20146e-14	10	1.28486e-12	Yes	Yes
Brain-Cerebellum	205	ADPGK	ENSG00000159322.17	15	0.00980794	0.0980794	10	0.102056	No	No
Brain-Cerebellum	205	NEO1	ENSG00000067141.16	15	0.00267137	0.0347279	13	0.0418353	Yes	No
Brain-Cerebellum	205	HCN4	ENSG00000138622.3	15	0.00518543	0.0622251	12	0.0680324	No	No
Brain-Cerebellum	205	NPTN	ENSG00000156642.16	15	0.000622313	0.00871238	14	0.01462	Yes	No
Brain-Cerebellum	205	CD276	ENSG00000103855.17	15	1.47175e-06	2.06045e-05	14	8.90574e-05	Yes	Yes
Brain-Cerebellum	205	C15orf59	ENSG00000205363.5	15	0.00126966	0.0177752	14	0.0248202	Yes	No
Brain-Cerebellum	205	C15orf59-AS1	ENSG00000260469.2	15	3.3544e-12	4.36073e-11	13	4.42225e-10	Yes	Yes
Brain-Cerebellum	205	LOXL1	ENSG00000129038.15	15	0.00227709	0.0296021	13	0.0368185	Yes	No
Brain-Cerebellum	205	STOML1	ENSG00000067221.13	15	1.38076e-10	1.79498e-09	13	1.4882e-08	Yes	Yes
Brain-Cerebellum	205	PML	ENSG00000140464.19	15	0.0101291	0.141808	14	0.144192	No	No
Brain-Cerebellum	205	GOLGA6A	ENSG00000159289.6	15	0.000501764	0.0070247	14	0.012502	Yes	No
Brain-Cerebellum	205	ISLR2	ENSG00000167178.15	15	0.00722419	0.101139	14	0.105009	No	No
Brain-Cerebellum	205	RP11-247C2.2	ENSG00000248540.2	15	0.00400966	0.0521256	13	0.058428	No	No
Brain-Cerebellum	205	ISLR	ENSG00000129009.12	15	0.00045681	0.00639535	14	0.0116309	Yes	No
Brain-Cerebellum	205	STRA6	ENSG00000137868.18	15	0.00194255	0.0271957	14	0.0344356	Yes	No
Brain-Cerebellum	205	CYP11A1	ENSG00000140459.17	15	0.000276971	0.00360062	13	0.00753321	Yes	Yes
Brain-Cerebellum	205	SEMA7A	ENSG00000138623.9	15	3.30763e-11	4.29992e-10	13	3.85753e-09	Yes	Yes
Brain-Cerebellum	205	UBL7	ENSG00000138629.15	15	4.73693e-06	5.68432e-05	12	0.000222743	Yes	Yes
Brain-Cerebellum	205	ARID3B	ENSG00000179361.17	15	0.000552641	0.00718434	13	0.0127096	Yes	No
Brain-Cerebellum	205	CLK3	ENSG00000179335.18	15	0.000591981	0.00769575	13	0.0134027	Yes	No
Brain-Cerebellum	205	EDC3	ENSG00000179151.11	15	0.00347679	0.0451983	13	0.051809	No	No
Brain-Cerebellum	205	CYP1A1	ENSG00000140465.13	15	3.07296e-06	3.99485e-05	13	0.000162505	Yes	Yes
Brain-Cerebellum	205	CSK	ENSG00000103653.16	15	0.000464945	0.00604428	13	0.0111532	Yes	No
Brain-Cerebellum	205	LMAN1L	ENSG00000140506.16	15	0.0005612	0.0067344	12	0.0120963	Yes	No
Brain-Cerebellum	205	CPLX3	ENSG00000213578.5	15	0.00217505	0.0261006	12	0.0333741	Yes	No
Brain-Cerebellum	205	ULK3	ENSG00000140474.12	15	1.41407e-06	1.69688e-05	12	7.4813e-05	Yes	Yes
Brain-Cerebellum	205	SCAMP2	ENSG00000140497.16	15	3.45598e-07	4.14717e-06	12	2.0504e-05	Yes	Yes
Brain-Cerebellum	205	MPI	ENSG00000178802.17	15	1.18997e-07	1.42796e-06	12	7.6695e-06	Yes	Yes
Brain-Cerebellum	205	FAM219B	ENSG00000178761.14	15	0.00113756	0.0136507	12	0.0203212	Yes	No
Brain-Cerebellum	205	COX5A	ENSG00000178741.11	15	0.00091865	0.0110238	12	0.017315	Yes	No
Brain-Cerebellum	205	RPP25	ENSG00000178718.6	15	0.00356779	0.0392457	11	0.0461734	Yes	No
Brain-Cerebellum	205	SCAMP5	ENSG00000198794.11	15	0.00111004	0.0133205	12	0.0199498	Yes	No
Brain-Cerebellum	205	PPCDC	ENSG00000138621.11	15	6.74614e-09	8.09537e-08	12	5.33803e-07	Yes	Yes
Brain-Cerebellum	205	C15orf39	ENSG00000167173.18	15	0.000352727	0.00423272	12	0.00851026	Yes	Yes
Brain-Cerebellum	205	COMMD4	ENSG00000140365.15	15	0.00125137	0.0150165	12	0.0218196	Yes	No
Brain-Cerebellum	205	NEIL1	ENSG00000140398.13	15	0.00368236	0.0441883	12	0.0508549	No	No
Brain-Cerebellum	205	MAN2C1	ENSG00000140400.16	15	1.51906e-10	1.82288e-09	12	1.50925e-08	Yes	Yes
Brain-Cerebellum	205	RP11-817O13.8	ENSG00000260274.1	15	1.34017e-05	0.000160821	12	0.000565348	Yes	Yes
Brain-Cerebellum	205	SIN3A	ENSG00000169375.15	15	0.00764778	0.0917733	12	0.0959593	No	No
Brain-Cerebellum	205	PTPN9	ENSG00000169410.9	15	0.016632	0.199584	12	0.200797	No	No
Brain-Cerebellum	205	SNUPN	ENSG00000169371.13	15	1.92714e-15	2.31257e-14	12	3.46233e-13	Yes	Yes
Brain-Cerebellum	205	IMP3	ENSG00000177971.8	15	0.00219393	0.0263272	12	0.0335762	Yes	No
Brain-Cerebellum	205	SNX33	ENSG00000173548.8	15	0.00131272	0.0157526	12	0.0226484	Yes	No
Brain-Cerebellum	205	CSPG4	ENSG00000173546.7	15	0.000982484	0.0117898	12	0.0181982	Yes	No
Brain-Cerebellum	205	ODF3L1	ENSG00000182950.2	15	0.00531199	0.0637439	12	0.069474	No	No
Brain-Cerebellum	205	UBE2Q2	ENSG00000140367.11	15	0.000692657	0.00900454	13	0.0149821	Yes	No
Brain-Cerebellum	205	FBXO22	ENSG00000167196.13	15	7.00318e-10	9.10414e-09	13	6.82092e-08	Yes	Yes
Brain-Cerebellum	205	NRG4	ENSG00000169752.16	15	3.26088e-50	4.23915e-49	13	1.89806e-46	Yes	Yes
Brain-Cerebellum	205	TMEM266	ENSG00000169758.12	15	0.00243622	0.0316708	13	0.0388195	Yes	No
Brain-Cerebellum	205	ETFA	ENSG00000140374.15	15	0.000203692	0.0024443	12	0.00557916	Yes	Yes
Brain-Cerebellum	205	SCAPER	ENSG00000140386.12	15	2.10654e-12	3.79177e-11	18	3.88016e-10	Yes	Yes
Brain-Cerebellum	205	RCN2	ENSG00000117906.13	15	0.00185416	0.0296666	16	0.0368682	Yes	No
Brain-Cerebellum	205	PSTPIP1	ENSG00000140368.12	15	2.78533e-06	4.45654e-05	16	0.000179545	Yes	Yes
Brain-Cerebellum	205	TSPAN3	ENSG00000140391.14	15	1.35234e-05	0.000229897	17	0.000776576	Yes	Yes
Brain-Cerebellum	205	PEAK1	ENSG00000173517.10	15	2.44902e-11	4.65315e-10	19	4.16199e-09	Yes	Yes
Brain-Cerebellum	205	HMG20A	ENSG00000140382.14	15	3.53165e-06	6.35696e-05	18	0.000246955	Yes	Yes
Brain-Cerebellum	205	RP11-307C19.1	ENSG00000259362.2	15	1.75658e-12	2.98618e-11	17	3.09797e-10	Yes	Yes
Brain-Cerebellum	205	RP11-307C19.2	ENSG00000259420.5	15	0.00740685	0.133323	18	0.135932	No	No
Brain-Cerebellum	205	LINGO1	ENSG00000169783.12	15	1.04098e-08	2.08195e-07	20	1.278e-06	Yes	Yes
Brain-Cerebellum	205	TBC1D2B	ENSG00000167202.11	15	1.57937e-05	0.000315874	20	0.00102375	Yes	Yes
Brain-Cerebellum	205	SH2D7	ENSG00000183476.12	15	0.000923313	0.0184663	20	0.0255424	Yes	No
Brain-Cerebellum	205	CIB2	ENSG00000136425.12	15	1.85768e-12	3.71536e-11	20	3.80629e-10	Yes	Yes
Brain-Cerebellum	205	IDH3A	ENSG00000166411.13	15	0.00225544	0.0451088	20	0.0517196	No	No
Brain-Cerebellum	205	RP11-285A1.1	ENSG00000260988.1	15	0.000277514	0.00555027	20	0.0104807	Yes	No
Brain-Cerebellum	205	ACSBG1	ENSG00000103740.9	15	7.81164e-05	0.00164044	21	0.00405206	Yes	Yes
Brain-Cerebellum	205	DNAJA4	ENSG00000140403.12	15	0.000258573	0.00543004	21	0.0102946	Yes	No
Brain-Cerebellum	205	WDR61	ENSG00000140395.8	15	0.000288618	0.00606097	21	0.0111703	Yes	No
Brain-Cerebellum	205	CRABP1	ENSG00000166426.7	15	2.32655e-07	4.88575e-06	21	2.38872e-05	Yes	Yes
Brain-Cerebellum	205	IREB2	ENSG00000136381.12	15	6.45409e-06	0.00014199	22	0.000506854	Yes	Yes
Brain-Cerebellum	205	HYKK	ENSG00000188266.13	15	0.00134721	0.0309857	23	0.0381631	Yes	No
Brain-Cerebellum	205	PSMA4	ENSG00000041357.15	15	2.41913e-05	0.000532208	22	0.00160293	Yes	Yes
Brain-Cerebellum	205	CHRNA5	ENSG00000169684.13	15	3.0407e-12	6.9936e-11	23	6.91351e-10	Yes	Yes
Brain-Cerebellum	205	CHRNA3	ENSG00000080644.15	15	1.27749e-05	0.000281048	22	0.000924578	Yes	Yes
Brain-Cerebellum	205	CHRNB4	ENSG00000117971.11	15	0.00103353	0.0237712	23	0.0310057	Yes	No
Brain-Cerebellum	205	ADAMTS7	ENSG00000136378.14	15	2.2662e-07	5.21226e-06	23	2.53735e-05	Yes	Yes
Brain-Cerebellum	205	MORF4L1	ENSG00000185787.14	15	0.00054431	0.0130634	24	0.0196513	Yes	No
Brain-Cerebellum	205	CTSH	ENSG00000103811.15	15	5.87788e-07	1.29313e-05	22	5.84112e-05	Yes	Yes
Brain-Cerebellum	205	RASGRF1	ENSG00000058335.15	15	6.25381e-09	1.43838e-07	23	9.08286e-07	Yes	Yes
Brain-Cerebellum	205	ANKRD34C-AS1	ENSG00000259234.5	15	0.00103823	0.0228411	22	0.0300566	Yes	No
Brain-Cerebellum	205	ANKRD34C	ENSG00000235711.4	15	1.23832e-06	2.60046e-05	21	0.000110183	Yes	Yes
Brain-Cerebellum	205	TMED3	ENSG00000166557.12	15	0.000226866	0.00521792	23	0.0099816	Yes	Yes
Brain-Cerebellum	205	KIAA1024	ENSG00000169330.8	15	3.59997e-09	8.27994e-08	23	5.44779e-07	Yes	Yes
Brain-Cerebellum	205	RP11-38G5.2	ENSG00000259548.1	15	1.94676e-22	4.28286e-21	22	1.22258e-19	Yes	Yes
Brain-Cerebellum	205	MTHFS	ENSG00000136371.10	15	8.88706e-07	1.95515e-05	22	8.49336e-05	Yes	Yes
Brain-Cerebellum	205	RP11-38G5.4	ENSG00000261229.6	15	9.22801e-05	0.00203016	22	0.00482177	Yes	Yes
Brain-Cerebellum	205	ST20	ENSG00000180953.11	15	1.42444e-24	3.13377e-23	22	1.06672e-21	Yes	Yes
Brain-Cerebellum	205	BCL2A1	ENSG00000140379.7	15	0.00391568	0.0822293	21	0.0869272	No	No
Brain-Cerebellum	205	ZFAND6	ENSG00000086666.18	15	1.39207e-09	3.06256e-08	22	2.14403e-07	Yes	Yes
Brain-Cerebellum	205	FAH	ENSG00000103876.11	15	2.36643e-24	4.9695e-23	21	1.66335e-21	Yes	Yes
Brain-Cerebellum	205	LINC01314	ENSG00000259417.2	15	1.08136e-06	2.27085e-05	21	9.72198e-05	Yes	Yes
Brain-Cerebellum	205	RP11-210M15.2	ENSG00000259495.2	15	1.59946e-13	3.35887e-12	21	3.88944e-11	Yes	Yes
Brain-Cerebellum	205	ARNT2	ENSG00000172379.20	15	0.00168041	0.0352886	21	0.0424009	Yes	No
Brain-Cerebellum	205	ABHD17C	ENSG00000136379.11	15	7.93782e-05	0.00150819	19	0.00378483	Yes	Yes
Brain-Cerebellum	205	RP11-28H5.2	ENSG00000271983.1	15	0.000456999	0.00868299	19	0.0145911	Yes	No
Brain-Cerebellum	205	CEMIP	ENSG00000103888.16	15	2.60653e-11	4.9524e-10	19	4.40998e-09	Yes	Yes
Brain-Cerebellum	205	MESDC2	ENSG00000117899.10	15	4.46673e-11	8.04012e-10	18	6.977e-09	Yes	Yes
Brain-Cerebellum	205	RP11-775C24.3	ENSG00000260619.1	15	2.93933e-08	4.99686e-07	17	2.88952e-06	Yes	Yes
Brain-Cerebellum	205	RP11-775C24.5	ENSG00000277782.1	15	1.57447e-08	2.83405e-07	18	1.69751e-06	Yes	Yes
Brain-Cerebellum	205	MESDC1	ENSG00000140406.3	15	4.37506e-07	7.87511e-06	18	3.70749e-05	Yes	Yes
Brain-Cerebellum	205	CFAP161	ENSG00000156206.13	15	0.000277797	0.00527815	19	0.010063	Yes	No
Brain-Cerebellum	205	IL16	ENSG00000172349.17	15	2.44519e-06	4.64585e-05	19	0.000186423	Yes	Yes
Brain-Cerebellum	205	STARD5	ENSG00000172345.13	15	3.58023e-08	6.08639e-07	17	3.46934e-06	Yes	Yes
Brain-Cerebellum	205	TMC3	ENSG00000188869.12	15	0.000448943	0.00763203	17	0.0133175	Yes	No
Brain-Cerebellum	205	CTD-2240J17.2	ENSG00000278029.1	15	0.00194349	0.0310959	16	0.0382624	Yes	No
Brain-Cerebellum	205	CTD-2240J17.3	ENSG00000278448.1	15	0.000163504	0.00261607	16	0.00588485	Yes	Yes
Brain-Cerebellum	205	CTD-2240J17.4	ENSG00000275995.1	15	0.000102969	0.00164751	16	0.00406436	Yes	Yes
Brain-Cerebellum	205	CTD-2240J17.1	ENSG00000259372.2	15	0.00134382	0.0215012	16	0.0286953	Yes	No
Brain-Cerebellum	205	CTD-2034I4.2	ENSG00000259594.5	15	0.00194291	0.0330296	17	0.0401669	Yes	No
Brain-Cerebellum	205	MEX3B	ENSG00000183496.5	15	0.00128002	0.0179203	14	0.0249615	Yes	No
Brain-Cerebellum	205	EFL1	ENSG00000140598.13	15	1.63092e-05	0.000244638	15	0.000820205	Yes	Yes
Brain-Cerebellum	205	SAXO2	ENSG00000188659.9	15	2.20032e-36	3.08045e-35	14	3.53978e-33	Yes	Yes
Brain-Cerebellum	205	GOLGA6L10	ENSG00000278662.4	15	7.17697e-33	9.33006e-32	13	7.75685e-30	Yes	Yes
Brain-Cerebellum	205	GOLGA6L9	ENSG00000197978.9	15	2.8622e-19	3.72086e-18	13	8.07797e-17	Yes	Yes
Brain-Cerebellum	205	RPS17	ENSG00000182774.10	15	0.00197188	0.0256345	13	0.0329091	Yes	No
Brain-Cerebellum	205	CPEB1	ENSG00000214575.9	15	0.000111095	0.00155533	14	0.00388586	Yes	Yes
Brain-Cerebellum	205	AP3B2	ENSG00000103723.12	15	1.83783e-13	2.57296e-12	14	3.04186e-11	Yes	Yes
Brain-Cerebellum	205	FSD2	ENSG00000186628.12	15	0.0084434	0.118208	14	0.121446	No	No
Brain-Cerebellum	205	WHAMM	ENSG00000156232.7	15	6.05725e-05	0.000848015	14	0.00236717	Yes	Yes
Brain-Cerebellum	205	HOMER2	ENSG00000103942.12	15	0.000176875	0.00265312	15	0.0059504	Yes	Yes
Brain-Cerebellum	205	FAM103A1	ENSG00000169612.3	15	0.00289111	0.0375844	13	0.0445828	Yes	No
Brain-Cerebellum	205	C15orf40	ENSG00000169609.13	15	1.71154e-24	2.39615e-23	14	8.21844e-22	Yes	Yes
Brain-Cerebellum	205	BTBD1	ENSG00000064726.9	15	8.86946e-08	1.24172e-06	14	6.73743e-06	Yes	Yes
Brain-Cerebellum	205	TM6SF1	ENSG00000136404.15	15	0.000674611	0.00876994	13	0.0146838	Yes	No
Brain-Cerebellum	205	RP11-382A20.3	ENSG00000166503.8	15	0.000754251	0.00980527	13	0.0159266	Yes	No
Brain-Cerebellum	205	SH3GL3	ENSG00000140600.16	15	0.000433989	0.00564185	13	0.0106095	Yes	No
Brain-Cerebellum	205	ADAMTSL3	ENSG00000156218.12	15	7.47453e-17	1.19593e-15	16	2.03929e-14	Yes	Yes
Brain-Cerebellum	205	GOLGA6L4	ENSG00000184206.11	15	2.34834e-10	3.28767e-09	14	2.63262e-08	Yes	Yes
Brain-Cerebellum	205	ZSCAN2	ENSG00000176371.13	15	0.00236493	0.0378388	16	0.044826	Yes	No
Brain-Cerebellum	205	WDR73	ENSG00000177082.12	15	0.000103608	0.00165773	16	0.00408346	Yes	Yes
Brain-Cerebellum	205	NMB	ENSG00000197696.9	15	0.000149243	0.00238789	16	0.00548788	Yes	Yes
Brain-Cerebellum	205	SEC11A	ENSG00000140612.13	15	0.00782696	0.133058	17	0.135675	No	No
Brain-Cerebellum	205	ZNF592	ENSG00000166716.9	15	0.00127634	0.0216978	17	0.0288871	Yes	No
Brain-Cerebellum	205	ALPK3	ENSG00000136383.6	15	7.3125e-05	0.00131625	18	0.00339575	Yes	Yes
Brain-Cerebellum	205	PDE8A	ENSG00000073417.14	15	0.00491116	0.0933121	19	0.0974441	No	No
Brain-Cerebellum	205	AKAP13	ENSG00000170776.21	15	5.80394e-12	1.39295e-10	24	1.32683e-09	Yes	Yes
Brain-Cerebellum	205	KLHL25	ENSG00000183655.12	15	1.18564e-06	2.60841e-05	22	0.000110466	Yes	Yes
Brain-Cerebellum	205	NTRK3	ENSG00000140538.16	15	0.00137795	0.0303148	22	0.0375238	Yes	No
Brain-Cerebellum	205	NTRK3-AS1	ENSG00000260305.1	15	0.00170728	0.0307311	18	0.0379117	Yes	No
Brain-Cerebellum	205	MRPL46	ENSG00000259494.1	15	0.00131429	0.0223429	17	0.0295809	Yes	No
Brain-Cerebellum	205	MRPS11	ENSG00000181991.15	15	0.000169353	0.002879	17	0.00632644	Yes	Yes
Brain-Cerebellum	205	DET1	ENSG00000140543.14	15	0.00143556	0.0244045	17	0.0316863	Yes	No
Brain-Cerebellum	205	LINC01586	ENSG00000249487.6	15	9.11235e-09	1.5491e-07	17	9.71742e-07	Yes	Yes
Brain-Cerebellum	205	AEN	ENSG00000181026.14	15	0.000404925	0.00688373	17	0.0123019	Yes	No
Brain-Cerebellum	205	ISG20	ENSG00000172183.14	15	0.00117517	0.0199779	17	0.0271015	Yes	No
Brain-Cerebellum	205	ACAN	ENSG00000157766.15	15	0.00139571	0.0251227	18	0.0324076	Yes	No
Brain-Cerebellum	205	HAPLN3	ENSG00000140511.11	15	3.31075e-12	5.62827e-11	17	5.6317e-10	Yes	Yes
Brain-Cerebellum	205	MFGE8	ENSG00000140545.14	15	0.000834563	0.0141876	17	0.0209338	Yes	No
Brain-Cerebellum	205	ABHD2	ENSG00000140526.17	15	0.000580351	0.0104463	18	0.0166665	Yes	No
Brain-Cerebellum	205	RLBP1	ENSG00000140522.11	15	0.00345046	0.0621083	18	0.0679254	No	No
Brain-Cerebellum	205	FANCI	ENSG00000140525.17	15	5.20444e-05	0.000936799	18	0.00256695	Yes	Yes
Brain-Cerebellum	205	POLG	ENSG00000140521.12	15	1.14858e-07	2.06744e-06	18	1.08332e-05	Yes	Yes
Brain-Cerebellum	205	MIR9-3HG	ENSG00000255571.8	15	0.00280867	0.0533648	19	0.0596317	No	No
Brain-Cerebellum	205	RHCG	ENSG00000140519.12	15	0.000410027	0.00820055	20	0.0140087	Yes	No
Brain-Cerebellum	205	LINC00928	ENSG00000259218.5	15	8.82941e-05	0.00176588	20	0.00430401	Yes	Yes
Brain-Cerebellum	205	RP11-429B14.4	ENSG00000261478.1	15	2.67873e-13	5.35747e-12	20	6.04466e-11	Yes	Yes
Brain-Cerebellum	205	TICRR	ENSG00000140534.13	15	3.06951e-05	0.000613901	20	0.0018097	Yes	Yes
Brain-Cerebellum	205	KIF7	ENSG00000166813.14	15	0.000528445	0.0105689	20	0.0168068	Yes	No
Brain-Cerebellum	205	PLIN1	ENSG00000166819.11	15	0.000258635	0.00517271	20	0.00991509	Yes	Yes
Brain-Cerebellum	205	PEX11A	ENSG00000166821.8	15	0.00022857	0.0045714	20	0.009051	Yes	Yes
Brain-Cerebellum	205	WDR93	ENSG00000140527.14	15	4.19392e-05	0.000838784	20	0.00234576	Yes	Yes
Brain-Cerebellum	205	MESP1	ENSG00000166823.5	15	2.09793e-05	0.000398607	19	0.00124805	Yes	Yes
Brain-Cerebellum	205	MESP2	ENSG00000188095.4	15	0.000412844	0.00784404	19	0.0135849	Yes	No
Brain-Cerebellum	205	ANPEP	ENSG00000166825.13	15	0.00111726	0.0223452	20	0.0295809	Yes	No
Brain-Cerebellum	205	AP3S2	ENSG00000157823.16	15	8.37769e-10	1.67554e-08	20	1.21448e-07	Yes	Yes
Brain-Cerebellum	205	ARPIN	ENSG00000242498.7	15	0.00167411	0.0318081	19	0.0389505	Yes	No
Brain-Cerebellum	205	ZNF710	ENSG00000140548.9	15	9.92611e-05	0.00198522	20	0.00473719	Yes	Yes
Brain-Cerebellum	205	IDH2	ENSG00000182054.9	15	3.78325e-05	0.000718817	19	0.00206139	Yes	Yes
Brain-Cerebellum	205	CTD-2315E11.1	ENSG00000259685.2	15	0.000392991	0.00746682	19	0.0130989	Yes	No
Brain-Cerebellum	205	SEMA4B	ENSG00000185033.14	15	1.14793e-06	2.29586e-05	20	9.81741e-05	Yes	Yes
Brain-Cerebellum	205	CIB1	ENSG00000185043.10	15	9.79405e-21	1.86087e-19	19	4.51843e-18	Yes	Yes
Brain-Cerebellum	205	GDPGP1	ENSG00000183208.12	15	1.41793e-13	2.83586e-12	20	3.32435e-11	Yes	Yes
Brain-Cerebellum	205	TTLL13P	ENSG00000213471.9	15	1.91496e-21	3.82992e-20	20	9.84267e-19	Yes	Yes
Brain-Cerebellum	205	NGRN	ENSG00000182768.8	15	0.00103571	0.0207142	20	0.0278822	Yes	No
Brain-Cerebellum	205	RP11-697E2.11	ENSG00000275345.1	15	0.000302018	0.00604036	20	0.0111505	Yes	No
Brain-Cerebellum	205	ZNF774	ENSG00000196391.10	15	0.00190496	0.0380993	20	0.045075	Yes	No
Brain-Cerebellum	205	IQGAP1	ENSG00000140575.12	15	1.75494e-32	3.68538e-31	21	2.87826e-29	Yes	Yes
Brain-Cerebellum	205	CRTC3	ENSG00000140577.15	15	1.63922e-05	0.000360629	22	0.00114625	Yes	Yes
Brain-Cerebellum	205	BLM	ENSG00000197299.10	15	0.000226819	0.00476319	21	0.00932632	Yes	Yes
Brain-Cerebellum	205	FURIN	ENSG00000140564.11	15	0.00127043	0.0254086	20	0.0326913	Yes	No
Brain-Cerebellum	205	FES	ENSG00000182511.11	15	2.06912e-05	0.000413824	20	0.00128632	Yes	Yes
Brain-Cerebellum	205	MAN2A2	ENSG00000196547.14	15	4.10973e-14	8.21945e-13	20	1.03625e-11	Yes	Yes
Brain-Cerebellum	205	HDDC3	ENSG00000184508.10	15	0.00212589	0.0425177	20	0.0492837	Yes	No
Brain-Cerebellum	205	UNC45A	ENSG00000140553.17	15	1.50748e-06	3.01496e-05	20	0.000125793	Yes	Yes
Brain-Cerebellum	205	RCCD1	ENSG00000166965.12	15	3.39018e-28	6.78036e-27	20	3.29715e-25	Yes	Yes
Brain-Cerebellum	205	PRC1	ENSG00000198901.13	15	0.000274899	0.00577287	21	0.0107892	Yes	No
Brain-Cerebellum	205	VPS33B	ENSG00000184056.14	15	2.43145e-05	0.000510604	21	0.0015482	Yes	Yes
Brain-Cerebellum	205	AC068831.16	ENSG00000278514.1	15	0.00125365	0.0263266	21	0.0335762	Yes	No
Brain-Cerebellum	205	SV2B	ENSG00000185518.11	15	6.25616e-05	0.00150148	24	0.0037743	Yes	Yes
Brain-Cerebellum	205	SLCO3A1	ENSG00000176463.13	15	1.33967e-05	0.000361711	27	0.00114908	Yes	Yes
Brain-Cerebellum	205	ST8SIA2	ENSG00000140557.11	15	5.97433e-05	0.00161307	27	0.00399744	Yes	Yes
Brain-Cerebellum	205	LINC00930	ENSG00000258647.5	15	1.36058e-06	3.5375e-05	26	0.000145741	Yes	Yes
Brain-Cerebellum	205	FAM174B	ENSG00000185442.12	15	4.23006e-06	0.000118442	28	0.000431068	Yes	Yes
Brain-Cerebellum	205	CTD-2313J17.7	ENSG00000275175.1	15	0.00223989	0.0582372	26	0.0642839	No	No
Brain-Cerebellum	205	CHD2	ENSG00000173575.20	15	3.35736e-05	0.000940062	28	0.00257485	Yes	Yes
Brain-Cerebellum	205	RGMA	ENSG00000182175.13	15	6.08789e-06	0.000164373	27	0.000576152	Yes	Yes
Brain-Cerebellum	205	RP11-266O8.1	ENSG00000257060.6	15	0.000230791	0.00669293	29	0.0120443	Yes	No
Brain-Cerebellum	205	LINC01197	ENSG00000248441.6	15	5.5524e-05	0.001166	21	0.00307767	Yes	Yes
Brain-Cerebellum	205	LINC00924	ENSG00000259134.5	15	0.000568451	0.011369	20	0.0177047	Yes	No
Brain-Cerebellum	205	RP11-759A24.3	ENSG00000275443.1	15	5.34695e-05	0.00112286	21	0.00298372	Yes	Yes
Brain-Cerebellum	205	RP11-236L14.2	ENSG00000273771.1	15	0.000395309	0.00751086	19	0.0131506	Yes	No
Brain-Cerebellum	205	RP11-327J17.9	ENSG00000277135.1	15	9.8708e-05	0.00177674	18	0.00432523	Yes	Yes
Brain-Cerebellum	205	NR2F2	ENSG00000185551.14	15	2.59565e-05	0.000467218	18	0.00143205	Yes	Yes
Brain-Cerebellum	205	RP11-262A16.1	ENSG00000275322.1	15	3.97397e-05	0.000715314	18	0.00205297	Yes	Yes
Brain-Cerebellum	205	RP11-522B15.3	ENSG00000259275.2	15	0.00425748	0.0808921	19	0.085644	No	No
Brain-Cerebellum	205	ARRDC4	ENSG00000140450.8	15	0.000760394	0.0167287	22	0.0237124	Yes	No
Brain-Cerebellum	205	IGF1R	ENSG00000140443.13	15	1.37711e-23	3.8559e-22	28	1.1871e-20	Yes	Yes
Brain-Cerebellum	205	PGPEP1L	ENSG00000183571.10	15	6.00906e-06	0.000150227	25	0.000533197	Yes	Yes
Brain-Cerebellum	205	RP11-6O2.2	ENSG00000278090.1	15	1.72736e-28	4.14567e-27	24	2.05473e-25	Yes	Yes
Brain-Cerebellum	205	SYNM	ENSG00000182253.14	15	3.67097e-14	9.17742e-13	25	1.14899e-11	Yes	Yes
Brain-Cerebellum	205	TTC23	ENSG00000103852.12	15	3.61762e-23	9.40581e-22	26	2.84238e-20	Yes	Yes
Brain-Cerebellum	205	LRRC28	ENSG00000168904.14	15	0.000307115	0.00798498	26	0.013759	Yes	No
Brain-Cerebellum	205	RP11-20G13.5	ENSG00000274294.1	15	0.000190894	0.00458147	24	0.00906595	Yes	Yes
Brain-Cerebellum	205	MEF2A	ENSG00000068305.17	15	0.000282236	0.00733813	26	0.0129123	Yes	No
Brain-Cerebellum	205	LYSMD4	ENSG00000183060.15	15	3.3053e-34	8.26326e-33	25	7.52916e-31	Yes	Yes
Brain-Cerebellum	205	CTD-2054N24.2	ENSG00000259363.5	15	2.03293e-11	5.08233e-10	25	4.52122e-09	Yes	Yes
Brain-Cerebellum	205	ADAMTS17	ENSG00000140470.13	15	0.000175452	0.00508812	29	0.0097904	Yes	Yes
Brain-Cerebellum	205	SPATA41	ENSG00000189419.6	15	2.8636e-07	7.15901e-06	25	3.39437e-05	Yes	Yes
Brain-Cerebellum	205	CERS3	ENSG00000154227.13	15	2.9339e-17	8.21492e-16	28	1.44029e-14	Yes	Yes
Brain-Cerebellum	205	RP11-526I2.5	ENSG00000270127.2	15	9.40277e-41	2.44472e-39	26	4.36685e-37	Yes	Yes
Brain-Cerebellum	205	LINS1	ENSG00000140471.16	15	6.6301e-05	0.00172383	26	0.00421517	Yes	Yes
Brain-Cerebellum	205	ASB7	ENSG00000183475.12	15	0.00100826	0.0262147	26	0.0334872	Yes	No
Brain-Cerebellum	205	RP11-66B24.2	ENSG00000232386.9	15	0.000385557	0.00963893	25	0.0157246	Yes	No
Brain-Cerebellum	205	RP11-66B24.1	ENSG00000259604.5	15	0.000174245	0.00418189	24	0.00843343	Yes	Yes
Brain-Cerebellum	205	ALDH1A3	ENSG00000184254.16	15	4.14023e-06	9.93654e-05	24	0.000368631	Yes	Yes
Brain-Cerebellum	205	LRRK1	ENSG00000154237.12	15	0.000705025	0.0169206	24	0.0239164	Yes	No
Brain-Cerebellum	205	CHSY1	ENSG00000131873.5	15	0.000225933	0.0047446	21	0.00930102	Yes	Yes
Brain-Cerebellum	205	SELENOS	ENSG00000131871.14	15	8.45471e-05	0.00160639	19	0.00398364	Yes	Yes
Brain-Cerebellum	205	SNRPA1	ENSG00000131876.16	15	0.00031811	0.00604409	19	0.0111532	Yes	No
Brain-Cerebellum	205	PCSK6	ENSG00000140479.16	15	7.08823e-05	0.00134676	19	0.00345623	Yes	Yes
Brain-Cerebellum	205	TM2D3	ENSG00000184277.12	15	6.74801e-11	9.44721e-10	14	8.11606e-09	Yes	Yes
Brain-Cerebellum	205	TARSL2	ENSG00000185418.15	15	8.70904e-14	1.21927e-12	14	1.50457e-11	Yes	Yes
Brain-Cerebellum	205	AC140725.4	ENSG00000259553.5	15	0.00765482	0.0842031	11	0.0887796	No	No
Brain-Cerebellum	205	WASIR2	ENSG00000231439.4	16	8.87059e-28	1.06447e-26	12	5.08045e-25	Yes	Yes
Brain-Cerebellum	205	POLR3K	ENSG00000161980.5	16	2.68496e-05	0.000322195	12	0.00104077	Yes	Yes
Brain-Cerebellum	205	SNRNP25	ENSG00000161981.10	16	2.22033e-12	2.6644e-11	12	2.77692e-10	Yes	Yes
Brain-Cerebellum	205	RHBDF1	ENSG00000007384.15	16	1.54398e-17	2.00717e-16	13	3.76418e-15	Yes	Yes
Brain-Cerebellum	205	MPG	ENSG00000103152.11	16	0.00261554	0.0340021	13	0.0411064	Yes	No
Brain-Cerebellum	205	NPRL3	ENSG00000103148.15	16	1.73236e-23	2.25206e-22	13	7.066e-21	Yes	Yes
Brain-Cerebellum	205	HBZ	ENSG00000130656.4	16	0.00152668	0.0198469	13	0.0269642	Yes	No
Brain-Cerebellum	205	HBA2	ENSG00000188536.12	16	0.00147914	0.0192288	13	0.0263072	Yes	No
Brain-Cerebellum	205	HBA1	ENSG00000206172.8	16	0.00174293	0.0226581	13	0.0298703	Yes	No
Brain-Cerebellum	205	HBQ1	ENSG00000086506.2	16	1.95506e-09	2.54158e-08	13	1.79744e-07	Yes	Yes
Brain-Cerebellum	205	LA16c-OS12.2	ENSG00000268836.1	16	5.09262e-10	6.6204e-09	13	5.06096e-08	Yes	Yes
Brain-Cerebellum	205	LUC7L	ENSG00000007392.16	16	0.000609799	0.00853718	14	0.0144199	Yes	No
Brain-Cerebellum	205	FAM234A	ENSG00000167930.15	16	1.87081e-05	0.000261914	14	0.000869668	Yes	Yes
Brain-Cerebellum	205	RGS11	ENSG00000076344.15	16	0.000124808	0.00174731	14	0.00426509	Yes	Yes
Brain-Cerebellum	205	ARHGDIG	ENSG00000242173.8	16	3.3224e-05	0.00049836	15	0.0015167	Yes	Yes
Brain-Cerebellum	205	PDIA2	ENSG00000185615.15	16	0.000131805	0.00197708	15	0.00472242	Yes	Yes
Brain-Cerebellum	205	AXIN1	ENSG00000103126.14	16	0.000145672	0.00218508	15	0.00510767	Yes	Yes
Brain-Cerebellum	205	MRPL28	ENSG00000086504.15	16	2.00298e-07	3.20477e-06	16	1.61501e-05	Yes	Yes
Brain-Cerebellum	205	TMEM8A	ENSG00000129925.10	16	8.00848e-35	1.28136e-33	16	1.26322e-31	Yes	Yes
Brain-Cerebellum	205	NME4	ENSG00000103202.12	16	1.25471e-10	2.00754e-09	16	1.65078e-08	Yes	Yes
Brain-Cerebellum	205	DECR2	ENSG00000242612.6	16	5.65494e-21	9.0479e-20	16	2.2546e-18	Yes	Yes
Brain-Cerebellum	205	RAB11FIP3	ENSG00000090565.15	16	0.000298119	0.00536614	18	0.0102022	Yes	No
Brain-Cerebellum	205	LINC00235	ENSG00000277142.1	16	0.000167927	0.00302268	18	0.00657648	Yes	Yes
Brain-Cerebellum	205	CAPN15	ENSG00000103326.11	16	1.90114e-05	0.000342205	18	0.00109483	Yes	Yes
Brain-Cerebellum	205	PRR35	ENSG00000161992.5	16	0.00139048	0.0250287	18	0.0323084	Yes	No
Brain-Cerebellum	205	PIGQ	ENSG00000007541.16	16	3.96142e-06	7.13055e-05	18	0.000273823	Yes	Yes
Brain-Cerebellum	205	NHLRC4	ENSG00000257108.1	16	1.04756e-06	1.8856e-05	18	8.21694e-05	Yes	Yes
Brain-Cerebellum	205	RAB40C	ENSG00000197562.9	16	1.37858e-05	0.000248144	18	0.000830259	Yes	Yes
Brain-Cerebellum	205	WFIKKN1	ENSG00000127578.6	16	3.26271e-23	6.19916e-22	19	1.89237e-20	Yes	Yes
Brain-Cerebellum	205	METTL26	ENSG00000130731.15	16	1.32964e-07	2.52631e-06	19	1.30035e-05	Yes	Yes
Brain-Cerebellum	205	MCRIP2	ENSG00000172366.19	16	0.00231553	0.043995	19	0.0506797	No	No
Brain-Cerebellum	205	WDR90	ENSG00000161996.18	16	2.17286e-05	0.000412844	19	0.00128416	Yes	Yes
Brain-Cerebellum	205	RHOT2	ENSG00000140983.13	16	1.19239e-07	2.26555e-06	19	1.17653e-05	Yes	Yes
Brain-Cerebellum	205	RHBDL1	ENSG00000103269.13	16	0.00058348	0.0110861	19	0.0173887	Yes	No
Brain-Cerebellum	205	STUB1	ENSG00000103266.10	16	0.000835568	0.0158758	19	0.022782	Yes	No
Brain-Cerebellum	205	JMJD8	ENSG00000161999.11	16	0.00147791	0.0280804	19	0.0353005	Yes	No
Brain-Cerebellum	205	WDR24	ENSG00000127580.15	16	0.000348015	0.00661228	19	0.0119266	Yes	No
Brain-Cerebellum	205	FBXL16	ENSG00000127585.11	16	0.000595149	0.0113078	19	0.0176551	Yes	No
Brain-Cerebellum	205	LA16c-380A1.1	ENSG00000259840.1	16	0.00249338	0.0473742	19	0.0539399	No	No
Brain-Cerebellum	205	METRN	ENSG00000103260.8	16	0.00111781	0.0212383	19	0.0284138	Yes	No
Brain-Cerebellum	205	FAM173A	ENSG00000103254.9	16	0.000645905	0.0122722	19	0.0187613	Yes	No
Brain-Cerebellum	205	CCDC78	ENSG00000162004.16	16	2.04725e-22	3.88977e-21	19	1.11744e-19	Yes	Yes
Brain-Cerebellum	205	HAGHL	ENSG00000103253.17	16	9.84286e-09	1.87014e-07	19	1.15704e-06	Yes	Yes
Brain-Cerebellum	205	NARFL	ENSG00000103245.13	16	6.71401e-33	1.27566e-31	19	1.04137e-29	Yes	Yes
Brain-Cerebellum	205	MSLN	ENSG00000102854.15	16	7.66293e-13	1.45596e-11	19	1.57476e-10	Yes	Yes
Brain-Cerebellum	205	MSLNL	ENSG00000162006.9	16	6.33823e-06	0.000120426	19	0.000437586	Yes	Yes
Brain-Cerebellum	205	RPUSD1	ENSG00000007376.7	16	4.11161e-05	0.000781205	19	0.00220801	Yes	Yes
Brain-Cerebellum	205	CHTF18	ENSG00000127586.16	16	3.12965e-05	0.000625931	20	0.00183617	Yes	Yes
Brain-Cerebellum	205	GNG13	ENSG00000127588.4	16	0.00442853	0.0885706	20	0.0929121	No	No
Brain-Cerebellum	205	PRR25	ENSG00000167945.1	16	0.000341253	0.00682505	20	0.0122251	Yes	No
Brain-Cerebellum	205	LA16c-360A4.1	ENSG00000275438.1	16	0.000227677	0.00478122	21	0.00934068	Yes	Yes
Brain-Cerebellum	205	LMF1	ENSG00000103227.18	16	1.23275e-15	2.83532e-14	23	4.18936e-13	Yes	Yes
Brain-Cerebellum	205	RP11-161M6.2	ENSG00000260807.6	16	3.23123e-10	7.75496e-09	24	5.85631e-08	Yes	Yes
Brain-Cerebellum	205	SOX8	ENSG00000005513.9	16	0.000294345	0.00706429	24	0.0125539	Yes	No
Brain-Cerebellum	205	C1QTNF8	ENSG00000184471.7	16	0.000792513	0.0190203	24	0.0260959	Yes	No
Brain-Cerebellum	205	CACNA1H	ENSG00000196557.12	16	3.18374e-05	0.000764097	24	0.00216542	Yes	Yes
Brain-Cerebellum	205	TPSB2	ENSG00000197253.13	16	1.05854e-06	2.54051e-05	24	0.000107792	Yes	Yes
Brain-Cerebellum	205	TPSAB1	ENSG00000172236.16	16	0.00295569	0.0709365	24	0.0763037	No	No
Brain-Cerebellum	205	TPSD1	ENSG00000095917.13	16	1.52625e-17	3.66301e-16	24	6.61505e-15	Yes	Yes
Brain-Cerebellum	205	UBE2I	ENSG00000103275.19	16	0.00161542	0.0387702	24	0.0457103	Yes	No
Brain-Cerebellum	205	BAIAP3	ENSG00000007516.13	16	5.87508e-09	1.35127e-07	23	8.59803e-07	Yes	Yes
Brain-Cerebellum	205	TSR3	ENSG00000007520.3	16	0.00145388	0.0334392	23	0.0405591	Yes	No
Brain-Cerebellum	205	GNPTG	ENSG00000090581.9	16	0.000979235	0.0225224	23	0.0297548	Yes	No
Brain-Cerebellum	205	UNKL	ENSG00000059145.18	16	6.8737e-06	0.000158095	23	0.000557723	Yes	Yes
Brain-Cerebellum	205	C16orf91	ENSG00000174109.4	16	0.00108534	0.0238776	22	0.0311051	Yes	No
Brain-Cerebellum	205	LA16c-312E8.5	ENSG00000284395.1	16	4.74465e-07	1.04382e-05	22	4.78567e-05	Yes	Yes
Brain-Cerebellum	205	CCDC154	ENSG00000197599.12	16	1.0307e-17	2.26754e-16	22	4.22175e-15	Yes	Yes
Brain-Cerebellum	205	CLCN7	ENSG00000103249.17	16	1.11479e-13	2.45254e-12	22	2.91286e-11	Yes	Yes
Brain-Cerebellum	205	PTX4	ENSG00000251692.7	16	2.445e-05	0.000537901	22	0.00161657	Yes	Yes
Brain-Cerebellum	205	TELO2	ENSG00000100726.14	16	4.41701e-06	9.71742e-05	22	0.000361542	Yes	Yes
Brain-Cerebellum	205	IFT140	ENSG00000187535.13	16	8.5928e-11	1.89042e-09	22	1.55944e-08	Yes	Yes
Brain-Cerebellum	205	LA16c-385E7.1	ENSG00000260646.1	16	0.000789919	0.0173782	22	0.024409	Yes	No
Brain-Cerebellum	205	TMEM204	ENSG00000131634.13	16	0.000910981	0.0200416	22	0.0271694	Yes	No
Brain-Cerebellum	205	CRAMP1	ENSG00000007545.15	16	9.31996e-06	0.000205039	22	0.000700988	Yes	Yes
Brain-Cerebellum	205	HN1L	ENSG00000206053.12	16	0.000984898	0.0206829	21	0.0278545	Yes	No
Brain-Cerebellum	205	MAPK8IP3	ENSG00000138834.12	16	3.03842e-05	0.000638068	21	0.00186631	Yes	Yes
Brain-Cerebellum	205	NME3	ENSG00000103024.7	16	0.00032018	0.00672378	21	0.0120808	Yes	No
Brain-Cerebellum	205	MRPS34	ENSG00000074071.14	16	0.000555603	0.0116677	21	0.018053	Yes	No
Brain-Cerebellum	205	EME2	ENSG00000197774.12	16	0.000660259	0.0138654	21	0.0205611	Yes	No
Brain-Cerebellum	205	SPSB3	ENSG00000162032.15	16	0.000162082	0.00340373	21	0.00721243	Yes	Yes
Brain-Cerebellum	205	NUBP2	ENSG00000095906.16	16	4.9776e-05	0.0010453	21	0.00281634	Yes	Yes
Brain-Cerebellum	205	IGFALS	ENSG00000099769.5	16	1.2096e-13	2.54016e-12	21	3.00899e-11	Yes	Yes
Brain-Cerebellum	205	HAGH	ENSG00000063854.12	16	3.3718e-22	7.08077e-21	21	1.96228e-19	Yes	Yes
Brain-Cerebellum	205	FAHD1	ENSG00000180185.11	16	1.0125e-41	2.025e-40	20	3.92827e-38	Yes	Yes
Brain-Cerebellum	205	MEIOB	ENSG00000162039.14	16	1.69623e-08	3.39246e-07	20	2.01393e-06	Yes	Yes
Brain-Cerebellum	205	MSRB1	ENSG00000198736.11	16	0.000395549	0.00791099	20	0.0136681	Yes	No
Brain-Cerebellum	205	RPL3L	ENSG00000140986.7	16	5.25628e-06	0.000105126	20	0.000387926	Yes	Yes
Brain-Cerebellum	205	NDUFB10	ENSG00000140990.14	16	1.09345e-06	2.07756e-05	19	8.9711e-05	Yes	Yes
Brain-Cerebellum	205	RPS2	ENSG00000140988.15	16	0.000274903	0.00522316	19	0.00998846	Yes	Yes
Brain-Cerebellum	205	SNHG9	ENSG00000255198.4	16	2.061e-05	0.00039159	19	0.00123035	Yes	Yes
Brain-Cerebellum	205	RNF151	ENSG00000179580.9	16	2.94132e-05	0.00055885	19	0.00167035	Yes	Yes
Brain-Cerebellum	205	AC005363.11	ENSG00000277602.1	16	6.24445e-06	0.000118644	19	0.000431719	Yes	Yes
Brain-Cerebellum	205	TBL3	ENSG00000183751.14	16	6.15515e-05	0.00116948	19	0.00308413	Yes	Yes
Brain-Cerebellum	205	GFER	ENSG00000127554.12	16	0.000442292	0.00840355	19	0.0142578	Yes	No
Brain-Cerebellum	205	SYNGR3	ENSG00000127561.14	16	0.00216227	0.0410831	19	0.0479516	Yes	No
Brain-Cerebellum	205	ZNF598	ENSG00000167962.13	16	0.0010678	0.0202881	19	0.0274356	Yes	No
Brain-Cerebellum	205	NPW	ENSG00000183971.6	16	0.0012692	0.0241149	19	0.0313667	Yes	No
Brain-Cerebellum	205	SLC9A3R2	ENSG00000065054.13	16	0.000923466	0.0175459	19	0.0245726	Yes	No
Brain-Cerebellum	205	NTHL1	ENSG00000065057.7	16	0.00810006	0.153901	19	0.156002	No	No
Brain-Cerebellum	205	TSC2	ENSG00000103197.16	16	0.000194293	0.00369157	19	0.00767665	Yes	Yes
Brain-Cerebellum	205	PKD1	ENSG00000008710.19	16	0.000500957	0.00951818	19	0.0155894	Yes	No
Brain-Cerebellum	205	RAB26	ENSG00000167964.12	16	7.15689e-05	0.00128824	18	0.00333876	Yes	Yes
Brain-Cerebellum	205	SNHG19	ENSG00000260260.1	16	0.00123135	0.0221643	18	0.029389	Yes	No
Brain-Cerebellum	205	TRAF7	ENSG00000131653.12	16	0.000412893	0.00743208	18	0.0130484	Yes	No
Brain-Cerebellum	205	CASKIN1	ENSG00000167971.15	16	0.000336644	0.00639623	19	0.0116313	Yes	No
Brain-Cerebellum	205	MLST8	ENSG00000167965.17	16	6.47874e-14	1.23096e-12	19	1.51796e-11	Yes	Yes
Brain-Cerebellum	205	BRICD5	ENSG00000182685.7	16	0.000222232	0.00422241	19	0.0084952	Yes	Yes
Brain-Cerebellum	205	PGP	ENSG00000184207.8	16	6.70418e-05	0.00127379	19	0.00330703	Yes	Yes
Brain-Cerebellum	205	E4F1	ENSG00000167967.15	16	0.00155993	0.0280787	18	0.0353005	Yes	No
Brain-Cerebellum	205	DNASE1L2	ENSG00000167968.12	16	0.000528579	0.00951441	18	0.0155875	Yes	No
Brain-Cerebellum	205	ECI1	ENSG00000167969.12	16	0.000206163	0.0039171	19	0.00803103	Yes	Yes
Brain-Cerebellum	205	RNPS1	ENSG00000205937.11	16	2.12433e-17	3.82379e-16	18	6.88473e-15	Yes	Yes
Brain-Cerebellum	205	RP11-304L19.13	ENSG00000260778.5	16	2.19488e-10	3.95078e-09	18	3.12203e-08	Yes	Yes
Brain-Cerebellum	205	ABCA3	ENSG00000167972.13	16	1.45627e-09	2.76691e-08	19	1.94612e-07	Yes	Yes
Brain-Cerebellum	205	CCNF	ENSG00000162063.12	16	0.0055601	0.100082	18	0.104008	No	No
Brain-Cerebellum	205	RP11-715J22.4	ENSG00000260874.5	16	0.00103106	0.0185591	18	0.0256335	Yes	No
Brain-Cerebellum	205	C16orf59	ENSG00000162062.14	16	0.000618037	0.0111247	18	0.0174279	Yes	No
Brain-Cerebellum	205	NTN3	ENSG00000162068.1	16	0.00141991	0.0255584	18	0.0328254	Yes	No
Brain-Cerebellum	205	TBC1D24	ENSG00000162065.12	16	0.000597888	0.010762	18	0.0170209	Yes	No
Brain-Cerebellum	205	ATP6V0C	ENSG00000185883.11	16	0.00303009	0.0515115	17	0.0578496	No	No
Brain-Cerebellum	205	AMDHD2	ENSG00000162066.14	16	2.002e-05	0.00034034	17	0.0010904	Yes	Yes
Brain-Cerebellum	205	PDPK1	ENSG00000140992.18	16	0.000993392	0.0178811	18	0.0249164	Yes	No
Brain-Cerebellum	205	CTD-3126B10.4	ENSG00000260176.1	16	4.28214e-17	7.27963e-16	17	1.28254e-14	Yes	Yes
Brain-Cerebellum	205	KCTD5	ENSG00000167977.8	16	0.00429356	0.0729905	17	0.0781822	No	No
Brain-Cerebellum	205	PRSS27	ENSG00000172382.9	16	0.000311793	0.00530048	17	0.0100967	Yes	No
Brain-Cerebellum	205	SRRM2	ENSG00000167978.16	16	0.000445939	0.00758096	17	0.0132513	Yes	No
Brain-Cerebellum	205	ELOB	ENSG00000103363.14	16	0.00582275	0.0989868	17	0.102935	No	No
Brain-Cerebellum	205	CTD-2270P14.5	ENSG00000276791.1	16	4.92494e-51	8.3724e-50	17	4.19573e-47	Yes	Yes
Brain-Cerebellum	205	PRSS33	ENSG00000103355.13	16	0.00215502	0.0366353	17	0.0437161	Yes	No
Brain-Cerebellum	205	ZG16B	ENSG00000162078.11	16	0.000241107	0.00385771	16	0.00794032	Yes	Yes
Brain-Cerebellum	205	PRSS22	ENSG00000005001.9	16	7.89279e-09	1.18392e-07	15	7.60322e-07	Yes	Yes
Brain-Cerebellum	205	LA16c-325D7.2	ENSG00000263280.1	16	5.03772e-09	7.55658e-08	15	5.00103e-07	Yes	Yes
Brain-Cerebellum	205	FLYWCH2	ENSG00000162076.12	16	0.000189649	0.00265509	14	0.00595332	Yes	Yes
Brain-Cerebellum	205	FLYWCH1	ENSG00000059122.16	16	9.64655e-55	1.35052e-53	14	1.43322e-50	Yes	Yes
Brain-Cerebellum	205	KREMEN2	ENSG00000131650.13	16	0.000771223	0.0107971	14	0.0170561	Yes	No
Brain-Cerebellum	205	PKMYT1	ENSG00000127564.16	16	1.08039e-13	1.51254e-12	14	1.84252e-11	Yes	Yes
Brain-Cerebellum	205	PAQR4	ENSG00000162073.13	16	0.00160604	0.0224845	14	0.0297218	Yes	No
Brain-Cerebellum	205	LA16c-380H5.6	ENSG00000274367.1	16	2.40861e-05	0.000337206	14	0.00108229	Yes	Yes
Brain-Cerebellum	205	LA16c-380H5.3	ENSG00000270168.2	16	0.000104385	0.00146139	14	0.00369361	Yes	Yes
Brain-Cerebellum	205	LA16c-380H5.5	ENSG00000272079.2	16	7.75242e-19	1.08534e-17	14	2.26627e-16	Yes	Yes
Brain-Cerebellum	205	CLDN9	ENSG00000213937.3	16	0.00116346	0.0162885	14	0.0232356	Yes	No
Brain-Cerebellum	205	CLDN6	ENSG00000184697.6	16	0.00039361	0.00551054	14	0.010422	Yes	No
Brain-Cerebellum	205	TNFRSF12A	ENSG00000006327.13	16	0.00588669	0.0824136	14	0.0871111	No	No
Brain-Cerebellum	205	HCFC1R1	ENSG00000103145.10	16	0.000684151	0.00957811	14	0.0156662	Yes	No
Brain-Cerebellum	205	THOC6	ENSG00000131652.13	16	0.000462273	0.00647182	14	0.0117391	Yes	No
Brain-Cerebellum	205	BICDL2	ENSG00000162069.14	16	0.000256225	0.00358715	14	0.00751024	Yes	Yes
Brain-Cerebellum	205	MMP25	ENSG00000008516.16	16	0.000297872	0.0041702	14	0.00841739	Yes	Yes
Brain-Cerebellum	205	IL32	ENSG00000008517.16	16	7.34173e-11	1.02784e-09	14	8.80081e-09	Yes	Yes
Brain-Cerebellum	205	RP11-473M20.9	ENSG00000262370.5	16	0.00494028	0.0691639	14	0.0746462	No	No
Brain-Cerebellum	205	ZSCAN10	ENSG00000130182.7	16	0.000296168	0.00414636	14	0.00838239	Yes	Yes
Brain-Cerebellum	205	ZNF205	ENSG00000122386.10	16	7.97588e-06	0.000111662	14	0.000409516	Yes	Yes
Brain-Cerebellum	205	ZNF213	ENSG00000085644.13	16	0.00132652	0.0198978	15	0.027015	Yes	No
Brain-Cerebellum	205	AJ003147.8	ENSG00000262521.1	16	1.38144e-08	2.07217e-07	15	1.27243e-06	Yes	Yes
Brain-Cerebellum	205	OR1F1	ENSG00000168124.2	16	0.00265478	0.0398217	15	0.0467298	Yes	No
Brain-Cerebellum	205	ZNF200	ENSG00000010539.11	16	1.08703e-12	1.63055e-11	15	1.75101e-10	Yes	Yes
Brain-Cerebellum	205	MEFV	ENSG00000103313.12	16	0.00271874	0.0407811	15	0.0476819	Yes	No
Brain-Cerebellum	205	LINC00921	ENSG00000281005.1	16	7.61848e-34	1.14277e-32	15	1.02571e-30	Yes	Yes
Brain-Cerebellum	205	ZNF263	ENSG00000006194.9	16	0.000559342	0.00839013	15	0.0142449	Yes	No
Brain-Cerebellum	205	TIGD7	ENSG00000140993.10	16	0.00311447	0.046717	15	0.0532993	No	No
Brain-Cerebellum	205	ZNF75A	ENSG00000162086.14	16	2.39465e-08	3.59198e-07	15	2.1226e-06	Yes	Yes
Brain-Cerebellum	205	OR2C1	ENSG00000168158.3	16	0.00129934	0.01949	15	0.0265915	Yes	No
Brain-Cerebellum	205	MTRNR2L4	ENSG00000232196.3	16	0.000704015	0.0105602	15	0.0168004	Yes	No
Brain-Cerebellum	205	ZSCAN32	ENSG00000140987.19	16	0.000272602	0.00408903	15	0.00829438	Yes	Yes
Brain-Cerebellum	205	ZNF174	ENSG00000103343.12	16	1.82354e-06	2.73532e-05	15	0.000115407	Yes	Yes
Brain-Cerebellum	205	ZNF597	ENSG00000167981.5	16	2.87161e-06	4.30742e-05	15	0.000173965	Yes	Yes
Brain-Cerebellum	205	NAA60	ENSG00000122390.17	16	0.000155439	0.00248702	16	0.00565429	Yes	Yes
Brain-Cerebellum	205	C16orf90	ENSG00000215131.10	16	0.001185	0.01896	16	0.0260496	Yes	No
Brain-Cerebellum	205	CLUAP1	ENSG00000103351.12	16	9.15917e-15	1.46547e-13	16	2.0014e-12	Yes	Yes
Brain-Cerebellum	205	NLRC3	ENSG00000167984.17	16	9.61144e-32	1.53783e-30	16	1.13705e-28	Yes	Yes
Brain-Cerebellum	205	SLX4	ENSG00000188827.10	16	2.17305e-11	3.47688e-10	16	3.16002e-09	Yes	Yes
Brain-Cerebellum	205	DNASE1	ENSG00000213918.10	16	7.24251e-07	1.23123e-05	17	5.58267e-05	Yes	Yes
Brain-Cerebellum	205	TRAP1	ENSG00000126602.10	16	7.3372e-31	1.24732e-29	17	8.15326e-28	Yes	Yes
Brain-Cerebellum	205	CREBBP	ENSG00000005339.14	16	0.000664355	0.0119584	18	0.0184001	Yes	No
Brain-Cerebellum	205	ADCY9	ENSG00000162104.9	16	0.000932265	0.017713	19	0.0247397	Yes	No
Brain-Cerebellum	205	SRL	ENSG00000185739.13	16	0.000276976	0.00526254	19	0.0100414	Yes	No
Brain-Cerebellum	205	LINC01569	ENSG00000262468.5	16	0.000974768	0.0175458	18	0.0245726	Yes	No
Brain-Cerebellum	205	TFAP4	ENSG00000090447.11	16	0.00289294	0.0520729	18	0.0583761	No	No
Brain-Cerebellum	205	GLIS2	ENSG00000126603.8	16	0.0025206	0.0478914	19	0.054436	No	No
Brain-Cerebellum	205	GLIS2-AS1	ENSG00000262686.1	16	0.000257751	0.00489727	19	0.00950938	Yes	Yes
Brain-Cerebellum	205	PAM16	ENSG00000217930.7	16	0.0038222	0.0726218	19	0.077838	No	No
Brain-Cerebellum	205	CORO7	ENSG00000262246.5	16	5.00344e-05	0.00100069	20	0.00271521	Yes	Yes
Brain-Cerebellum	205	VASN	ENSG00000168140.4	16	3.78088e-09	7.18367e-08	19	4.76472e-07	Yes	Yes
Brain-Cerebellum	205	DNAJA3	ENSG00000103423.13	16	6.05825e-05	0.00115107	19	0.00304404	Yes	Yes
Brain-Cerebellum	205	NMRAL1	ENSG00000153406.13	16	2.99865e-42	5.69743e-41	19	1.18146e-38	Yes	Yes
Brain-Cerebellum	205	HMOX2	ENSG00000103415.11	16	1.18397e-05	0.000224955	19	0.000761713	Yes	Yes
Brain-Cerebellum	205	CDIP1	ENSG00000089486.16	16	2.71654e-31	5.16143e-30	19	3.52717e-28	Yes	Yes
Brain-Cerebellum	205	C16orf96	ENSG00000205832.7	16	0.00021076	0.00442596	21	0.00881139	Yes	Yes
Brain-Cerebellum	205	UBALD1	ENSG00000153443.12	16	0.00169043	0.0338085	20	0.040921	Yes	No
Brain-Cerebellum	205	MGRN1	ENSG00000102858.12	16	1.46541e-63	3.07735e-62	21	9.25309e-59	Yes	Yes
Brain-Cerebellum	205	NUDT16L1	ENSG00000168101.14	16	1.03712e-12	2.17795e-11	21	2.29512e-10	Yes	Yes
Brain-Cerebellum	205	ANKS3	ENSG00000168096.14	16	0.00277689	0.0610916	22	0.0669921	No	No
Brain-Cerebellum	205	C16orf71	ENSG00000166246.13	16	0.000842604	0.0185373	22	0.0256132	Yes	No
Brain-Cerebellum	205	ZNF500	ENSG00000103199.13	16	1.49908e-23	3.29797e-22	22	1.02091e-20	Yes	Yes
Brain-Cerebellum	205	SEPT12	ENSG00000140623.13	16	3.64447e-39	8.01783e-38	22	1.19545e-35	Yes	Yes
Brain-Cerebellum	205	SMIM22	ENSG00000267795.5	16	1.29787e-31	2.85531e-30	22	2.02011e-28	Yes	Yes
Brain-Cerebellum	205	ROGDI	ENSG00000067836.12	16	0.00031651	0.00696321	22	0.0124195	Yes	No
Brain-Cerebellum	205	GLYR1	ENSG00000140632.16	16	0.00090288	0.0207662	23	0.0279355	Yes	No
Brain-Cerebellum	205	UBN1	ENSG00000118900.14	16	1.59299e-06	3.66389e-05	23	0.000150399	Yes	Yes
Brain-Cerebellum	205	PPL	ENSG00000118898.15	16	0.000403589	0.00968613	24	0.0157757	Yes	No
Brain-Cerebellum	205	SEC14L5	ENSG00000103184.11	16	2.69952e-06	6.47884e-05	24	0.000251311	Yes	Yes
Brain-Cerebellum	205	NAGPA	ENSG00000103174.11	16	0.000595925	0.0143022	24	0.021053	Yes	No
Brain-Cerebellum	205	NAGPA-AS1	ENSG00000267072.2	16	3.10915e-11	7.46196e-10	24	6.50973e-09	Yes	Yes
Brain-Cerebellum	205	C16orf89	ENSG00000153446.15	16	1.04906e-08	2.51774e-07	24	1.52135e-06	Yes	Yes
Brain-Cerebellum	205	ALG1	ENSG00000033011.11	16	3.55697e-12	8.53672e-11	24	8.36561e-10	Yes	Yes
Brain-Cerebellum	205	EEF2KMT	ENSG00000118894.14	16	3.14639e-06	7.55135e-05	24	0.000288082	Yes	Yes
Brain-Cerebellum	205	RBFOX1	ENSG00000078328.19	16	5.38797e-05	0.0031789	59	0.00683803	Yes	Yes
Brain-Cerebellum	205	METTL22	ENSG00000067365.14	16	1.19156e-38	3.57468e-37	30	4.74198e-35	Yes	Yes
Brain-Cerebellum	205	ABAT	ENSG00000183044.11	16	0.000300333	0.00931034	31	0.0153479	Yes	No
Brain-Cerebellum	205	TMEM186	ENSG00000184857.7	16	0.00208693	0.062608	30	0.0684055	No	No
Brain-Cerebellum	205	PMM2	ENSG00000140650.11	16	0.00129124	0.0387371	30	0.0456815	Yes	No
Brain-Cerebellum	205	CARHSP1	ENSG00000153048.10	16	1.56598e-05	0.000469794	30	0.0014386	Yes	Yes
Brain-Cerebellum	205	RP11-77H9.1	ENSG00000283516.1	16	0.000706414	0.020486	29	0.0276451	Yes	No
Brain-Cerebellum	205	USP7	ENSG00000187555.14	16	0.000753636	0.0226091	30	0.0298166	Yes	No
Brain-Cerebellum	205	C16orf72	ENSG00000182831.11	16	0.00101246	0.0293613	29	0.0365921	Yes	No
Brain-Cerebellum	205	LINC02177	ENSG00000261617.1	16	4.76494e-05	0.00138183	29	0.00352711	Yes	Yes
Brain-Cerebellum	205	GRIN2A	ENSG00000183454.16	16	1.50363e-05	0.000451088	30	0.00138993	Yes	Yes
Brain-Cerebellum	205	ATF7IP2	ENSG00000166669.13	16	8.26938e-05	0.00231543	28	0.00534929	Yes	Yes
Brain-Cerebellum	205	EMP2	ENSG00000213853.9	16	2.32043e-07	6.4972e-06	28	3.10835e-05	Yes	Yes
Brain-Cerebellum	205	TEKT5	ENSG00000153060.7	16	3.26843e-05	0.000915161	28	0.00251991	Yes	Yes
Brain-Cerebellum	205	NUBP1	ENSG00000103274.10	16	0.0057302	0.148985	26	0.151206	No	No
Brain-Cerebellum	205	TVP23A	ENSG00000166676.14	16	9.0232e-06	0.000243626	27	0.000817876	Yes	Yes
Brain-Cerebellum	205	CIITA	ENSG00000179583.18	16	0.000284195	0.00767328	27	0.0133752	Yes	No
Brain-Cerebellum	205	CLEC16A	ENSG00000038532.14	16	7.47071e-05	0.00216651	29	0.0050728	Yes	Yes
Brain-Cerebellum	205	RP11-396B14.2	ENSG00000263033.2	16	3.09833e-12	7.74582e-11	25	7.61954e-10	Yes	Yes
Brain-Cerebellum	205	RMI2	ENSG00000175643.8	16	1.43589e-11	3.58972e-10	25	3.25274e-09	Yes	Yes
Brain-Cerebellum	205	SOCS1	ENSG00000185338.4	16	0.00183233	0.043976	24	0.0506655	No	No
Brain-Cerebellum	205	PRM2	ENSG00000122304.10	16	0.000494271	0.0118625	24	0.0182822	Yes	No
Brain-Cerebellum	205	PRM1	ENSG00000175646.3	16	0.000262967	0.0063112	24	0.0115127	Yes	No
Brain-Cerebellum	205	CTD-3088G3.8	ENSG00000188897.8	16	1.23023e-10	3.07558e-09	25	2.47598e-08	Yes	Yes
Brain-Cerebellum	205	LITAF	ENSG00000189067.12	16	6.69016e-11	1.80634e-09	27	1.49693e-08	Yes	Yes
Brain-Cerebellum	205	SNN	ENSG00000184602.5	16	0.000507634	0.0131985	26	0.0198158	Yes	No
Brain-Cerebellum	205	TXNDC11	ENSG00000153066.12	16	0.000752285	0.0195594	26	0.026666	Yes	No
Brain-Cerebellum	205	ZC3H7A	ENSG00000122299.11	16	0.000658298	0.0171158	26	0.0241275	Yes	No
Brain-Cerebellum	205	RP11-486I11.2	ENSG00000277369.1	16	0.000397119	0.00992798	25	0.0160652	Yes	No
Brain-Cerebellum	205	BCAR4	ENSG00000262117.5	16	0.000705704	0.0183483	26	0.025415	Yes	No
Brain-Cerebellum	205	RSL1D1	ENSG00000171490.12	16	0.00045967	0.0119514	26	0.0183925	Yes	No
Brain-Cerebellum	205	GSPT1	ENSG00000103342.12	16	0.000904933	0.0235282	26	0.0307436	Yes	No
Brain-Cerebellum	205	NPIPB2	ENSG00000234719.8	16	2.5152e-42	6.79105e-41	27	1.3766e-38	Yes	Yes
Brain-Cerebellum	205	TNFRSF17	ENSG00000048462.10	16	6.95825e-06	0.000180914	26	0.000628031	Yes	Yes
Brain-Cerebellum	205	SNX29	ENSG00000048471.13	16	0.00169086	0.0557983	33	0.0619139	No	No
Brain-Cerebellum	205	CTD-3037G24.5	ENSG00000274834.1	16	4.90021e-06	0.000117605	24	0.000428282	Yes	Yes
Brain-Cerebellum	205	CPPED1	ENSG00000103381.11	16	0.000425889	0.0110731	26	0.0173728	Yes	No
Brain-Cerebellum	205	SHISA9	ENSG00000237515.8	16	2.61976e-05	0.000733533	28	0.00209592	Yes	Yes
Brain-Cerebellum	205	ERCC4	ENSG00000175595.14	16	0.002474	0.042058	17	0.0488457	Yes	No
Brain-Cerebellum	205	LINC02185	ENSG00000262097.1	16	0.000111941	0.00179106	16	0.00435596	Yes	Yes
Brain-Cerebellum	205	MKL2	ENSG00000186260.16	16	0.000114307	0.00182892	16	0.00442833	Yes	Yes
Brain-Cerebellum	205	CTA-276F8.1	ENSG00000276564.1	16	0.00199428	0.0299141	15	0.0371047	Yes	No
Brain-Cerebellum	205	MIR193BHG	ENSG00000262454.2	16	0.00139515	0.0195321	14	0.0266389	Yes	No
Brain-Cerebellum	205	PARN	ENSG00000140694.16	16	0.00347863	0.0487009	14	0.0551996	No	No
Brain-Cerebellum	205	BFAR	ENSG00000103429.10	16	0.00270991	0.0325189	12	0.0396681	Yes	No
Brain-Cerebellum	205	PLA2G10	ENSG00000069764.9	16	0.000833432	0.00916775	11	0.0151655	Yes	No
Brain-Cerebellum	205	NPIPA3	ENSG00000224712.12	16	0.00143219	0.0157541	11	0.0226488	Yes	No
Brain-Cerebellum	205	NPIPA2	ENSG00000254852.8	16	1.72158e-06	1.72158e-05	10	7.58093e-05	Yes	Yes
Brain-Cerebellum	205	NOMO1	ENSG00000103512.14	16	8.92179e-05	0.00107061	12	0.00287382	Yes	Yes
Brain-Cerebellum	205	MIR3180-1	ENSG00000258354.1	16	0.00122922	0.0135214	11	0.0201703	Yes	No
Brain-Cerebellum	205	NPIPA1	ENSG00000183426.16	16	1.63614e-14	1.79975e-13	11	2.42671e-12	Yes	Yes
Brain-Cerebellum	205	PDXDC1	ENSG00000179889.18	16	3.84783e-06	5.00218e-05	13	0.000199215	Yes	Yes
Brain-Cerebellum	205	NTAN1	ENSG00000157045.8	16	4.28539e-11	4.71393e-10	11	4.20593e-09	Yes	Yes
Brain-Cerebellum	205	RRN3	ENSG00000085721.12	16	1.51548e-07	1.81857e-06	12	9.61009e-06	Yes	Yes
Brain-Cerebellum	205	MIR3180-4	ENSG00000257391.1	16	0.0096103	0.115324	12	0.118638	No	No
Brain-Cerebellum	205	NPIPA5	ENSG00000183793.13	16	7.48873e-28	8.98647e-27	12	4.32333e-25	Yes	Yes
Brain-Cerebellum	205	MPV17L	ENSG00000156968.8	16	0.000230994	0.00254093	11	0.00575168	Yes	Yes
Brain-Cerebellum	205	C16orf45	ENSG00000166780.10	16	0.000301596	0.00361915	12	0.00756057	Yes	Yes
Brain-Cerebellum	205	KIAA0430	ENSG00000166783.21	16	0.000832537	0.0091579	11	0.0151548	Yes	No
Brain-Cerebellum	205	NDE1	ENSG00000072864.14	16	4.0646e-14	4.47106e-13	11	5.81142e-12	Yes	Yes
Brain-Cerebellum	205	CTB-193M12.5	ENSG00000280206.1	16	0.00274041	0.0301445	11	0.0373386	Yes	No
Brain-Cerebellum	205	MYH11	ENSG00000133392.17	16	0.000691119	0.00898454	13	0.0149516	Yes	No
Brain-Cerebellum	205	FOPNL	ENSG00000133393.12	16	0.000399037	0.00518748	13	0.0099339	Yes	Yes
Brain-Cerebellum	205	ABCC1	ENSG00000103222.18	16	3.89516e-05	0.000584273	15	0.00173542	Yes	Yes
Brain-Cerebellum	205	ABCC6	ENSG00000091262.15	16	2.87824e-07	4.31736e-06	15	2.13104e-05	Yes	Yes
Brain-Cerebellum	205	NOMO3	ENSG00000103226.17	16	8.87032e-15	1.41925e-13	16	1.93975e-12	Yes	Yes
Brain-Cerebellum	205	AC138969.4	ENSG00000183889.12	16	0.000671633	0.0107461	16	0.0170063	Yes	No
Brain-Cerebellum	205	NPIPA7	ENSG00000214967.5	16	0.00077779	0.0124446	16	0.0189543	Yes	No
Brain-Cerebellum	205	XYLT1	ENSG00000103489.11	16	0.00010137	0.0017233	17	0.00421445	Yes	Yes
Brain-Cerebellum	205	NPIPA8	ENSG00000214940.8	16	0.0066278	0.0927893	14	0.096943	No	No
Brain-Cerebellum	205	RP11-1212A22.4	ENSG00000233024.7	16	0.00387116	0.0541962	14	0.0604074	No	No
Brain-Cerebellum	205	NOMO2	ENSG00000185164.14	16	0.000767172	0.0122748	16	0.0187634	Yes	No
Brain-Cerebellum	205	RPS15A	ENSG00000134419.15	16	0.00139053	0.0194674	14	0.0265647	Yes	No
Brain-Cerebellum	205	ARL6IP1	ENSG00000170540.14	16	2.46151e-07	3.44611e-06	14	1.7265e-05	Yes	Yes
Brain-Cerebellum	205	SMG1	ENSG00000157106.16	16	6.47191e-06	9.70786e-05	15	0.000361262	Yes	Yes
Brain-Cerebellum	205	TMC7	ENSG00000170537.12	16	0.00543537	0.0760952	14	0.0811655	No	No
Brain-Cerebellum	205	RP11-626G11.1	ENSG00000261357.1	16	2.81024e-05	0.000365331	13	0.00115936	Yes	Yes
Brain-Cerebellum	205	COQ7	ENSG00000167186.10	16	3.95315e-06	5.13909e-05	13	0.000203916	Yes	Yes
Brain-Cerebellum	205	RP11-626G11.4	ENSG00000260430.1	16	0.0050173	0.0652249	13	0.0708997	No	No
Brain-Cerebellum	205	ITPRIPL2	ENSG00000205730.6	16	0.00123956	0.0161143	13	0.0230463	Yes	No
Brain-Cerebellum	205	SYT17	ENSG00000103528.16	16	0.0027837	0.0417555	15	0.0485569	Yes	No
Brain-Cerebellum	205	CLEC19A	ENSG00000261210.7	16	5.17246e-08	7.75869e-07	15	4.34703e-06	Yes	Yes
Brain-Cerebellum	205	TMC5	ENSG00000103534.16	16	6.46128e-05	0.00103381	16	0.00279163	Yes	Yes
Brain-Cerebellum	205	GDE1	ENSG00000006007.11	16	3.78599e-06	6.05759e-05	16	0.00023619	Yes	Yes
Brain-Cerebellum	205	CCP110	ENSG00000103540.16	16	0.00159318	0.027084	17	0.0343182	Yes	No
Brain-Cerebellum	205	C16orf62	ENSG00000103544.14	16	0.00346113	0.0623004	18	0.0681065	No	No
Brain-Cerebellum	205	KNOP1	ENSG00000103550.13	16	2.90383e-33	5.22689e-32	18	4.46911e-30	Yes	Yes
Brain-Cerebellum	205	IQCK	ENSG00000174628.16	16	4.72729e-05	0.000898185	19	0.00247998	Yes	Yes
Brain-Cerebellum	205	GPRC5B	ENSG00000167191.11	16	5.3159e-06	9.56862e-05	18	0.000356681	Yes	Yes
Brain-Cerebellum	205	GP2	ENSG00000169347.16	16	0.000537147	0.00913149	17	0.0151242	Yes	No
Brain-Cerebellum	205	ACSM5	ENSG00000183549.10	16	2.21374e-05	0.000354199	16	0.0011282	Yes	Yes
Brain-Cerebellum	205	ACSM3	ENSG00000005187.11	16	0.000517063	0.00775595	15	0.0134738	Yes	No
Brain-Cerebellum	205	ACSM1	ENSG00000166743.9	16	8.70713e-11	1.219e-09	14	1.03152e-08	Yes	Yes
Brain-Cerebellum	205	THUMPD1	ENSG00000066654.13	16	9.51034e-06	0.000133145	14	0.000478785	Yes	Yes
Brain-Cerebellum	205	ERI2	ENSG00000196678.13	16	5.83947e-06	8.17526e-05	14	0.000309788	Yes	Yes
Brain-Cerebellum	205	AC004381.6	ENSG00000005189.19	16	2.63045e-20	3.68263e-19	14	8.68475e-18	Yes	Yes
Brain-Cerebellum	205	DCUN1D3	ENSG00000188215.9	16	4.33365e-05	0.000563374	13	0.00168192	Yes	Yes
Brain-Cerebellum	205	LYRM1	ENSG00000102897.9	16	4.48913e-06	5.83587e-05	13	0.000228334	Yes	Yes
Brain-Cerebellum	205	TMEM159	ENSG00000011638.10	16	0.000111563	0.00133875	12	0.00344002	Yes	Yes
Brain-Cerebellum	205	ZP2	ENSG00000103310.10	16	1.51464e-14	1.66611e-13	11	2.25662e-12	Yes	Yes
Brain-Cerebellum	205	ANKS4B	ENSG00000175311.6	16	8.33485e-05	0.000916834	11	0.00252413	Yes	Yes
Brain-Cerebellum	205	CRYM	ENSG00000103316.10	16	0.000386638	0.00425302	11	0.00854248	Yes	Yes
Brain-Cerebellum	205	CRYM-AS1	ENSG00000189149.11	16	0.00160069	0.0176076	11	0.0246418	Yes	No
Brain-Cerebellum	205	NPIPB3	ENSG00000169246.16	16	0.000267098	0.00267098	10	0.00598151	Yes	Yes
Brain-Cerebellum	205	METTL9	ENSG00000197006.13	16	0.000364237	0.00327813	9	0.00700305	Yes	Yes
Brain-Cerebellum	205	IGSF6	ENSG00000140749.8	16	0.00458435	0.0366748	8	0.0437494	Yes	No
Brain-Cerebellum	205	OTOA	ENSG00000155719.16	16	0.0059437	0.0475496	8	0.0540987	No	No
Brain-Cerebellum	205	RP11-645C24.5	ENSG00000260306.1	16	1.71772e-31	1.2024e-30	7	9.03856e-29	Yes	Yes
Brain-Cerebellum	205	NPIPB4	ENSG00000185864.16	16	3.07671e-06	2.46137e-05	8	0.000104681	Yes	Yes
Brain-Cerebellum	205	UQCRC2	ENSG00000140740.10	16	0.00134881	0.0107905	8	0.0170561	Yes	No
Brain-Cerebellum	205	PDZD9	ENSG00000155714.13	16	0.00141074	0.0112859	8	0.0176316	Yes	No
Brain-Cerebellum	205	C16orf52	ENSG00000185716.11	16	0.0034646	0.0311814	9	0.0383361	Yes	No
Brain-Cerebellum	205	VWA3A	ENSG00000175267.14	16	0.00267368	0.0240632	9	0.0313107	Yes	No
Brain-Cerebellum	205	SDR42E2	ENSG00000183921.7	16	0.000739002	0.00591202	8	0.0109716	Yes	No
Brain-Cerebellum	205	EEF2K	ENSG00000103319.11	16	0.00218845	0.019696	9	0.0268137	Yes	No
Brain-Cerebellum	205	POLR3E	ENSG00000058600.15	16	0.00209206	0.0167365	8	0.023719	Yes	No
Brain-Cerebellum	205	CDR2	ENSG00000140743.7	16	0.000922404	0.00830164	9	0.0141343	Yes	No
Brain-Cerebellum	205	NPIPB5	ENSG00000243716.10	16	8.43123e-06	7.58811e-05	9	0.000289301	Yes	Yes
Brain-Cerebellum	205	RP11-105C19.2	ENSG00000260973.1	16	1.20342e-09	1.08308e-08	9	8.04105e-08	Yes	Yes
Brain-Cerebellum	205	HS3ST2	ENSG00000122254.6	16	0.00228221	0.0251043	11	0.0323921	Yes	No
Brain-Cerebellum	205	USP31	ENSG00000103404.14	16	0.00447836	0.0582187	13	0.0642714	No	No
Brain-Cerebellum	205	SCNN1G	ENSG00000166828.2	16	1.2406e-26	1.61277e-25	13	6.7539e-24	Yes	Yes
Brain-Cerebellum	205	SCNN1B	ENSG00000168447.10	16	0.000559882	0.00783835	14	0.0135776	Yes	No
Brain-Cerebellum	205	COG7	ENSG00000168434.12	16	0.0015398	0.023097	15	0.0303006	Yes	No
Brain-Cerebellum	205	CTD-2270L9.4	ENSG00000260136.5	16	0.000331063	0.00496594	15	0.0096166	Yes	Yes
Brain-Cerebellum	205	GGA2	ENSG00000103365.15	16	0.000410853	0.00657364	16	0.0118735	Yes	No
Brain-Cerebellum	205	EARS2	ENSG00000103356.15	16	1.06397e-07	1.70236e-06	16	9.04099e-06	Yes	Yes
Brain-Cerebellum	205	UBFD1	ENSG00000103353.15	16	8.14464e-05	0.00130314	16	0.00337009	Yes	Yes
Brain-Cerebellum	205	NDUFAB1	ENSG00000004779.9	16	0.000976744	0.0166046	17	0.0235803	Yes	No
Brain-Cerebellum	205	PALB2	ENSG00000083093.9	16	0.00259386	0.0440955	17	0.0507708	No	No
Brain-Cerebellum	205	DCTN5	ENSG00000166847.9	16	0.00033853	0.00575501	17	0.0107699	Yes	No
Brain-Cerebellum	205	PLK1	ENSG00000166851.14	16	0.000396474	0.00674006	17	0.0121053	Yes	No
Brain-Cerebellum	205	ERN2	ENSG00000134398.14	16	0.00153174	0.0275712	18	0.0348179	Yes	No
Brain-Cerebellum	205	CHP2	ENSG00000166869.2	16	0.000822055	0.0139749	17	0.0206946	Yes	No
Brain-Cerebellum	205	PRKCB	ENSG00000166501.12	16	1.60307e-12	3.20613e-11	20	3.30903e-10	Yes	Yes
Brain-Cerebellum	205	CACNG3	ENSG00000006116.3	16	6.54628e-05	0.00117833	18	0.00310385	Yes	Yes
Brain-Cerebellum	205	RBBP6	ENSG00000122257.18	16	2.76634e-05	0.000525606	19	0.00158755	Yes	Yes
Brain-Cerebellum	205	TNRC6A	ENSG00000090905.18	16	0.000485906	0.010204	21	0.0163859	Yes	No
Brain-Cerebellum	205	LINC01567	ENSG00000224310.1	16	0.00274017	0.0548034	20	0.0609921	No	No
Brain-Cerebellum	205	SLC5A11	ENSG00000158865.12	16	2.28913e-06	4.80718e-05	21	0.00019234	Yes	Yes
Brain-Cerebellum	205	ARHGAP17	ENSG00000140750.16	16	6.77817e-06	0.00014912	22	0.000529581	Yes	Yes
Brain-Cerebellum	205	LINC02175	ENSG00000262155.1	16	1.84842e-13	3.88169e-12	21	4.46332e-11	Yes	Yes
Brain-Cerebellum	205	LCMT1-AS1	ENSG00000260448.5	16	0.0031884	0.0669565	21	0.0725808	No	No
Brain-Cerebellum	205	LCMT1	ENSG00000205629.11	16	0.000533077	0.0117277	22	0.0181255	Yes	No
Brain-Cerebellum	205	AQP8	ENSG00000103375.10	16	5.51598e-06	0.000115836	21	0.000422949	Yes	Yes
Brain-Cerebellum	205	ZKSCAN2	ENSG00000155592.15	16	0.000376297	0.00790223	21	0.0136558	Yes	No
Brain-Cerebellum	205	CTD-2547G23.4	ENSG00000274925.1	16	0.000263054	0.00552413	21	0.0104401	Yes	No
Brain-Cerebellum	205	HS3ST4	ENSG00000182601.6	16	0.000481165	0.0129915	27	0.0195707	Yes	No
Brain-Cerebellum	205	KDM8	ENSG00000155666.11	16	8.1716e-06	0.00015526	19	0.000548903	Yes	Yes
Brain-Cerebellum	205	NSMCE1	ENSG00000169189.16	16	2.74906e-05	0.000549812	20	0.00164754	Yes	Yes
Brain-Cerebellum	205	IL4R	ENSG00000077238.13	16	1.06084e-08	2.01559e-07	19	1.24022e-06	Yes	Yes
Brain-Cerebellum	205	IL21R	ENSG00000103522.15	16	1.66657e-32	2.99982e-31	18	2.36331e-29	Yes	Yes
Brain-Cerebellum	205	GTF3C1	ENSG00000077235.17	16	0.000522211	0.0093998	18	0.0154508	Yes	No
Brain-Cerebellum	205	KIAA0556	ENSG00000047578.12	16	0.0012831	0.0230957	18	0.0303006	Yes	No
Brain-Cerebellum	205	GSG1L	ENSG00000169181.12	16	0.000175822	0.00281315	16	0.00621656	Yes	Yes
Brain-Cerebellum	205	XPO6	ENSG00000169180.11	16	0.0016663	0.0233282	14	0.0305328	Yes	No
Brain-Cerebellum	205	RP11-57A19.7	ENSG00000283662.1	16	0.00124136	0.0161377	13	0.0230734	Yes	No
Brain-Cerebellum	205	RP11-57A19.2	ENSG00000246465.1	16	9.59506e-05	0.00124736	13	0.00325337	Yes	Yes
Brain-Cerebellum	205	SBK1	ENSG00000188322.4	16	9.67505e-05	0.00125776	13	0.00327434	Yes	Yes
Brain-Cerebellum	205	NPIPB6	ENSG00000198156.10	16	4.20739e-08	5.46961e-07	13	3.14159e-06	Yes	Yes
Brain-Cerebellum	205	EIF3CL	ENSG00000205609.12	16	0.000386218	0.00463462	12	0.00914304	Yes	Yes
Brain-Cerebellum	205	NPIPB7	ENSG00000233232.6	16	2.09005e-14	2.50806e-13	12	3.33687e-12	Yes	Yes
Brain-Cerebellum	205	CLN3	ENSG00000188603.18	16	0.00457338	0.0548806	12	0.0610721	No	No
Brain-Cerebellum	205	APOBR	ENSG00000184730.10	16	1.70671e-05	0.000204805	12	0.000700319	Yes	Yes
Brain-Cerebellum	205	NUPR1	ENSG00000176046.8	16	1.02074e-08	1.22489e-07	12	7.84183e-07	Yes	Yes
Brain-Cerebellum	205	SGF29	ENSG00000176476.8	16	0.000551529	0.00606682	11	0.0111776	Yes	No
Brain-Cerebellum	205	SULT1A2	ENSG00000197165.10	16	1.75166e-07	1.92682e-06	11	1.01465e-05	Yes	Yes
Brain-Cerebellum	205	SULT1A1	ENSG00000196502.11	16	1.43875e-07	1.7265e-06	12	9.15304e-06	Yes	Yes
Brain-Cerebellum	205	NPIPB8	ENSG00000255524.7	16	4.6947e-08	5.63364e-07	12	3.22758e-06	Yes	Yes
Brain-Cerebellum	205	EIF3C	ENSG00000184110.14	16	0.000185312	0.00222374	12	0.00518126	Yes	Yes
Brain-Cerebellum	205	NPIPB9	ENSG00000196993.8	16	7.01419e-09	8.41703e-08	12	5.53395e-07	Yes	Yes
Brain-Cerebellum	205	RP11-1348G14.4	ENSG00000251417.2	16	1.41735e-09	1.70082e-08	12	1.23132e-07	Yes	Yes
Brain-Cerebellum	205	ATXN2L	ENSG00000168488.18	16	0.00110339	0.0121373	11	0.018604	Yes	No
Brain-Cerebellum	205	TUFM	ENSG00000178952.10	16	0.00996541	0.10962	11	0.113105	No	No
Brain-Cerebellum	205	SH2B1	ENSG00000178188.14	16	1.37995e-07	1.51794e-06	11	8.11654e-06	Yes	Yes
Brain-Cerebellum	205	ATP2A1	ENSG00000196296.13	16	9.13674e-05	0.00100504	11	0.00272521	Yes	Yes
Brain-Cerebellum	205	RABEP2	ENSG00000177548.12	16	0.000711644	0.00782808	11	0.0135664	Yes	No
Brain-Cerebellum	205	CD19	ENSG00000177455.12	16	0.00071344	0.0071344	10	0.0126386	Yes	No
Brain-Cerebellum	205	NFATC2IP	ENSG00000176953.12	16	0.00883278	0.0883278	10	0.092679	No	No
Brain-Cerebellum	205	SPNS1	ENSG00000169682.17	16	0.00450605	0.0450605	10	0.0516839	No	No
Brain-Cerebellum	205	LAT	ENSG00000213658.11	16	0.000357904	0.00357904	10	0.00749859	Yes	Yes
Brain-Cerebellum	205	RP11-426C22.5	ENSG00000260517.2	16	9.21766e-05	0.000921766	10	0.00253538	Yes	Yes
Brain-Cerebellum	205	RP11-426C22.4	ENSG00000259807.1	16	0.000458054	0.00458054	10	0.00906512	Yes	Yes
Brain-Cerebellum	205	NPIPB11	ENSG00000254206.5	16	0.00127229	0.0114507	9	0.0178028	Yes	No
Brain-Cerebellum	205	BOLA2	ENSG00000183336.8	16	4.56639e-08	4.10975e-07	9	2.41119e-06	Yes	Yes
Brain-Cerebellum	205	SLX1B	ENSG00000181625.17	16	3.86075e-06	3.47467e-05	9	0.000143415	Yes	Yes
Brain-Cerebellum	205	SULT1A4	ENSG00000213648.10	16	0.00211244	0.0190119	9	0.0260955	Yes	No
Brain-Cerebellum	205	NPIPB12	ENSG00000169203.16	16	4.69246e-06	4.69246e-05	10	0.000188126	Yes	Yes
Brain-Cerebellum	205	SPN	ENSG00000197471.11	16	0.00108873	0.00979858	9	0.0159186	Yes	No
Brain-Cerebellum	205	QPRT	ENSG00000103485.17	16	2.66819e-11	2.40137e-10	9	2.21829e-09	Yes	Yes
Brain-Cerebellum	205	C16orf54	ENSG00000185905.3	16	0.00935555	0.0841999	9	0.0887796	No	No
Brain-Cerebellum	205	KIF22	ENSG00000079616.12	16	0.00142876	0.0128588	9	0.0194245	Yes	No
Brain-Cerebellum	205	MAZ	ENSG00000103495.13	16	0.000354333	0.003189	9	0.00685567	Yes	Yes
Brain-Cerebellum	205	PRRT2	ENSG00000167371.17	16	2.88677e-07	2.59809e-06	9	1.33387e-05	Yes	Yes
Brain-Cerebellum	205	PAGR1	ENSG00000280789.1	16	5.25096e-06	4.72586e-05	9	0.000189255	Yes	Yes
Brain-Cerebellum	205	MVP	ENSG00000013364.18	16	0.00789415	0.0710474	9	0.0764093	No	No
Brain-Cerebellum	205	CDIPT	ENSG00000103502.13	16	6.64291e-09	5.97862e-08	9	4.00968e-07	Yes	Yes
Brain-Cerebellum	205	SEZ6L2	ENSG00000174938.14	16	0.00276635	0.0248971	9	0.0321708	Yes	No
Brain-Cerebellum	205	ASPHD1	ENSG00000174939.10	16	0.00191223	0.0172101	9	0.0242303	Yes	No
Brain-Cerebellum	205	KCTD13	ENSG00000174943.9	16	0.011356	0.102204	9	0.106042	No	No
Brain-Cerebellum	205	TMEM219	ENSG00000149932.16	16	0.000235717	0.00212145	9	0.00499519	Yes	Yes
Brain-Cerebellum	205	TAOK2	ENSG00000149930.17	16	0.000510888	0.00459799	9	0.00908669	Yes	Yes
Brain-Cerebellum	205	HIRIP3	ENSG00000149929.15	16	0.00223729	0.0201356	9	0.0272764	Yes	No
Brain-Cerebellum	205	INO80E	ENSG00000169592.14	16	2.48774e-15	2.23897e-14	9	3.3633e-13	Yes	Yes
Brain-Cerebellum	205	DOC2A	ENSG00000149927.17	16	0.00183889	0.01655	9	0.0235229	Yes	No
Brain-Cerebellum	205	C16orf92	ENSG00000167194.7	16	0.00817062	0.0735356	9	0.0787174	No	No
Brain-Cerebellum	205	FAM57B	ENSG00000149926.13	16	0.00979402	0.0881461	9	0.0925045	No	No
Brain-Cerebellum	205	ALDOA	ENSG00000149925.17	16	0.00286218	0.0257596	9	0.0330368	Yes	No
Brain-Cerebellum	205	PPP4C	ENSG00000149923.13	16	0.00260421	0.0234379	9	0.0306452	Yes	No
Brain-Cerebellum	205	TBX6	ENSG00000149922.10	16	6.05503e-09	5.44953e-08	9	3.67945e-07	Yes	Yes
Brain-Cerebellum	205	YPEL3	ENSG00000090238.11	16	2.0669e-15	1.86021e-14	9	2.81308e-13	Yes	Yes
Brain-Cerebellum	205	GDPD3	ENSG00000102886.14	16	1.8143e-11	1.63287e-10	9	1.54072e-09	Yes	Yes
Brain-Cerebellum	205	MAPK3	ENSG00000102882.11	16	2.17483e-05	0.000195734	9	0.000672234	Yes	Yes
Brain-Cerebellum	205	CORO1A	ENSG00000102879.15	16	0.000709024	0.00567219	8	0.0106485	Yes	No
Brain-Cerebellum	205	BOLA2B	ENSG00000169627.7	16	0.0108335	0.0866681	8	0.0910593	No	No
Brain-Cerebellum	205	SLX1A	ENSG00000132207.17	16	0.00024817	0.00198536	8	0.00473719	Yes	Yes
Brain-Cerebellum	205	SULT1A3	ENSG00000261052.5	16	0.000213872	0.00171097	8	0.00418772	Yes	Yes
Brain-Cerebellum	205	RP11-347C12.3	ENSG00000258130.7	16	0.00344057	0.0275246	8	0.0347738	Yes	No
Brain-Cerebellum	205	NPIPB13	ENSG00000198064.13	16	0.000484862	0.0038789	8	0.00797121	Yes	Yes
Brain-Cerebellum	205	CD2BP2	ENSG00000169217.8	16	0.00408609	0.0286026	7	0.0358422	Yes	No
Brain-Cerebellum	205	RP11-347C12.10	ENSG00000260219.2	16	0.00740533	0.0518373	7	0.0581662	No	No
Brain-Cerebellum	205	TBC1D10B	ENSG00000169221.13	16	0.00196054	0.0137238	7	0.0204081	Yes	No
Brain-Cerebellum	205	MYLPF	ENSG00000180209.11	16	0.00022585	0.00158095	7	0.00393732	Yes	Yes
Brain-Cerebellum	205	ZNF48	ENSG00000180035.12	16	0.00585992	0.0410195	7	0.0478923	Yes	No
Brain-Cerebellum	205	SEPT1	ENSG00000180096.11	16	5.3809e-06	3.76663e-05	7	0.000154055	Yes	Yes
Brain-Cerebellum	205	ZNF771	ENSG00000179965.11	16	0.00862293	0.0603605	7	0.0662749	No	No
Brain-Cerebellum	205	DCTPP1	ENSG00000179958.8	16	0.00607853	0.0425497	7	0.0493119	Yes	No
Brain-Cerebellum	205	SEPHS2	ENSG00000179918.18	16	0.000136898	0.000958283	7	0.00261509	Yes	Yes
Brain-Cerebellum	205	ITGAL	ENSG00000005844.17	16	9.41325e-05	0.00075306	8	0.00214053	Yes	Yes
Brain-Cerebellum	205	ZNF768	ENSG00000169957.9	16	8.75012e-05	0.00070001	8	0.00201675	Yes	Yes
Brain-Cerebellum	205	ZNF747	ENSG00000169955.7	16	0.00181536	0.0145229	8	0.0213032	Yes	No
Brain-Cerebellum	205	ZNF764	ENSG00000169951.9	16	0.000606012	0.00484809	8	0.00944031	Yes	Yes
Brain-Cerebellum	205	ZNF688	ENSG00000229809.8	16	0.00218177	0.0174541	8	0.024486	Yes	No
Brain-Cerebellum	205	ZNF785	ENSG00000197162.9	16	0.0109134	0.0982208	9	0.102192	No	No
Brain-Cerebellum	205	ZNF689	ENSG00000156853.12	16	0.000155244	0.0013972	9	0.00355928	Yes	Yes
Brain-Cerebellum	205	PRR14	ENSG00000156858.11	16	5.10611e-05	0.00045955	9	0.00141263	Yes	Yes
Brain-Cerebellum	205	FBRS	ENSG00000156860.15	16	0.00380998	0.0342899	9	0.0413878	Yes	No
Brain-Cerebellum	205	SRCAP	ENSG00000080603.16	16	0.00585651	0.0527086	9	0.0590118	No	No
Brain-Cerebellum	205	TMEM265	ENSG00000281991.1	16	0.000733991	0.00660592	9	0.0119177	Yes	No
Brain-Cerebellum	205	PHKG2	ENSG00000156873.15	16	0.0100895	0.0908058	9	0.0950193	No	No
Brain-Cerebellum	205	CCDC189	ENSG00000196118.11	16	0.00220074	0.0198067	9	0.0269272	Yes	No
Brain-Cerebellum	205	RNF40	ENSG00000103549.21	16	5.06235e-05	0.000455612	9	0.00140244	Yes	Yes
Brain-Cerebellum	205	ZNF629	ENSG00000102870.5	16	0.00057284	0.00515556	9	0.00989063	Yes	Yes
Brain-Cerebellum	205	RP11-2C24.7	ENSG00000274678.1	16	0.00101032	0.0090929	9	0.0150777	Yes	No
Brain-Cerebellum	205	BCL7C	ENSG00000099385.11	16	5.63368e-06	5.63368e-05	10	0.000220807	Yes	Yes
Brain-Cerebellum	205	CTF1	ENSG00000150281.6	16	0.0101753	0.0915776	9	0.0957769	No	No
Brain-Cerebellum	205	FBXL19	ENSG00000099364.16	16	0.00205472	0.0205472	10	0.0277133	Yes	No
Brain-Cerebellum	205	ORAI3	ENSG00000175938.6	16	0.0104447	0.0940025	9	0.0980912	No	No
Brain-Cerebellum	205	RP11-1072A3.4	ENSG00000275263.1	16	0.00245798	0.0221219	9	0.0293392	Yes	No
Brain-Cerebellum	205	SETD1A	ENSG00000099381.17	16	0.000317691	0.00317691	10	0.00683537	Yes	Yes
Brain-Cerebellum	205	HSD3B7	ENSG00000099377.13	16	0.000643469	0.00579123	9	0.0108114	Yes	No
Brain-Cerebellum	205	STX1B	ENSG00000099365.10	16	8.88684e-05	0.000888684	10	0.00245976	Yes	Yes
Brain-Cerebellum	205	STX4	ENSG00000103496.14	16	2.01804e-05	0.000181623	9	0.000630343	Yes	Yes
Brain-Cerebellum	205	RP11-196G11.2	ENSG00000260911.2	16	1.42299e-26	1.28069e-25	9	5.41099e-24	Yes	Yes
Brain-Cerebellum	205	RP11-196G11.6	ENSG00000232748.3	16	0.00161979	0.0145781	9	0.0213651	Yes	No
Brain-Cerebellum	205	ZNF668	ENSG00000167394.12	16	0.000135932	0.00122339	9	0.00320336	Yes	Yes
Brain-Cerebellum	205	ZNF646	ENSG00000167395.10	16	0.000362446	0.00326201	9	0.00697523	Yes	Yes
Brain-Cerebellum	205	PRSS53	ENSG00000151006.7	16	0.00114791	0.0103312	9	0.01654	Yes	No
Brain-Cerebellum	205	VKORC1	ENSG00000167397.14	16	0.00334892	0.0301403	9	0.037336	Yes	No
Brain-Cerebellum	205	BCKDK	ENSG00000103507.13	16	0.00249661	0.0224695	9	0.029709	Yes	No
Brain-Cerebellum	205	KAT8	ENSG00000103510.19	16	3.23703e-15	2.91332e-14	9	4.29757e-13	Yes	Yes
Brain-Cerebellum	205	PRSS8	ENSG00000052344.15	16	8.66699e-05	0.000780029	9	0.00220538	Yes	Yes
Brain-Cerebellum	205	PRSS36	ENSG00000178226.10	16	1.99378e-23	1.7944e-22	9	5.65958e-21	Yes	Yes
Brain-Cerebellum	205	FUS	ENSG00000089280.18	16	0.00286993	0.0258294	9	0.0331028	Yes	No
Brain-Cerebellum	205	PYCARD	ENSG00000103490.13	16	0.00162474	0.0146226	9	0.0214112	Yes	No
Brain-Cerebellum	205	TRIM72	ENSG00000177238.13	16	1.0085e-06	9.07652e-06	9	4.20842e-05	Yes	Yes
Brain-Cerebellum	205	PYDC1	ENSG00000169900.7	16	1.70488e-05	0.000153439	9	0.000542997	Yes	Yes
Brain-Cerebellum	205	ITGAM	ENSG00000169896.16	16	0.0026575	0.0239175	9	0.0311526	Yes	No
Brain-Cerebellum	205	ITGAX	ENSG00000140678.16	16	0.00378304	0.0340474	9	0.0411392	Yes	No
Brain-Cerebellum	205	COX6A2	ENSG00000156885.5	16	1.11949e-06	1.00754e-05	9	4.62638e-05	Yes	Yes
Brain-Cerebellum	205	ZNF843	ENSG00000176723.9	16	9.87034e-16	8.88331e-15	9	1.38039e-13	Yes	Yes
Brain-Cerebellum	205	RP11-452L6.1	ENSG00000261474.1	16	0.00460819	0.0414737	9	0.0483008	Yes	No
Brain-Cerebellum	205	ARMC5	ENSG00000140691.16	16	1.90891e-05	0.000152713	8	0.000540957	Yes	Yes
Brain-Cerebellum	205	TGFB1I1	ENSG00000140682.18	16	8.51213e-25	6.80971e-24	8	2.44242e-22	Yes	Yes
Brain-Cerebellum	205	SLC5A2	ENSG00000140675.12	16	6.29926e-05	0.000503941	8	0.00153109	Yes	Yes
Brain-Cerebellum	205	C16orf58	ENSG00000140688.16	16	0.00236575	0.018926	8	0.0260142	Yes	No
Brain-Cerebellum	205	CTD-2358C21.5	ENSG00000276867.1	16	0.0181379	0.145103	8	0.147399	No	No
Brain-Cerebellum	205	ZNF720	ENSG00000197302.10	16	2.71367e-05	0.000217093	8	0.000737725	Yes	Yes
Brain-Cerebellum	205	ZNF267	ENSG00000185947.14	16	0.00104649	0.00837192	8	0.0142234	Yes	No
Brain-Cerebellum	205	TP53TG3D	ENSG00000205456.11	16	0.000179611	0.00107767	6	0.00288717	Yes	Yes
Brain-Cerebellum	205	SHCBP1	ENSG00000171241.8	16	0.00169503	0.0050851	3	0.00978604	Yes	Yes
Brain-Cerebellum	205	RP11-46D6.1	ENSG00000261512.2	16	0.000142915	0.000428746	3	0.00132699	Yes	Yes
Brain-Cerebellum	205	VPS35	ENSG00000069329.16	16	0.0362919	0.108876	3	0.112415	No	No
Brain-Cerebellum	205	ORC6	ENSG00000091651.8	16	0.0505134	0.15154	3	0.153696	No	No
Brain-Cerebellum	205	MYLK3	ENSG00000140795.12	16	0.0112369	0.0337106	3	0.040828	Yes	No
Brain-Cerebellum	205	C16orf87	ENSG00000155330.9	16	0.0269124	0.10765	4	0.111194	No	No
Brain-Cerebellum	205	GPT2	ENSG00000166123.13	16	0.0299914	0.149957	5	0.152158	No	No
Brain-Cerebellum	205	DNAJA2	ENSG00000069345.11	16	0.0085824	0.042912	5	0.0496648	Yes	No
Brain-Cerebellum	205	NETO2	ENSG00000171208.9	16	0.0128061	0.0640304	5	0.0697567	No	No
Brain-Cerebellum	205	ITFG1	ENSG00000129636.12	16	0.00316876	0.0221813	7	0.0294029	Yes	No
Brain-Cerebellum	205	PHKB	ENSG00000102893.15	16	0.020075	0.1606	8	0.162464	No	No
Brain-Cerebellum	205	ABCC12	ENSG00000140798.15	16	0.00104343	0.0114777	11	0.0178308	Yes	No
Brain-Cerebellum	205	ABCC11	ENSG00000121270.15	16	0.00678194	0.0813833	12	0.0861186	No	No
Brain-Cerebellum	205	LONP2	ENSG00000102910.13	16	3.32681e-22	3.99217e-21	12	1.14322e-19	Yes	Yes
Brain-Cerebellum	205	SIAH1	ENSG00000196470.11	16	0.000541621	0.00704108	13	0.0125262	Yes	No
Brain-Cerebellum	205	N4BP1	ENSG00000102921.7	16	2.59749e-06	3.63649e-05	14	0.000149478	Yes	Yes
Brain-Cerebellum	205	RP11-42I10.1	ENSG00000260086.2	16	0.000585639	0.00878458	15	0.0146988	Yes	No
Brain-Cerebellum	205	RP11-22D3.2	ENSG00000261815.1	16	0.000816206	0.0130593	16	0.0196483	Yes	No
Brain-Cerebellum	205	CBLN1	ENSG00000102924.11	16	0.000119881	0.00191809	16	0.00460681	Yes	Yes
Brain-Cerebellum	205	RP11-491F9.8	ENSG00000259957.2	16	3.45465e-11	5.52745e-10	16	4.89067e-09	Yes	Yes
Brain-Cerebellum	205	RP11-491F9.6	ENSG00000259839.1	16	3.07412e-08	4.91859e-07	16	2.84776e-06	Yes	Yes
Brain-Cerebellum	205	RP11-491F9.5	ENSG00000260769.1	16	5.90056e-12	9.44089e-11	16	9.21163e-10	Yes	Yes
Brain-Cerebellum	205	ZNF423	ENSG00000102935.11	16	0.007064	0.134216	19	0.136794	No	No
Brain-Cerebellum	205	CNEP1R1	ENSG00000205423.11	16	6.66541e-05	0.00106647	16	0.00286396	Yes	Yes
Brain-Cerebellum	205	HEATR3	ENSG00000155393.12	16	1.17865e-49	1.88585e-48	16	8.10061e-46	Yes	Yes
Brain-Cerebellum	205	PAPD5	ENSG00000121274.12	16	3.22911e-05	0.000516658	16	0.00156419	Yes	Yes
Brain-Cerebellum	205	ADCY7	ENSG00000121281.12	16	0.00154909	0.0247854	16	0.0320509	Yes	No
Brain-Cerebellum	205	BRD7	ENSG00000166164.15	16	0.000264379	0.00423006	16	0.00850774	Yes	Yes
Brain-Cerebellum	205	NKD1	ENSG00000140807.6	16	2.60377e-12	4.16603e-11	16	4.2439e-10	Yes	Yes
Brain-Cerebellum	205	SNX20	ENSG00000167208.14	16	1.23941e-06	1.85912e-05	15	8.11329e-05	Yes	Yes
Brain-Cerebellum	205	NOD2	ENSG00000167207.11	16	0.000196741	0.00295112	15	0.00645504	Yes	Yes
Brain-Cerebellum	205	CYLD	ENSG00000083799.17	16	0.0118902	0.190243	16	0.191571	No	No
Brain-Cerebellum	205	SALL1	ENSG00000103449.11	16	0.000408416	0.00612625	15	0.0112595	Yes	No
Brain-Cerebellum	205	TOX3	ENSG00000103460.16	16	0.00135992	0.0231186	17	0.0303223	Yes	No
Brain-Cerebellum	205	RP11-467J12.4	ENSG00000277639.2	16	0.00928306	0.157812	17	0.159805	No	No
Brain-Cerebellum	205	CHD9	ENSG00000177200.16	16	0.000716975	0.0143395	20	0.0210856	Yes	No
Brain-Cerebellum	205	RBL2	ENSG00000103479.15	16	1.53191e-49	2.91063e-48	19	1.19342e-45	Yes	Yes
Brain-Cerebellum	205	AKTIP	ENSG00000166971.16	16	5.35188e-05	0.000963338	18	0.00262809	Yes	Yes
Brain-Cerebellum	205	RPGRIP1L	ENSG00000103494.12	16	1.54602e-08	3.09204e-07	20	1.84408e-06	Yes	Yes
Brain-Cerebellum	205	FTO	ENSG00000140718.20	16	3.29993e-09	7.91983e-08	24	5.22993e-07	Yes	Yes
Brain-Cerebellum	205	IRX3	ENSG00000177508.11	16	0.00256139	0.0512279	20	0.0575811	No	No
Brain-Cerebellum	205	RP11-434E6.4	ENSG00000277559.1	16	0.000237907	0.00475815	20	0.0093205	Yes	Yes
Brain-Cerebellum	205	CRNDE	ENSG00000245694.9	16	2.38766e-07	5.25284e-06	22	2.55435e-05	Yes	Yes
Brain-Cerebellum	205	IRX5	ENSG00000176842.14	16	0.000868283	0.018234	21	0.0253006	Yes	No
Brain-Cerebellum	205	IRX6	ENSG00000159387.7	16	5.01861e-07	1.00372e-05	20	4.61236e-05	Yes	Yes
Brain-Cerebellum	205	MMP2	ENSG00000087245.12	16	0.000921982	0.0184396	20	0.0255138	Yes	No
Brain-Cerebellum	205	LPCAT2	ENSG00000087253.12	16	0.00044602	0.0089204	20	0.0148709	Yes	No
Brain-Cerebellum	205	CES1	ENSG00000198848.12	16	6.03909e-09	1.20782e-07	20	7.73802e-07	Yes	Yes
Brain-Cerebellum	205	CES5A	ENSG00000159398.15	16	0.000734492	0.0154243	21	0.022291	Yes	No
Brain-Cerebellum	205	RP11-461O7.1	ENSG00000246379.6	16	0.000342844	0.00719972	21	0.0127271	Yes	No
Brain-Cerebellum	205	GNAO1	ENSG00000087258.14	16	0.00239562	0.0503081	21	0.0567078	No	No
Brain-Cerebellum	205	AMFR	ENSG00000159461.14	16	0.000303243	0.00576162	19	0.0107741	Yes	No
Brain-Cerebellum	205	NUDT21	ENSG00000167005.13	16	0.000203742	0.00387111	19	0.00796245	Yes	Yes
Brain-Cerebellum	205	OGFOD1	ENSG00000087263.16	16	0.00095498	0.0171896	18	0.0242091	Yes	No
Brain-Cerebellum	205	BBS2	ENSG00000125124.11	16	8.49384e-13	1.52889e-11	18	1.6487e-10	Yes	Yes
Brain-Cerebellum	205	MT3	ENSG00000087250.8	16	0.00178994	0.0322189	18	0.0393622	Yes	No
Brain-Cerebellum	205	MT2A	ENSG00000125148.6	16	0.000590384	0.0106269	18	0.0168758	Yes	No
Brain-Cerebellum	205	MT1E	ENSG00000169715.14	16	4.9213e-09	8.85834e-08	18	5.80085e-07	Yes	Yes
Brain-Cerebellum	205	MT1M	ENSG00000205364.3	16	0.000123589	0.0022246	18	0.00518193	Yes	Yes
Brain-Cerebellum	205	MT1A	ENSG00000205362.11	16	0.000224527	0.00404149	18	0.0082229	Yes	Yes
Brain-Cerebellum	205	MT1F	ENSG00000198417.6	16	0.000106839	0.0019231	18	0.0046155	Yes	Yes
Brain-Cerebellum	205	MT1G	ENSG00000125144.13	16	2.16259e-05	0.000389266	18	0.00122454	Yes	Yes
Brain-Cerebellum	205	MT1H	ENSG00000205358.3	16	0.000910957	0.0163972	18	0.0233467	Yes	No
Brain-Cerebellum	205	MT1X	ENSG00000187193.8	16	0.00366454	0.0659617	18	0.0716316	No	No
Brain-Cerebellum	205	NUP93	ENSG00000102900.12	16	6.36847e-05	0.00121001	19	0.00317422	Yes	Yes
Brain-Cerebellum	205	HERPUD1	ENSG00000051108.14	16	0.00180767	0.0325381	18	0.0396877	Yes	No
Brain-Cerebellum	205	CETP	ENSG00000087237.10	16	0.00399148	0.0718466	18	0.0771315	No	No
Brain-Cerebellum	205	NLRC5	ENSG00000140853.15	16	0.000621464	0.0118078	19	0.0182166	Yes	No
Brain-Cerebellum	205	CPNE2	ENSG00000140848.16	16	0.000278567	0.00501421	18	0.00968434	Yes	Yes
Brain-Cerebellum	205	FAM192A	ENSG00000172775.16	16	0.00322261	0.0580069	18	0.064065	No	No
Brain-Cerebellum	205	RSPRY1	ENSG00000159579.13	16	0.000256402	0.00487163	19	0.00947183	Yes	Yes
Brain-Cerebellum	205	ARL2BP	ENSG00000102931.7	16	0.000533029	0.00959453	18	0.0156803	Yes	No
Brain-Cerebellum	205	PLLP	ENSG00000102934.9	16	0.00686848	0.130501	19	0.133226	No	No
Brain-Cerebellum	205	CX3CL1	ENSG00000006210.6	16	5.33497e-05	0.00101364	19	0.00274499	Yes	Yes
Brain-Cerebellum	205	CCL17	ENSG00000102970.10	16	0.000438214	0.00832607	19	0.0141648	Yes	No
Brain-Cerebellum	205	CIAPIN1	ENSG00000005194.14	16	0.000919017	0.0174613	19	0.0244904	Yes	No
Brain-Cerebellum	205	COQ9	ENSG00000088682.13	16	2.90069e-18	5.51132e-17	19	1.08429e-15	Yes	Yes
Brain-Cerebellum	205	POLR2C	ENSG00000102978.12	16	1.02297e-16	1.94364e-15	19	3.24979e-14	Yes	Yes
Brain-Cerebellum	205	DOK4	ENSG00000125170.10	16	7.32617e-05	0.00139197	19	0.00354898	Yes	Yes
Brain-Cerebellum	205	CCDC102A	ENSG00000135736.5	16	0.0026505	0.05301	20	0.0592938	No	No
Brain-Cerebellum	205	ADGRG5	ENSG00000159618.15	16	8.6388e-05	0.00172776	20	0.00422308	Yes	Yes
Brain-Cerebellum	205	ADGRG1	ENSG00000205336.11	16	0.000523649	0.010473	20	0.0166946	Yes	No
Brain-Cerebellum	205	ADGRG3	ENSG00000182885.16	16	0.00145115	0.0275719	19	0.0348179	Yes	No
Brain-Cerebellum	205	DRC7	ENSG00000159625.14	16	0.00286496	0.0544343	19	0.0606315	No	No
Brain-Cerebellum	205	KATNB1	ENSG00000140854.12	16	4.54197e-05	0.000862975	19	0.00239965	Yes	Yes
Brain-Cerebellum	205	KIFC3	ENSG00000140859.15	16	0.000519925	0.0103985	20	0.0166149	Yes	No
Brain-Cerebellum	205	ZNF319	ENSG00000166188.2	16	0.0002134	0.00426801	20	0.00856497	Yes	Yes
Brain-Cerebellum	205	USB1	ENSG00000103005.11	16	0.00126226	0.0252452	20	0.0325344	Yes	No
Brain-Cerebellum	205	MMP15	ENSG00000102996.4	16	9.77498e-05	0.001955	20	0.00467897	Yes	Yes
Brain-Cerebellum	205	CFAP20	ENSG00000070761.7	16	0.000322736	0.00645472	20	0.0117174	Yes	No
Brain-Cerebellum	205	CSNK2A2	ENSG00000070770.8	16	0.000137659	0.00275318	20	0.00611626	Yes	Yes
Brain-Cerebellum	205	CCDC113	ENSG00000103021.9	16	3.61333e-06	7.22667e-05	20	0.000277043	Yes	Yes
Brain-Cerebellum	205	GINS3	ENSG00000181938.13	16	0.000282547	0.00565095	20	0.0106219	Yes	No
Brain-Cerebellum	205	LINC02137	ENSG00000260186.5	16	1.56636e-07	3.13273e-06	20	1.58135e-05	Yes	Yes
Brain-Cerebellum	205	NDRG4	ENSG00000103034.14	16	3.54787e-08	7.09574e-07	20	3.99545e-06	Yes	Yes
Brain-Cerebellum	205	SETD6	ENSG00000103037.11	16	2.77752e-23	5.55503e-22	20	1.69862e-20	Yes	Yes
Brain-Cerebellum	205	CNOT1	ENSG00000125107.17	16	6.04844e-05	0.00127017	21	0.00330047	Yes	Yes
Brain-Cerebellum	205	SLC38A7	ENSG00000103042.8	16	0.000415373	0.00830747	20	0.0141405	Yes	No
Brain-Cerebellum	205	GOT2	ENSG00000125166.12	16	0.000316014	0.00632029	20	0.0115258	Yes	No
Brain-Cerebellum	205	CDH8	ENSG00000150394.13	16	0.00259064	0.0440409	17	0.0507241	No	No
Brain-Cerebellum	205	RP11-368L12.1	ENSG00000260658.5	16	0.00068222	0.0129622	19	0.0195416	Yes	No
Brain-Cerebellum	205	CDH11	ENSG00000140937.13	16	0.0017293	0.0363152	21	0.0433854	Yes	No
Brain-Cerebellum	205	CDH5	ENSG00000179776.17	16	0.001792	0.023296	13	0.0304973	Yes	No
Brain-Cerebellum	205	LINC00920	ENSG00000246898.1	16	1.01404e-07	1.31826e-06	13	7.11843e-06	Yes	Yes
Brain-Cerebellum	205	BEAN1	ENSG00000166546.13	16	3.2446e-05	0.000421798	13	0.00130795	Yes	Yes
Brain-Cerebellum	205	TK2	ENSG00000166548.15	16	2.6119e-06	3.13428e-05	12	0.000130349	Yes	Yes
Brain-Cerebellum	205	CKLF	ENSG00000217555.12	16	0.00350186	0.0420223	12	0.0488137	Yes	No
Brain-Cerebellum	205	CMTM1	ENSG00000089505.17	16	0.00153349	0.0168684	11	0.0238646	Yes	No
Brain-Cerebellum	205	CMTM2	ENSG00000140932.9	16	0.00026689	0.00293579	11	0.00643164	Yes	Yes
Brain-Cerebellum	205	CMTM3	ENSG00000140931.19	16	0.00432061	0.0475267	11	0.0540794	No	No
Brain-Cerebellum	205	CMTM4	ENSG00000183723.12	16	0.00161968	0.0178164	11	0.0248611	Yes	No
Brain-Cerebellum	205	DYNC1LI2	ENSG00000135720.12	16	0.000114764	0.0012624	11	0.00328406	Yes	Yes
Brain-Cerebellum	205	RP11-63M22.1	ENSG00000260558.1	16	0.000787815	0.00866597	11	0.0145679	Yes	No
Brain-Cerebellum	205	RP11-61A14.4	ENSG00000246777.1	16	0.000177389	0.00195128	11	0.0046713	Yes	Yes
Brain-Cerebellum	205	TERB1	ENSG00000249961.9	16	0.00102941	0.0113235	11	0.0176689	Yes	No
Brain-Cerebellum	205	NAE1	ENSG00000159593.14	16	6.2149e-05	0.00062149	10	0.00182611	Yes	Yes
Brain-Cerebellum	205	CA7	ENSG00000168748.13	16	0.0198689	0.198689	10	0.199931	No	No
Brain-Cerebellum	205	PDP2	ENSG00000172840.6	16	1.61685e-05	0.000161685	10	0.000568055	Yes	Yes
Brain-Cerebellum	205	RRAD	ENSG00000166592.11	16	0.00139978	0.0125981	9	0.0191383	Yes	No
Brain-Cerebellum	205	FAM96B	ENSG00000166595.11	16	6.06741e-05	0.000546067	9	0.00163729	Yes	Yes
Brain-Cerebellum	205	CES2	ENSG00000172831.11	16	0.00289863	0.0260877	9	0.0333674	Yes	No
Brain-Cerebellum	205	CES3	ENSG00000172828.12	16	7.05131e-36	6.34617e-35	9	7.15571e-33	Yes	Yes
Brain-Cerebellum	205	CES4A	ENSG00000172824.14	16	0.00390408	0.0312326	8	0.038386	Yes	No
Brain-Cerebellum	205	CBFB	ENSG00000067955.13	16	0.00113726	0.00909804	8	0.0150799	Yes	No
Brain-Cerebellum	205	C16orf70	ENSG00000125149.11	16	0.0058843	0.0470744	8	0.0536494	No	No
Brain-Cerebellum	205	B3GNT9	ENSG00000237172.3	16	0.000177	0.001239	7	0.00323625	Yes	Yes
Brain-Cerebellum	205	TRADD	ENSG00000102871.15	16	4.83221e-08	3.38255e-07	7	2.00871e-06	Yes	Yes
Brain-Cerebellum	205	FBXL8	ENSG00000135722.8	16	0.000122721	0.000859048	7	0.00239094	Yes	Yes
Brain-Cerebellum	205	HSF4	ENSG00000102878.16	16	0.0013756	0.00962921	7	0.0157191	Yes	No
Brain-Cerebellum	205	NOL3	ENSG00000140939.14	16	0.000170806	0.00119564	7	0.0031421	Yes	Yes
Brain-Cerebellum	205	KIAA0895L	ENSG00000196123.12	16	2.90628e-08	2.0344e-07	7	1.25094e-06	Yes	Yes
Brain-Cerebellum	205	EXOC3L1	ENSG00000179044.15	16	0.0111698	0.0781887	7	0.0830939	No	No
Brain-Cerebellum	205	E2F4	ENSG00000205250.8	16	0.0131853	0.0922973	7	0.0964513	No	No
Brain-Cerebellum	205	ELMO3	ENSG00000102890.14	16	3.918e-41	2.7426e-40	7	5.26375e-38	Yes	Yes
Brain-Cerebellum	205	LRRC29	ENSG00000125122.15	16	0.0094782	0.0663474	7	0.0719984	No	No
Brain-Cerebellum	205	TMEM208	ENSG00000168701.18	16	0.00115668	0.00809673	7	0.0138953	Yes	No
Brain-Cerebellum	205	FHOD1	ENSG00000135723.13	16	0.0106031	0.0742214	7	0.0793686	No	No
Brain-Cerebellum	205	SLC9A5	ENSG00000135740.16	16	0.000391671	0.00274169	7	0.00609675	Yes	Yes
Brain-Cerebellum	205	PLEKHG4	ENSG00000196155.12	16	0.00106838	0.00747869	7	0.0131121	Yes	No
Brain-Cerebellum	205	KCTD19	ENSG00000168676.10	16	0.00741125	0.0518787	7	0.0582019	No	No
Brain-Cerebellum	205	LRRC36	ENSG00000159708.17	16	0.000755903	0.00529132	7	0.0100803	Yes	No
Brain-Cerebellum	205	TPPP3	ENSG00000159713.10	16	0.0146979	0.102885	7	0.106663	No	No
Brain-Cerebellum	205	ZDHHC1	ENSG00000159714.10	16	0.00190497	0.0133348	7	0.0199678	Yes	No
Brain-Cerebellum	205	HSD11B2	ENSG00000176387.6	16	0.030116	0.210812	7	0.211822	No	No
Brain-Cerebellum	205	RP11-297D21.2	ENSG00000261320.1	16	0.0191321	0.133925	7	0.136505	No	No
Brain-Cerebellum	205	ATP6V0D1	ENSG00000159720.11	16	0.000507367	0.00355157	7	0.00746433	Yes	Yes
Brain-Cerebellum	205	AGRP	ENSG00000159723.4	16	0.0207458	0.124475	6	0.127478	No	No
Brain-Cerebellum	205	FAM65A	ENSG00000039523.19	16	4.80829e-07	3.3658e-06	7	1.68908e-05	Yes	Yes
Brain-Cerebellum	205	CTD-2012K14.6	ENSG00000261386.2	16	0.00476365	0.0333456	7	0.0404619	Yes	No
Brain-Cerebellum	205	CTCF	ENSG00000102974.14	16	0.000409513	0.00327611	8	0.00699955	Yes	Yes
Brain-Cerebellum	205	CARMIL2	ENSG00000159753.13	16	0.000464948	0.00325464	7	0.00696647	Yes	Yes
Brain-Cerebellum	205	ACD	ENSG00000102977.13	16	0.0188288	0.131801	7	0.134479	No	No
Brain-Cerebellum	205	PARD6A	ENSG00000102981.9	16	0.000399457	0.0027962	7	0.00618517	Yes	Yes
Brain-Cerebellum	205	ENKD1	ENSG00000124074.11	16	1.13383e-05	7.9368e-05	7	0.000301384	Yes	Yes
Brain-Cerebellum	205	C16orf86	ENSG00000159761.14	16	0.00128046	0.0102436	8	0.016433	Yes	No
Brain-Cerebellum	205	GFOD2	ENSG00000141098.12	16	0.00839188	0.067135	8	0.0727524	No	No
Brain-Cerebellum	205	RANBP10	ENSG00000141084.10	16	9.66055e-11	8.69449e-10	9	7.50155e-09	Yes	Yes
Brain-Cerebellum	205	TSNAXIP1	ENSG00000102904.14	16	0.00174586	0.0139669	8	0.020686	Yes	No
Brain-Cerebellum	205	CENPT	ENSG00000102901.12	16	0.0066685	0.0600165	9	0.0659775	No	No
Brain-Cerebellum	205	THAP11	ENSG00000168286.2	16	0.0104762	0.0838093	8	0.0884058	No	No
Brain-Cerebellum	205	NUTF2	ENSG00000102898.11	16	0.00506401	0.0455761	9	0.0521758	No	No
Brain-Cerebellum	205	EDC4	ENSG00000038358.14	16	0.00493669	0.0444302	9	0.0510876	No	No
Brain-Cerebellum	205	NRN1L	ENSG00000188038.7	16	0.0028657	0.0257913	9	0.0330682	Yes	No
Brain-Cerebellum	205	PSKH1	ENSG00000159792.9	16	0.00678742	0.0610868	9	0.0669909	No	No
Brain-Cerebellum	205	CTRL	ENSG00000141086.17	16	0.000583261	0.00524935	9	0.0100237	Yes	No
Brain-Cerebellum	205	PSMB10	ENSG00000205220.11	16	0.00207919	0.0187127	9	0.0257786	Yes	No
Brain-Cerebellum	205	LCAT	ENSG00000213398.7	16	0.00927072	0.0834364	9	0.0880742	No	No
Brain-Cerebellum	205	SLC12A4	ENSG00000124067.16	16	7.05229e-06	6.34706e-05	9	0.000246624	Yes	Yes
Brain-Cerebellum	205	DPEP3	ENSG00000141096.4	16	0.010772	0.0969482	9	0.100961	No	No
Brain-Cerebellum	205	DPEP2	ENSG00000167261.13	16	0.00337907	0.0304116	9	0.0376075	Yes	No
Brain-Cerebellum	205	DUS2	ENSG00000167264.17	16	0.000326702	0.00294032	9	0.00643923	Yes	Yes
Brain-Cerebellum	205	DDX28	ENSG00000182810.6	16	0.00632985	0.0569686	9	0.0630534	No	No
Brain-Cerebellum	205	NFATC3	ENSG00000072736.18	16	9.91539e-05	0.000991539	10	0.00269322	Yes	Yes
Brain-Cerebellum	205	ESRP2	ENSG00000103067.13	16	0.00193076	0.0193076	10	0.0263945	Yes	No
Brain-Cerebellum	205	PLA2G15	ENSG00000103066.12	16	0.00667978	0.0667978	10	0.0724261	No	No
Brain-Cerebellum	205	SLC7A6	ENSG00000103064.13	16	0.00660793	0.0660793	10	0.0717507	No	No
Brain-Cerebellum	205	SLC7A6OS	ENSG00000103061.12	16	0.00534818	0.0534818	10	0.0597366	No	No
Brain-Cerebellum	205	PRMT7	ENSG00000132600.16	16	8.86722e-15	9.75394e-14	11	1.35675e-12	Yes	Yes
Brain-Cerebellum	205	SMPD3	ENSG00000103056.11	16	6.08573e-10	6.69431e-09	11	5.1088e-08	Yes	Yes
Brain-Cerebellum	205	RP11-71L14.4	ENSG00000274698.1	16	0.000532566	0.00585823	11	0.0108912	Yes	No
Brain-Cerebellum	205	ZFP90	ENSG00000184939.15	16	0.00518473	0.0622167	12	0.0680274	No	No
Brain-Cerebellum	205	RP11-615I2.6	ENSG00000275383.1	16	2.44839e-05	0.000293807	12	0.000961119	Yes	Yes
Brain-Cerebellum	205	CDH3	ENSG00000062038.13	16	0.00199375	0.0259187	13	0.033189	Yes	No
Brain-Cerebellum	205	CDH1	ENSG00000039068.18	16	0.000407807	0.00530149	13	0.0100976	Yes	No
Brain-Cerebellum	205	TANGO6	ENSG00000103047.7	16	0.0158226	0.23734	15	0.238158	No	No
Brain-Cerebellum	205	HAS3	ENSG00000103044.10	16	0.000979055	0.0146858	15	0.0214832	Yes	No
Brain-Cerebellum	205	CHTF8	ENSG00000168802.12	16	0.00217215	0.0325823	15	0.0397334	Yes	No
Brain-Cerebellum	205	UTP4	ENSG00000141076.17	16	1.06242e-17	1.59362e-16	15	3.01369e-15	Yes	Yes
Brain-Cerebellum	205	SNTB2	ENSG00000168807.16	16	6.35591e-06	9.53386e-05	15	0.000355667	Yes	Yes
Brain-Cerebellum	205	VPS4A	ENSG00000132612.15	16	0.00035984	0.00503776	14	0.00971734	Yes	Yes
Brain-Cerebellum	205	COG8	ENSG00000213380.14	16	0.00114396	0.0160155	14	0.0229368	Yes	No
Brain-Cerebellum	205	PDF	ENSG00000258429.1	16	0.00079979	0.0111971	14	0.0175177	Yes	No
Brain-Cerebellum	205	NIP7	ENSG00000132603.13	16	0.00122886	0.0172041	14	0.0242238	Yes	No
Brain-Cerebellum	205	TMED6	ENSG00000157315.4	16	0.00250676	0.0350947	14	0.0421955	Yes	No
Brain-Cerebellum	205	TERF2	ENSG00000132604.10	16	0.00157579	0.0220611	14	0.0292736	Yes	No
Brain-Cerebellum	205	CYB5B	ENSG00000103018.16	16	0.00114065	0.0148285	13	0.0216194	Yes	No
Brain-Cerebellum	205	NFAT5	ENSG00000102908.20	16	2.86378e-05	0.00040093	14	0.00125271	Yes	Yes
Brain-Cerebellum	205	NQO1	ENSG00000181019.12	16	0.00686492	0.0892439	13	0.0935314	No	No
Brain-Cerebellum	205	NOB1	ENSG00000141101.12	16	5.58492e-14	6.7019e-13	12	8.56296e-12	Yes	Yes
Brain-Cerebellum	205	WWP2	ENSG00000198373.12	16	3.59764e-06	4.67694e-05	13	0.000187545	Yes	Yes
Brain-Cerebellum	205	CLEC18A	ENSG00000157322.17	16	3.42265e-25	3.76492e-24	11	1.40627e-22	Yes	Yes
Brain-Cerebellum	205	PDPR	ENSG00000090857.13	16	1.74181e-07	1.91599e-06	11	1.00923e-05	Yes	Yes
Brain-Cerebellum	205	CLEC18C	ENSG00000157335.20	16	0.000262671	0.00288938	11	0.00634616	Yes	Yes
Brain-Cerebellum	205	EXOSC6	ENSG00000223496.2	16	4.62673e-33	5.08941e-32	11	4.37228e-30	Yes	Yes
Brain-Cerebellum	205	AARS	ENSG00000090861.15	16	9.55939e-09	1.05153e-07	11	6.81419e-07	Yes	Yes
Brain-Cerebellum	205	DDX19B	ENSG00000157349.16	16	0.000322548	0.00387057	12	0.00796226	Yes	Yes
Brain-Cerebellum	205	DDX19A	ENSG00000168872.16	16	4.50905e-06	5.41086e-05	12	0.000213045	Yes	Yes
Brain-Cerebellum	205	ST3GAL2	ENSG00000157350.12	16	0.0102325	0.12279	12	0.125847	No	No
Brain-Cerebellum	205	FUK	ENSG00000157353.16	16	0.000952232	0.0114268	12	0.0177777	Yes	No
Brain-Cerebellum	205	COG4	ENSG00000103051.18	16	0.000144566	0.0017348	12	0.00423798	Yes	Yes
Brain-Cerebellum	205	SF3B3	ENSG00000189091.12	16	2.24879e-11	2.69855e-10	12	2.48011e-09	Yes	Yes
Brain-Cerebellum	205	IL34	ENSG00000157368.10	16	0.00594933	0.0713919	12	0.0767158	No	No
Brain-Cerebellum	205	MTSS1L	ENSG00000132613.14	16	0.009446	0.113352	12	0.116703	No	No
Brain-Cerebellum	205	VAC14	ENSG00000103043.14	16	0.00105553	0.0137219	13	0.0204077	Yes	No
Brain-Cerebellum	205	HYDIN	ENSG00000157423.17	16	1.26734e-07	1.90101e-06	15	1.00222e-05	Yes	Yes
Brain-Cerebellum	205	CMTR2	ENSG00000180917.17	16	7.59891e-06	9.87859e-05	13	0.000366556	Yes	Yes
Brain-Cerebellum	205	CALB2	ENSG00000172137.18	16	0.000911477	0.0118492	13	0.0182648	Yes	No
Brain-Cerebellum	205	ZNF23	ENSG00000167377.17	16	0.00110761	0.0143989	13	0.0211581	Yes	No
Brain-Cerebellum	205	ZNF19	ENSG00000157429.15	16	5.2461e-05	0.000734454	14	0.00209789	Yes	Yes
Brain-Cerebellum	205	TAT	ENSG00000198650.10	16	4.71471e-05	0.00066006	14	0.00191881	Yes	Yes
Brain-Cerebellum	205	MARVELD3	ENSG00000140832.9	16	2.98959e-11	3.88647e-10	13	3.50229e-09	Yes	Yes
Brain-Cerebellum	205	PHLPP2	ENSG00000040199.18	16	6.70954e-07	8.7224e-06	13	4.06828e-05	Yes	Yes
Brain-Cerebellum	205	AP1G1	ENSG00000166747.12	16	0.0117568	0.152839	13	0.15496	No	No
Brain-Cerebellum	205	ATXN1L	ENSG00000224470.7	16	0.00367953	0.0441543	12	0.050832	No	No
Brain-Cerebellum	205	ZNF821	ENSG00000102984.14	16	0.00451061	0.0541274	12	0.0603381	No	No
Brain-Cerebellum	205	IST1	ENSG00000182149.20	16	0.00235407	0.0306029	13	0.0377948	Yes	No
Brain-Cerebellum	205	PKD1L3	ENSG00000277481.1	16	7.67771e-07	9.98102e-06	13	4.59094e-05	Yes	Yes
Brain-Cerebellum	205	DHODH	ENSG00000102967.11	16	1.88757e-06	2.45384e-05	13	0.00010441	Yes	Yes
Brain-Cerebellum	205	TXNL4B	ENSG00000140830.8	16	0.00192012	0.0268817	14	0.0341314	Yes	No
Brain-Cerebellum	205	HP	ENSG00000257017.8	16	0.000102205	0.00132866	13	0.0034219	Yes	Yes
Brain-Cerebellum	205	HPR	ENSG00000261701.6	16	2.80559e-44	3.64727e-43	13	9.01376e-41	Yes	Yes
Brain-Cerebellum	205	DHX38	ENSG00000140829.11	16	0.000495421	0.0069359	14	0.0123806	Yes	No
Brain-Cerebellum	205	PMFBP1	ENSG00000118557.15	16	0.000479338	0.00671073	14	0.0120694	Yes	No
Brain-Cerebellum	205	LINC01572	ENSG00000261008.6	16	0.00114224	0.0205603	18	0.0277288	Yes	No
Brain-Cerebellum	205	AC004158.3	ENSG00000260664.2	16	0.0014518	0.0232287	16	0.0304357	Yes	No
Brain-Cerebellum	205	ZFHX3	ENSG00000140836.14	16	0.000270202	0.00432323	16	0.00865461	Yes	Yes
Brain-Cerebellum	205	RP11-346C20.3	ENSG00000271009.2	16	0.000275334	0.00385467	14	0.0079377	Yes	Yes
Brain-Cerebellum	205	AC140912.1	ENSG00000261227.2	16	0.00248199	0.0347478	14	0.0418537	Yes	No
Brain-Cerebellum	205	AC009120.11	ENSG00000275236.1	16	0.00101938	0.0183488	18	0.025415	Yes	No
Brain-Cerebellum	205	PSMD7	ENSG00000103035.10	16	0.00121933	0.0219479	18	0.0291428	Yes	No
Brain-Cerebellum	205	AC009120.5	ENSG00000260884.1	16	0.000754843	0.0135872	18	0.0202538	Yes	No
Brain-Cerebellum	205	RP11-252A24.3	ENSG00000261079.1	16	0.000198838	0.00357909	18	0.00749859	Yes	Yes
Brain-Cerebellum	205	NPIPB15	ENSG00000196436.8	16	0.00168466	0.0303239	18	0.0375325	Yes	No
Brain-Cerebellum	205	CLEC18B	ENSG00000140839.11	16	3.15598e-08	5.68076e-07	18	3.25354e-06	Yes	Yes
Brain-Cerebellum	205	GLG1	ENSG00000090863.11	16	0.00051296	0.00974623	19	0.0158593	Yes	No
Brain-Cerebellum	205	RFWD3	ENSG00000168411.13	16	5.24771e-10	9.44588e-09	18	7.06522e-08	Yes	Yes
Brain-Cerebellum	205	MLKL	ENSG00000168404.12	16	0.000397787	0.00716017	18	0.0126743	Yes	No
Brain-Cerebellum	205	FA2H	ENSG00000103089.8	16	0.00453037	0.0815467	18	0.0862611	No	No
Brain-Cerebellum	205	WDR59	ENSG00000103091.14	16	5.54878e-10	9.9878e-09	18	7.44895e-08	Yes	Yes
Brain-Cerebellum	205	ZNRF1	ENSG00000186187.11	16	5.46608e-05	0.00103855	19	0.0028011	Yes	Yes
Brain-Cerebellum	205	LDHD	ENSG00000166816.13	16	7.08437e-08	1.27519e-06	18	6.90031e-06	Yes	Yes
Brain-Cerebellum	205	ZFP1	ENSG00000184517.11	16	3.08432e-09	5.55177e-08	18	3.74009e-07	Yes	Yes
Brain-Cerebellum	205	CTRB2	ENSG00000168928.12	16	0.00120412	0.0216741	18	0.0288723	Yes	No
Brain-Cerebellum	205	CTRB1	ENSG00000168925.10	16	1.58912e-05	0.000286041	18	0.000938517	Yes	Yes
Brain-Cerebellum	205	BCAR1	ENSG00000050820.16	16	0.000344587	0.00654716	19	0.011839	Yes	No
Brain-Cerebellum	205	CFDP1	ENSG00000153774.8	16	7.44017e-09	1.48803e-07	20	9.37347e-07	Yes	Yes
Brain-Cerebellum	205	RP11-77K12.9	ENSG00000274220.1	16	0.000266964	0.00533928	20	0.0101599	Yes	No
Brain-Cerebellum	205	TMEM170A	ENSG00000166822.12	16	0.000460258	0.00920515	20	0.0152149	Yes	No
Brain-Cerebellum	205	CHST6	ENSG00000183196.8	16	1.29892e-05	0.000259783	20	0.00086328	Yes	Yes
Brain-Cerebellum	205	RP11-77K12.10	ENSG00000273971.1	16	0.0013386	0.026772	20	0.034016	Yes	No
Brain-Cerebellum	205	CHST5	ENSG00000135702.14	16	3.46444e-06	7.27531e-05	21	0.000278552	Yes	Yes
Brain-Cerebellum	205	TMEM231	ENSG00000205084.10	16	5.44059e-05	0.00114252	21	0.00302721	Yes	Yes
Brain-Cerebellum	205	RP11-490B18.5	ENSG00000276408.1	16	0.0213578	0.448514	21	0.448688	No	No
Brain-Cerebellum	205	GABARAPL2	ENSG00000034713.7	16	1.90002e-05	0.000399004	21	0.00124865	Yes	Yes
Brain-Cerebellum	205	ADAT1	ENSG00000065457.10	16	7.68338e-27	1.61351e-25	21	6.7539e-24	Yes	Yes
Brain-Cerebellum	205	KARS	ENSG00000065427.14	16	0.000495726	0.0104102	21	0.0166293	Yes	No
Brain-Cerebellum	205	TERF2IP	ENSG00000166848.5	16	0.00106766	0.0234884	22	0.030703	Yes	No
Brain-Cerebellum	205	RP11-490B18.9	ENSG00000284484.1	16	0.000825687	0.0173394	21	0.0243741	Yes	No
Brain-Cerebellum	205	CNTNAP4	ENSG00000152910.18	16	9.55294e-06	0.000257929	27	0.000857752	Yes	Yes
Brain-Cerebellum	205	RP11-58C22.2	ENSG00000273659.1	16	0.000833143	0.0199954	24	0.0271191	Yes	No
Brain-Cerebellum	205	LINC02125	ENSG00000250514.1	16	0.001282	0.0320499	25	0.0391796	Yes	No
Brain-Cerebellum	205	MON1B	ENSG00000103111.14	16	6.19155e-09	1.85746e-07	30	1.14998e-06	Yes	Yes
Brain-Cerebellum	205	SYCE1L	ENSG00000205078.5	16	1.11307e-11	3.33922e-10	30	3.04257e-09	Yes	Yes
Brain-Cerebellum	205	ADAMTS18	ENSG00000140873.15	16	6.16146e-13	2.03328e-11	33	2.15273e-10	Yes	Yes
Brain-Cerebellum	205	NUDT7	ENSG00000140876.11	16	6.62871e-07	2.18747e-05	33	9.4052e-05	Yes	Yes
Brain-Cerebellum	205	VAT1L	ENSG00000171724.2	16	0.000226978	0.00817121	36	0.0139798	Yes	No
Brain-Cerebellum	205	WWOX	ENSG00000186153.16	16	3.59476e-09	1.72549e-07	48	1.07491e-06	Yes	Yes
Brain-Cerebellum	205	RP11-679B19.2	ENSG00000261722.1	16	0.0007011	0.0203319	29	0.0274871	Yes	No
Brain-Cerebellum	205	MAF	ENSG00000178573.6	16	0.00111914	0.031336	28	0.0384947	Yes	No
Brain-Cerebellum	205	RP11-70D24.3	ENSG00000277214.1	16	0.00143689	0.0387959	27	0.0457349	Yes	No
Brain-Cerebellum	205	RP11-70D24.2	ENSG00000278058.1	16	0.00143595	0.0387705	27	0.0457103	Yes	No
Brain-Cerebellum	205	RP11-70D24.4	ENSG00000275040.1	16	5.13241e-06	0.000143707	28	0.000512275	Yes	Yes
Brain-Cerebellum	205	MAFTRR	ENSG00000261390.5	16	5.60702e-08	1.5139e-06	27	8.1021e-06	Yes	Yes
Brain-Cerebellum	205	DYNLRB2	ENSG00000168589.14	16	0.00399862	0.103964	26	0.107683	No	No
Brain-Cerebellum	205	CDYL2	ENSG00000166446.14	16	0.000233163	0.00676172	29	0.0121333	Yes	No
Brain-Cerebellum	205	LINC02170	ENSG00000260896.5	16	0.000144727	0.00390764	27	0.00801475	Yes	Yes
Brain-Cerebellum	205	CMC2	ENSG00000103121.8	16	4.86666e-06	0.0001314	27	0.000473454	Yes	Yes
Brain-Cerebellum	205	CENPN	ENSG00000166451.13	16	0.000384903	0.0103924	27	0.0166071	Yes	No
Brain-Cerebellum	205	ATMIN	ENSG00000166454.9	16	9.86411e-05	0.00256467	26	0.00579306	Yes	Yes
Brain-Cerebellum	205	C16orf46	ENSG00000166455.13	16	0.000755257	0.0196367	26	0.0267471	Yes	No
Brain-Cerebellum	205	RP11-303E16.7	ENSG00000245059.2	16	6.40664e-05	0.00166573	26	0.0040989	Yes	Yes
Brain-Cerebellum	205	GCSH	ENSG00000140905.10	16	3.76426e-08	9.78708e-07	26	5.38483e-06	Yes	Yes
Brain-Cerebellum	205	BCO1	ENSG00000135697.9	16	0.000913066	0.0246528	27	0.0319396	Yes	No
Brain-Cerebellum	205	GAN	ENSG00000261609.5	16	0.000106274	0.00286941	27	0.00631318	Yes	Yes
Brain-Cerebellum	205	CMIP	ENSG00000153815.16	16	0.000611942	0.0183583	30	0.0254262	Yes	No
Brain-Cerebellum	205	PLCG2	ENSG00000197943.9	16	3.26482e-05	0.00101209	31	0.00274123	Yes	Yes
Brain-Cerebellum	205	MPHOSPH6	ENSG00000135698.9	16	6.70483e-12	2.01145e-10	30	1.87635e-09	Yes	Yes
Brain-Cerebellum	205	CDH13	ENSG00000140945.16	16	0.000153695	0.00768473	50	0.01339	Yes	No
Brain-Cerebellum	205	HSBP1	ENSG00000230989.6	16	4.40623e-05	0.00149812	34	0.00376691	Yes	Yes
Brain-Cerebellum	205	MLYCD	ENSG00000103150.5	16	0.0016194	0.0550597	34	0.0612412	No	No
Brain-Cerebellum	205	RP11-505K9.4	ENSG00000260300.5	16	7.46498e-05	0.00253809	34	0.00574599	Yes	Yes
Brain-Cerebellum	205	OSGIN1	ENSG00000140961.12	16	0.000330977	0.0112532	34	0.01759	Yes	No
Brain-Cerebellum	205	NECAB2	ENSG00000103154.9	16	3.50956e-05	0.00122835	35	0.00321416	Yes	Yes
Brain-Cerebellum	205	SLC38A8	ENSG00000166558.10	16	6.25356e-05	0.00218874	35	0.00511425	Yes	Yes
Brain-Cerebellum	205	MBTPS1	ENSG00000140943.16	16	6.12644e-10	2.14425e-08	35	1.53449e-07	Yes	Yes
Brain-Cerebellum	205	HSDL1	ENSG00000103160.11	16	3.32313e-07	1.12986e-05	34	5.16047e-05	Yes	Yes
Brain-Cerebellum	205	DNAAF1	ENSG00000154099.17	16	5.33685e-09	1.81453e-07	34	1.12611e-06	Yes	Yes
Brain-Cerebellum	205	TAF1C	ENSG00000103168.16	16	2.96654e-39	1.00862e-37	34	1.4794e-35	Yes	Yes
Brain-Cerebellum	205	ADAD2	ENSG00000140955.10	16	7.78772e-08	2.64782e-06	34	1.35786e-05	Yes	Yes
Brain-Cerebellum	205	KCNG4	ENSG00000168418.7	16	1.68333e-10	5.72331e-09	34	4.42013e-08	Yes	Yes
Brain-Cerebellum	205	WFDC1	ENSG00000103175.10	16	0.000114719	0.00390046	34	0.0080073	Yes	Yes
Brain-Cerebellum	205	ATP2C2	ENSG00000064270.12	16	3.7139e-05	0.00126273	34	0.00328443	Yes	Yes
Brain-Cerebellum	205	TLDC1	ENSG00000140950.15	16	6.11149e-05	0.00207791	34	0.00490995	Yes	Yes
Brain-Cerebellum	205	COTL1	ENSG00000103187.7	16	9.1579e-05	0.00293053	32	0.00642167	Yes	Yes
Brain-Cerebellum	205	KLHL36	ENSG00000135686.12	16	8.98984e-07	2.87675e-05	32	0.000120668	Yes	Yes
Brain-Cerebellum	205	USP10	ENSG00000103194.15	16	0.000486981	0.0155834	32	0.0224624	Yes	No
Brain-Cerebellum	205	CRISPLD2	ENSG00000103196.11	16	0.000182943	0.00567124	31	0.0106478	Yes	No
Brain-Cerebellum	205	ZDHHC7	ENSG00000153786.12	16	0.000878463	0.0263539	30	0.0335936	Yes	No
Brain-Cerebellum	205	KIAA0513	ENSG00000135709.12	16	4.28459e-06	0.000132822	31	0.000477912	Yes	Yes
Brain-Cerebellum	205	FAM92B	ENSG00000153789.12	16	2.63407e-14	7.90221e-13	30	1.00045e-11	Yes	Yes
Brain-Cerebellum	205	LINC02139	ENSG00000278214.1	16	9.74065e-08	2.92219e-06	30	1.48673e-05	Yes	Yes
Brain-Cerebellum	205	RP11-442O1.3	ENSG00000275088.1	16	5.58171e-08	1.67451e-06	30	8.89835e-06	Yes	Yes
Brain-Cerebellum	205	GSE1	ENSG00000131149.18	16	0.00017539	0.00666482	38	0.012006	Yes	No
Brain-Cerebellum	205	LINC00311	ENSG00000179219.5	16	0.000360937	0.0108281	30	0.017091	Yes	No
Brain-Cerebellum	205	LA16c-352F7.1	ENSG00000278716.1	16	0.000101172	0.00293399	29	0.00642847	Yes	Yes
Brain-Cerebellum	205	RP11-118F19.1	ENSG00000270124.1	16	0.00074536	0.0208701	28	0.0280254	Yes	No
Brain-Cerebellum	205	CTD-2542L18.1	ENSG00000260417.1	16	6.85106e-05	0.0019183	28	0.00460681	Yes	Yes
Brain-Cerebellum	205	GINS2	ENSG00000131153.8	16	0.000188275	0.00527171	28	0.0100555	Yes	No
Brain-Cerebellum	205	C16orf74	ENSG00000154102.10	16	3.89199e-06	0.00011676	30	0.000425756	Yes	Yes
Brain-Cerebellum	205	EMC8	ENSG00000131148.8	16	1.18583e-05	0.000343891	29	0.00109905	Yes	Yes
Brain-Cerebellum	205	COX4I1	ENSG00000131143.8	16	0.000660598	0.0191573	29	0.0262408	Yes	No
Brain-Cerebellum	205	IRF8	ENSG00000140968.10	16	0.000147133	0.00411972	28	0.00834421	Yes	Yes
Brain-Cerebellum	205	FENDRR	ENSG00000268388.5	16	4.77127e-05	0.00124053	26	0.00323884	Yes	Yes
Brain-Cerebellum	205	FOXF1	ENSG00000103241.6	16	0.000560781	0.0145803	26	0.0213665	Yes	No
Brain-Cerebellum	205	RP11-463O9.9	ENSG00000270020.1	16	1.22401e-26	3.18242e-25	26	1.30191e-23	Yes	Yes
Brain-Cerebellum	205	MTHFSD	ENSG00000103248.18	16	0.000146562	0.00381062	26	0.00787034	Yes	Yes
Brain-Cerebellum	205	FOXC2	ENSG00000176692.5	16	0.00121368	0.0315558	26	0.0386988	Yes	No
Brain-Cerebellum	205	FOXL1	ENSG00000176678.5	16	0.000107373	0.00279169	26	0.00617672	Yes	Yes
Brain-Cerebellum	205	LINC02188	ENSG00000261175.5	16	0.000935612	0.0252615	27	0.0325531	Yes	No
Brain-Cerebellum	205	LINC02181	ENSG00000232190.2	16	0.00344523	0.0964665	28	0.100529	No	No
Brain-Cerebellum	205	C16orf95	ENSG00000260456.6	16	0.000192293	0.00596108	31	0.0110403	Yes	No
Brain-Cerebellum	205	FBXO31	ENSG00000103264.17	16	2.01277e-10	5.63575e-09	28	4.35624e-08	Yes	Yes
Brain-Cerebellum	205	MAP1LC3B	ENSG00000140941.12	16	2.10563e-07	5.68519e-06	27	2.74462e-05	Yes	Yes
Brain-Cerebellum	205	ZCCHC14	ENSG00000140948.11	16	0.00033678	0.00942983	28	0.0154868	Yes	No
Brain-Cerebellum	205	RP11-482M8.1	ENSG00000260750.5	16	0.00190719	0.0514941	27	0.0578386	No	No
Brain-Cerebellum	205	JPH3	ENSG00000154118.12	16	0.000400872	0.0108235	27	0.0170868	Yes	No
Brain-Cerebellum	205	RP11-278A23.1	ENSG00000226180.3	16	0.000513949	0.0133627	26	0.019998	Yes	No
Brain-Cerebellum	205	KLHDC4	ENSG00000104731.13	16	6.18345e-31	1.66953e-29	27	1.07571e-27	Yes	Yes
Brain-Cerebellum	205	SLC7A5	ENSG00000103257.8	16	0.00186096	0.0502458	27	0.0566489	No	No
Brain-Cerebellum	205	CA5A	ENSG00000174990.4	16	1.85015e-06	4.99539e-05	27	0.000199032	Yes	Yes
Brain-Cerebellum	205	BANP	ENSG00000172530.20	16	2.55541e-06	7.15516e-05	28	0.000274651	Yes	Yes
Brain-Cerebellum	205	RP11-863P13.5	ENSG00000261193.1	16	0.00190282	0.0494733	26	0.0559311	No	No
Brain-Cerebellum	205	RP11-863P13.4	ENSG00000205037.2	16	1.20986e-07	3.14565e-06	26	1.58743e-05	Yes	Yes
Brain-Cerebellum	205	ZNF469	ENSG00000225614.2	16	0.000241014	0.00602536	25	0.0111308	Yes	No
Brain-Cerebellum	205	ZFPM1	ENSG00000179588.8	16	4.12817e-06	0.000107333	26	0.000395181	Yes	Yes
Brain-Cerebellum	205	ZC3H18	ENSG00000158545.15	16	0.000152434	0.0039633	26	0.00809827	Yes	Yes
Brain-Cerebellum	205	IL17C	ENSG00000124391.4	16	7.0328e-06	0.00017582	25	0.000612941	Yes	Yes
Brain-Cerebellum	205	CYBA	ENSG00000051523.10	16	3.84009e-13	9.60022e-12	25	1.05931e-10	Yes	Yes
Brain-Cerebellum	205	MVD	ENSG00000167508.11	16	0.00117992	0.0294979	25	0.0367167	Yes	No
Brain-Cerebellum	205	SNAI3	ENSG00000185669.5	16	0.00209273	0.0523182	25	0.0586256	No	No
Brain-Cerebellum	205	RNF166	ENSG00000158717.10	16	3.15114e-08	7.87785e-07	25	4.40695e-06	Yes	Yes
Brain-Cerebellum	205	CTU2	ENSG00000174177.12	16	1.63321e-13	4.08304e-12	25	4.67993e-11	Yes	Yes
Brain-Cerebellum	205	PIEZO1	ENSG00000103335.21	16	0.000864227	0.0224699	26	0.029709	Yes	No
Brain-Cerebellum	205	CDT1	ENSG00000167513.8	16	0.000833976	0.0216834	26	0.0288807	Yes	No
Brain-Cerebellum	205	APRT	ENSG00000198931.10	16	4.78543e-05	0.00124421	26	0.00324652	Yes	Yes
Brain-Cerebellum	205	GALNS	ENSG00000141012.12	16	0.00082271	0.0213905	26	0.0285771	Yes	No
Brain-Cerebellum	205	TRAPPC2L	ENSG00000167515.10	16	2.62119e-23	6.55297e-22	25	1.997e-20	Yes	Yes
Brain-Cerebellum	205	PABPN1L	ENSG00000205022.9	16	3.26328e-05	0.00081582	25	0.00229098	Yes	Yes
Brain-Cerebellum	205	CBFA2T3	ENSG00000129993.14	16	0.000145688	0.00378789	26	0.00783325	Yes	Yes
Brain-Cerebellum	205	CTD-2555A7.2	ENSG00000256982.1	16	7.67605e-14	1.91901e-12	25	2.30345e-11	Yes	Yes
Brain-Cerebellum	205	ACSF3	ENSG00000176715.15	16	8.61873e-11	2.06849e-09	24	1.69935e-08	Yes	Yes
Brain-Cerebellum	205	LINC00304	ENSG00000180422.3	16	3.79781e-26	8.73497e-25	23	3.43328e-23	Yes	Yes
Brain-Cerebellum	205	LINC02138	ENSG00000205015.1	16	1.10947e-25	2.55177e-24	23	9.73288e-23	Yes	Yes
Brain-Cerebellum	205	CDH15	ENSG00000129910.7	16	2.96733e-06	6.82485e-05	23	0.000263543	Yes	Yes
Brain-Cerebellum	205	SLC22A31	ENSG00000259803.6	16	4.50763e-05	0.00103675	23	0.00279792	Yes	Yes
Brain-Cerebellum	205	ZNF778	ENSG00000170100.13	16	7.74391e-21	1.7811e-19	23	4.34227e-18	Yes	Yes
Brain-Cerebellum	205	ANKRD11	ENSG00000167522.14	16	0.00269802	0.0593564	22	0.0653594	No	No
Brain-Cerebellum	205	SPG7	ENSG00000197912.14	16	0.00292184	0.055515	19	0.0616602	No	No
Brain-Cerebellum	205	RPL13	ENSG00000167526.13	16	0.00082104	0.0147787	18	0.0215766	Yes	No
Brain-Cerebellum	205	CPNE7	ENSG00000178773.14	16	2.81034e-05	0.00050586	18	0.00153537	Yes	Yes
Brain-Cerebellum	205	DPEP1	ENSG00000015413.9	16	0.00274367	0.0466424	17	0.0532243	No	No
Brain-Cerebellum	205	CHMP1A	ENSG00000131165.14	16	1.0171e-06	1.72907e-05	17	7.61021e-05	Yes	Yes
Brain-Cerebellum	205	SPATA33	ENSG00000167523.13	16	7.65332e-06	0.000130106	17	0.000469169	Yes	Yes
Brain-Cerebellum	205	CDK10	ENSG00000185324.21	16	5.28134e-33	8.97827e-32	17	7.49893e-30	Yes	Yes
Brain-Cerebellum	205	LINC02166	ENSG00000260259.1	16	5.76943e-05	0.000980803	17	0.00266848	Yes	Yes
Brain-Cerebellum	205	SPATA2L	ENSG00000158792.15	16	0.0013144	0.0210304	16	0.0281838	Yes	No
Brain-Cerebellum	205	VPS9D1	ENSG00000075399.13	16	6.79699e-05	0.00108752	16	0.00290732	Yes	Yes
Brain-Cerebellum	205	ZNF276	ENSG00000158805.11	16	3.41907e-12	5.47052e-11	16	5.48833e-10	Yes	Yes
Brain-Cerebellum	205	FANCA	ENSG00000187741.14	16	3.2377e-06	5.18033e-05	16	0.000205177	Yes	Yes
Brain-Cerebellum	205	SPIRE2	ENSG00000204991.10	16	4.92384e-14	6.89338e-13	14	8.78273e-12	Yes	Yes
Brain-Cerebellum	205	TCF25	ENSG00000141002.19	16	0.000294871	0.00383332	13	0.00790196	Yes	Yes
Brain-Cerebellum	205	MC1R	ENSG00000258839.3	16	6.42253e-07	8.34929e-06	13	3.90941e-05	Yes	Yes
Brain-Cerebellum	205	TUBB3	ENSG00000258947.6	16	0.0173469	0.22551	13	0.226401	No	No
Brain-Cerebellum	205	DEF8	ENSG00000140995.16	16	0.000272538	0.003543	13	0.00745153	Yes	Yes
Brain-Cerebellum	205	CENPBD1	ENSG00000177946.5	16	0.00689396	0.0896215	13	0.093889	No	No
Brain-Cerebellum	205	DBNDD1	ENSG00000003249.13	16	0.000153546	0.00184256	12	0.00445538	Yes	Yes
Brain-Cerebellum	205	GAS8	ENSG00000141013.16	16	9.96483e-41	1.19578e-39	12	2.22403e-37	Yes	Yes
Brain-Cerebellum	205	FAM157C	ENSG00000260528.4	16	7.64589e-42	8.41048e-41	11	1.68593e-38	Yes	Yes
Brain-Cerebellum	205	RP11-356C4.5	ENSG00000261172.1	16	2.87789e-42	3.16568e-41	11	6.71905e-39	Yes	Yes
Brain-Cerebellum	205	LINC02193	ENSG00000260923.6	16	0.00276936	0.0304629	11	0.0376555	Yes	No
Brain-Cerebellum	205	RP11-1228E12.1	ENSG00000280279.1	17	1.4824e-05	0.000177889	12	0.000619076	Yes	Yes
Brain-Cerebellum	205	RP11-1228E12.2	ENSG00000280136.2	17	0.00301223	0.0361468	12	0.0432331	Yes	No
Brain-Cerebellum	205	DOC2B	ENSG00000272636.3	17	3.85011e-07	5.00515e-06	13	2.4418e-05	Yes	Yes
Brain-Cerebellum	205	LINC02091	ENSG00000273172.1	17	3.9306e-05	0.000510978	13	0.00154908	Yes	Yes
Brain-Cerebellum	205	RPH3AL	ENSG00000181031.15	17	3.06392e-06	4.90227e-05	16	0.000195711	Yes	Yes
Brain-Cerebellum	205	C17orf97	ENSG00000187624.8	17	2.79601e-59	4.75321e-58	17	8.57527e-55	Yes	Yes
Brain-Cerebellum	205	RFLNB	ENSG00000183688.4	17	1.25578e-09	2.13483e-08	17	1.52896e-07	Yes	Yes
Brain-Cerebellum	205	VPS53	ENSG00000141252.19	17	3.48477e-21	6.96955e-20	20	1.75366e-18	Yes	Yes
Brain-Cerebellum	205	FAM57A	ENSG00000167695.14	17	1.56053e-07	3.12106e-06	20	1.57679e-05	Yes	Yes
Brain-Cerebellum	205	GEMIN4	ENSG00000179409.10	17	0.0013974	0.0279479	20	0.0351855	Yes	No
Brain-Cerebellum	205	GLOD4	ENSG00000167699.13	17	0.000863784	0.0181395	21	0.0251987	Yes	No
Brain-Cerebellum	205	RP11-676J12.4	ENSG00000262228.2	17	1.04165e-09	2.18747e-08	21	1.56294e-07	Yes	Yes
Brain-Cerebellum	205	MRM3	ENSG00000171861.10	17	0.00034112	0.00716351	21	0.0126777	Yes	No
Brain-Cerebellum	205	RP11-676J12.9	ENSG00000277491.1	17	0.000254534	0.00534522	21	0.010168	Yes	No
Brain-Cerebellum	205	NXN	ENSG00000167693.16	17	1.94504e-08	4.47359e-07	23	2.60348e-06	Yes	Yes
Brain-Cerebellum	205	TIMM22	ENSG00000177370.4	17	1.6286e-06	3.74578e-05	23	0.000153307	Yes	Yes
Brain-Cerebellum	205	ABR	ENSG00000159842.14	17	1.02636e-09	2.5659e-08	25	1.81393e-07	Yes	Yes
Brain-Cerebellum	205	BHLHA9	ENSG00000205899.3	17	8.76698e-05	0.00201641	23	0.00479604	Yes	Yes
Brain-Cerebellum	205	TUSC5	ENSG00000184811.3	17	0.00157104	0.037705	24	0.0446936	Yes	No
Brain-Cerebellum	205	YWHAE	ENSG00000108953.16	17	0.000347576	0.00799424	23	0.0137658	Yes	No
Brain-Cerebellum	205	CRK	ENSG00000167193.7	17	0.000634505	0.0145936	23	0.0213826	Yes	No
Brain-Cerebellum	205	MYO1C	ENSG00000197879.14	17	2.26254e-05	0.000520384	23	0.00157336	Yes	Yes
Brain-Cerebellum	205	INPP5K	ENSG00000132376.19	17	2.9261e-10	6.73002e-09	23	5.13388e-08	Yes	Yes
Brain-Cerebellum	205	PITPNA	ENSG00000174238.14	17	0.000347292	0.00798771	23	0.0137611	Yes	No
Brain-Cerebellum	205	SLC43A2	ENSG00000167703.14	17	0.000124838	0.00287128	23	0.00631562	Yes	Yes
Brain-Cerebellum	205	SCARF1	ENSG00000074660.15	17	2.33082e-06	5.36089e-05	23	0.000211374	Yes	Yes
Brain-Cerebellum	205	RILP	ENSG00000167705.11	17	3.97459e-07	9.14156e-06	23	4.23531e-05	Yes	Yes
Brain-Cerebellum	205	PRPF8	ENSG00000174231.16	17	0.000330208	0.00759479	23	0.0132653	Yes	No
Brain-Cerebellum	205	TLCD2	ENSG00000185561.9	17	0.000169945	0.00373879	22	0.00775394	Yes	Yes
Brain-Cerebellum	205	MIR22HG	ENSG00000186594.14	17	0.000565583	0.0124428	22	0.0189532	Yes	No
Brain-Cerebellum	205	WDR81	ENSG00000167716.18	17	8.20651e-05	0.00180543	22	0.00438205	Yes	Yes
Brain-Cerebellum	205	SERPINF2	ENSG00000167711.13	17	2.04467e-21	4.49826e-20	22	1.14785e-18	Yes	Yes
Brain-Cerebellum	205	SERPINF1	ENSG00000132386.10	17	0.00135334	0.0297735	22	0.0369679	Yes	No
Brain-Cerebellum	205	SMYD4	ENSG00000186532.11	17	5.3276e-09	1.22535e-07	23	7.84196e-07	Yes	Yes
Brain-Cerebellum	205	RPA1	ENSG00000132383.11	17	1.03326e-06	2.37649e-05	23	0.000101382	Yes	Yes
Brain-Cerebellum	205	RTN4RL1	ENSG00000185924.6	17	3.27049e-05	0.000752212	23	0.00213913	Yes	Yes
Brain-Cerebellum	205	DPH1	ENSG00000108963.17	17	1.09141e-12	2.40111e-11	22	2.51121e-10	Yes	Yes
Brain-Cerebellum	205	RP11-667K14.3	ENSG00000263050.1	17	3.94842e-09	8.68653e-08	22	5.69454e-07	Yes	Yes
Brain-Cerebellum	205	HIC1	ENSG00000177374.12	17	1.65984e-05	0.000365165	22	0.00115903	Yes	Yes
Brain-Cerebellum	205	SMG6	ENSG00000070366.13	17	0.000174569	0.00418967	24	0.00844439	Yes	Yes
Brain-Cerebellum	205	SRR	ENSG00000167720.12	17	6.45726e-39	1.4206e-37	22	2.00226e-35	Yes	Yes
Brain-Cerebellum	205	TSR1	ENSG00000167721.10	17	0.000120619	0.00253299	21	0.00573731	Yes	Yes
Brain-Cerebellum	205	SGSM2	ENSG00000141258.12	17	1.35836e-06	2.98839e-05	22	0.000124829	Yes	Yes
Brain-Cerebellum	205	MNT	ENSG00000070444.14	17	4.81953e-05	0.0010121	21	0.00274123	Yes	Yes
Brain-Cerebellum	205	METTL16	ENSG00000127804.12	17	2.43262e-06	5.35176e-05	22	0.000211127	Yes	Yes
Brain-Cerebellum	205	PAFAH1B1	ENSG00000007168.12	17	0.0013123	0.0301828	23	0.037381	Yes	No
Brain-Cerebellum	205	RP11-74E22.6	ENSG00000272911.1	17	2.87776e-06	6.33107e-05	22	0.000246055	Yes	Yes
Brain-Cerebellum	205	CLUH	ENSG00000132361.16	17	0.000959384	0.0211065	22	0.0282794	Yes	No
Brain-Cerebellum	205	RP11-74E22.8	ENSG00000277200.1	17	4.17268e-15	9.1799e-14	22	1.28284e-12	Yes	Yes
Brain-Cerebellum	205	RAP1GAP2	ENSG00000132359.14	17	1.78687e-06	4.46718e-05	25	0.000179934	Yes	Yes
Brain-Cerebellum	205	SPATA22	ENSG00000141255.12	17	0.000329524	0.00757906	23	0.0132494	Yes	No
Brain-Cerebellum	205	ASPA	ENSG00000108381.10	17	6.0754e-13	1.39734e-11	23	1.51681e-10	Yes	Yes
Brain-Cerebellum	205	TRPV3	ENSG00000167723.14	17	4.20029e-16	9.66066e-15	23	1.49347e-13	Yes	Yes
Brain-Cerebellum	205	TRPV1	ENSG00000196689.11	17	4.60244e-05	0.00105856	23	0.00284486	Yes	Yes
Brain-Cerebellum	205	SHPK	ENSG00000197417.7	17	3.90483e-26	8.98112e-25	23	3.52236e-23	Yes	Yes
Brain-Cerebellum	205	CTNS	ENSG00000040531.14	17	2.2158e-11	5.09634e-10	23	4.52793e-09	Yes	Yes
Brain-Cerebellum	205	TAX1BP3	ENSG00000213977.7	17	9.16055e-06	0.000210693	23	0.000718546	Yes	Yes
Brain-Cerebellum	205	EMC6	ENSG00000127774.6	17	0.000332035	0.00763681	23	0.0133217	Yes	No
Brain-Cerebellum	205	P2RX5	ENSG00000083454.21	17	1.43328e-13	3.29655e-12	23	3.82217e-11	Yes	Yes
Brain-Cerebellum	205	ITGAE	ENSG00000083457.11	17	0.000387574	0.00930177	24	0.015338	Yes	No
Brain-Cerebellum	205	GSG2	ENSG00000177602.5	17	0.00356354	0.0819615	23	0.0866593	No	No
Brain-Cerebellum	205	NCBP3	ENSG00000074356.16	17	0.00074674	0.0179218	24	0.0249615	Yes	No
Brain-Cerebellum	205	CAMKK1	ENSG00000004660.14	17	6.59602e-07	1.51708e-05	23	6.73965e-05	Yes	Yes
Brain-Cerebellum	205	P2RX1	ENSG00000108405.3	17	0.00017295	0.00397786	23	0.00812091	Yes	Yes
Brain-Cerebellum	205	ATP2A3	ENSG00000074370.17	17	0.000348958	0.00802603	23	0.0138021	Yes	No
Brain-Cerebellum	205	ZZEF1	ENSG00000074755.14	17	0.000407194	0.00977266	24	0.0158851	Yes	No
Brain-Cerebellum	205	CYB5D2	ENSG00000167740.9	17	0.0012427	0.0285821	23	0.0358189	Yes	No
Brain-Cerebellum	205	ANKFY1	ENSG00000185722.16	17	0.000271092	0.00623513	23	0.0114074	Yes	No
Brain-Cerebellum	205	RP11-104O19.4	ENSG00000274363.1	17	0.000156814	0.00344991	22	0.0072906	Yes	Yes
Brain-Cerebellum	205	UBE2G1	ENSG00000132388.12	17	0.000735764	0.0169226	23	0.023917	Yes	No
Brain-Cerebellum	205	SPNS3	ENSG00000182557.7	17	0.000859785	0.0189153	22	0.026004	Yes	No
Brain-Cerebellum	205	SPNS2	ENSG00000183018.8	17	0.0035413	0.0779086	22	0.0828353	No	No
Brain-Cerebellum	205	MYBBP1A	ENSG00000132382.14	17	0.000111506	0.00245312	22	0.00559509	Yes	Yes
Brain-Cerebellum	205	GGT6	ENSG00000167741.10	17	0.0042737	0.0940213	22	0.0981052	No	No
Brain-Cerebellum	205	SMTNL2	ENSG00000188176.11	17	1.75948e-05	0.000387086	22	0.00121878	Yes	Yes
Brain-Cerebellum	205	ALOX15	ENSG00000161905.12	17	2.53514e-13	5.32379e-12	21	6.01042e-11	Yes	Yes
Brain-Cerebellum	205	PELP1	ENSG00000141456.14	17	0.00356437	0.0784162	22	0.0833013	No	No
Brain-Cerebellum	205	ARRB2	ENSG00000141480.17	17	1.45896e-05	0.00032097	22	0.001037	Yes	Yes
Brain-Cerebellum	205	MED11	ENSG00000161920.9	17	0.000312111	0.00686644	22	0.0122846	Yes	No
Brain-Cerebellum	205	CXCL16	ENSG00000161921.14	17	9.82321e-09	2.16111e-07	22	1.32209e-06	Yes	Yes
Brain-Cerebellum	205	ZMYND15	ENSG00000141497.13	17	1.85065e-07	4.07143e-06	22	2.01516e-05	Yes	Yes
Brain-Cerebellum	205	VMO1	ENSG00000182853.11	17	0.00497891	0.109536	22	0.113032	No	No
Brain-Cerebellum	205	GLTPD2	ENSG00000182327.7	17	0.000139682	0.003073	22	0.00665547	Yes	Yes
Brain-Cerebellum	205	PSMB6	ENSG00000142507.9	17	0.0115957	0.255105	22	0.255814	No	No
Brain-Cerebellum	205	RP11-81A22.5	ENSG00000262165.2	17	1.20774e-22	2.65702e-21	22	7.79437e-20	Yes	Yes
Brain-Cerebellum	205	PLD2	ENSG00000129219.13	17	6.72921e-10	1.48043e-08	22	1.08263e-07	Yes	Yes
Brain-Cerebellum	205	MINK1	ENSG00000141503.15	17	1.1547e-05	0.00026558	23	0.000879789	Yes	Yes
Brain-Cerebellum	205	CHRNE	ENSG00000108556.7	17	1.14727e-11	2.52399e-10	22	2.32323e-09	Yes	Yes
Brain-Cerebellum	205	C17orf107	ENSG00000205710.3	17	9.39881e-09	2.06774e-07	22	1.27014e-06	Yes	Yes
Brain-Cerebellum	205	GP1BA	ENSG00000185245.7	17	0.000827007	0.0190212	23	0.0260959	Yes	No
Brain-Cerebellum	205	SLC25A11	ENSG00000108528.13	17	2.40364e-06	5.52837e-05	23	0.000217104	Yes	Yes
Brain-Cerebellum	205	RNF167	ENSG00000108523.15	17	0.000613645	0.0141138	23	0.0208573	Yes	No
Brain-Cerebellum	205	PFN1	ENSG00000108518.7	17	0.000121615	0.00279715	23	0.00618652	Yes	Yes
Brain-Cerebellum	205	ENO3	ENSG00000108515.17	17	3.16784e-12	7.28603e-11	23	7.18684e-10	Yes	Yes
Brain-Cerebellum	205	SPAG7	ENSG00000091640.7	17	3.43221e-13	7.89408e-12	23	8.76953e-11	Yes	Yes
Brain-Cerebellum	205	CAMTA2	ENSG00000108509.20	17	0.000886863	0.0203978	23	0.0275468	Yes	No
Brain-Cerebellum	205	INCA1	ENSG00000196388.8	17	1.15399e-06	2.53878e-05	22	0.000107745	Yes	Yes
Brain-Cerebellum	205	KIF1C	ENSG00000129250.11	17	0.000284324	0.00653945	23	0.0118286	Yes	No
Brain-Cerebellum	205	SLC52A1	ENSG00000132517.14	17	0.000111335	0.00244938	22	0.00558791	Yes	Yes
Brain-Cerebellum	205	ZFP3	ENSG00000180787.5	17	0.00294501	0.0647901	22	0.0704738	No	No
Brain-Cerebellum	205	ZNF232	ENSG00000167840.13	17	7.38578e-05	0.00162487	22	0.00402172	Yes	Yes
Brain-Cerebellum	205	USP6	ENSG00000129204.16	17	2.07891e-07	4.7815e-06	23	2.34283e-05	Yes	Yes
Brain-Cerebellum	205	ZNF594	ENSG00000180626.9	17	0.00145277	0.031961	22	0.0391048	Yes	No
Brain-Cerebellum	205	SCIMP	ENSG00000161929.14	17	2.70279e-16	6.21641e-15	23	9.79479e-14	Yes	Yes
Brain-Cerebellum	205	RP11-333E1.2	ENSG00000263164.1	17	1.2051e-05	0.000277173	23	0.000912496	Yes	Yes
Brain-Cerebellum	205	RABEP1	ENSG00000029725.16	17	3.85675e-08	9.2562e-07	24	5.12243e-06	Yes	Yes
Brain-Cerebellum	205	NUP88	ENSG00000108559.11	17	2.37418e-09	5.93546e-08	25	3.98221e-07	Yes	Yes
Brain-Cerebellum	205	RPAIN	ENSG00000129197.14	17	0.000419815	0.0100756	24	0.0162428	Yes	No
Brain-Cerebellum	205	C1QBP	ENSG00000108561.8	17	0.00121749	0.0292198	24	0.0364555	Yes	No
Brain-Cerebellum	205	DHX33	ENSG00000005100.12	17	3.80449e-06	9.13077e-05	24	0.000342182	Yes	Yes
Brain-Cerebellum	205	DERL2	ENSG00000072849.10	17	0.000353859	0.00849262	24	0.0143635	Yes	No
Brain-Cerebellum	205	MIS12	ENSG00000167842.15	17	0.000452733	0.0104129	23	0.0166305	Yes	No
Brain-Cerebellum	205	NLRP1	ENSG00000091592.15	17	0.000446251	0.01071	24	0.0169685	Yes	No
Brain-Cerebellum	205	WSCD1	ENSG00000179314.13	17	1.48574e-13	4.0115e-12	27	4.60086e-11	Yes	Yes
Brain-Cerebellum	205	AIPL1	ENSG00000129221.15	17	0.00232488	0.0557972	24	0.0619139	No	No
Brain-Cerebellum	205	FAM64A	ENSG00000129195.15	17	4.41756e-06	0.000101604	23	0.000376239	Yes	Yes
Brain-Cerebellum	205	PITPNM3	ENSG00000091622.15	17	1.32991e-07	3.32476e-06	25	1.67128e-05	Yes	Yes
Brain-Cerebellum	205	KIAA0753	ENSG00000198920.9	17	5.20736e-12	1.19769e-10	23	1.1524e-09	Yes	Yes
Brain-Cerebellum	205	CTC-281F24.5	ENSG00000282936.1	17	0.00139379	0.0306633	22	0.0378539	Yes	No
Brain-Cerebellum	205	TXNDC17	ENSG00000129235.10	17	9.9768e-05	0.00229466	23	0.00531289	Yes	Yes
Brain-Cerebellum	205	MED31	ENSG00000108590.10	17	2.4334e-07	5.59682e-06	23	2.7063e-05	Yes	Yes
Brain-Cerebellum	205	C17orf100	ENSG00000256806.5	17	1.53919e-30	3.54015e-29	23	2.20996e-27	Yes	Yes
Brain-Cerebellum	205	CTC-281F24.1	ENSG00000261996.1	17	1.19913e-06	2.758e-05	23	0.000116282	Yes	Yes
Brain-Cerebellum	205	SLC13A5	ENSG00000141485.16	17	1.13825e-10	2.50415e-09	22	2.04054e-08	Yes	Yes
Brain-Cerebellum	205	XAF1	ENSG00000132530.16	17	0.00105639	0.0232406	22	0.0304446	Yes	No
Brain-Cerebellum	205	TEKT1	ENSG00000167858.12	17	0.000369728	0.00813401	22	0.0139386	Yes	No
Brain-Cerebellum	205	RP11-589P10.5	ENSG00000262089.1	17	5.3266e-06	0.000106532	20	0.000392714	Yes	Yes
Brain-Cerebellum	205	ALOX12	ENSG00000108839.11	17	5.14411e-06	0.000102882	20	0.00038066	Yes	Yes
Brain-Cerebellum	205	RNASEK	ENSG00000219200.11	17	0.000339452	0.00678904	20	0.0121726	Yes	No
Brain-Cerebellum	205	C17orf49	ENSG00000258315.5	17	0.000949457	0.0189891	20	0.0260718	Yes	No
Brain-Cerebellum	205	BCL6B	ENSG00000161940.10	17	6.39839e-05	0.00127968	20	0.00332039	Yes	Yes
Brain-Cerebellum	205	SLC16A13	ENSG00000174327.6	17	0.000813461	0.0162692	20	0.0232136	Yes	No
Brain-Cerebellum	205	SLC16A11	ENSG00000174326.11	17	4.7407e-05	0.000948139	20	0.00259308	Yes	Yes
Brain-Cerebellum	205	CLEC10A	ENSG00000132514.13	17	0.000661891	0.0132378	20	0.0198556	Yes	No
Brain-Cerebellum	205	ASGR2	ENSG00000161944.16	17	0.000136151	0.00272302	20	0.00606563	Yes	Yes
Brain-Cerebellum	205	ASGR1	ENSG00000141505.11	17	0.000379243	0.00758487	20	0.0132523	Yes	No
Brain-Cerebellum	205	DLG4	ENSG00000132535.18	17	4.64536e-05	0.000929073	20	0.00255004	Yes	Yes
Brain-Cerebellum	205	ACADVL	ENSG00000072778.19	17	0.000155371	0.00310742	20	0.00671792	Yes	Yes
Brain-Cerebellum	205	DVL2	ENSG00000004975.11	17	0.00110254	0.0220508	20	0.0292643	Yes	No
Brain-Cerebellum	205	PHF23	ENSG00000040633.12	17	0.00338228	0.0676456	20	0.0732191	No	No
Brain-Cerebellum	205	GABARAP	ENSG00000170296.9	17	0.00446212	0.0847804	19	0.0893047	No	No
Brain-Cerebellum	205	CTDNEP1	ENSG00000175826.11	17	0.00019521	0.0039042	20	0.00801224	Yes	Yes
Brain-Cerebellum	205	ELP5	ENSG00000170291.14	17	0.00364133	0.0728267	20	0.0780391	No	No
Brain-Cerebellum	205	CLDN7	ENSG00000181885.18	17	8.47563e-06	0.000161037	19	0.000565888	Yes	Yes
Brain-Cerebellum	205	SLC2A4	ENSG00000181856.14	17	0.000534439	0.0101543	19	0.0163288	Yes	No
Brain-Cerebellum	205	YBX2	ENSG00000006047.12	17	0.000660319	0.0125461	19	0.0190766	Yes	No
Brain-Cerebellum	205	EIF5A	ENSG00000132507.17	17	6.70074e-17	1.27314e-15	19	2.16278e-14	Yes	Yes
Brain-Cerebellum	205	GPS2	ENSG00000132522.15	17	0.000659747	0.0125352	19	0.0190649	Yes	No
Brain-Cerebellum	205	NEURL4	ENSG00000215041.9	17	9.59103e-05	0.0018223	19	0.00441467	Yes	Yes
Brain-Cerebellum	205	ACAP1	ENSG00000072818.11	17	2.01096e-05	0.000382082	19	0.0012053	Yes	Yes
Brain-Cerebellum	205	KCTD11	ENSG00000213859.4	17	0.00179246	0.0340567	19	0.0411449	Yes	No
Brain-Cerebellum	205	TNK1	ENSG00000174292.12	17	0.000716474	0.013613	19	0.0202818	Yes	No
Brain-Cerebellum	205	PLSCR3	ENSG00000187838.16	17	0.00168421	0.0320001	19	0.0391381	Yes	No
Brain-Cerebellum	205	TMEM256	ENSG00000205544.3	17	0.000565835	0.0107509	19	0.0170092	Yes	No
Brain-Cerebellum	205	NLGN2	ENSG00000169992.9	17	0.00657671	0.124958	19	0.127914	No	No
Brain-Cerebellum	205	C17orf74	ENSG00000184560.7	17	0.000158061	0.00300316	19	0.00654139	Yes	Yes
Brain-Cerebellum	205	TMEM102	ENSG00000181284.2	17	0.000252443	0.00479642	19	0.00936496	Yes	Yes
Brain-Cerebellum	205	FGF11	ENSG00000161958.10	17	9.84086e-05	0.00177135	18	0.00431501	Yes	Yes
Brain-Cerebellum	205	CHRNB1	ENSG00000170175.10	17	1.18757e-09	2.13762e-08	18	1.53035e-07	Yes	Yes
Brain-Cerebellum	205	ZBTB4	ENSG00000174282.11	17	0.000487787	0.00878017	18	0.0146928	Yes	No
Brain-Cerebellum	205	SLC35G6	ENSG00000259224.2	17	0.000343632	0.00618537	18	0.0113462	Yes	No
Brain-Cerebellum	205	POLR2A	ENSG00000181222.15	17	0.000414139	0.0074545	18	0.0130836	Yes	No
Brain-Cerebellum	205	TNFSF12	ENSG00000239697.10	17	0.000188034	0.00338462	18	0.00718207	Yes	Yes
Brain-Cerebellum	205	TNFSF13	ENSG00000161955.16	17	0.000394622	0.0071032	18	0.0126069	Yes	No
Brain-Cerebellum	205	SENP3	ENSG00000161956.12	17	0.00212733	0.0382919	18	0.0452435	Yes	No
Brain-Cerebellum	205	EIF4A1	ENSG00000161960.14	17	0.000786702	0.0141606	18	0.0209061	Yes	No
Brain-Cerebellum	205	CD68	ENSG00000129226.13	17	1.01189e-06	1.82141e-05	18	7.95449e-05	Yes	Yes
Brain-Cerebellum	205	MPDU1	ENSG00000129255.15	17	0.00389478	0.0701061	18	0.0755321	No	No
Brain-Cerebellum	205	SOX15	ENSG00000129194.7	17	0.00135873	0.0244572	18	0.0317387	Yes	No
Brain-Cerebellum	205	FXR2	ENSG00000129245.11	17	0.00062969	0.0113344	18	0.0176776	Yes	No
Brain-Cerebellum	205	SHBG	ENSG00000129214.14	17	0.000534976	0.00962958	18	0.0157191	Yes	No
Brain-Cerebellum	205	SAT2	ENSG00000141504.11	17	6.16922e-13	1.04877e-11	17	1.1516e-10	Yes	Yes
Brain-Cerebellum	205	ATP1B2	ENSG00000129244.8	17	0.000858159	0.0145887	17	0.0213771	Yes	No
Brain-Cerebellum	205	TP53	ENSG00000141510.16	17	0.00121347	0.0206289	17	0.0277985	Yes	No
Brain-Cerebellum	205	WRAP53	ENSG00000141499.16	17	0.000695628	0.0118257	17	0.0182395	Yes	No
Brain-Cerebellum	205	EFNB3	ENSG00000108947.4	17	5.33798e-10	9.07456e-09	17	6.80159e-08	Yes	Yes
Brain-Cerebellum	205	DNAH2	ENSG00000183914.14	17	2.26242e-09	4.07236e-08	18	2.81169e-07	Yes	Yes
Brain-Cerebellum	205	KDM6B	ENSG00000132510.10	17	0.00054254	0.00922317	17	0.0152361	Yes	No
Brain-Cerebellum	205	TMEM88	ENSG00000167874.6	17	0.000192227	0.00326785	17	0.00698275	Yes	Yes
Brain-Cerebellum	205	NAA38	ENSG00000183011.13	17	0.00169143	0.0287544	17	0.0359923	Yes	No
Brain-Cerebellum	205	CYB5D1	ENSG00000182224.11	17	0.000964542	0.0163972	17	0.0233467	Yes	No
Brain-Cerebellum	205	CHD3	ENSG00000170004.16	17	6.69415e-05	0.001138	17	0.00301701	Yes	Yes
Brain-Cerebellum	205	AC025335.1	ENSG00000179859.9	17	2.94001e-08	4.99802e-07	17	2.88952e-06	Yes	Yes
Brain-Cerebellum	205	KCNAB3	ENSG00000170049.9	17	9.50419e-33	1.61571e-31	17	1.3013e-29	Yes	Yes
Brain-Cerebellum	205	TRAPPC1	ENSG00000170043.11	17	0.00626532	0.106511	17	0.110086	No	No
Brain-Cerebellum	205	CNTROB	ENSG00000170037.13	17	6.7267e-08	1.14354e-06	17	6.23281e-06	Yes	Yes
Brain-Cerebellum	205	GUCY2D	ENSG00000132518.6	17	0.0093922	0.159667	17	0.161557	No	No
Brain-Cerebellum	205	ALOX15B	ENSG00000179593.15	17	0.0017045	0.0289765	17	0.036205	Yes	No
Brain-Cerebellum	205	ALOX12B	ENSG00000179477.9	17	0.00043984	0.00747728	17	0.0131109	Yes	No
Brain-Cerebellum	205	ALOXE3	ENSG00000179148.9	17	0.00271755	0.0461984	17	0.0527676	No	No
Brain-Cerebellum	205	HES7	ENSG00000179111.8	17	1.18667e-07	2.01734e-06	17	1.05984e-05	Yes	Yes
Brain-Cerebellum	205	PER1	ENSG00000179094.15	17	0.00112087	0.0190548	17	0.0261269	Yes	No
Brain-Cerebellum	205	VAMP2	ENSG00000220205.8	17	8.85063e-11	1.50461e-09	17	1.2643e-08	Yes	Yes
Brain-Cerebellum	205	TMEM107	ENSG00000179029.14	17	2.41859e-06	4.11159e-05	17	0.000166653	Yes	Yes
Brain-Cerebellum	205	BORCS6	ENSG00000196544.7	17	0.000370401	0.00629682	17	0.0114957	Yes	No
Brain-Cerebellum	205	LINC00324	ENSG00000178977.3	17	0.000524504	0.00891657	17	0.01487	Yes	No
Brain-Cerebellum	205	CTC1	ENSG00000178971.13	17	5.27184e-06	9.48931e-05	18	0.000354151	Yes	Yes
Brain-Cerebellum	205	PFAS	ENSG00000178921.13	17	0.00147435	0.0265383	18	0.033784	Yes	No
Brain-Cerebellum	205	RP11-849F2.9	ENSG00000269947.1	17	0.000955733	0.0172032	18	0.0242238	Yes	No
Brain-Cerebellum	205	SLC25A35	ENSG00000125434.10	17	7.67993e-07	1.38239e-05	18	6.19773e-05	Yes	Yes
Brain-Cerebellum	205	RANGRF	ENSG00000108961.13	17	0.000773933	0.0139308	18	0.0206445	Yes	No
Brain-Cerebellum	205	ARHGEF15	ENSG00000198844.10	17	0.000314495	0.00566091	18	0.0106339	Yes	No
Brain-Cerebellum	205	KRBA2	ENSG00000184619.3	17	7.97406e-10	1.43533e-08	18	1.05178e-07	Yes	Yes
Brain-Cerebellum	205	RPL26	ENSG00000161970.12	17	0.000508655	0.00915579	18	0.0151546	Yes	No
Brain-Cerebellum	205	RNF222	ENSG00000189051.5	17	0.00199437	0.0358987	18	0.0429731	Yes	No
Brain-Cerebellum	205	NDEL1	ENSG00000166579.15	17	0.00439906	0.0835821	19	0.0882125	No	No
Brain-Cerebellum	205	MYH10	ENSG00000133026.12	17	0.00149375	0.0283812	19	0.0356171	Yes	No
Brain-Cerebellum	205	PIK3R6	ENSG00000276231.4	17	0.00445802	0.0802444	18	0.0850282	No	No
Brain-Cerebellum	205	PIK3R5	ENSG00000141506.13	17	2.65389e-06	5.04239e-05	19	0.000200595	Yes	Yes
Brain-Cerebellum	205	NTN1	ENSG00000065320.8	17	0.000944698	0.0207834	22	0.0279523	Yes	No
Brain-Cerebellum	205	STX8	ENSG00000170310.14	17	0.00299136	0.0688013	23	0.0742948	No	No
Brain-Cerebellum	205	CFAP52	ENSG00000166596.14	17	0.000580107	0.0127624	22	0.0193208	Yes	No
Brain-Cerebellum	205	USP43	ENSG00000154914.16	17	0.000423862	0.00932497	22	0.015365	Yes	No
Brain-Cerebellum	205	RCVRN	ENSG00000109047.7	17	5.59224e-31	1.17437e-29	21	7.7043e-28	Yes	Yes
Brain-Cerebellum	205	GAS7	ENSG00000007237.18	17	8.89461e-08	2.04576e-06	23	1.07289e-05	Yes	Yes
Brain-Cerebellum	205	MYH1	ENSG00000109061.9	17	0.000127944	0.00268683	21	0.00600435	Yes	Yes
Brain-Cerebellum	205	MYH2	ENSG00000125414.18	17	0.000150842	0.00316768	21	0.00682202	Yes	Yes
Brain-Cerebellum	205	MYH3	ENSG00000109063.14	17	3.29353e-07	6.91641e-06	21	3.29056e-05	Yes	Yes
Brain-Cerebellum	205	CTC-297N7.1	ENSG00000261433.1	17	0.000113387	0.00238112	21	0.00547511	Yes	Yes
Brain-Cerebellum	205	SCO1	ENSG00000133028.10	17	2.46956e-06	5.18607e-05	21	0.00020536	Yes	Yes
Brain-Cerebellum	205	ADPRM	ENSG00000170222.11	17	1.2325e-07	2.58825e-06	21	1.3292e-05	Yes	Yes
Brain-Cerebellum	205	TMEM220	ENSG00000187824.8	17	3.6361e-24	7.63581e-23	21	2.49561e-21	Yes	Yes
Brain-Cerebellum	205	CTC-297N7.9	ENSG00000264016.2	17	0.000370986	0.0077907	21	0.0135198	Yes	No
Brain-Cerebellum	205	LINC00675	ENSG00000263429.3	17	3.59938e-05	0.000755871	21	0.00214649	Yes	Yes
Brain-Cerebellum	205	PIRT	ENSG00000233670.6	17	0.000435241	0.00870483	20	0.0146155	Yes	No
Brain-Cerebellum	205	RP11-963H4.3	ENSG00000263508.5	17	0.000359413	0.00718827	20	0.0127127	Yes	No
Brain-Cerebellum	205	SHISA6	ENSG00000188803.14	17	5.12004e-05	0.00107521	21	0.00288143	Yes	Yes
Brain-Cerebellum	205	RP11-680C21.1	ENSG00000264727.1	17	0.00185285	0.0314984	17	0.0386403	Yes	No
Brain-Cerebellum	205	DNAH9	ENSG00000007174.17	17	0.000989491	0.0217688	22	0.0289561	Yes	No
Brain-Cerebellum	205	ZNF18	ENSG00000154957.13	17	0.000136637	0.00259609	19	0.00585159	Yes	Yes
Brain-Cerebellum	205	MAP2K4	ENSG00000065559.14	17	0.00566052	0.11321	20	0.116577	No	No
Brain-Cerebellum	205	MYOCD	ENSG00000141052.17	17	0.000698001	0.016054	23	0.0229793	Yes	No
Brain-Cerebellum	205	ARHGAP44	ENSG00000006740.16	17	5.76967e-06	0.000144242	25	0.000513774	Yes	Yes
Brain-Cerebellum	205	ELAC2	ENSG00000006744.18	17	4.01392e-24	9.63342e-23	24	3.12022e-21	Yes	Yes
Brain-Cerebellum	205	COX10	ENSG00000006695.10	17	0.00102481	0.0297195	29	0.0369141	Yes	No
Brain-Cerebellum	205	AC005224.2	ENSG00000231595.1	17	5.21324e-05	0.00140758	27	0.00358066	Yes	Yes
Brain-Cerebellum	205	CDRT15	ENSG00000223510.6	17	1.56627e-16	4.22893e-15	27	6.75767e-14	Yes	Yes
Brain-Cerebellum	205	HS3ST3B1	ENSG00000125430.8	17	3.4515e-06	9.31906e-05	27	0.000348374	Yes	Yes
Brain-Cerebellum	205	RP11-214O1.2	ENSG00000266709.1	17	0.000905527	0.0235437	26	0.0307569	Yes	No
Brain-Cerebellum	205	RP11-214O1.3	ENSG00000266378.1	17	0.000585123	0.0152132	26	0.0220593	Yes	No
Brain-Cerebellum	205	PMP22	ENSG00000109099.13	17	0.000366927	0.00770547	21	0.0134145	Yes	No
Brain-Cerebellum	205	TEKT3	ENSG00000125409.12	17	2.65041e-25	5.56585e-24	21	2.03266e-22	Yes	Yes
Brain-Cerebellum	205	RP11-849N15.4	ENSG00000266667.1	17	0.00132056	0.0264113	20	0.0336493	Yes	No
Brain-Cerebellum	205	CDRT4	ENSG00000239704.10	17	1.70274e-20	3.40547e-19	20	8.07334e-18	Yes	Yes
Brain-Cerebellum	205	TVP23C	ENSG00000175106.16	17	6.7823e-14	1.35646e-12	20	1.66475e-11	Yes	Yes
Brain-Cerebellum	205	RP11-385D13.3	ENSG00000266538.1	17	1.42748e-05	0.000271222	19	0.000896503	Yes	Yes
Brain-Cerebellum	205	CDRT1	ENSG00000241322.10	17	0.00234702	0.0469405	20	0.0535136	No	No
Brain-Cerebellum	205	TRIM16	ENSG00000221926.11	17	0.000495932	0.0094227	19	0.0154787	Yes	No
Brain-Cerebellum	205	ZNF286A	ENSG00000187607.15	17	1.31914e-09	2.37445e-08	18	1.68585e-07	Yes	Yes
Brain-Cerebellum	205	TBC1D26	ENSG00000214946.14	17	7.59124e-15	1.36642e-13	18	1.87465e-12	Yes	Yes
Brain-Cerebellum	205	CTD-3157E16.1	ENSG00000265519.1	17	1.59277e-06	2.7077e-05	17	0.000114322	Yes	Yes
Brain-Cerebellum	205	CTD-3157E16.2	ENSG00000276855.1	17	3.48445e-12	5.92357e-11	17	5.90752e-10	Yes	Yes
Brain-Cerebellum	205	ADORA2B	ENSG00000170425.3	17	1.03451e-06	1.75867e-05	17	7.71977e-05	Yes	Yes
Brain-Cerebellum	205	ZSWIM7	ENSG00000214941.7	17	3.73536e-31	6.35011e-30	17	4.27471e-28	Yes	Yes
Brain-Cerebellum	205	TTC19	ENSG00000011295.15	17	0.000485699	0.00825688	17	0.0140756	Yes	No
Brain-Cerebellum	205	NCOR1	ENSG00000141027.20	17	0.00681516	0.122673	18	0.12574	No	No
Brain-Cerebellum	205	PIGL	ENSG00000108474.16	17	2.30325e-05	0.000391553	17	0.00123035	Yes	Yes
Brain-Cerebellum	205	CENPV	ENSG00000166582.9	17	1.48795e-15	2.38072e-14	16	3.55387e-13	Yes	Yes
Brain-Cerebellum	205	UBB	ENSG00000170315.13	17	0.00304365	0.0486983	16	0.0551996	No	No
Brain-Cerebellum	205	TRPV2	ENSG00000187688.14	17	3.72258e-10	5.95613e-09	16	4.58228e-08	Yes	Yes
Brain-Cerebellum	205	RP11-138I1.3	ENSG00000266651.1	17	0.000988884	0.0148333	15	0.0216217	Yes	No
Brain-Cerebellum	205	LRRC75A	ENSG00000181350.11	17	4.16171e-05	0.000665873	16	0.00193198	Yes	Yes
Brain-Cerebellum	205	ZNF287	ENSG00000141040.14	17	0.00220044	0.035207	16	0.0423192	Yes	No
Brain-Cerebellum	205	ZNF624	ENSG00000197566.9	17	7.21634e-07	1.15461e-05	16	5.26552e-05	Yes	Yes
Brain-Cerebellum	205	CCDC144A	ENSG00000170160.17	17	0.000143234	0.00229175	16	0.00530954	Yes	Yes
Brain-Cerebellum	205	RP11-416I2.1	ENSG00000260328.1	17	0.00148673	0.022301	15	0.0295333	Yes	No
Brain-Cerebellum	205	MPRIP	ENSG00000133030.20	17	0.00026191	0.00419056	16	0.00844525	Yes	Yes
Brain-Cerebellum	205	PLD6	ENSG00000179598.5	17	1.8262e-08	2.7393e-07	15	1.64623e-06	Yes	Yes
Brain-Cerebellum	205	FLCN	ENSG00000154803.12	17	3.49063e-34	5.23594e-33	15	4.89438e-31	Yes	Yes
Brain-Cerebellum	205	RP11-45M22.5	ENSG00000266498.1	17	0.00129514	0.019427	15	0.0265216	Yes	No
Brain-Cerebellum	205	COPS3	ENSG00000141030.12	17	0.00274566	0.0411849	15	0.0480387	Yes	No
Brain-Cerebellum	205	NT5M	ENSG00000205309.13	17	0.00327736	0.0524378	16	0.0587451	No	No
Brain-Cerebellum	205	MED9	ENSG00000141026.5	17	0.00477322	0.0715983	15	0.0769009	No	No
Brain-Cerebellum	205	RASD1	ENSG00000108551.4	17	0.000101875	0.00152813	15	0.00382956	Yes	Yes
Brain-Cerebellum	205	PEMT	ENSG00000133027.17	17	0.00382331	0.0573496	15	0.0634245	No	No
Brain-Cerebellum	205	RAI1	ENSG00000108557.18	17	0.000522397	0.00783596	15	0.0135749	Yes	No
Brain-Cerebellum	205	SREBF1	ENSG00000072310.16	17	0.000602897	0.00904346	15	0.0150247	Yes	No
Brain-Cerebellum	205	TOM1L2	ENSG00000175662.17	17	7.93717e-05	0.00126995	16	0.00330036	Yes	Yes
Brain-Cerebellum	205	DRC3	ENSG00000171962.17	17	0.00217896	0.0326844	15	0.0398339	Yes	No
Brain-Cerebellum	205	ATPAF2	ENSG00000171953.15	17	0.00192185	0.0288278	15	0.0360713	Yes	No
Brain-Cerebellum	205	GID4	ENSG00000141034.9	17	0.00208806	0.0292328	14	0.0364622	Yes	No
Brain-Cerebellum	205	DRG2	ENSG00000108591.9	17	3.7753e-20	5.28542e-19	14	1.23197e-17	Yes	Yes
Brain-Cerebellum	205	MYO15A	ENSG00000091536.16	17	9.81571e-24	1.3742e-22	14	4.37247e-21	Yes	Yes
Brain-Cerebellum	205	ALKBH5	ENSG00000091542.8	17	4.27187e-06	5.55343e-05	13	0.000217945	Yes	Yes
Brain-Cerebellum	205	LLGL1	ENSG00000131899.10	17	2.44039e-09	3.1725e-08	13	2.2167e-07	Yes	Yes
Brain-Cerebellum	205	FLII	ENSG00000177731.15	17	0.000105797	0.00137536	13	0.00351607	Yes	Yes
Brain-Cerebellum	205	MIEF2	ENSG00000177427.12	17	0.000184884	0.00240349	13	0.00551873	Yes	Yes
Brain-Cerebellum	205	TOP3A	ENSG00000177302.14	17	1.30191e-17	1.69248e-16	13	3.19728e-15	Yes	Yes
Brain-Cerebellum	205	SMCR8	ENSG00000176994.10	17	0.00205351	0.0246421	12	0.0319351	Yes	No
Brain-Cerebellum	205	SHMT1	ENSG00000176974.19	17	2.18677e-22	2.62412e-21	12	7.71039e-20	Yes	Yes
Brain-Cerebellum	205	LINC02076	ENSG00000220161.4	17	7.94119e-06	8.73531e-05	11	0.000329143	Yes	Yes
Brain-Cerebellum	205	FAM106A	ENSG00000213077.5	17	3.60945e-41	3.9704e-40	11	7.46145e-38	Yes	Yes
Brain-Cerebellum	205	TBC1D28	ENSG00000189375.10	17	0.00029912	0.0029912	10	0.00652293	Yes	Yes
Brain-Cerebellum	205	ZNF286B	ENSG00000249459.8	17	7.06557e-07	7.06557e-06	10	3.35359e-05	Yes	Yes
Brain-Cerebellum	205	TRIM16L	ENSG00000108448.20	17	2.22395e-07	2.44635e-06	11	1.26207e-05	Yes	Yes
Brain-Cerebellum	205	FBXW10	ENSG00000171931.12	17	1.27602e-27	1.40362e-26	11	6.57735e-25	Yes	Yes
Brain-Cerebellum	205	TVP23B	ENSG00000171928.13	17	2.13779e-16	2.13779e-15	10	3.54483e-14	Yes	Yes
Brain-Cerebellum	205	CTD-2145A24.5	ENSG00000265478.2	17	0.00143484	0.0143484	10	0.0210969	Yes	No
Brain-Cerebellum	205	PRPSAP2	ENSG00000141127.14	17	1.50751e-19	1.65826e-18	11	3.71174e-17	Yes	Yes
Brain-Cerebellum	205	SLC5A10	ENSG00000154025.15	17	0.00144613	0.0159075	11	0.022822	Yes	No
Brain-Cerebellum	205	FAM83G	ENSG00000188522.14	17	0.00212996	0.0212996	10	0.0284768	Yes	No
Brain-Cerebellum	205	GRAP	ENSG00000154016.13	17	0.0017117	0.017117	10	0.0241275	Yes	No
Brain-Cerebellum	205	EPN2	ENSG00000072134.15	17	0.000148943	0.00163837	11	0.00405053	Yes	Yes
Brain-Cerebellum	205	B9D1	ENSG00000108641.14	17	0.000126024	0.00126024	10	0.00328033	Yes	Yes
Brain-Cerebellum	205	MAPK7	ENSG00000166484.19	17	0.00773257	0.0773257	10	0.0822883	No	No
Brain-Cerebellum	205	MFAP4	ENSG00000166482.11	17	0.000294221	0.00294221	10	0.00644094	Yes	Yes
Brain-Cerebellum	205	RNF112	ENSG00000128482.15	17	0.000226721	0.00226721	10	0.00526636	Yes	Yes
Brain-Cerebellum	205	AC004448.5	ENSG00000235979.8	17	3.0887e-17	3.0887e-16	10	5.61726e-15	Yes	Yes
Brain-Cerebellum	205	LINC02094	ENSG00000227078.1	17	2.37608e-23	2.37608e-22	10	7.44216e-21	Yes	Yes
Brain-Cerebellum	205	SLC47A1	ENSG00000142494.13	17	0.00153908	0.0169299	11	0.0239235	Yes	No
Brain-Cerebellum	205	ALDH3A2	ENSG00000072210.18	17	3.66973e-07	4.0367e-06	11	2.00127e-05	Yes	Yes
Brain-Cerebellum	205	SLC47A2	ENSG00000180638.17	17	0.00110756	0.0121832	11	0.0186601	Yes	No
Brain-Cerebellum	205	RP11-311F12.1	ENSG00000262681.2	17	0.000136512	0.00136512	10	0.00349435	Yes	Yes
Brain-Cerebellum	205	ALDH3A1	ENSG00000108602.17	17	0.00094386	0.0094386	10	0.0154943	Yes	No
Brain-Cerebellum	205	ULK2	ENSG00000083290.19	17	6.93639e-05	0.000763003	11	0.002163	Yes	Yes
Brain-Cerebellum	205	RP11-78O7.2	ENSG00000270091.1	17	2.84584e-07	2.84584e-06	10	1.45116e-05	Yes	Yes
Brain-Cerebellum	205	AKAP10	ENSG00000108599.14	17	0.00166113	0.0182725	11	0.0253346	Yes	No
Brain-Cerebellum	205	SPECC1	ENSG00000128487.16	17	0.000344814	0.00413777	12	0.00836967	Yes	Yes
Brain-Cerebellum	205	AC008088.4	ENSG00000260907.1	17	3.69686e-08	4.43623e-07	12	2.58675e-06	Yes	Yes
Brain-Cerebellum	205	CCDC144NL	ENSG00000205212.3	17	7.59937e-08	9.11924e-07	12	5.05128e-06	Yes	Yes
Brain-Cerebellum	205	USP22	ENSG00000124422.11	17	1.14982e-07	1.37979e-06	12	7.42403e-06	Yes	Yes
Brain-Cerebellum	205	LINC01563	ENSG00000236819.1	17	0.00100655	0.0120787	12	0.0185274	Yes	No
Brain-Cerebellum	205	DHRS7B	ENSG00000109016.17	17	0.000640075	0.0076809	12	0.0133872	Yes	No
Brain-Cerebellum	205	TMEM11	ENSG00000178307.9	17	0.000275755	0.00303331	11	0.00659404	Yes	Yes
Brain-Cerebellum	205	NATD1	ENSG00000274180.1	17	0.00628537	0.069139	11	0.0746283	No	No
Brain-Cerebellum	205	MAP2K3	ENSG00000034152.18	17	0.00188754	0.0207629	11	0.0279332	Yes	No
Brain-Cerebellum	205	KCNJ12	ENSG00000184185.9	17	6.82723e-05	0.000750996	11	0.00213668	Yes	Yes
Brain-Cerebellum	205	RP11-728E14.3	ENSG00000265043.1	17	0.000460512	0.00506564	11	0.00975859	Yes	Yes
Brain-Cerebellum	205	RP11-822E23.7	ENSG00000265265.1	17	0.00254149	0.0279564	11	0.0351884	Yes	No
Brain-Cerebellum	205	C17orf51	ENSG00000212719.10	17	0.000175383	0.00192922	11	0.00462771	Yes	Yes
Brain-Cerebellum	205	KCNJ18	ENSG00000260458.3	17	0.00881974	0.0970172	11	0.101021	No	No
Brain-Cerebellum	205	FLJ36000	ENSG00000276399.1	17	1.4794e-16	8.87638e-16	6	1.55324e-14	Yes	Yes
Brain-Cerebellum	205	MTRNR2L1	ENSG00000256618.2	17	0.00530395	0.0318237	6	0.0389585	Yes	No
Brain-Cerebellum	205	WSB1	ENSG00000109046.14	17	0.00493604	0.0493604	10	0.0558209	No	No
Brain-Cerebellum	205	KSR1	ENSG00000141068.13	17	1.72566e-26	1.89823e-25	11	7.87263e-24	Yes	Yes
Brain-Cerebellum	205	LGALS9	ENSG00000168961.16	17	0.000809662	0.00890628	11	0.0148597	Yes	No
Brain-Cerebellum	205	NOS2	ENSG00000007171.16	17	1.76471e-39	1.94118e-38	11	3.09918e-36	Yes	Yes
Brain-Cerebellum	205	LYRM9	ENSG00000232859.9	17	9.03327e-29	9.93659e-28	11	5.30685e-26	Yes	Yes
Brain-Cerebellum	205	LINC01992	ENSG00000260019.1	17	0.000681278	0.00749406	11	0.0131301	Yes	No
Brain-Cerebellum	205	NLK	ENSG00000087095.12	17	0.00500691	0.060083	12	0.0660265	No	No
Brain-Cerebellum	205	CTD-2008P7.1	ENSG00000260777.1	17	0.000249996	0.00274996	11	0.0061106	Yes	Yes
Brain-Cerebellum	205	TMEM97	ENSG00000109084.13	17	0.00208947	0.0229842	11	0.0301965	Yes	No
Brain-Cerebellum	205	IFT20	ENSG00000109083.13	17	0.0148279	0.163107	11	0.164908	No	No
Brain-Cerebellum	205	TNFAIP1	ENSG00000109079.9	17	0.00147925	0.0162718	11	0.0232154	Yes	No
Brain-Cerebellum	205	POLDIP2	ENSG00000004142.11	17	2.37747e-09	2.61522e-08	11	1.84662e-07	Yes	Yes
Brain-Cerebellum	205	TMEM199	ENSG00000244045.12	17	0.000149598	0.00164558	11	0.00406183	Yes	Yes
Brain-Cerebellum	205	SARM1	ENSG00000004139.13	17	0.000272858	0.00300144	11	0.00653973	Yes	Yes
Brain-Cerebellum	205	VTN	ENSG00000109072.13	17	0.000434323	0.00477755	11	0.0093375	Yes	Yes
Brain-Cerebellum	205	SLC46A1	ENSG00000076351.12	17	0.00271391	0.029853	11	0.0370474	Yes	No
Brain-Cerebellum	205	RP11-192H23.4	ENSG00000258472.8	17	0.00535948	0.0589543	11	0.0649761	No	No
Brain-Cerebellum	205	UNC119	ENSG00000109103.11	17	0.00101224	0.0111346	11	0.0174379	Yes	No
Brain-Cerebellum	205	PIGS	ENSG00000087111.20	17	9.01728e-05	0.000991901	11	0.00269379	Yes	Yes
Brain-Cerebellum	205	ALDOC	ENSG00000109107.13	17	0.00221159	0.0221159	10	0.0293334	Yes	No
Brain-Cerebellum	205	SPAG5	ENSG00000076382.16	17	0.000667522	0.00734275	11	0.0129171	Yes	No
Brain-Cerebellum	205	SGK494	ENSG00000167524.14	17	0.0104252	0.104252	10	0.107944	No	No
Brain-Cerebellum	205	KIAA0100	ENSG00000007202.14	17	0.00414533	0.0414533	10	0.0482832	Yes	No
Brain-Cerebellum	205	SDF2	ENSG00000132581.9	17	0.00221801	0.0221801	10	0.0294029	Yes	No
Brain-Cerebellum	205	SUPT6H	ENSG00000109111.14	17	0.0164115	0.164115	10	0.165881	No	No
Brain-Cerebellum	205	PROCA1	ENSG00000167525.13	17	1.43002e-15	1.43002e-14	10	2.18636e-13	Yes	Yes
Brain-Cerebellum	205	RAB34	ENSG00000109113.18	17	0.000137858	0.00137858	10	0.0035223	Yes	Yes
Brain-Cerebellum	205	RPL23A	ENSG00000198242.13	17	2.59423e-05	0.000233481	9	0.000787039	Yes	Yes
Brain-Cerebellum	205	TLCD1	ENSG00000160606.10	17	0.000553503	0.00498152	9	0.00963875	Yes	Yes
Brain-Cerebellum	205	NEK8	ENSG00000160602.13	17	0.00147507	0.0132756	9	0.0199008	Yes	No
Brain-Cerebellum	205	TRAF4	ENSG00000076604.14	17	0.00613388	0.0552049	9	0.0613611	No	No
Brain-Cerebellum	205	FAM222B	ENSG00000173065.13	17	0.00137297	0.0123567	9	0.018857	Yes	No
Brain-Cerebellum	205	ERAL1	ENSG00000132591.11	17	0.00268379	0.0241541	9	0.0313997	Yes	No
Brain-Cerebellum	205	FLOT2	ENSG00000132589.15	17	0.000222956	0.00200661	9	0.00477966	Yes	Yes
Brain-Cerebellum	205	DHRS13	ENSG00000167536.13	17	0.00018815	0.00169335	9	0.00415586	Yes	Yes
Brain-Cerebellum	205	PHF12	ENSG00000109118.13	17	0.000213463	0.00192117	9	0.00461146	Yes	Yes
Brain-Cerebellum	205	PIPOX	ENSG00000179761.11	17	0.00650575	0.0585517	9	0.0645995	No	No
Brain-Cerebellum	205	SEZ6	ENSG00000063015.19	17	0.0114162	0.102746	9	0.106537	No	No
Brain-Cerebellum	205	MYO18A	ENSG00000196535.15	17	0.00204357	0.0183921	9	0.0254574	Yes	No
Brain-Cerebellum	205	TIAF1	ENSG00000221995.5	17	4.7794e-20	3.82352e-19	8	8.9935e-18	Yes	Yes
Brain-Cerebellum	205	CRYBA1	ENSG00000108255.7	17	0.00382919	0.0344627	9	0.0415575	Yes	No
Brain-Cerebellum	205	NUFIP2	ENSG00000108256.8	17	0.00422685	0.0380416	9	0.0450127	Yes	No
Brain-Cerebellum	205	TAOK1	ENSG00000160551.11	17	0.00162646	0.0162646	10	0.0232107	Yes	No
Brain-Cerebellum	205	ABHD15	ENSG00000168792.4	17	3.1543e-07	2.83887e-06	9	1.44801e-05	Yes	Yes
Brain-Cerebellum	205	TP53I13	ENSG00000167543.15	17	0.0158655	0.142789	9	0.145122	No	No
Brain-Cerebellum	205	GIT1	ENSG00000108262.15	17	0.000377257	0.00339531	9	0.00720052	Yes	Yes
Brain-Cerebellum	205	ANKRD13B	ENSG00000198720.12	17	0.0173639	0.156275	9	0.15832	No	No
Brain-Cerebellum	205	CORO6	ENSG00000167549.18	17	4.46378e-05	0.00040174	9	0.0012546	Yes	Yes
Brain-Cerebellum	205	SSH2	ENSG00000141298.17	17	1.19335e-07	1.43202e-06	12	7.68899e-06	Yes	Yes
Brain-Cerebellum	205	EFCAB5	ENSG00000176927.15	17	2.02542e-18	2.22797e-17	11	4.52643e-16	Yes	Yes
Brain-Cerebellum	205	NSRP1	ENSG00000126653.17	17	0.000163904	0.00180295	11	0.00437779	Yes	Yes
Brain-Cerebellum	205	SLC6A4	ENSG00000108576.9	17	0.00371844	0.0371844	10	0.0442265	Yes	No
Brain-Cerebellum	205	BLMH	ENSG00000108578.14	17	0.000313329	0.00313329	10	0.00676331	Yes	Yes
Brain-Cerebellum	205	CPD	ENSG00000108582.11	17	0.0039483	0.0434313	11	0.050134	No	No
Brain-Cerebellum	205	GOSR1	ENSG00000108587.15	17	3.38413e-11	3.72254e-10	11	3.36465e-09	Yes	Yes
Brain-Cerebellum	205	TBC1D29	ENSG00000266733.5	17	0.00764436	0.084088	11	0.088679	No	No
Brain-Cerebellum	205	RP11-218M11.1	ENSG00000259928.1	17	0.0156148	0.171763	11	0.173387	No	No
Brain-Cerebellum	205	CTD-2349P21.6	ENSG00000265443.1	17	0.000341547	0.00409856	12	0.00830811	Yes	Yes
Brain-Cerebellum	205	CTD-2349P21.5	ENSG00000263603.1	17	4.74921e-09	5.69905e-08	12	3.83358e-07	Yes	Yes
Brain-Cerebellum	205	CRLF3	ENSG00000176390.11	17	3.60039e-12	4.6805e-11	13	4.73324e-10	Yes	Yes
Brain-Cerebellum	205	CTD-2349P21.9	ENSG00000266490.1	17	3.44441e-18	4.47773e-17	13	8.87922e-16	Yes	Yes
Brain-Cerebellum	205	ATAD5	ENSG00000176208.8	17	0.000386546	0.0050251	13	0.00970329	Yes	Yes
Brain-Cerebellum	205	TEFM	ENSG00000172171.10	17	2.00879e-09	2.61143e-08	13	1.84467e-07	Yes	Yes
Brain-Cerebellum	205	ADAP2	ENSG00000184060.10	17	4.38894e-07	6.14451e-06	14	2.95451e-05	Yes	Yes
Brain-Cerebellum	205	RNF135	ENSG00000181481.13	17	0.00433126	0.0606376	14	0.0665468	No	No
Brain-Cerebellum	205	NF1	ENSG00000196712.17	17	0.000107924	0.00172678	16	0.00422125	Yes	Yes
Brain-Cerebellum	205	OMG	ENSG00000126861.4	17	0.00910799	0.13662	15	0.139165	No	No
Brain-Cerebellum	205	EVI2B	ENSG00000185862.6	17	0.0133809	0.187333	14	0.188703	No	No
Brain-Cerebellum	205	EVI2A	ENSG00000126860.11	17	0.00054925	0.0076895	14	0.0133957	Yes	No
Brain-Cerebellum	205	RAB11FIP4	ENSG00000131242.17	17	0.00330678	0.0496017	15	0.0560587	No	No
Brain-Cerebellum	205	RP1-41C23.4	ENSG00000278546.1	17	0.000335823	0.00470152	14	0.00923866	Yes	Yes
Brain-Cerebellum	205	COPRS	ENSG00000172301.10	17	0.0013212	0.0184968	14	0.0255729	Yes	No
Brain-Cerebellum	205	UTP6	ENSG00000108651.9	17	0.000988035	0.0138325	14	0.0205214	Yes	No
Brain-Cerebellum	205	CTC-542B22.2	ENSG00000263990.1	17	0.00277254	0.0388155	14	0.0457544	Yes	No
Brain-Cerebellum	205	SUZ12	ENSG00000178691.10	17	0.0132732	0.185825	14	0.187226	No	No
Brain-Cerebellum	205	LRRC37B	ENSG00000185158.12	17	0.00131448	0.0197172	15	0.0268385	Yes	No
Brain-Cerebellum	205	CTD-2095E4.5	ENSG00000277511.1	17	0.00343147	0.051472	15	0.0578243	No	No
Brain-Cerebellum	205	RHOT1	ENSG00000126858.16	17	8.45504e-05	0.00135281	16	0.00346687	Yes	Yes
Brain-Cerebellum	205	RHBDL3	ENSG00000141314.12	17	0.00592596	0.0948153	16	0.0988936	No	No
Brain-Cerebellum	205	C17orf75	ENSG00000108666.9	17	2.60452e-05	0.000416723	16	0.00129488	Yes	Yes
Brain-Cerebellum	205	ZNF207	ENSG00000010244.18	17	0.00396008	0.0673213	17	0.0729456	No	No
Brain-Cerebellum	205	RP11-227G15.10	ENSG00000274341.1	17	0.000183846	0.00312537	17	0.00675268	Yes	Yes
Brain-Cerebellum	205	RP11-227G15.11	ENSG00000278668.1	17	0.00288109	0.0489785	17	0.0554655	No	No
Brain-Cerebellum	205	RP11-227G15.8	ENSG00000266385.1	17	0.00283511	0.0481968	17	0.0547383	No	No
Brain-Cerebellum	205	RP11-227G15.9	ENSG00000264083.1	17	0.000243986	0.00414776	17	0.00838429	Yes	Yes
Brain-Cerebellum	205	PSMD11	ENSG00000108671.9	17	0.00216101	0.0388981	18	0.0458308	Yes	No
Brain-Cerebellum	205	CDK5R1	ENSG00000176749.8	17	0.00305715	0.0519715	17	0.058295	No	No
Brain-Cerebellum	205	MYO1D	ENSG00000176658.16	17	0.000672624	0.0147977	22	0.0215939	Yes	No
Brain-Cerebellum	205	AC084809.3	ENSG00000236377.1	17	0.000415947	0.00748705	18	0.0131229	Yes	No
Brain-Cerebellum	205	TMEM98	ENSG00000006042.11	17	2.45193e-13	4.41347e-12	18	5.0299e-11	Yes	Yes
Brain-Cerebellum	205	ASIC2	ENSG00000108684.14	17	3.40919e-09	9.54572e-08	28	6.23513e-07	Yes	Yes
Brain-Cerebellum	205	CTC-304I17.6	ENSG00000279668.2	17	7.32109e-12	1.68385e-10	23	1.58634e-09	Yes	Yes
Brain-Cerebellum	205	CTC-304I17.5	ENSG00000263571.2	17	5.33944e-31	1.12128e-29	21	7.38286e-28	Yes	Yes
Brain-Cerebellum	205	CCL2	ENSG00000108691.9	17	0.000581748	0.0122167	21	0.0186987	Yes	No
Brain-Cerebellum	205	C17orf102	ENSG00000197322.3	17	5.42574e-05	0.00108515	20	0.0029029	Yes	Yes
Brain-Cerebellum	205	TMEM132E	ENSG00000181291.6	17	1.56318e-10	3.28268e-09	21	2.62978e-08	Yes	Yes
Brain-Cerebellum	205	CCT6B	ENSG00000132141.13	17	3.97916e-10	7.5604e-09	19	5.71896e-08	Yes	Yes
Brain-Cerebellum	205	ZNF830	ENSG00000198783.5	17	0.00306268	0.0551282	18	0.0613061	No	No
Brain-Cerebellum	205	LIG3	ENSG00000005156.11	17	2.9661e-22	5.33898e-21	18	1.50973e-19	Yes	Yes
Brain-Cerebellum	205	RFFL	ENSG00000092871.16	17	0.000235782	0.00447985	19	0.00890295	Yes	Yes
Brain-Cerebellum	205	RP5-837J1.4	ENSG00000267457.1	17	0.000305502	0.00549904	18	0.0104014	Yes	No
Brain-Cerebellum	205	RAD51D	ENSG00000185379.20	17	0.000443344	0.00842353	19	0.0142774	Yes	No
Brain-Cerebellum	205	FNDC8	ENSG00000073598.5	17	0.00175209	0.0332897	19	0.0404159	Yes	No
Brain-Cerebellum	205	NLE1	ENSG00000073536.17	17	0.00137412	0.0261083	19	0.0333796	Yes	No
Brain-Cerebellum	205	SLFN5	ENSG00000166750.9	17	6.91424e-07	1.24456e-05	18	5.63725e-05	Yes	Yes
Brain-Cerebellum	205	RP11-47L3.1	ENSG00000267364.1	17	9.49494e-05	0.00161414	17	0.00399955	Yes	Yes
Brain-Cerebellum	205	SLFN11	ENSG00000172716.16	17	4.47357e-06	7.60506e-05	17	0.000289763	Yes	Yes
Brain-Cerebellum	205	RP11-686D22.4	ENSG00000267547.1	17	0.00129891	0.0207826	16	0.0279523	Yes	No
Brain-Cerebellum	205	SLFN12	ENSG00000172123.12	17	1.15607e-05	0.00018497	16	0.000640386	Yes	Yes
Brain-Cerebellum	205	SLFN13	ENSG00000154760.13	17	0.00148594	0.0237751	16	0.0310074	Yes	No
Brain-Cerebellum	205	SLFN12L	ENSG00000205045.8	17	9.71374e-05	0.00145706	15	0.00368524	Yes	Yes
Brain-Cerebellum	205	LINC02001	ENSG00000267321.2	17	0.011963	0.167481	14	0.169188	No	No
Brain-Cerebellum	205	PEX12	ENSG00000108733.9	17	0.00326822	0.045755	14	0.0523508	No	No
Brain-Cerebellum	205	AP2B1	ENSG00000006125.17	17	0.0031369	0.0501904	16	0.0565999	No	No
Brain-Cerebellum	205	RASL10B	ENSG00000270885.1	17	0.00709688	0.0993563	14	0.103296	No	No
Brain-Cerebellum	205	GAS2L2	ENSG00000270765.5	17	0.0016298	0.0228172	14	0.0300334	Yes	No
Brain-Cerebellum	205	MMP28	ENSG00000271447.5	17	0.00260803	0.0391204	15	0.0460536	Yes	No
Brain-Cerebellum	205	C17orf50	ENSG00000270806.1	17	4.537e-34	6.35179e-33	14	5.81689e-31	Yes	Yes
Brain-Cerebellum	205	TAF15	ENSG00000270647.5	17	0.00179225	0.0268838	15	0.0341316	Yes	No
Brain-Cerebellum	205	HEATR9	ENSG00000270379.5	17	0.000628371	0.00942557	15	0.0154813	Yes	No
Brain-Cerebellum	205	CCL5	ENSG00000271503.5	17	0.000985547	0.0147832	15	0.0215775	Yes	No
Brain-Cerebellum	205	CCL14	ENSG00000276409.4	17	0.000641297	0.00961946	15	0.0157096	Yes	No
Brain-Cerebellum	205	CCL3	ENSG00000277632.1	17	5.89801e-05	0.000943681	16	0.00258306	Yes	Yes
Brain-Cerebellum	205	CCL4	ENSG00000275302.1	17	0.00214869	0.0343791	16	0.0414733	Yes	No
Brain-Cerebellum	205	TBC1D3B	ENSG00000274808.5	17	0.00051456	0.00823296	16	0.0140508	Yes	No
Brain-Cerebellum	205	CCL3L3	ENSG00000276085.1	17	3.12543e-10	4.68815e-09	15	3.66335e-08	Yes	Yes
Brain-Cerebellum	205	CCL4L2	ENSG00000276070.4	17	2.14524e-13	3.21787e-12	15	3.73575e-11	Yes	Yes
Brain-Cerebellum	205	TBC1D3F	ENSG00000275954.5	17	0.000533992	0.00747589	14	0.0131097	Yes	No
Brain-Cerebellum	205	ZNHIT3	ENSG00000273611.4	17	5.72612e-05	0.000801657	14	0.00225662	Yes	Yes
Brain-Cerebellum	205	MYO19	ENSG00000278259.4	17	1.20547e-06	1.68765e-05	14	7.44971e-05	Yes	Yes
Brain-Cerebellum	205	PIGW	ENSG00000277161.1	17	0.00179911	0.0251875	14	0.032481	Yes	No
Brain-Cerebellum	205	GGNBP2	ENSG00000278311.4	17	0.000366826	0.00513556	14	0.00986275	Yes	Yes
Brain-Cerebellum	205	DHRS11	ENSG00000278535.4	17	8.51578e-18	1.19221e-16	14	2.28329e-15	Yes	Yes
Brain-Cerebellum	205	MRM1	ENSG00000278619.4	17	0.00426557	0.059718	14	0.0657014	No	No
Brain-Cerebellum	205	CTB-75G16.3	ENSG00000275720.1	17	6.47059e-14	8.41177e-13	13	1.05975e-11	Yes	Yes
Brain-Cerebellum	205	CTD-3194G12.2	ENSG00000275613.1	17	0.00216972	0.0303761	14	0.0375791	Yes	No
Brain-Cerebellum	205	LHX1	ENSG00000273706.4	17	0.000112264	0.00157169	14	0.00391859	Yes	Yes
Brain-Cerebellum	205	AATF	ENSG00000275700.4	17	3.90817e-05	0.000547144	14	0.00164025	Yes	Yes
Brain-Cerebellum	205	ACACA	ENSG00000278540.4	17	0.000217055	0.00282172	13	0.00623092	Yes	Yes
Brain-Cerebellum	205	C17orf78	ENSG00000278505.4	17	0.00133746	0.0147121	11	0.0215107	Yes	No
Brain-Cerebellum	205	TADA2A	ENSG00000276234.4	17	8.22745e-06	9.87294e-05	12	0.000366498	Yes	Yes
Brain-Cerebellum	205	DUSP14	ENSG00000276023.4	17	6.64148e-05	0.000796978	12	0.00224512	Yes	Yes
Brain-Cerebellum	205	SYNRG	ENSG00000275066.4	17	2.95983e-16	3.84777e-15	13	6.19248e-14	Yes	Yes
Brain-Cerebellum	205	DDX52	ENSG00000278053.4	17	0.00145002	0.0188503	13	0.0259345	Yes	No
Brain-Cerebellum	205	TBC1D3L	ENSG00000274512.5	17	3.03949e-20	3.34344e-19	11	7.95766e-18	Yes	Yes
Brain-Cerebellum	205	TBC1D3D	ENSG00000274419.6	17	2.92606e-24	3.21866e-23	11	1.0915e-21	Yes	Yes
Brain-Cerebellum	205	MRPL45	ENSG00000278845.4	17	5.31038e-05	0.00069035	13	0.00199337	Yes	Yes
Brain-Cerebellum	205	GPR179	ENSG00000277399.4	17	0.00224546	0.0291909	13	0.0364326	Yes	No
Brain-Cerebellum	205	SOCS7	ENSG00000274211.4	17	0.00258926	0.0336604	13	0.0407796	Yes	No
Brain-Cerebellum	205	ARHGAP23	ENSG00000275832.4	17	0.000489908	0.00636881	13	0.0115967	Yes	No
Brain-Cerebellum	205	SRCIN1	ENSG00000277363.4	17	0.00602418	0.0783143	13	0.0832029	No	No
Brain-Cerebellum	205	EPOP	ENSG00000273604.1	17	0.00133389	0.0173406	13	0.0243741	Yes	No
Brain-Cerebellum	205	CTB-58E17.1	ENSG00000277969.1	17	0.00129825	0.0168772	13	0.0238734	Yes	No
Brain-Cerebellum	205	MLLT6	ENSG00000275023.4	17	0.00558251	0.0725727	13	0.0778025	No	No
Brain-Cerebellum	205	CISD3	ENSG00000277972.1	17	0.00151847	0.0182216	12	0.0252913	Yes	No
Brain-Cerebellum	205	PCGF2	ENSG00000277258.4	17	4.8504e-16	6.30552e-15	13	9.91786e-14	Yes	Yes
Brain-Cerebellum	205	PSMB3	ENSG00000277791.4	17	0.000918009	0.0110161	12	0.0173077	Yes	No
Brain-Cerebellum	205	PIP4K2B	ENSG00000276293.4	17	0.000169373	0.00203248	12	0.004826	Yes	Yes
Brain-Cerebellum	205	CWC25	ENSG00000273559.4	17	9.17311e-15	1.10077e-13	12	1.52293e-12	Yes	Yes
Brain-Cerebellum	205	RPL23	ENSG00000125691.12	17	0.00196423	0.0235707	12	0.0307855	Yes	No
Brain-Cerebellum	205	LASP1	ENSG00000002834.17	17	1.02327e-05	0.000122793	12	0.000445288	Yes	Yes
Brain-Cerebellum	205	LINC00672	ENSG00000263874.2	17	1.80359e-19	2.16431e-18	12	4.76756e-17	Yes	Yes
Brain-Cerebellum	205	PLXDC1	ENSG00000161381.13	17	8.71741e-05	0.00122044	14	0.00319749	Yes	Yes
Brain-Cerebellum	205	CACNB1	ENSG00000067191.15	17	0.00197818	0.0276945	14	0.0349364	Yes	No
Brain-Cerebellum	205	RPL19	ENSG00000108298.9	17	0.00250119	0.0350166	14	0.0421185	Yes	No
Brain-Cerebellum	205	STAC2	ENSG00000141750.6	17	0.000317049	0.00443868	14	0.00882989	Yes	Yes
Brain-Cerebellum	205	FBXL20	ENSG00000108306.11	17	0.00520574	0.0728804	14	0.0780827	No	No
Brain-Cerebellum	205	MED1	ENSG00000125686.11	17	2.40486e-05	0.000336681	14	0.00108099	Yes	Yes
Brain-Cerebellum	205	CDK12	ENSG00000167258.13	17	0.00113879	0.015943	14	0.0228639	Yes	No
Brain-Cerebellum	205	RP11-390P24.1	ENSG00000273576.1	17	0.00876754	0.113978	13	0.117314	No	No
Brain-Cerebellum	205	NEUROD2	ENSG00000171532.4	17	0.000484653	0.00630049	13	0.0114966	Yes	No
Brain-Cerebellum	205	AC087491.2	ENSG00000214546.3	17	0.00584395	0.0701274	12	0.0755505	No	No
Brain-Cerebellum	205	PPP1R1B	ENSG00000131771.13	17	2.91443e-05	0.000349732	12	0.00111515	Yes	Yes
Brain-Cerebellum	205	STARD3	ENSG00000131748.15	17	0.00121125	0.014535	12	0.0213192	Yes	No
Brain-Cerebellum	205	TCAP	ENSG00000173991.5	17	0.000967233	0.0116068	12	0.0179763	Yes	No
Brain-Cerebellum	205	PNMT	ENSG00000141744.3	17	0.000149697	0.00179636	12	0.00436592	Yes	Yes
Brain-Cerebellum	205	PGAP3	ENSG00000161395.13	17	1.51023e-06	1.81228e-05	12	7.91654e-05	Yes	Yes
Brain-Cerebellum	205	ERBB2	ENSG00000141736.13	17	0.00344971	0.0448463	13	0.0514742	No	No
Brain-Cerebellum	205	MIEN1	ENSG00000141741.11	17	0.00425113	0.0510136	12	0.0573776	No	No
Brain-Cerebellum	205	GRB7	ENSG00000141738.13	17	0.00106246	0.013812	13	0.0205055	Yes	No
Brain-Cerebellum	205	GSDMB	ENSG00000073605.18	17	1.25082e-09	1.62607e-08	13	1.18147e-07	Yes	Yes
Brain-Cerebellum	205	ORMDL3	ENSG00000172057.9	17	0.0108893	0.141561	13	0.143955	No	No
Brain-Cerebellum	205	RP11-387H17.4	ENSG00000264968.1	17	0.000727718	0.00946034	13	0.0155215	Yes	No
Brain-Cerebellum	205	PSMD3	ENSG00000108344.14	17	0.00046375	0.0064925	14	0.0117684	Yes	No
Brain-Cerebellum	205	CSF3	ENSG00000108342.12	17	0.000324778	0.00454689	14	0.00901176	Yes	Yes
Brain-Cerebellum	205	MED24	ENSG00000008838.19	17	4.27007e-08	6.4051e-07	15	3.63861e-06	Yes	Yes
Brain-Cerebellum	205	THRA	ENSG00000126351.12	17	0.00328086	0.049213	15	0.0556834	No	No
Brain-Cerebellum	205	NR1D1	ENSG00000126368.5	17	0.000661271	0.00991907	15	0.0160627	Yes	No
Brain-Cerebellum	205	MSL1	ENSG00000188895.11	17	1.19728e-13	1.79592e-12	15	2.16868e-11	Yes	Yes
Brain-Cerebellum	205	CASC3	ENSG00000108349.16	17	0.000411007	0.0061651	15	0.0113171	Yes	No
Brain-Cerebellum	205	RAPGEFL1	ENSG00000108352.11	17	0.000859662	0.0128949	15	0.0194659	Yes	No
Brain-Cerebellum	205	WIPF2	ENSG00000171475.13	17	0.00200346	0.0300518	15	0.0372417	Yes	No
Brain-Cerebellum	205	CDC6	ENSG00000094804.9	17	0.00124116	0.0186174	15	0.0256845	Yes	No
Brain-Cerebellum	205	RARA	ENSG00000131759.17	17	0.0142759	0.214139	15	0.215128	No	No
Brain-Cerebellum	205	TOP2A	ENSG00000131747.14	17	0.00369887	0.0554831	15	0.0616285	No	No
Brain-Cerebellum	205	IGFBP4	ENSG00000141753.6	17	2.56727e-08	3.8509e-07	15	2.26521e-06	Yes	Yes
Brain-Cerebellum	205	TNS4	ENSG00000131746.12	17	0.000533777	0.00854043	16	0.0144229	Yes	No
Brain-Cerebellum	205	CCR7	ENSG00000126353.3	17	1.56132e-05	0.000249812	16	0.000834756	Yes	Yes
Brain-Cerebellum	205	SMARCE1	ENSG00000073584.18	17	0.000669438	0.010711	16	0.0169685	Yes	No
Brain-Cerebellum	205	KRT222	ENSG00000213424.8	17	0.00335978	0.0537565	16	0.0599914	No	No
Brain-Cerebellum	205	KRT24	ENSG00000167916.4	17	1.52563e-07	2.44101e-06	16	1.26004e-05	Yes	Yes
Brain-Cerebellum	205	KRT25	ENSG00000204897.6	17	0.000228168	0.00365068	16	0.00761234	Yes	Yes
Brain-Cerebellum	205	KRT10	ENSG00000186395.7	17	0.00795159	0.135177	17	0.137742	No	No
Brain-Cerebellum	205	TMEM99	ENSG00000167920.8	17	3.76607e-07	6.40231e-06	17	3.06621e-05	Yes	Yes
Brain-Cerebellum	205	KRT20	ENSG00000171431.3	17	0.00361021	0.0613735	17	0.0672358	No	No
Brain-Cerebellum	205	KRT23	ENSG00000108244.16	17	0.0189069	0.321418	17	0.321864	No	No
Brain-Cerebellum	205	KRT39	ENSG00000196859.7	17	1.00829e-31	1.71409e-30	17	1.24743e-28	Yes	Yes
Brain-Cerebellum	205	KRT40	ENSG00000204889.10	17	3.09917e-09	5.2686e-08	17	3.57122e-07	Yes	Yes
Brain-Cerebellum	205	KRT34	ENSG00000131737.5	17	9.35461e-06	0.000159028	17	0.000560676	Yes	Yes
Brain-Cerebellum	205	KRT31	ENSG00000094796.4	17	3.36378e-08	5.71843e-07	17	3.27408e-06	Yes	Yes
Brain-Cerebellum	205	KRT13	ENSG00000171401.14	17	0.000531037	0.00902763	17	0.0150053	Yes	No
Brain-Cerebellum	205	KRT15	ENSG00000171346.15	17	0.000321889	0.00547211	17	0.0103572	Yes	No
Brain-Cerebellum	205	KRT19	ENSG00000171345.13	17	3.0366e-08	5.16222e-07	17	2.97735e-06	Yes	Yes
Brain-Cerebellum	205	KRT14	ENSG00000186847.5	17	0.00215556	0.0366444	17	0.0437237	Yes	No
Brain-Cerebellum	205	KRT16	ENSG00000186832.8	17	0.00500951	0.0851617	17	0.0896541	No	No
Brain-Cerebellum	205	KRT17	ENSG00000128422.15	17	4.99117e-13	8.48498e-12	17	9.41436e-11	Yes	Yes
Brain-Cerebellum	205	EIF1	ENSG00000173812.10	17	0.000255843	0.00460518	18	0.0090979	Yes	Yes
Brain-Cerebellum	205	HAP1	ENSG00000173805.15	17	1.74389e-07	2.96462e-06	17	1.50619e-05	Yes	Yes
Brain-Cerebellum	205	JUP	ENSG00000173801.16	17	2.46615e-15	4.19245e-14	17	6.07518e-13	Yes	Yes
Brain-Cerebellum	205	P3H4	ENSG00000141696.12	17	0.00128147	0.0217849	17	0.0289711	Yes	No
Brain-Cerebellum	205	FKBP10	ENSG00000141756.18	17	0.00187658	0.0319019	17	0.0390463	Yes	No
Brain-Cerebellum	205	NT5C3B	ENSG00000141698.16	17	3.17427e-09	5.39625e-08	17	3.64758e-07	Yes	Yes
Brain-Cerebellum	205	KLHL10	ENSG00000161594.6	17	0.000413829	0.00662127	16	0.0119384	Yes	No
Brain-Cerebellum	205	KLHL11	ENSG00000178502.5	17	0.000343066	0.00548905	16	0.0103864	Yes	No
Brain-Cerebellum	205	ACLY	ENSG00000131473.16	17	0.00392903	0.0628645	16	0.0686441	No	No
Brain-Cerebellum	205	TTC25	ENSG00000204815.9	17	3.34076e-05	0.000534522	16	0.00160936	Yes	Yes
Brain-Cerebellum	205	CNP	ENSG00000173786.16	17	6.15002e-05	0.000922502	15	0.00253596	Yes	Yes
Brain-Cerebellum	205	DNAJC7	ENSG00000168259.14	17	0.00135143	0.0202714	15	0.0274191	Yes	No
Brain-Cerebellum	205	NKIRAS2	ENSG00000168256.17	17	5.38798e-05	0.000754317	14	0.00214309	Yes	Yes
Brain-Cerebellum	205	ZNF385C	ENSG00000187595.15	17	0.000682413	0.0102362	15	0.0164243	Yes	No
Brain-Cerebellum	205	CTD-2132N18.2	ENSG00000267221.2	17	0.00310123	0.0434172	14	0.0501241	No	No
Brain-Cerebellum	205	DHX58	ENSG00000108771.12	17	6.32586e-05	0.000822362	13	0.00230592	Yes	Yes
Brain-Cerebellum	205	KAT2A	ENSG00000108773.10	17	0.000469283	0.00610068	13	0.0112286	Yes	No
Brain-Cerebellum	205	HSPB9	ENSG00000260325.1	17	0.00240874	0.0313136	13	0.0384724	Yes	No
Brain-Cerebellum	205	RAB5C	ENSG00000108774.14	17	0.000114004	0.00159606	14	0.00396838	Yes	Yes
Brain-Cerebellum	205	KCNH4	ENSG00000089558.8	17	0.0030661	0.0429254	14	0.0496771	Yes	No
Brain-Cerebellum	205	HCRT	ENSG00000161610.1	17	0.00527645	0.0685938	13	0.074093	No	No
Brain-Cerebellum	205	GHDC	ENSG00000167925.15	17	0.00242044	0.0314657	13	0.0386146	Yes	No
Brain-Cerebellum	205	STAT5B	ENSG00000173757.9	17	0.00543344	0.0706348	13	0.076037	No	No
Brain-Cerebellum	205	STAT5A	ENSG00000126561.16	17	0.000319568	0.00415439	13	0.00839341	Yes	Yes
Brain-Cerebellum	205	STAT3	ENSG00000168610.14	17	0.00327899	0.0426269	13	0.0493792	Yes	No
Brain-Cerebellum	205	PTRF	ENSG00000177469.12	17	0.000268309	0.00348801	13	0.00735389	Yes	Yes
Brain-Cerebellum	205	ATP6V0A1	ENSG00000033627.16	17	4.27457e-05	0.000555695	13	0.00166267	Yes	Yes
Brain-Cerebellum	205	NAGLU	ENSG00000108784.9	17	0.00678089	0.0813707	12	0.0861104	No	No
Brain-Cerebellum	205	HSD17B1	ENSG00000108786.10	17	1.67203e-15	2.00643e-14	12	3.02659e-13	Yes	Yes
Brain-Cerebellum	205	COASY	ENSG00000068120.14	17	0.000721249	0.00865499	12	0.0145576	Yes	No
Brain-Cerebellum	205	MLX	ENSG00000108788.11	17	0.000690291	0.0082835	12	0.0141143	Yes	No
Brain-Cerebellum	205	PSMC3IP	ENSG00000131470.14	17	0.000122668	0.00147201	12	0.00371577	Yes	Yes
Brain-Cerebellum	205	FAM134C	ENSG00000141699.10	17	0.0006728	0.0080736	12	0.0138707	Yes	No
Brain-Cerebellum	205	TUBG1	ENSG00000131462.7	17	0.000302225	0.00332448	11	0.00708278	Yes	Yes
Brain-Cerebellum	205	TUBG2	ENSG00000037042.8	17	2.5373e-05	0.000304476	12	0.000992422	Yes	Yes
Brain-Cerebellum	205	PLEKHH3	ENSG00000068137.14	17	0.000339387	0.00407265	12	0.00826928	Yes	Yes
Brain-Cerebellum	205	CCR10	ENSG00000184451.5	17	0.00250109	0.0300131	12	0.0372022	Yes	No
Brain-Cerebellum	205	CNTNAP1	ENSG00000108797.11	17	0.000114362	0.00137234	12	0.00350985	Yes	Yes
Brain-Cerebellum	205	EZH1	ENSG00000108799.12	17	1.15202e-05	0.000138243	12	0.000495439	Yes	Yes
Brain-Cerebellum	205	CTD-3193K9.11	ENSG00000273650.1	17	0.00754007	0.0904808	12	0.0947231	No	No
Brain-Cerebellum	205	RAMP2-AS1	ENSG00000197291.8	17	0.000338618	0.00406342	12	0.00825636	Yes	Yes
Brain-Cerebellum	205	RAMP2	ENSG00000131477.10	17	0.000720513	0.00864616	12	0.01455	Yes	No
Brain-Cerebellum	205	VPS25	ENSG00000131475.6	17	0.0032721	0.0392652	12	0.0461909	Yes	No
Brain-Cerebellum	205	WNK4	ENSG00000126562.16	17	0.0022636	0.0271632	12	0.0344041	Yes	No
Brain-Cerebellum	205	COA3	ENSG00000183978.7	17	0.000254546	0.00305455	12	0.00662665	Yes	Yes
Brain-Cerebellum	205	CNTD1	ENSG00000176563.9	17	0.00484163	0.0580996	12	0.0641517	No	No
Brain-Cerebellum	205	BECN1	ENSG00000126581.12	17	0.004689	0.056268	12	0.0623583	No	No
Brain-Cerebellum	205	PSME3	ENSG00000131467.10	17	0.000257848	0.00309418	12	0.0066941	Yes	Yes
Brain-Cerebellum	205	AOC2	ENSG00000131480.8	17	0.00337635	0.0405162	12	0.0474304	Yes	No
Brain-Cerebellum	205	AOC3	ENSG00000131471.6	17	0.00410616	0.0492739	12	0.0557441	No	No
Brain-Cerebellum	205	LINC00671	ENSG00000213373.7	17	0.0034072	0.0408864	12	0.0477834	Yes	No
Brain-Cerebellum	205	G6PC	ENSG00000131482.9	17	0.00939319	0.112718	12	0.116117	No	No
Brain-Cerebellum	205	AARSD1	ENSG00000266967.6	17	0.000282032	0.00338439	12	0.00718207	Yes	Yes
Brain-Cerebellum	205	PTGES3L	ENSG00000267060.5	17	0.000506275	0.0060753	12	0.0111901	Yes	No
Brain-Cerebellum	205	RUNDC1	ENSG00000198863.7	17	0.00271629	0.0325955	12	0.0397469	Yes	No
Brain-Cerebellum	205	RPL27	ENSG00000131469.12	17	0.00041741	0.00500892	12	0.00967723	Yes	Yes
Brain-Cerebellum	205	IFI35	ENSG00000068079.7	17	0.00120436	0.0144523	12	0.0212221	Yes	No
Brain-Cerebellum	205	VAT1	ENSG00000108828.15	17	3.0957e-08	3.71484e-07	12	2.19089e-06	Yes	Yes
Brain-Cerebellum	205	RND2	ENSG00000108830.9	17	1.76743e-06	2.12092e-05	12	9.14739e-05	Yes	Yes
Brain-Cerebellum	205	BRCA1	ENSG00000012048.20	17	0.00104281	0.0125137	12	0.0190438	Yes	No
Brain-Cerebellum	205	RP11-242D8.1	ENSG00000267002.2	17	6.46223e-14	7.75467e-13	12	9.85226e-12	Yes	Yes
Brain-Cerebellum	205	NBR1	ENSG00000188554.13	17	3.35182e-12	4.02219e-11	12	4.10896e-10	Yes	Yes
Brain-Cerebellum	205	TMEM106A	ENSG00000184988.8	17	2.59528e-05	0.000311434	12	0.00101144	Yes	Yes
Brain-Cerebellum	205	LINC00854	ENSG00000236383.8	17	8.79651e-08	1.05558e-06	12	5.77608e-06	Yes	Yes
Brain-Cerebellum	205	LINC00910	ENSG00000188825.13	17	1.61693e-09	1.94031e-08	12	1.39797e-07	Yes	Yes
Brain-Cerebellum	205	ARL4D	ENSG00000175906.4	17	8.85376e-11	1.06245e-09	12	9.07561e-09	Yes	Yes
Brain-Cerebellum	205	DHX8	ENSG00000067596.10	17	0.000107544	0.00129053	12	0.00334277	Yes	Yes
Brain-Cerebellum	205	ETV4	ENSG00000175832.12	17	0.000820664	0.00984796	12	0.0159816	Yes	No
Brain-Cerebellum	205	CTC-501O10.1	ENSG00000267440.1	17	2.41073e-05	0.000289288	12	0.000947538	Yes	Yes
Brain-Cerebellum	205	DUSP3	ENSG00000108861.8	17	0.0021188	0.0254256	12	0.0327061	Yes	No
Brain-Cerebellum	205	C17orf105	ENSG00000231256.7	17	1.10769e-07	1.32923e-06	12	7.17341e-06	Yes	Yes
Brain-Cerebellum	205	MPP3	ENSG00000161647.18	17	0.00143445	0.0186478	13	0.0257186	Yes	No
Brain-Cerebellum	205	CD300LG	ENSG00000161649.12	17	0.00287136	0.0373277	13	0.0443454	Yes	No
Brain-Cerebellum	205	MPP2	ENSG00000108852.14	17	5.68039e-07	7.38451e-06	13	3.49211e-05	Yes	Yes
Brain-Cerebellum	205	PYY	ENSG00000131096.10	17	0.000161948	0.00226727	14	0.00526636	Yes	Yes
Brain-Cerebellum	205	NAGS	ENSG00000161653.10	17	3.88547e-08	5.43965e-07	14	3.12737e-06	Yes	Yes
Brain-Cerebellum	205	TMEM101	ENSG00000091947.9	17	0.000264623	0.00370472	14	0.00769832	Yes	Yes
Brain-Cerebellum	205	LSM12	ENSG00000161654.9	17	0.00109814	0.0153739	14	0.0222369	Yes	No
Brain-Cerebellum	205	G6PC3	ENSG00000141349.8	17	1.81531e-05	0.000254143	14	0.000847661	Yes	Yes
Brain-Cerebellum	205	HDAC5	ENSG00000108840.15	17	0.00130414	0.018258	14	0.0253232	Yes	No
Brain-Cerebellum	205	C17orf53	ENSG00000125319.14	17	3.38258e-05	0.000473561	14	0.00144884	Yes	Yes
Brain-Cerebellum	205	ASB16	ENSG00000161664.6	17	4.81684e-09	6.74358e-08	14	4.48602e-07	Yes	Yes
Brain-Cerebellum	205	TMUB2	ENSG00000168591.15	17	0.000680011	0.00952015	14	0.0155912	Yes	No
Brain-Cerebellum	205	ATXN7L3	ENSG00000087152.15	17	0.00141484	0.0198077	14	0.0269272	Yes	No
Brain-Cerebellum	205	UBTF	ENSG00000108312.14	17	0.000285477	0.00399668	14	0.00815288	Yes	Yes
Brain-Cerebellum	205	SLC4A1	ENSG00000004939.13	17	0.000375447	0.00525626	14	0.0100326	Yes	No
Brain-Cerebellum	205	RUNDC3A	ENSG00000108309.13	17	0.00161325	0.0225855	14	0.0297996	Yes	No
Brain-Cerebellum	205	SLC25A39	ENSG00000013306.15	17	2.0003e-16	2.80042e-15	14	4.57215e-14	Yes	Yes
Brain-Cerebellum	205	GRN	ENSG00000030582.17	17	7.5434e-07	1.05608e-05	14	4.83939e-05	Yes	Yes
Brain-Cerebellum	205	FAM171A2	ENSG00000161682.14	17	0.00163251	0.0228552	14	0.0300686	Yes	No
Brain-Cerebellum	205	ITGA2B	ENSG00000005961.17	17	0.000306774	0.00429484	14	0.00861116	Yes	Yes
Brain-Cerebellum	205	GPATCH8	ENSG00000186566.12	17	0.000215366	0.00323049	15	0.0069267	Yes	Yes
Brain-Cerebellum	205	FZD2	ENSG00000180340.6	17	1.34485e-05	0.000188279	14	0.000649968	Yes	Yes
Brain-Cerebellum	205	MEIOC	ENSG00000180336.17	17	1.2019e-09	1.68266e-08	14	1.21915e-07	Yes	Yes
Brain-Cerebellum	205	CCDC43	ENSG00000180329.13	17	0.0014847	0.0207858	14	0.0279528	Yes	No
Brain-Cerebellum	205	DBF4B	ENSG00000161692.17	17	9.46677e-36	1.51468e-34	16	1.62657e-32	Yes	Yes
Brain-Cerebellum	205	ADAM11	ENSG00000073670.13	17	1.18918e-05	0.000190269	16	0.000655836	Yes	Yes
Brain-Cerebellum	205	CTC-296K1.3	ENSG00000267505.1	17	0.000254114	0.00381172	15	0.0078717	Yes	Yes
Brain-Cerebellum	205	CTC-296K1.4	ENSG00000267405.1	17	0.00529638	0.0794457	15	0.0842809	No	No
Brain-Cerebellum	205	GJC1	ENSG00000182963.9	17	2.73855e-14	4.38167e-13	16	5.70345e-12	Yes	Yes
Brain-Cerebellum	205	HIGD1B	ENSG00000131097.6	17	0.00119073	0.0190517	16	0.0261269	Yes	No
Brain-Cerebellum	205	EFTUD2	ENSG00000108883.12	17	5.45433e-05	0.000981779	18	0.00267039	Yes	Yes
Brain-Cerebellum	205	GFAP	ENSG00000131095.12	17	0.000495426	0.00891768	18	0.0148705	Yes	No
Brain-Cerebellum	205	KIF18B	ENSG00000186185.13	17	6.88289e-05	0.00123892	18	0.00323625	Yes	Yes
Brain-Cerebellum	205	C1QL1	ENSG00000131094.3	17	0.000146865	0.00264356	18	0.00593493	Yes	Yes
Brain-Cerebellum	205	DCAKD	ENSG00000172992.11	17	1.42252e-13	2.84504e-12	20	3.33079e-11	Yes	Yes
Brain-Cerebellum	205	NMT1	ENSG00000136448.11	17	2.18104e-07	4.36209e-06	20	2.15094e-05	Yes	Yes
Brain-Cerebellum	205	PLCD3	ENSG00000161714.11	17	0.000502299	0.0105483	21	0.0167874	Yes	No
Brain-Cerebellum	205	ACBD4	ENSG00000181513.14	17	8.60671e-14	1.80741e-12	21	2.1811e-11	Yes	Yes
Brain-Cerebellum	205	AC142472.6	ENSG00000276728.1	17	5.06777e-05	0.00106423	21	0.00285839	Yes	Yes
Brain-Cerebellum	205	HEXIM1	ENSG00000186834.3	17	0.00592221	0.124366	21	0.127374	No	No
Brain-Cerebellum	205	HEXIM2	ENSG00000168517.10	17	0.00120494	0.0253036	21	0.032598	Yes	No
Brain-Cerebellum	205	FMNL1	ENSG00000184922.13	17	6.67504e-21	1.46851e-19	22	3.61437e-18	Yes	Yes
Brain-Cerebellum	205	SPATA32	ENSG00000184361.12	17	0.000107647	0.00236824	22	0.00545246	Yes	Yes
Brain-Cerebellum	205	MAP3K14	ENSG00000006062.14	17	0.000903042	0.0198669	22	0.0269853	Yes	No
Brain-Cerebellum	205	ARHGAP27	ENSG00000159314.11	17	2.36482e-07	4.96611e-06	21	2.42538e-05	Yes	Yes
Brain-Cerebellum	205	PLEKHM1	ENSG00000225190.10	17	2.07158e-35	4.35031e-34	21	4.45932e-32	Yes	Yes
Brain-Cerebellum	205	RP11-798G7.6	ENSG00000267198.1	17	2.19218e-10	4.60359e-09	21	3.60318e-08	Yes	Yes
Brain-Cerebellum	205	CRHR1	ENSG00000120088.14	17	0.00650235	0.123545	19	0.126568	No	No
Brain-Cerebellum	205	SPPL2C	ENSG00000185294.6	17	1.32465e-27	2.51684e-26	19	1.15245e-24	Yes	Yes
Brain-Cerebellum	205	MAPT	ENSG00000186868.15	17	0.00069302	0.0138604	20	0.0205553	Yes	No
Brain-Cerebellum	205	STH	ENSG00000256762.1	17	0.0061635	0.117106	19	0.12039	No	No
Brain-Cerebellum	205	KANSL1	ENSG00000120071.13	17	1.3785e-11	2.89485e-10	21	2.64837e-09	Yes	Yes
Brain-Cerebellum	205	ARL17B	ENSG00000228696.8	17	1.3036e-16	2.60721e-15	20	4.2683e-14	Yes	Yes
Brain-Cerebellum	205	LRRC37A	ENSG00000176681.14	17	1.32939e-38	2.65877e-37	20	3.57962e-35	Yes	Yes
Brain-Cerebellum	205	LRRC37A2	ENSG00000238083.7	17	3.7686e-46	7.5372e-45	20	2.34446e-42	Yes	Yes
Brain-Cerebellum	205	ARL17A	ENSG00000185829.17	17	1.20539e-29	2.41077e-28	20	1.37635e-26	Yes	Yes
Brain-Cerebellum	205	FAM215B	ENSG00000232300.1	17	4.97543e-14	9.95085e-13	20	1.23724e-11	Yes	Yes
Brain-Cerebellum	205	NSF	ENSG00000073969.18	17	1.51741e-08	3.18657e-07	21	1.89732e-06	Yes	Yes
Brain-Cerebellum	205	WNT3	ENSG00000108379.9	17	6.27159e-28	1.1916e-26	19	5.65728e-25	Yes	Yes
Brain-Cerebellum	205	WNT9B	ENSG00000158955.10	17	0.00272266	0.049008	18	0.0554884	No	No
Brain-Cerebellum	205	RP11-63A1.1	ENSG00000261886.1	17	0.00348143	0.0557028	16	0.0618307	No	No
Brain-Cerebellum	205	GOSR2	ENSG00000108433.16	17	9.03804e-07	1.53647e-05	17	6.82407e-05	Yes	Yes
Brain-Cerebellum	205	RPRML	ENSG00000179673.4	17	2.5015e-05	0.000400239	16	0.00125164	Yes	Yes
Brain-Cerebellum	205	CDC27	ENSG00000004897.11	17	0.000626675	0.00940012	15	0.0154508	Yes	No
Brain-Cerebellum	205	MYL4	ENSG00000198336.9	17	0.0114661	0.160526	14	0.162398	No	No
Brain-Cerebellum	205	ITGB3	ENSG00000259207.7	17	0.000116901	0.00163661	14	0.00404745	Yes	Yes
Brain-Cerebellum	205	EFCAB13	ENSG00000178852.15	17	2.04778e-10	2.86689e-09	14	2.31623e-08	Yes	Yes
Brain-Cerebellum	205	NPEPPS	ENSG00000141279.15	17	1.26938e-05	0.000203101	16	0.000694937	Yes	Yes
Brain-Cerebellum	205	KPNB1	ENSG00000108424.9	17	0.00106775	0.017084	16	0.0240904	Yes	No
Brain-Cerebellum	205	TBKBP1	ENSG00000198933.9	17	2.93416e-05	0.000498808	17	0.00151728	Yes	Yes
Brain-Cerebellum	205	TBX21	ENSG00000073861.2	17	0.00102801	0.0174762	17	0.0245017	Yes	No
Brain-Cerebellum	205	OSBPL7	ENSG00000006025.11	17	4.00646e-10	6.81098e-09	17	5.18906e-08	Yes	Yes
Brain-Cerebellum	205	MRPL10	ENSG00000159111.12	17	4.88434e-25	8.30339e-24	17	2.95417e-22	Yes	Yes
Brain-Cerebellum	205	LRRC46	ENSG00000141294.9	17	3.83094e-14	6.51259e-13	17	8.34472e-12	Yes	Yes
Brain-Cerebellum	205	SCRN2	ENSG00000141295.13	17	3.75559e-22	6.3845e-21	17	1.78026e-19	Yes	Yes
Brain-Cerebellum	205	SP6	ENSG00000189120.4	17	0.00442656	0.0752516	17	0.0803274	No	No
Brain-Cerebellum	205	SP2	ENSG00000167182.13	17	0.000154577	0.0026278	17	0.00590462	Yes	Yes
Brain-Cerebellum	205	PNPO	ENSG00000108439.9	17	1.1284e-08	1.91829e-07	17	1.18317e-06	Yes	Yes
Brain-Cerebellum	205	PRR15L	ENSG00000167183.2	17	3.11991e-05	0.000530384	17	0.00159904	Yes	Yes
Brain-Cerebellum	205	CDK5RAP3	ENSG00000108465.14	17	3.20414e-07	5.44703e-06	17	2.64095e-05	Yes	Yes
Brain-Cerebellum	205	COPZ2	ENSG00000005243.9	17	0.000493061	0.00838203	17	0.0142338	Yes	No
Brain-Cerebellum	205	NFE2L1	ENSG00000082641.15	17	0.00116516	0.0198077	17	0.0269272	Yes	No
Brain-Cerebellum	205	RP5-890E16.5	ENSG00000278765.1	17	0.000304044	0.00516875	17	0.00991066	Yes	Yes
Brain-Cerebellum	205	CBX1	ENSG00000108468.14	17	0.00320542	0.0544921	17	0.0606847	No	No
Brain-Cerebellum	205	SNX11	ENSG00000002919.14	17	5.61257e-06	9.54137e-05	17	0.000355873	Yes	Yes
Brain-Cerebellum	205	HOXB2	ENSG00000173917.10	17	2.08693e-18	3.54777e-17	17	7.08024e-16	Yes	Yes
Brain-Cerebellum	205	HOXB3	ENSG00000120093.11	17	5.42067e-12	9.21513e-11	17	9.00597e-10	Yes	Yes
Brain-Cerebellum	205	TTLL6	ENSG00000170703.15	17	9.92245e-11	1.58759e-09	16	1.32662e-08	Yes	Yes
Brain-Cerebellum	205	CALCOCO2	ENSG00000136436.14	17	1.2659e-17	2.02543e-16	16	3.79448e-15	Yes	Yes
Brain-Cerebellum	205	ATP5G1	ENSG00000159199.13	17	1.84904e-06	2.77356e-05	15	0.000116829	Yes	Yes
Brain-Cerebellum	205	UBE2Z	ENSG00000159202.17	17	3.00555e-05	0.000480888	16	0.00146971	Yes	Yes
Brain-Cerebellum	205	SNF8	ENSG00000159210.9	17	1.95177e-07	3.12284e-06	16	1.57724e-05	Yes	Yes
Brain-Cerebellum	205	GNGT2	ENSG00000167083.6	17	0.000177637	0.00266455	15	0.00597224	Yes	Yes
Brain-Cerebellum	205	ABI3	ENSG00000108798.8	17	0.000909619	0.0136443	15	0.020318	Yes	No
Brain-Cerebellum	205	PHOSPHO1	ENSG00000173868.11	17	0.0010449	0.0156735	15	0.022558	Yes	No
Brain-Cerebellum	205	ZNF652	ENSG00000198740.8	17	0.000493403	0.00789444	16	0.0136473	Yes	No
Brain-Cerebellum	205	RP11-1079K10.3	ENSG00000248714.6	17	0.000357644	0.00572231	16	0.0107236	Yes	No
Brain-Cerebellum	205	PHB	ENSG00000167085.11	17	0.00123976	0.0198362	16	0.0269598	Yes	No
Brain-Cerebellum	205	NGFR	ENSG00000064300.8	17	4.03129e-08	6.45006e-07	16	3.6616e-06	Yes	Yes
Brain-Cerebellum	205	NXPH3	ENSG00000182575.7	17	0.000574175	0.0091868	16	0.0151929	Yes	No
Brain-Cerebellum	205	SPOP	ENSG00000121067.17	17	0.000323889	0.00518223	16	0.0099288	Yes	Yes
Brain-Cerebellum	205	SLC35B1	ENSG00000121073.13	17	0.00062277	0.00996431	16	0.016111	Yes	No
Brain-Cerebellum	205	FAM117A	ENSG00000121104.7	17	0.000737877	0.011806	16	0.0182154	Yes	No
Brain-Cerebellum	205	KAT7	ENSG00000136504.11	17	0.000359905	0.00575848	16	0.0107724	Yes	No
Brain-Cerebellum	205	TAC4	ENSG00000176358.15	17	0.000183932	0.00294291	16	0.00644097	Yes	Yes
Brain-Cerebellum	205	DLX4	ENSG00000108813.10	17	0.000166707	0.0025006	15	0.00568035	Yes	Yes
Brain-Cerebellum	205	RP11-1094H24.4	ENSG00000246640.1	17	1.19664e-06	1.79496e-05	15	7.85802e-05	Yes	Yes
Brain-Cerebellum	205	ITGA3	ENSG00000005884.17	17	9.80433e-09	1.47065e-07	15	9.27044e-07	Yes	Yes
Brain-Cerebellum	205	RP5-875H18.9	ENSG00000276851.1	17	1.27604e-07	1.91406e-06	15	1.00852e-05	Yes	Yes
Brain-Cerebellum	205	PDK2	ENSG00000005882.11	17	2.67351e-06	4.01027e-05	15	0.000163007	Yes	Yes
Brain-Cerebellum	205	SAMD14	ENSG00000167100.14	17	1.55197e-07	2.32795e-06	15	1.20581e-05	Yes	Yes
Brain-Cerebellum	205	PPP1R9B	ENSG00000108819.10	17	0.000636643	0.00954964	15	0.0156282	Yes	No
Brain-Cerebellum	205	SGCA	ENSG00000108823.15	17	3.75455e-39	5.63183e-38	15	8.53814e-36	Yes	Yes
Brain-Cerebellum	205	COL1A1	ENSG00000108821.13	17	0.000695663	0.0104349	15	0.0166555	Yes	No
Brain-Cerebellum	205	TMEM92	ENSG00000167105.7	17	0.00344563	0.0516844	15	0.0580128	No	No
Brain-Cerebellum	205	XYLT2	ENSG00000015532.9	17	0.000100473	0.0015071	15	0.00378369	Yes	Yes
Brain-Cerebellum	205	MRPL27	ENSG00000108826.15	17	1.6192e-17	2.42881e-16	15	4.50804e-15	Yes	Yes
Brain-Cerebellum	205	EME1	ENSG00000154920.14	17	0.0111696	0.167544	15	0.169242	No	No
Brain-Cerebellum	205	LRRC59	ENSG00000108829.9	17	0.0068637	0.102955	15	0.106724	No	No
Brain-Cerebellum	205	ACSF2	ENSG00000167107.12	17	0.000227249	0.00363598	16	0.00758871	Yes	Yes
Brain-Cerebellum	205	CHAD	ENSG00000136457.9	17	1.85064e-17	2.77596e-16	15	5.09991e-15	Yes	Yes
Brain-Cerebellum	205	RP11-94C24.13	ENSG00000275897.1	17	2.3362e-16	3.5043e-15	15	5.66497e-14	Yes	Yes
Brain-Cerebellum	205	RSAD1	ENSG00000136444.9	17	3.21945e-10	4.82918e-09	15	3.76668e-08	Yes	Yes
Brain-Cerebellum	205	RP11-94C24.6	ENSG00000249451.1	17	1.04615e-05	0.000156923	15	0.000553803	Yes	Yes
Brain-Cerebellum	205	MYCBPAP	ENSG00000136449.13	17	9.79917e-07	1.46988e-05	15	6.54443e-05	Yes	Yes
Brain-Cerebellum	205	EPN3	ENSG00000049283.17	17	9.18156e-06	0.000137723	15	0.000493773	Yes	Yes
Brain-Cerebellum	205	SPATA20	ENSG00000006282.20	17	6.1819e-11	9.27286e-10	15	7.97766e-09	Yes	Yes
Brain-Cerebellum	205	CACNA1G	ENSG00000006283.17	17	0.00551081	0.088173	16	0.0925273	No	No
Brain-Cerebellum	205	ABCC3	ENSG00000108846.15	17	0.000170262	0.00272419	16	0.00606679	Yes	Yes
Brain-Cerebellum	205	ANKRD40	ENSG00000154945.6	17	0.000734748	0.011756	16	0.0181599	Yes	No
Brain-Cerebellum	205	LUC7L3	ENSG00000108848.15	17	0.00409151	0.0654642	16	0.0711427	No	No
Brain-Cerebellum	205	WFIKKN2	ENSG00000173714.7	17	9.85178e-05	0.0016748	17	0.00411818	Yes	Yes
Brain-Cerebellum	205	TOB1	ENSG00000141232.4	17	0.00209261	0.0355743	17	0.0426767	Yes	No
Brain-Cerebellum	205	RP11-700H6.4	ENSG00000262006.1	17	2.20041e-09	3.7407e-08	17	2.59661e-07	Yes	Yes
Brain-Cerebellum	205	SPAG9	ENSG00000008294.20	17	9.37406e-07	1.68733e-05	18	7.44971e-05	Yes	Yes
Brain-Cerebellum	205	NME1	ENSG00000239672.7	17	2.66452e-24	4.26324e-23	16	1.42961e-21	Yes	Yes
Brain-Cerebellum	205	NME2	ENSG00000243678.11	17	0.00158376	0.0253402	16	0.0326274	Yes	No
Brain-Cerebellum	205	MBTD1	ENSG00000011258.15	17	0.00136004	0.0231206	17	0.0303224	Yes	No
Brain-Cerebellum	205	UTP18	ENSG00000011260.13	17	2.85111e-06	4.84689e-05	17	0.000193843	Yes	Yes
Brain-Cerebellum	205	LINC02072	ENSG00000225860.2	17	9.54869e-06	0.000152779	16	0.000540998	Yes	Yes
Brain-Cerebellum	205	CA10	ENSG00000154975.13	17	0.000402134	0.00884695	22	0.014784	Yes	No
Brain-Cerebellum	205	TOM1L1	ENSG00000141198.14	17	0.0038366	0.0652222	17	0.0708997	No	No
Brain-Cerebellum	205	COX11	ENSG00000166260.10	17	0.00177851	0.0302346	17	0.03744	Yes	No
Brain-Cerebellum	205	STXBP4	ENSG00000166263.13	17	3.49538e-05	0.000664123	19	0.00192814	Yes	Yes
Brain-Cerebellum	205	HLF	ENSG00000108924.13	17	0.00450037	0.0810067	18	0.0857452	No	No
Brain-Cerebellum	205	MMD	ENSG00000108960.7	17	2.80467e-05	0.000504841	18	0.00153253	Yes	Yes
Brain-Cerebellum	205	TMEM100	ENSG00000166292.11	17	0.0025631	0.0410096	16	0.047887	Yes	No
Brain-Cerebellum	205	PCTP	ENSG00000141179.13	17	0.00208479	0.0354413	17	0.0425471	Yes	No
Brain-Cerebellum	205	ANKFN1	ENSG00000153930.11	17	6.76941e-05	0.00142158	21	0.00360814	Yes	Yes
Brain-Cerebellum	205	NOG	ENSG00000183691.4	17	0.00280918	0.0421377	15	0.0489194	Yes	No
Brain-Cerebellum	205	C17orf67	ENSG00000214226.8	17	3.03675e-07	5.16248e-06	17	2.51516e-05	Yes	Yes
Brain-Cerebellum	205	DGKE	ENSG00000153933.9	17	2.06035e-05	0.000350259	17	0.00111624	Yes	Yes
Brain-Cerebellum	205	TRIM25	ENSG00000121060.16	17	0.00070971	0.0120651	17	0.0185169	Yes	No
Brain-Cerebellum	205	RP11-670E13.6	ENSG00000274213.1	17	0.000606805	0.00970888	16	0.0158085	Yes	No
Brain-Cerebellum	205	COIL	ENSG00000121058.4	17	0.000587761	0.00999194	17	0.0161469	Yes	No
Brain-Cerebellum	205	SCPEP1	ENSG00000121064.12	17	1.58222e-06	2.68977e-05	17	0.000113618	Yes	Yes
Brain-Cerebellum	205	RP11-166P13.3	ENSG00000263004.1	17	0.000525252	0.00840403	16	0.0142578	Yes	No
Brain-Cerebellum	205	AKAP1	ENSG00000121057.12	17	8.33475e-06	0.000133356	16	0.000479354	Yes	Yes
Brain-Cerebellum	205	MSI2	ENSG00000153944.10	17	0.000700626	0.0126113	18	0.0191515	Yes	No
Brain-Cerebellum	205	RP11-60A24.3	ENSG00000265542.5	17	0.000224154	0.00358646	16	0.00750968	Yes	Yes
Brain-Cerebellum	205	MRPS23	ENSG00000181610.12	17	0.000232286	0.00348429	15	0.00734777	Yes	Yes
Brain-Cerebellum	205	CUEDC1	ENSG00000180891.12	17	0.000127965	0.00204745	16	0.00485196	Yes	Yes
Brain-Cerebellum	205	VEZF1	ENSG00000136451.8	17	0.0010311	0.0154664	15	0.0223295	Yes	No
Brain-Cerebellum	205	RP11-159D12.2	ENSG00000264112.1	17	5.1173e-06	7.67594e-05	15	0.000292217	Yes	Yes
Brain-Cerebellum	205	SRSF1	ENSG00000136450.12	17	0.00243726	0.0365589	15	0.0436391	Yes	No
Brain-Cerebellum	205	DYNLL2	ENSG00000264364.2	17	0.000970853	0.0135919	14	0.0202538	Yes	No
Brain-Cerebellum	205	EPX	ENSG00000121053.5	17	1.22273e-05	0.000158955	13	0.000560537	Yes	Yes
Brain-Cerebellum	205	MKS1	ENSG00000011143.16	17	0.00275727	0.0358445	13	0.0429225	Yes	No
Brain-Cerebellum	205	LPO	ENSG00000167419.10	17	8.06935e-05	0.00112971	14	0.00299898	Yes	Yes
Brain-Cerebellum	205	MPO	ENSG00000005381.7	17	4.69217e-06	6.09982e-05	13	0.000237682	Yes	Yes
Brain-Cerebellum	205	TSPOAP1	ENSG00000005379.15	17	1.31984e-21	1.84777e-20	14	4.9533e-19	Yes	Yes
Brain-Cerebellum	205	SUPT4H1	ENSG00000213246.6	17	1.69397e-07	2.20217e-06	13	1.14758e-05	Yes	Yes
Brain-Cerebellum	205	RNF43	ENSG00000108375.12	17	0.000118082	0.00165315	14	0.00407549	Yes	Yes
Brain-Cerebellum	205	HSF5	ENSG00000176160.10	17	0.00237565	0.0332591	14	0.0403814	Yes	No
Brain-Cerebellum	205	MTMR4	ENSG00000108389.9	17	0.000105885	0.00137651	13	0.003518	Yes	Yes
Brain-Cerebellum	205	SEPT4	ENSG00000108387.14	17	0.000289742	0.00376664	13	0.00779557	Yes	Yes
Brain-Cerebellum	205	TEX14	ENSG00000121101.15	17	7.79999e-09	1.092e-07	14	7.04101e-07	Yes	Yes
Brain-Cerebellum	205	RAD51C	ENSG00000108384.14	17	1.65687e-11	2.15394e-10	13	2.00305e-09	Yes	Yes
Brain-Cerebellum	205	RP11-579A4.1	ENSG00000274198.1	17	0.00319247	0.0383096	12	0.0452615	Yes	No
Brain-Cerebellum	205	PPM1E	ENSG00000175175.5	17	0.000464536	0.00603897	13	0.0111491	Yes	No
Brain-Cerebellum	205	TRIM37	ENSG00000108395.13	17	0.00662337	0.0728571	11	0.0780671	No	No
Brain-Cerebellum	205	SKA2	ENSG00000182628.12	17	7.80643e-06	8.58707e-05	11	0.000323896	Yes	Yes
Brain-Cerebellum	205	PRR11	ENSG00000068489.12	17	0.00761797	0.0837976	11	0.0883986	No	No
Brain-Cerebellum	205	SMG8	ENSG00000167447.12	17	0.000683208	0.00683208	10	0.0122309	Yes	No
Brain-Cerebellum	205	GDPD1	ENSG00000153982.10	17	0.00268652	0.0268652	10	0.03412	Yes	No
Brain-Cerebellum	205	YPEL2	ENSG00000175155.8	17	0.000483599	0.00483599	10	0.00942081	Yes	Yes
Brain-Cerebellum	205	DHX40	ENSG00000108406.9	17	0.000178469	0.00160622	9	0.00398364	Yes	Yes
Brain-Cerebellum	205	RP11-758H9.2	ENSG00000273702.1	17	0.00188674	0.0150939	8	0.0218987	Yes	No
Brain-Cerebellum	205	CLTC	ENSG00000141367.11	17	0.00564842	0.0451874	8	0.0518014	No	No
Brain-Cerebellum	205	PTRH2	ENSG00000141378.14	17	0.00180462	0.0144369	8	0.0212046	Yes	No
Brain-Cerebellum	205	VMP1	ENSG00000062716.12	17	0.00413622	0.0330898	8	0.0402246	Yes	No
Brain-Cerebellum	205	TUBD1	ENSG00000108423.14	17	0.0132259	0.105807	8	0.109434	No	No
Brain-Cerebellum	205	RPS6KB1	ENSG00000108443.13	17	0.0176634	0.141307	8	0.143721	No	No
Brain-Cerebellum	205	RNFT1	ENSG00000189050.15	17	0.00144153	0.0100907	7	0.0162585	Yes	No
Brain-Cerebellum	205	RP11-178C3.2	ENSG00000267302.5	17	3.58335e-16	2.50835e-15	7	4.12517e-14	Yes	Yes
Brain-Cerebellum	205	HEATR6	ENSG00000068097.14	17	5.7323e-07	4.01261e-06	7	1.99206e-05	Yes	Yes
Brain-Cerebellum	205	CTD-2319I12.5	ENSG00000267095.1	17	0.0156318	0.109423	7	0.112935	No	No
Brain-Cerebellum	205	CA4	ENSG00000167434.9	17	0.0156995	0.109897	7	0.113378	No	No
Brain-Cerebellum	205	USP32	ENSG00000170832.12	17	0.0178224	0.142579	8	0.144929	No	No
Brain-Cerebellum	205	APPBP2	ENSG00000062725.9	17	0.00298414	0.020889	7	0.0280442	Yes	No
Brain-Cerebellum	205	PPM1D	ENSG00000170836.11	17	0.00407535	0.0285274	7	0.0357653	Yes	No
Brain-Cerebellum	205	BCAS3	ENSG00000141376.22	17	0.000370534	0.00444641	12	0.00884233	Yes	Yes
Brain-Cerebellum	205	TBX2	ENSG00000121068.13	17	4.96267e-09	4.4664e-08	9	3.06615e-07	Yes	Yes
Brain-Cerebellum	205	C17orf82	ENSG00000187013.4	17	3.67483e-05	0.000330735	9	0.00106531	Yes	Yes
Brain-Cerebellum	205	NACA2	ENSG00000253506.2	17	0.000267999	0.00267999	10	0.00599546	Yes	Yes
Brain-Cerebellum	205	BRIP1	ENSG00000136492.8	17	3.61566e-07	3.97722e-06	11	1.97558e-05	Yes	Yes
Brain-Cerebellum	205	INTS2	ENSG00000108506.11	17	0.00224077	0.0246484	11	0.0319364	Yes	No
Brain-Cerebellum	205	MED13	ENSG00000108510.9	17	0.0100538	0.110591	11	0.114056	No	No
Brain-Cerebellum	205	METTL2A	ENSG00000087995.15	17	0.00510516	0.0561568	11	0.0622465	No	No
Brain-Cerebellum	205	TLK2	ENSG00000146872.17	17	0.0029057	0.0319627	11	0.0391048	Yes	No
Brain-Cerebellum	205	MRC2	ENSG00000011028.13	17	0.00607749	0.0607749	10	0.0666813	No	No
Brain-Cerebellum	205	MARCH10	ENSG00000173838.11	17	0.000682281	0.0075051	11	0.0131449	Yes	No
Brain-Cerebellum	205	RP11-180P8.1	ENSG00000283538.1	17	0.00642164	0.070638	11	0.076037	No	No
Brain-Cerebellum	205	TANC2	ENSG00000170921.15	17	1.56743e-06	2.1944e-05	14	9.42901e-05	Yes	Yes
Brain-Cerebellum	205	CYB561	ENSG00000008283.15	17	1.68711e-05	0.000185582	11	0.000641888	Yes	Yes
Brain-Cerebellum	205	RP11-269G24.6	ENSG00000265971.1	17	7.68524e-05	0.000845377	11	0.00236164	Yes	Yes
Brain-Cerebellum	205	ACE	ENSG00000159640.15	17	3.31146e-08	3.64261e-07	11	2.15181e-06	Yes	Yes
Brain-Cerebellum	205	KCNH6	ENSG00000173826.14	17	5.61964e-05	0.00061816	11	0.00181958	Yes	Yes
Brain-Cerebellum	205	DCAF7	ENSG00000136485.14	17	3.37422e-06	3.71165e-05	11	0.000152013	Yes	Yes
Brain-Cerebellum	205	TACO1	ENSG00000136463.7	17	0.00729735	0.0729735	10	0.0781686	No	No
Brain-Cerebellum	205	MAP3K3	ENSG00000198909.7	17	0.0059619	0.0655809	11	0.0712566	No	No
Brain-Cerebellum	205	STRADA	ENSG00000266173.6	17	0.00265039	0.0265039	10	0.0337514	Yes	No
Brain-Cerebellum	205	LIMD2	ENSG00000136490.8	17	8.87823e-05	0.000887823	10	0.00245776	Yes	Yes
Brain-Cerebellum	205	CCDC47	ENSG00000108588.13	17	0.00641734	0.0641734	10	0.0698915	No	No
Brain-Cerebellum	205	DDX42	ENSG00000198231.12	17	3.17947e-11	3.17947e-10	10	2.90141e-09	Yes	Yes
Brain-Cerebellum	205	FTSJ3	ENSG00000108592.16	17	9.81456e-35	9.81456e-34	10	9.78257e-32	Yes	Yes
Brain-Cerebellum	205	PSMC5	ENSG00000087191.12	17	9.5416e-05	0.00095416	10	0.0026065	Yes	Yes
Brain-Cerebellum	205	SMARCD2	ENSG00000108604.15	17	0.00012893	0.0012893	10	0.00334104	Yes	Yes
Brain-Cerebellum	205	CSH2	ENSG00000213218.10	17	1.37485e-24	1.23737e-23	9	4.30122e-22	Yes	Yes
Brain-Cerebellum	205	GH1	ENSG00000259384.6	17	0.00161832	0.0145648	9	0.0213491	Yes	No
Brain-Cerebellum	205	CD79B	ENSG00000007312.12	17	0.00781055	0.070295	9	0.0757129	No	No
Brain-Cerebellum	205	SCN4A	ENSG00000007314.12	17	0.00564464	0.0508018	9	0.0571749	No	No
Brain-Cerebellum	205	PRR29-AS1	ENSG00000264954.1	17	0.0157668	0.141901	9	0.144268	No	No
Brain-Cerebellum	205	PRR29	ENSG00000224383.7	17	0.00125884	0.0113295	9	0.0176744	Yes	No
Brain-Cerebellum	205	ICAM2	ENSG00000108622.10	17	0.000520994	0.00468895	9	0.00921985	Yes	Yes
Brain-Cerebellum	205	ERN1	ENSG00000178607.15	17	8.10905e-15	8.10905e-14	10	1.14204e-12	Yes	Yes
Brain-Cerebellum	205	SNHG25	ENSG00000266402.3	17	0.000851614	0.00851614	10	0.0143938	Yes	No
Brain-Cerebellum	205	TEX2	ENSG00000136478.7	17	2.507e-05	0.00027577	11	0.000908872	Yes	Yes
Brain-Cerebellum	205	PECAM1	ENSG00000261371.5	17	0.00335012	0.0368513	11	0.0439137	Yes	No
Brain-Cerebellum	205	MILR1	ENSG00000271605.5	17	0.000267135	0.00320562	12	0.00688326	Yes	Yes
Brain-Cerebellum	205	POLG2	ENSG00000256525.6	17	0.00872274	0.104673	12	0.108342	No	No
Brain-Cerebellum	205	DDX5	ENSG00000108654.13	17	0.000418941	0.00502729	12	0.00970544	Yes	Yes
Brain-Cerebellum	205	CEP95	ENSG00000258890.6	17	0.00172081	0.0206498	12	0.0278204	Yes	No
Brain-Cerebellum	205	SMURF2	ENSG00000108854.15	17	0.000269606	0.00350488	13	0.00737997	Yes	Yes
Brain-Cerebellum	205	LRRC37A3	ENSG00000176809.10	17	5.04877e-08	6.5634e-07	13	3.71892e-06	Yes	Yes
Brain-Cerebellum	205	RP11-583F2.2	ENSG00000265912.1	17	2.29546e-08	2.9841e-07	13	1.78242e-06	Yes	Yes
Brain-Cerebellum	205	GNA13	ENSG00000120063.9	17	0.00274106	0.043857	16	0.0505586	No	No
Brain-Cerebellum	205	RGS9	ENSG00000108370.16	17	0.00211578	0.0338525	16	0.0409613	Yes	No
Brain-Cerebellum	205	AXIN2	ENSG00000168646.12	17	0.00204216	0.0367588	18	0.0438341	Yes	No
Brain-Cerebellum	205	CEP112	ENSG00000154240.16	17	3.1492e-05	0.000755809	24	0.00214649	Yes	Yes
Brain-Cerebellum	205	APOH	ENSG00000091583.10	17	0.00141138	0.0310503	22	0.0382199	Yes	No
Brain-Cerebellum	205	PRKCA	ENSG00000154229.11	17	4.80632e-05	0.00120158	25	0.00315542	Yes	Yes
Brain-Cerebellum	205	CACNG5	ENSG00000075429.8	17	8.3779e-06	0.000175936	21	0.000613226	Yes	Yes
Brain-Cerebellum	205	CACNG4	ENSG00000075461.5	17	0.00107756	0.0215513	20	0.0287459	Yes	No
Brain-Cerebellum	205	CACNG1	ENSG00000108878.4	17	0.00014022	0.00252396	18	0.00572332	Yes	Yes
Brain-Cerebellum	205	HELZ	ENSG00000198265.11	17	8.78551e-07	1.7571e-05	20	7.71474e-05	Yes	Yes
Brain-Cerebellum	205	PSMD12	ENSG00000197170.9	17	0.000180672	0.00325209	18	0.00696225	Yes	Yes
Brain-Cerebellum	205	PITPNC1	ENSG00000154217.14	17	0.000303991	0.00638382	21	0.0116158	Yes	No
Brain-Cerebellum	205	NOL11	ENSG00000130935.9	17	0.00507403	0.0913325	18	0.0955483	No	No
Brain-Cerebellum	205	BPTF	ENSG00000171634.16	17	1.23509e-11	2.34667e-10	19	2.1722e-09	Yes	Yes
Brain-Cerebellum	205	C17orf58	ENSG00000186665.9	17	0.000119822	0.00203698	17	0.00483414	Yes	Yes
Brain-Cerebellum	205	KPNA2	ENSG00000182481.8	17	0.00036523	0.00620891	17	0.0113721	Yes	No
Brain-Cerebellum	205	AC145343.2	ENSG00000265055.1	17	0.000780174	0.013263	17	0.0198884	Yes	No
Brain-Cerebellum	205	RP11-147L13.11	ENSG00000278730.1	17	3.10057e-08	5.27097e-07	17	3.03522e-06	Yes	Yes
Brain-Cerebellum	205	RP11-147L13.12	ENSG00000274561.1	17	0.00135756	0.0230786	17	0.0302808	Yes	No
Brain-Cerebellum	205	RP11-147L13.13	ENSG00000277476.1	17	0.000224307	0.00381323	17	0.00787301	Yes	Yes
Brain-Cerebellum	205	RP11-147L13.14	ENSG00000278740.1	17	1.22312e-16	2.0793e-15	17	3.46058e-14	Yes	Yes
Brain-Cerebellum	205	RP11-147L13.8	ENSG00000267731.1	17	7.86985e-12	1.33787e-10	17	1.27707e-09	Yes	Yes
Brain-Cerebellum	205	RP11-147L13.15	ENSG00000274712.1	17	4.44023e-06	7.54838e-05	17	0.00028803	Yes	Yes
Brain-Cerebellum	205	AMZ2	ENSG00000196704.11	17	4.61548e-06	8.30787e-05	18	0.000314087	Yes	Yes
Brain-Cerebellum	205	ARSG	ENSG00000141337.12	17	0.000610349	0.0115966	19	0.0179661	Yes	No
Brain-Cerebellum	205	SLC16A6	ENSG00000108932.11	17	3.61146e-05	0.000650062	18	0.00189494	Yes	Yes
Brain-Cerebellum	205	WIPI1	ENSG00000070540.12	17	2.41773e-12	4.35191e-11	18	4.41579e-10	Yes	Yes
Brain-Cerebellum	205	PRKAR1A	ENSG00000108946.14	17	0.00330158	0.0594284	18	0.0654231	No	No
Brain-Cerebellum	205	FAM20A	ENSG00000108950.11	17	0.00058775	0.0105795	18	0.0168222	Yes	No
Brain-Cerebellum	205	ABCA8	ENSG00000141338.13	17	3.14512e-07	5.66121e-06	18	2.73451e-05	Yes	Yes
Brain-Cerebellum	205	ABCA9	ENSG00000154258.16	17	1.76302e-05	0.000317343	18	0.00102786	Yes	Yes
Brain-Cerebellum	205	ABCA6	ENSG00000154262.12	17	5.54698e-05	0.000998457	18	0.00270997	Yes	Yes
Brain-Cerebellum	205	ABCA10	ENSG00000154263.17	17	1.08479e-05	0.000206111	19	0.000704117	Yes	Yes
Brain-Cerebellum	205	ABCA5	ENSG00000154265.15	17	1.50444e-09	2.708e-08	18	1.9075e-07	Yes	Yes
Brain-Cerebellum	205	MAP2K6	ENSG00000108984.13	17	0.00249588	0.0449258	18	0.0515529	No	No
Brain-Cerebellum	205	RP1-193H18.3	ENSG00000267653.1	17	0.00439253	0.0790656	18	0.083917	No	No
Brain-Cerebellum	205	RP1-193H18.2	ENSG00000267194.1	17	0.00291671	0.049584	17	0.0560457	No	No
Brain-Cerebellum	205	KCNJ16	ENSG00000153822.13	17	7.90905e-14	1.50272e-12	19	1.83179e-11	Yes	Yes
Brain-Cerebellum	205	KCNJ2	ENSG00000123700.4	17	0.000307715	0.00584659	19	0.0108741	Yes	No
Brain-Cerebellum	205	RP11-238F2.1	ENSG00000271239.1	17	8.86718e-05	0.00168476	19	0.00413907	Yes	Yes
Brain-Cerebellum	205	LINC01152	ENSG00000256124.5	17	5.21602e-08	1.0432e-06	20	5.71528e-06	Yes	Yes
Brain-Cerebellum	205	LINC02097	ENSG00000226101.1	17	0.000656666	0.0131333	20	0.0197383	Yes	No
Brain-Cerebellum	205	SOX9	ENSG00000125398.5	17	0.000915866	0.0183173	20	0.0253817	Yes	No
Brain-Cerebellum	205	LINC00511	ENSG00000227036.6	17	0.000770136	0.0177131	23	0.0247397	Yes	No
Brain-Cerebellum	205	LINC02003	ENSG00000264026.1	17	1.85822e-05	0.000371644	20	0.00117691	Yes	Yes
Brain-Cerebellum	205	SLC39A11	ENSG00000133195.11	17	7.07271e-08	1.76818e-06	25	9.3575e-06	Yes	Yes
Brain-Cerebellum	205	SSTR2	ENSG00000180616.8	17	4.02531e-07	8.85568e-06	22	4.11979e-05	Yes	Yes
Brain-Cerebellum	205	COG1	ENSG00000166685.11	17	0.00132758	0.0292069	22	0.0364475	Yes	No
Brain-Cerebellum	205	FAM104A	ENSG00000133193.12	17	0.00105415	0.0231912	22	0.0303932	Yes	No
Brain-Cerebellum	205	C17orf80	ENSG00000141219.15	17	3.61646e-05	0.000795621	22	0.00224243	Yes	Yes
Brain-Cerebellum	205	CPSF4L	ENSG00000187959.9	17	7.28852e-06	0.000160347	22	0.000564014	Yes	Yes
Brain-Cerebellum	205	CDC42EP4	ENSG00000179604.9	17	0.00387764	0.0891858	23	0.0934814	No	No
Brain-Cerebellum	205	SDK2	ENSG00000069188.16	17	4.93706e-10	1.28364e-08	26	9.45999e-08	Yes	Yes
Brain-Cerebellum	205	RPL38	ENSG00000172809.12	17	6.69272e-05	0.00133854	20	0.00344002	Yes	Yes
Brain-Cerebellum	205	TTYH2	ENSG00000141540.10	17	0.000197002	0.00394003	20	0.00806743	Yes	Yes
Brain-Cerebellum	205	KIF19	ENSG00000196169.14	17	0.0008347	0.0158593	19	0.0227638	Yes	No
Brain-Cerebellum	205	BTBD17	ENSG00000204347.3	17	4.31162e-09	8.19207e-08	19	5.39286e-07	Yes	Yes
Brain-Cerebellum	205	GPR142	ENSG00000257008.6	17	3.10641e-34	5.90217e-33	19	5.46057e-31	Yes	Yes
Brain-Cerebellum	205	GPRC5C	ENSG00000170412.16	17	3.32178e-12	6.31138e-11	19	6.27002e-10	Yes	Yes
Brain-Cerebellum	205	CD300A	ENSG00000167851.13	17	5.64462e-05	0.00107248	19	0.00287668	Yes	Yes
Brain-Cerebellum	205	CD300C	ENSG00000167850.3	17	0.000632639	0.0120201	19	0.0184636	Yes	No
Brain-Cerebellum	205	CTD-2006K23.1	ENSG00000261222.2	17	0.00023375	0.004675	20	0.00919858	Yes	Yes
Brain-Cerebellum	205	CD300E	ENSG00000186407.6	17	3.79491e-05	0.000758981	20	0.00215295	Yes	Yes
Brain-Cerebellum	205	RAB37	ENSG00000172794.19	17	7.03867e-28	1.40773e-26	20	6.57952e-25	Yes	Yes
Brain-Cerebellum	205	CD300LF	ENSG00000186074.18	17	0.000507154	0.00963593	19	0.0157246	Yes	No
Brain-Cerebellum	205	SLC9A3R1	ENSG00000109062.11	17	4.02861e-17	7.25149e-16	18	1.27883e-14	Yes	Yes
Brain-Cerebellum	205	NAT9	ENSG00000109065.11	17	0.00169658	0.0305384	18	0.0377292	Yes	No
Brain-Cerebellum	205	TMEM104	ENSG00000109066.13	17	4.29138e-11	7.72449e-10	18	6.71602e-09	Yes	Yes
Brain-Cerebellum	205	GRIN2C	ENSG00000161509.13	17	0.000139796	0.00251634	18	0.00570819	Yes	Yes
Brain-Cerebellum	205	FDXR	ENSG00000161513.11	17	0.000697429	0.0125537	18	0.019085	Yes	No
Brain-Cerebellum	205	FADS6	ENSG00000172782.11	17	0.000200634	0.00361142	18	0.00755054	Yes	Yes
Brain-Cerebellum	205	USH1G	ENSG00000182040.8	17	0.000272575	0.00490635	18	0.00952599	Yes	Yes
Brain-Cerebellum	205	OTOP2	ENSG00000183034.12	17	0.000570945	0.010277	18	0.0164675	Yes	No
Brain-Cerebellum	205	OTOP3	ENSG00000182938.4	17	0.00128667	0.02316	18	0.0303611	Yes	No
Brain-Cerebellum	205	HID1	ENSG00000167861.15	17	0.00474699	0.0854459	18	0.0899218	No	No
Brain-Cerebellum	205	CDR2L	ENSG00000109089.7	17	0.00137316	0.0247168	18	0.0319951	Yes	No
Brain-Cerebellum	205	MRPL58	ENSG00000167862.9	17	0.00116515	0.0198076	17	0.0269272	Yes	No
Brain-Cerebellum	205	KCTD2	ENSG00000180901.10	17	0.000296054	0.00503293	17	0.00971216	Yes	Yes
Brain-Cerebellum	205	ATP5H	ENSG00000167863.11	17	0.000854194	0.0145213	17	0.0213025	Yes	No
Brain-Cerebellum	205	SLC16A5	ENSG00000170190.15	17	0.000717579	0.0121988	17	0.0186777	Yes	No
Brain-Cerebellum	205	ARMC7	ENSG00000125449.6	17	0.00164003	0.0278806	17	0.0351179	Yes	No
Brain-Cerebellum	205	NT5C	ENSG00000125458.6	17	0.00408549	0.0694533	17	0.0749317	No	No
Brain-Cerebellum	205	HN1	ENSG00000189159.15	17	0.00487163	0.0828176	17	0.0874876	No	No
Brain-Cerebellum	205	SUMO2	ENSG00000188612.11	17	0.000198325	0.00337152	17	0.00716101	Yes	Yes
Brain-Cerebellum	205	NUP85	ENSG00000125450.10	17	1.18063e-42	2.00707e-41	17	4.4158e-39	Yes	Yes
Brain-Cerebellum	205	GGA3	ENSG00000125447.16	17	3.02368e-05	0.000514026	17	0.00155701	Yes	Yes
Brain-Cerebellum	205	MRPS7	ENSG00000125445.10	17	1.05992e-11	1.80187e-10	17	1.68782e-09	Yes	Yes
Brain-Cerebellum	205	MIF4GD	ENSG00000125457.13	17	0.000514782	0.00875129	17	0.0146594	Yes	No
Brain-Cerebellum	205	SLC25A19	ENSG00000125454.11	17	7.38566e-05	0.00125556	17	0.00326932	Yes	Yes
Brain-Cerebellum	205	GRB2	ENSG00000177885.13	17	0.00145296	0.0247003	17	0.0319806	Yes	No
Brain-Cerebellum	205	TMEM94	ENSG00000177728.16	17	0.00024768	0.00421056	17	0.00847798	Yes	Yes
Brain-Cerebellum	205	CASKIN2	ENSG00000177303.9	17	0.000239099	0.00382558	16	0.00788924	Yes	Yes
Brain-Cerebellum	205	TSEN54	ENSG00000182173.12	17	1.54351e-05	0.000246962	16	0.000826613	Yes	Yes
Brain-Cerebellum	205	LLGL2	ENSG00000073350.13	17	0.000746761	0.0126949	17	0.0192429	Yes	No
Brain-Cerebellum	205	MYO15B	ENSG00000266714.6	17	3.20894e-07	5.45521e-06	17	2.6435e-05	Yes	Yes
Brain-Cerebellum	205	RECQL5	ENSG00000108469.14	17	5.35559e-05	0.000910451	17	0.00250923	Yes	Yes
Brain-Cerebellum	205	SMIM5	ENSG00000204323.5	17	0.00296392	0.0503866	17	0.056775	No	No
Brain-Cerebellum	205	SMIM6	ENSG00000259120.2	17	0.000208397	0.00333435	16	0.00709878	Yes	Yes
Brain-Cerebellum	205	SAP30BP	ENSG00000161526.14	17	0.00104944	0.0178405	17	0.0248848	Yes	No
Brain-Cerebellum	205	ITGB4	ENSG00000132470.13	17	2.49609e-05	0.000424335	17	0.00131469	Yes	Yes
Brain-Cerebellum	205	GALK1	ENSG00000108479.11	17	0.000246083	0.00418341	17	0.00843462	Yes	Yes
Brain-Cerebellum	205	H3F3B	ENSG00000132475.10	17	0.00118689	0.0201771	17	0.0273223	Yes	No
Brain-Cerebellum	205	UNK	ENSG00000132478.9	17	0.000750463	0.0127579	17	0.0193189	Yes	No
Brain-Cerebellum	205	UNC13D	ENSG00000092929.11	17	0.000345464	0.00587289	17	0.010914	Yes	No
Brain-Cerebellum	205	WBP2	ENSG00000132471.11	17	0.000136397	0.00231876	17	0.00535492	Yes	Yes
Brain-Cerebellum	205	TRIM47	ENSG00000132481.6	17	3.16073e-24	5.37325e-23	17	1.78196e-21	Yes	Yes
Brain-Cerebellum	205	TRIM65	ENSG00000141569.10	17	1.90677e-22	3.24151e-21	17	9.44752e-20	Yes	Yes
Brain-Cerebellum	205	MRPL38	ENSG00000204316.12	17	8.2767e-09	1.40704e-07	17	8.90368e-07	Yes	Yes
Brain-Cerebellum	205	FBF1	ENSG00000188878.19	17	1.33547e-08	2.40384e-07	18	1.45872e-06	Yes	Yes
Brain-Cerebellum	205	ACOX1	ENSG00000161533.11	17	3.60155e-06	6.84295e-05	19	0.000264128	Yes	Yes
Brain-Cerebellum	205	TEN1	ENSG00000257949.6	17	4.35899e-35	8.28208e-34	19	8.39422e-32	Yes	Yes
Brain-Cerebellum	205	CDK3	ENSG00000250506.7	17	2.12964e-34	4.04631e-33	19	3.80206e-31	Yes	Yes
Brain-Cerebellum	205	EVPL	ENSG00000167880.7	17	0.000780351	0.0148267	19	0.0216187	Yes	No
Brain-Cerebellum	205	SRP68	ENSG00000167881.14	17	0.000676727	0.0128578	19	0.0194245	Yes	No
Brain-Cerebellum	205	GALR2	ENSG00000182687.3	17	0.000337407	0.00641073	19	0.0116518	Yes	No
Brain-Cerebellum	205	ZACN	ENSG00000186919.12	17	0.000939238	0.0178455	19	0.0248861	Yes	No
Brain-Cerebellum	205	EXOC7	ENSG00000182473.21	17	0.000232175	0.00464351	20	0.00915457	Yes	Yes
Brain-Cerebellum	205	FOXJ1	ENSG00000129654.7	17	2.31473e-05	0.000462945	20	0.00142162	Yes	Yes
Brain-Cerebellum	205	RNF157	ENSG00000141576.14	17	0.000150535	0.0030107	20	0.00655438	Yes	Yes
Brain-Cerebellum	205	UBALD2	ENSG00000185262.8	17	0.000265795	0.00531591	20	0.0101197	Yes	No
Brain-Cerebellum	205	QRICH2	ENSG00000129646.14	17	3.03691e-11	6.07383e-10	20	5.35833e-09	Yes	Yes
Brain-Cerebellum	205	PRPSAP1	ENSG00000161542.16	17	1.40848e-32	2.95782e-31	21	2.34044e-29	Yes	Yes
Brain-Cerebellum	205	SPHK1	ENSG00000176170.13	17	0.00127006	0.0266713	21	0.0339144	Yes	No
Brain-Cerebellum	205	UBE2O	ENSG00000175931.12	17	0.0017902	0.0375943	21	0.0445887	Yes	No
Brain-Cerebellum	205	AANAT	ENSG00000129673.9	17	0.00189551	0.0398058	21	0.0467172	Yes	No
Brain-Cerebellum	205	RHBDF2	ENSG00000129667.12	17	3.90805e-05	0.000820691	21	0.0023023	Yes	Yes
Brain-Cerebellum	205	CYGB	ENSG00000161544.9	17	0.000215844	0.00453273	21	0.00898726	Yes	Yes
Brain-Cerebellum	205	PRCD	ENSG00000214140.10	17	7.94833e-06	0.000166915	21	0.000583588	Yes	Yes
Brain-Cerebellum	205	RP11-666A8.13	ENSG00000284526.1	17	3.30999e-11	6.95098e-10	21	6.09342e-09	Yes	Yes
Brain-Cerebellum	205	ST6GALNAC1	ENSG00000070526.14	17	0.00161001	0.0338101	21	0.040921	Yes	No
Brain-Cerebellum	205	MXRA7	ENSG00000182534.13	17	5.65929e-30	1.18845e-28	21	6.96132e-27	Yes	Yes
Brain-Cerebellum	205	JMJD6	ENSG00000070495.14	17	0.00121224	0.025457	21	0.0327301	Yes	No
Brain-Cerebellum	205	METTL23	ENSG00000181038.13	17	0.00168653	0.0354172	21	0.0425266	Yes	No
Brain-Cerebellum	205	SRSF2	ENSG00000161547.16	17	0.000232537	0.00488328	21	0.00948982	Yes	Yes
Brain-Cerebellum	205	MFSD11	ENSG00000092931.11	17	4.17069e-05	0.000917552	22	0.00252533	Yes	Yes
Brain-Cerebellum	205	LINC02080	ENSG00000267065.2	17	2.66126e-25	5.85477e-24	22	2.12955e-22	Yes	Yes
Brain-Cerebellum	205	MGAT5B	ENSG00000167889.12	17	0.000150464	0.00346066	23	0.00730989	Yes	Yes
Brain-Cerebellum	205	SEC14L1	ENSG00000129657.14	17	0.000463506	0.0111241	24	0.0174279	Yes	No
Brain-Cerebellum	205	RP11-285E9.6	ENSG00000263718.2	17	3.88885e-05	0.000894436	23	0.00247303	Yes	Yes
Brain-Cerebellum	205	SEPT9	ENSG00000184640.17	17	1.02168e-17	2.65636e-16	26	4.91019e-15	Yes	Yes
Brain-Cerebellum	205	RP11-13K12.2	ENSG00000267665.1	17	2.05933e-05	0.000514831	25	0.00155919	Yes	Yes
Brain-Cerebellum	205	RP11-13K12.5	ENSG00000267466.1	17	9.47297e-05	0.00236824	25	0.00545246	Yes	Yes
Brain-Cerebellum	205	TNRC6C	ENSG00000078687.17	17	0.000603615	0.0150904	25	0.0218987	Yes	No
Brain-Cerebellum	205	TMC6	ENSG00000141524.15	17	5.16264e-05	0.00118741	23	0.00312456	Yes	Yes
Brain-Cerebellum	205	TMC8	ENSG00000167895.14	17	0.000424367	0.00976044	23	0.0158767	Yes	No
Brain-Cerebellum	205	SYNGR2	ENSG00000108639.7	17	0.00187313	0.044955	24	0.0515763	No	No
Brain-Cerebellum	205	TK1	ENSG00000167900.11	17	8.04234e-13	1.93016e-11	24	2.0544e-10	Yes	Yes
Brain-Cerebellum	205	AFMID	ENSG00000183077.15	17	8.0595e-07	1.93428e-05	24	8.41078e-05	Yes	Yes
Brain-Cerebellum	205	BIRC5	ENSG00000089685.14	17	3.71936e-11	8.92646e-10	24	7.69065e-09	Yes	Yes
Brain-Cerebellum	205	TMEM235	ENSG00000204278.12	17	1.06039e-05	0.000254493	24	0.000848513	Yes	Yes
Brain-Cerebellum	205	SOCS3	ENSG00000184557.4	17	0.000138748	0.0034687	25	0.00732429	Yes	Yes
Brain-Cerebellum	205	RP11-806H10.4	ENSG00000266970.1	17	0.000760547	0.0190137	25	0.0260955	Yes	No
Brain-Cerebellum	205	PGS1	ENSG00000087157.18	17	3.75385e-06	9.76002e-05	26	0.000362775	Yes	Yes
Brain-Cerebellum	205	DNAH17	ENSG00000187775.16	17	0.000421613	0.0113836	27	0.0177211	Yes	No
Brain-Cerebellum	205	LINC02081	ENSG00000267123.5	17	0.000481494	0.0120374	25	0.0184833	Yes	No
Brain-Cerebellum	205	CYTH1	ENSG00000108669.16	17	3.00799e-22	7.82077e-21	26	2.16071e-19	Yes	Yes
Brain-Cerebellum	205	USP36	ENSG00000055483.19	17	8.45354e-23	2.11338e-21	25	6.24019e-20	Yes	Yes
Brain-Cerebellum	205	TIMP2	ENSG00000035862.12	17	0.000523141	0.0130785	25	0.0196707	Yes	No
Brain-Cerebellum	205	LGALS3BP	ENSG00000108679.12	17	0.000451668	0.0112917	25	0.017636	Yes	No
Brain-Cerebellum	205	CANT1	ENSG00000171302.16	17	1.8036e-05	0.000450901	25	0.0013896	Yes	Yes
Brain-Cerebellum	205	C1QTNF1	ENSG00000173918.14	17	0.00119394	0.0298486	25	0.0370459	Yes	No
Brain-Cerebellum	205	ENGASE	ENSG00000167280.16	17	4.88882e-05	0.00127109	26	0.00330144	Yes	Yes
Brain-Cerebellum	205	RBFOX3	ENSG00000167281.18	17	0.000325571	0.00976712	30	0.0158793	Yes	No
Brain-Cerebellum	205	LINC02078	ENSG00000267719.1	17	0.000527304	0.0126553	24	0.0191974	Yes	No
Brain-Cerebellum	205	CBX2	ENSG00000173894.10	17	0.000840694	0.0210174	25	0.0281761	Yes	No
Brain-Cerebellum	205	CBX8	ENSG00000141570.10	17	0.000590929	0.0147732	25	0.0215721	Yes	No
Brain-Cerebellum	205	LINC01977	ENSG00000262772.1	17	0.00228047	0.0570118	25	0.0630936	No	No
Brain-Cerebellum	205	CBX4	ENSG00000141582.14	17	0.000204267	0.00510668	25	0.00982087	Yes	Yes
Brain-Cerebellum	205	LINC01979	ENSG00000262585.1	17	7.44741e-08	1.93633e-06	26	1.01914e-05	Yes	Yes
Brain-Cerebellum	205	LINC01978	ENSG00000262188.1	17	9.76848e-05	0.00244212	25	0.00557669	Yes	Yes
Brain-Cerebellum	205	TBC1D16	ENSG00000167291.15	17	7.86981e-21	2.12485e-19	27	5.13866e-18	Yes	Yes
Brain-Cerebellum	205	CCDC40	ENSG00000141519.14	17	1.05701e-39	2.85393e-38	27	4.4772e-36	Yes	Yes
Brain-Cerebellum	205	GAA	ENSG00000171298.12	17	1.0637e-38	2.76562e-37	26	3.69589e-35	Yes	Yes
Brain-Cerebellum	205	EIF4A3	ENSG00000141543.9	17	1.33153e-06	3.46198e-05	26	0.000142923	Yes	Yes
Brain-Cerebellum	205	RP11-334C17.6	ENSG00000275479.1	17	0.00161298	0.0419374	26	0.0487307	Yes	No
Brain-Cerebellum	205	CARD14	ENSG00000141527.16	17	9.71571e-05	0.00252609	26	0.00572526	Yes	Yes
Brain-Cerebellum	205	SGSH	ENSG00000181523.12	17	1.15905e-06	3.01353e-05	26	0.000125762	Yes	Yes
Brain-Cerebellum	205	SLC26A11	ENSG00000181045.14	17	1.0918e-06	2.83869e-05	26	0.000119238	Yes	Yes
Brain-Cerebellum	205	RNF213	ENSG00000173821.19	17	1.00094e-15	2.70254e-14	27	4.01288e-13	Yes	Yes
Brain-Cerebellum	205	ENDOV	ENSG00000173818.16	17	1.7756e-09	4.43899e-08	25	3.04849e-07	Yes	Yes
Brain-Cerebellum	205	CTD-2526A2.2	ENSG00000260369.2	17	0.000394746	0.0094739	24	0.0155359	Yes	No
Brain-Cerebellum	205	NPTX1	ENSG00000171246.5	17	1.6721e-10	4.01304e-09	24	3.16569e-08	Yes	Yes
Brain-Cerebellum	205	RPTOR	ENSG00000141564.13	17	6.43286e-05	0.0018012	28	0.00437532	Yes	Yes
Brain-Cerebellum	205	CHMP6	ENSG00000176108.9	17	0.00669672	0.160721	24	0.162578	No	No
Brain-Cerebellum	205	CTD-2561B21.11	ENSG00000262873.1	17	3.24769e-05	0.000779445	24	0.00220407	Yes	Yes
Brain-Cerebellum	205	BAIAP2-AS1	ENSG00000226137.5	17	0.00184258	0.0442218	24	0.0508837	No	No
Brain-Cerebellum	205	BAIAP2	ENSG00000175866.15	17	0.000103092	0.00247422	24	0.0056339	Yes	Yes
Brain-Cerebellum	205	AATK	ENSG00000181409.11	17	6.29647e-06	0.000151115	24	0.000535929	Yes	Yes
Brain-Cerebellum	205	AATK-AS1	ENSG00000225180.7	17	4.09967e-08	9.83921e-07	24	5.41021e-06	Yes	Yes
Brain-Cerebellum	205	CEP131	ENSG00000141577.13	17	0.000368066	0.00883359	24	0.0147679	Yes	No
Brain-Cerebellum	205	TEPSIN	ENSG00000167302.10	17	4.21141e-05	0.00101074	24	0.00273836	Yes	Yes
Brain-Cerebellum	205	NDUFAF8	ENSG00000224877.3	17	8.44089e-05	0.00202581	24	0.00481651	Yes	Yes
Brain-Cerebellum	205	SLC38A10	ENSG00000157637.12	17	1.01674e-15	2.44017e-14	24	3.63526e-13	Yes	Yes
Brain-Cerebellum	205	LINC00482	ENSG00000185168.5	17	0.000147938	0.00340258	23	0.00721084	Yes	Yes
Brain-Cerebellum	205	RP11-455O6.9	ENSG00000275542.1	17	0.00174543	0.0401449	23	0.047054	Yes	No
Brain-Cerebellum	205	RP11-1055B8.9	ENSG00000275966.1	17	3.10309e-05	0.000713712	23	0.00204968	Yes	Yes
Brain-Cerebellum	205	RP11-1055B8.2	ENSG00000263154.1	17	1.12817e-05	0.00025948	23	0.00086243	Yes	Yes
Brain-Cerebellum	205	RP11-1055B8.3	ENSG00000262223.6	17	6.30461e-05	0.00145006	23	0.00367114	Yes	Yes
Brain-Cerebellum	205	RP11-1055B8.10	ENSG00000274833.1	17	4.20173e-15	9.66397e-14	23	1.34631e-12	Yes	Yes
Brain-Cerebellum	205	RP11-1055B8.4	ENSG00000262877.4	17	6.95015e-19	1.59854e-17	23	3.27346e-16	Yes	Yes
Brain-Cerebellum	205	BAHCC1	ENSG00000266074.8	17	6.06037e-06	0.000145449	24	0.000517767	Yes	Yes
Brain-Cerebellum	205	LINC01971	ENSG00000278200.1	17	3.41856e-06	7.86269e-05	23	0.000298822	Yes	Yes
Brain-Cerebellum	205	ACTG1	ENSG00000184009.9	17	0.00500146	0.115034	23	0.118353	No	No
Brain-Cerebellum	205	FSCN2	ENSG00000186765.11	17	8.5814e-06	0.000197372	23	0.000677343	Yes	Yes
Brain-Cerebellum	205	FAAP100	ENSG00000185504.16	17	5.65485e-05	0.00130062	23	0.00336544	Yes	Yes
Brain-Cerebellum	205	NPLOC4	ENSG00000182446.13	17	4.82265e-11	1.15744e-09	24	9.83112e-09	Yes	Yes
Brain-Cerebellum	205	TSPAN10	ENSG00000182612.10	17	1.39912e-27	3.21797e-26	23	1.45502e-24	Yes	Yes
Brain-Cerebellum	205	PDE6G	ENSG00000185527.11	17	9.23795e-07	2.12473e-05	23	9.15943e-05	Yes	Yes
Brain-Cerebellum	205	OXLD1	ENSG00000204237.4	17	2.75e-08	6.32501e-07	23	3.5974e-06	Yes	Yes
Brain-Cerebellum	205	CCDC137	ENSG00000185298.12	17	3.16491e-05	0.00072793	23	0.00208322	Yes	Yes
Brain-Cerebellum	205	ARL16	ENSG00000214087.8	17	1.50572e-23	3.46315e-22	23	1.06984e-20	Yes	Yes
Brain-Cerebellum	205	HGS	ENSG00000185359.12	17	0.000581615	0.0133771	23	0.0200114	Yes	No
Brain-Cerebellum	205	MRPL12	ENSG00000262814.7	17	0.000123108	0.00283149	23	0.00625021	Yes	Yes
Brain-Cerebellum	205	SLC25A10	ENSG00000183048.11	17	0.00401251	0.0922878	23	0.096447	No	No
Brain-Cerebellum	205	GCGR	ENSG00000215644.9	17	5.05525e-05	0.00116271	23	0.00307032	Yes	Yes
Brain-Cerebellum	205	MCRIP1	ENSG00000225663.7	17	0.000641605	0.0141153	22	0.0208573	Yes	No
Brain-Cerebellum	205	PPP1R27	ENSG00000182676.4	17	0.000819083	0.0180198	22	0.0250749	Yes	No
Brain-Cerebellum	205	P4HB	ENSG00000185624.14	17	1.83186e-12	4.21327e-11	23	4.28959e-10	Yes	Yes
Brain-Cerebellum	205	ARHGDIA	ENSG00000141522.11	17	7.62207e-05	0.00167686	22	0.00412172	Yes	Yes
Brain-Cerebellum	205	RP11-498C9.15	ENSG00000263731.1	17	0.000189759	0.0041747	22	0.0084227	Yes	Yes
Brain-Cerebellum	205	ALYREF	ENSG00000183684.7	17	0.000284917	0.00626818	22	0.0114562	Yes	No
Brain-Cerebellum	205	ANAPC11	ENSG00000141552.17	17	0.000705405	0.0155189	22	0.022388	Yes	No
Brain-Cerebellum	205	PCYT2	ENSG00000185813.10	17	0.000206765	0.00454882	22	0.00901322	Yes	Yes
Brain-Cerebellum	205	SIRT7	ENSG00000187531.13	17	0.00633971	0.139474	22	0.141928	No	No
Brain-Cerebellum	205	MAFG	ENSG00000197063.10	17	0.00157576	0.0346666	22	0.0417727	Yes	No
Brain-Cerebellum	205	PYCR1	ENSG00000183010.16	17	0.000123438	0.00271563	22	0.00605371	Yes	Yes
Brain-Cerebellum	205	MYADML2	ENSG00000185105.5	17	1.48246e-35	3.26141e-34	22	3.40111e-32	Yes	Yes
Brain-Cerebellum	205	NOTUM	ENSG00000185269.11	17	9.00561e-09	1.98123e-07	22	1.21991e-06	Yes	Yes
Brain-Cerebellum	205	ASPSCR1	ENSG00000169696.15	17	8.7834e-06	0.000202018	23	0.000691577	Yes	Yes
Brain-Cerebellum	205	CENPX	ENSG00000169689.14	17	1.04538e-09	2.29983e-08	22	1.63868e-07	Yes	Yes
Brain-Cerebellum	205	LRRC45	ENSG00000169683.7	17	0.000485363	0.010678	22	0.0169336	Yes	No
Brain-Cerebellum	205	RAC3	ENSG00000169750.8	17	0.00456269	0.100379	22	0.104287	No	No
Brain-Cerebellum	205	DCXR	ENSG00000169738.7	17	2.55087e-14	5.61191e-13	22	7.23174e-12	Yes	Yes
Brain-Cerebellum	205	RFNG	ENSG00000169733.11	17	8.27708e-13	1.82096e-11	22	1.94735e-10	Yes	Yes
Brain-Cerebellum	205	GPS1	ENSG00000169727.12	17	0.000947276	0.0208401	22	0.0280036	Yes	No
Brain-Cerebellum	205	DUS1L	ENSG00000169718.17	17	0.00915047	0.20131	22	0.202473	No	No
Brain-Cerebellum	205	FASN	ENSG00000169710.8	17	0.000979387	0.0225259	23	0.0297569	Yes	No
Brain-Cerebellum	205	CCDC57	ENSG00000176155.18	17	3.04875e-30	7.01212e-29	23	4.27384e-27	Yes	Yes
Brain-Cerebellum	205	SLC16A3	ENSG00000141526.16	17	5.58838e-05	0.00122944	22	0.00321624	Yes	Yes
Brain-Cerebellum	205	CSNK1D	ENSG00000141551.14	17	0.000358732	0.0078921	22	0.0136469	Yes	No
Brain-Cerebellum	205	LINC01970	ENSG00000265692.1	17	1.6162e-05	0.000339403	21	0.00108818	Yes	Yes
Brain-Cerebellum	205	RP13-516M14.1	ENSG00000260563.3	17	6.82558e-06	0.000143337	21	0.000511461	Yes	Yes
Brain-Cerebellum	205	CD7	ENSG00000173762.7	17	0.000155424	0.0032639	21	0.00697677	Yes	Yes
Brain-Cerebellum	205	SECTM1	ENSG00000141574.7	17	0.0013717	0.0288056	21	0.036054	Yes	No
Brain-Cerebellum	205	UTS2R	ENSG00000181408.3	17	0.00403725	0.080745	20	0.0854972	No	No
Brain-Cerebellum	205	RP13-20L14.1	ENSG00000260011.2	17	9.64261e-13	1.92852e-11	20	2.05387e-10	Yes	Yes
Brain-Cerebellum	205	OGFOD3	ENSG00000181396.12	17	2.12547e-05	0.000425093	20	0.00131636	Yes	Yes
Brain-Cerebellum	205	HEXDC	ENSG00000169660.15	17	1.58043e-06	3.00281e-05	19	0.000125373	Yes	Yes
Brain-Cerebellum	205	C17orf62	ENSG00000178927.17	17	5.20529e-11	9.89005e-10	19	8.48034e-09	Yes	Yes
Brain-Cerebellum	205	NARF	ENSG00000141562.17	17	1.41625e-12	2.69088e-11	19	2.80289e-10	Yes	Yes
Brain-Cerebellum	205	FOXK2	ENSG00000141568.20	17	0.00022443	0.00403974	18	0.00822027	Yes	Yes
Brain-Cerebellum	205	WDR45B	ENSG00000141580.15	17	1.22473e-09	2.08205e-08	17	1.49347e-07	Yes	Yes
Brain-Cerebellum	205	RAB40B	ENSG00000141542.10	17	0.000116318	0.00186109	16	0.00448937	Yes	Yes
Brain-Cerebellum	205	RP11-388C12.1	ENSG00000263063.1	17	8.20007e-06	0.000123001	15	0.000445953	Yes	Yes
Brain-Cerebellum	205	FN3KRP	ENSG00000141560.14	17	1.75558e-18	2.63338e-17	15	5.32609e-16	Yes	Yes
Brain-Cerebellum	205	RP11-388C12.5	ENSG00000263321.1	17	0.00138549	0.0207823	15	0.0279523	Yes	No
Brain-Cerebellum	205	FN3K	ENSG00000167363.13	17	0.00508492	0.0762737	15	0.0813223	No	No
Brain-Cerebellum	205	TBCD	ENSG00000141556.20	17	5.74862e-08	8.62293e-07	15	4.79639e-06	Yes	Yes
Brain-Cerebellum	205	ZNF750	ENSG00000141579.6	17	0.000733343	0.0110001	15	0.0172884	Yes	No
Brain-Cerebellum	205	RP11-497H17.1	ENSG00000262663.1	17	2.2217e-10	3.11038e-09	14	2.50287e-08	Yes	Yes
Brain-Cerebellum	205	B3GNTL1	ENSG00000175711.8	17	1.35953e-15	1.90334e-14	14	2.87589e-13	Yes	Yes
Brain-Cerebellum	205	METRNL	ENSG00000176845.12	17	0.000145019	0.00188524	13	0.00453973	Yes	Yes
Brain-Cerebellum	205	AC144831.3	ENSG00000274370.1	17	6.24601e-05	0.000811982	13	0.00228141	Yes	Yes
Brain-Cerebellum	205	AC144831.1	ENSG00000261888.1	17	3.53126e-05	0.000459064	13	0.00141149	Yes	Yes
Brain-Cerebellum	205	AC139099.4	ENSG00000262898.1	17	4.36854e-20	5.24225e-19	12	1.22348e-17	Yes	Yes
Brain-Cerebellum	205	USP14	ENSG00000101557.14	18	0.000836889	0.0125533	15	0.019085	Yes	No
Brain-Cerebellum	205	THOC1	ENSG00000079134.11	18	0.000766118	0.0114918	15	0.0178465	Yes	No
Brain-Cerebellum	205	RP11-705O1.8	ENSG00000263884.1	18	0.000309845	0.00464767	15	0.00916006	Yes	Yes
Brain-Cerebellum	205	COLEC12	ENSG00000158270.11	18	2.01528e-11	3.42598e-10	17	3.1169e-09	Yes	Yes
Brain-Cerebellum	205	CLUL1	ENSG00000079101.16	18	3.09411e-12	5.87881e-11	19	5.86613e-10	Yes	Yes
Brain-Cerebellum	205	TYMS	ENSG00000176890.15	18	0.000457198	0.00914396	20	0.0151401	Yes	No
Brain-Cerebellum	205	ENOSF1	ENSG00000132199.18	18	2.58632e-10	5.17263e-09	20	4.02066e-08	Yes	Yes
Brain-Cerebellum	205	YES1	ENSG00000176105.13	18	2.6711e-06	5.60931e-05	21	0.000219947	Yes	Yes
Brain-Cerebellum	205	RP11-672L10.6	ENSG00000273355.1	18	0.00117728	0.0247229	21	0.0319984	Yes	No
Brain-Cerebellum	205	ADCYAP1	ENSG00000141433.12	18	3.98173e-07	8.75981e-06	22	4.0815e-05	Yes	Yes
Brain-Cerebellum	205	METTL4	ENSG00000101574.14	18	4.93302e-07	1.23326e-05	25	5.59024e-05	Yes	Yes
Brain-Cerebellum	205	SMCHD1	ENSG00000101596.14	18	4.10347e-09	1.0669e-07	26	6.89397e-07	Yes	Yes
Brain-Cerebellum	205	EMILIN2	ENSG00000132205.10	18	2.68398e-06	6.70994e-05	25	0.000259383	Yes	Yes
Brain-Cerebellum	205	LPIN2	ENSG00000101577.9	18	1.85319e-07	4.63298e-06	25	2.27562e-05	Yes	Yes
Brain-Cerebellum	205	MYOM1	ENSG00000101605.12	18	2.03984e-07	5.30358e-06	26	2.57625e-05	Yes	Yes
Brain-Cerebellum	205	MYL12A	ENSG00000101608.12	18	0.000157125	0.00377101	24	0.00780282	Yes	Yes
Brain-Cerebellum	205	MYL12B	ENSG00000118680.12	18	0.000774811	0.0185955	24	0.0256621	Yes	No
Brain-Cerebellum	205	RP11-838N2.5	ENSG00000266578.1	18	0.00279098	0.0669836	24	0.072597	No	No
Brain-Cerebellum	205	TGIF1	ENSG00000177426.20	18	0.000239135	0.00573925	24	0.0107487	Yes	No
Brain-Cerebellum	205	DLGAP1	ENSG00000170579.16	18	1.84148e-07	6.26103e-06	34	3.00253e-05	Yes	Yes
Brain-Cerebellum	205	AKAIN1	ENSG00000231824.3	18	8.68158e-09	1.82313e-07	21	1.13067e-06	Yes	Yes
Brain-Cerebellum	205	RP11-835E18.5	ENSG00000265091.5	18	0.00196606	0.0393212	20	0.0462477	Yes	No
Brain-Cerebellum	205	LINC00526	ENSG00000264575.1	18	6.72132e-07	1.34426e-05	20	6.04396e-05	Yes	Yes
Brain-Cerebellum	205	LINC00667	ENSG00000263753.6	18	1.25744e-10	2.51488e-09	20	2.04835e-08	Yes	Yes
Brain-Cerebellum	205	ZBTB14	ENSG00000198081.10	18	0.000211804	0.00423608	20	0.00851434	Yes	Yes
Brain-Cerebellum	205	CTD-3096M3.2	ENSG00000266288.1	18	0.00278555	0.055711	20	0.061836	No	No
Brain-Cerebellum	205	EPB41L3	ENSG00000082397.17	18	9.43301e-05	0.00216959	23	0.00507805	Yes	Yes
Brain-Cerebellum	205	TMEM200C	ENSG00000206432.4	18	0.000585996	0.0117199	20	0.0181166	Yes	No
Brain-Cerebellum	205	L3MBTL4	ENSG00000154655.15	18	0.000102135	0.00255338	25	0.00577407	Yes	Yes
Brain-Cerebellum	205	ARHGAP28	ENSG00000088756.12	18	0.000132085	0.00277379	21	0.00615143	Yes	Yes
Brain-Cerebellum	205	LAMA1	ENSG00000101680.14	18	6.26956e-05	0.00131661	21	0.00339612	Yes	Yes
Brain-Cerebellum	205	PTPRM	ENSG00000173482.16	18	1.69982e-09	5.26943e-08	31	3.57122e-07	Yes	Yes
Brain-Cerebellum	205	RAB12	ENSG00000206418.3	18	0.000267234	0.00587914	22	0.0109222	Yes	No
Brain-Cerebellum	205	MTCL1	ENSG00000168502.17	18	3.53295e-06	8.47908e-05	24	0.000320286	Yes	Yes
Brain-Cerebellum	205	NDUFV2	ENSG00000178127.12	18	6.18646e-05	0.00154662	25	0.00386729	Yes	Yes
Brain-Cerebellum	205	ANKRD12	ENSG00000101745.16	18	2.34398e-05	0.000609435	26	0.00180007	Yes	Yes
Brain-Cerebellum	205	TWSG1	ENSG00000128791.11	18	0.000125328	0.00325854	26	0.00697192	Yes	Yes
Brain-Cerebellum	205	RP11-61L19.2	ENSG00000273335.1	18	0.000460142	0.0115035	25	0.0178587	Yes	No
Brain-Cerebellum	205	RALBP1	ENSG00000017797.12	18	0.000321777	0.00836619	26	0.014219	Yes	No
Brain-Cerebellum	205	PPP4R1	ENSG00000154845.15	18	3.81347e-07	9.91503e-06	26	4.56203e-05	Yes	Yes
Brain-Cerebellum	205	PPP4R1-AS1	ENSG00000263627.1	18	9.03414e-14	2.25854e-12	25	2.68952e-11	Yes	Yes
Brain-Cerebellum	205	RAB31	ENSG00000168461.12	18	0.00358376	0.0967614	27	0.100795	No	No
Brain-Cerebellum	205	RP11-474N24.6	ENSG00000272799.1	18	0.000350543	0.00876357	25	0.0146759	Yes	No
Brain-Cerebellum	205	VAPA	ENSG00000101558.13	18	0.000154095	0.00385239	25	0.00793389	Yes	Yes
Brain-Cerebellum	205	APCDD1	ENSG00000154856.12	18	0.000412604	0.0103151	25	0.0165227	Yes	No
Brain-Cerebellum	205	NAPG	ENSG00000134265.12	18	5.91235e-34	1.47809e-32	25	1.3136e-30	Yes	Yes
Brain-Cerebellum	205	PIEZO2	ENSG00000154864.11	18	5.59063e-06	0.00017331	31	0.000604773	Yes	Yes
Brain-Cerebellum	205	GNAL	ENSG00000141404.15	18	1.67657e-05	0.000435909	26	0.00134662	Yes	Yes
Brain-Cerebellum	205	CHMP1B	ENSG00000255112.2	18	0.00382174	0.0879	23	0.0922622	No	No
Brain-Cerebellum	205	MPPE1	ENSG00000154889.16	18	1.54952e-24	3.56389e-23	23	1.20405e-21	Yes	Yes
Brain-Cerebellum	205	IMPA2	ENSG00000141401.11	18	0.00100757	0.0231742	23	0.030374	Yes	No
Brain-Cerebellum	205	TUBB6	ENSG00000176014.12	18	2.3492e-24	5.16824e-23	22	1.72348e-21	Yes	Yes
Brain-Cerebellum	205	AFG3L2	ENSG00000141385.9	18	0.000259025	0.00595757	23	0.011035	Yes	No
Brain-Cerebellum	205	PRELID3A	ENSG00000141391.13	18	1.04515e-13	2.29933e-12	22	2.73463e-11	Yes	Yes
Brain-Cerebellum	205	RP11-861E21.1	ENSG00000267108.1	18	2.43821e-22	5.36405e-21	22	1.51444e-19	Yes	Yes
Brain-Cerebellum	205	SPIRE1	ENSG00000134278.15	18	0.00116397	0.0279354	24	0.0351757	Yes	No
Brain-Cerebellum	205	PSMG2	ENSG00000128789.20	18	0.000477418	0.0105032	22	0.0167333	Yes	No
Brain-Cerebellum	205	CEP76	ENSG00000101624.10	18	0.00132682	0.0291901	22	0.0364326	Yes	No
Brain-Cerebellum	205	PTPN2	ENSG00000175354.18	18	0.000510244	0.0117356	23	0.018134	Yes	No
Brain-Cerebellum	205	SEH1L	ENSG00000085415.15	18	0.00100745	0.0211564	21	0.0283337	Yes	No
Brain-Cerebellum	205	CEP192	ENSG00000101639.18	18	4.08551e-30	8.98811e-29	22	5.42323e-27	Yes	Yes
Brain-Cerebellum	205	LDLRAD4	ENSG00000168675.18	18	9.53176e-05	0.00238294	25	0.0054786	Yes	Yes
Brain-Cerebellum	205	FAM210A	ENSG00000177150.12	18	0.000408904	0.00858698	21	0.0144756	Yes	No
Brain-Cerebellum	205	RNMT	ENSG00000101654.17	18	2.48604e-09	5.22068e-08	21	3.54084e-07	Yes	Yes
Brain-Cerebellum	205	ZNF519	ENSG00000175322.11	18	2.26866e-26	4.7642e-25	21	1.91427e-23	Yes	Yes
Brain-Cerebellum	205	ROCK1	ENSG00000067900.7	18	0.00256726	0.0128363	5	0.0194018	Yes	No
Brain-Cerebellum	205	GREB1L	ENSG00000141449.14	18	1.04021e-05	7.2815e-05	7	0.00027873	Yes	Yes
Brain-Cerebellum	205	ESCO1	ENSG00000141446.10	18	0.000727875	0.005823	8	0.010849	Yes	No
Brain-Cerebellum	205	SNRPD1	ENSG00000167088.10	18	5.79376e-06	4.635e-05	8	0.000186071	Yes	Yes
Brain-Cerebellum	205	ABHD3	ENSG00000158201.9	18	0.00258495	0.0232646	9	0.0304623	Yes	No
Brain-Cerebellum	205	MIB1	ENSG00000101752.11	18	2.17884e-05	0.000217884	10	0.000740272	Yes	Yes
Brain-Cerebellum	205	GATA6	ENSG00000141448.8	18	5.3309e-05	0.000586399	11	0.00174029	Yes	Yes
Brain-Cerebellum	205	RBBP8	ENSG00000101773.18	18	1.23075e-09	1.72305e-08	14	1.24692e-07	Yes	Yes
Brain-Cerebellum	205	CABLES1	ENSG00000134508.12	18	0.000468918	0.00656486	14	0.0118625	Yes	No
Brain-Cerebellum	205	TMEM241	ENSG00000134490.13	18	2.69597e-06	4.04395e-05	15	0.000164207	Yes	Yes
Brain-Cerebellum	205	RIOK3	ENSG00000101782.14	18	0.00117221	0.0164109	14	0.0233603	Yes	No
Brain-Cerebellum	205	C18orf8	ENSG00000141452.9	18	1.71317e-12	2.39844e-11	14	2.50988e-10	Yes	Yes
Brain-Cerebellum	205	NPC1	ENSG00000141458.12	18	5.90229e-11	8.85344e-10	15	7.63138e-09	Yes	Yes
Brain-Cerebellum	205	ANKRD29	ENSG00000154065.16	18	0.0012088	0.0181319	15	0.0251959	Yes	No
Brain-Cerebellum	205	LAMA3	ENSG00000053747.15	18	0.000338683	0.00575761	17	0.0107719	Yes	No
Brain-Cerebellum	205	TTC39C	ENSG00000168234.12	18	6.9186e-06	0.000110698	16	0.000406657	Yes	Yes
Brain-Cerebellum	205	CABYR	ENSG00000154040.20	18	1.47619e-26	2.21429e-25	15	9.16238e-24	Yes	Yes
Brain-Cerebellum	205	RP11-799B12.4	ENSG00000265750.1	18	0.000231775	0.00347662	15	0.00733674	Yes	Yes
Brain-Cerebellum	205	OSBPL1A	ENSG00000141447.17	18	0.00165201	0.0280842	17	0.0353028	Yes	No
Brain-Cerebellum	205	RP11-621L6.3	ENSG00000273321.1	18	0.00301966	0.0483145	16	0.0548513	No	No
Brain-Cerebellum	205	IMPACT	ENSG00000154059.9	18	0.0117692	0.188307	16	0.189663	No	No
Brain-Cerebellum	205	LINC01915	ENSG00000265485.5	18	7.61632e-11	1.21861e-09	16	1.03152e-08	Yes	Yes
Brain-Cerebellum	205	RP11-449D8.5	ENSG00000266573.5	18	0.000145136	0.00261245	18	0.00587875	Yes	Yes
Brain-Cerebellum	205	LINC01894	ENSG00000264345.1	18	0.000326766	0.00555502	17	0.0104886	Yes	No
Brain-Cerebellum	205	ZNF521	ENSG00000198795.10	18	0.00164697	0.0296455	18	0.0368547	Yes	No
Brain-Cerebellum	205	SS18	ENSG00000141380.13	18	0.000888471	0.015104	17	0.0219115	Yes	No
Brain-Cerebellum	205	TAF4B	ENSG00000141384.12	18	0.000636314	0.0108173	17	0.0170785	Yes	No
Brain-Cerebellum	205	KCTD1	ENSG00000134504.12	18	2.31253e-06	3.93131e-05	17	0.000160246	Yes	Yes
Brain-Cerebellum	205	PCAT18	ENSG00000265369.3	18	0.00240103	0.0384164	16	0.0453729	Yes	No
Brain-Cerebellum	205	AQP4	ENSG00000171885.13	18	0.000165007	0.0026401	16	0.00592857	Yes	Yes
Brain-Cerebellum	205	CHST9	ENSG00000154080.13	18	3.50288e-14	6.30518e-13	18	8.09621e-12	Yes	Yes
Brain-Cerebellum	205	CDH2	ENSG00000170558.8	18	1.9841e-06	3.7698e-05	19	0.00015415	Yes	Yes
Brain-Cerebellum	205	DSC3	ENSG00000134762.16	18	0.0033654	0.0706734	21	0.0760624	No	No
Brain-Cerebellum	205	DSC2	ENSG00000134755.14	18	0.000825507	0.0173356	21	0.0243709	Yes	No
Brain-Cerebellum	205	DSC1	ENSG00000134765.9	18	0.000183903	0.00367806	20	0.0076535	Yes	Yes
Brain-Cerebellum	205	DSG1	ENSG00000134760.5	18	0.000845316	0.016061	19	0.0229865	Yes	No
Brain-Cerebellum	205	DSG3	ENSG00000134757.4	18	0.00904876	0.171926	19	0.173542	No	No
Brain-Cerebellum	205	DSG2	ENSG00000046604.12	18	0.00434326	0.0825219	19	0.0872133	No	No
Brain-Cerebellum	205	TTR	ENSG00000118271.9	18	0.000856102	0.0154098	18	0.0222763	Yes	No
Brain-Cerebellum	205	B4GALT6	ENSG00000118276.11	18	0.000488551	0.00879393	18	0.0147116	Yes	No
Brain-Cerebellum	205	TRAPPC8	ENSG00000153339.13	18	1.27103e-09	2.28785e-08	18	1.63078e-07	Yes	Yes
Brain-Cerebellum	205	RNF125	ENSG00000101695.8	18	0.00193492	0.0328936	17	0.0400374	Yes	No
Brain-Cerebellum	205	RNF138	ENSG00000134758.13	18	0.00626561	0.10025	16	0.10417	No	No
Brain-Cerebellum	205	GAREM1	ENSG00000141441.15	18	0.00025014	0.00450253	18	0.00893621	Yes	Yes
Brain-Cerebellum	205	MEP1B	ENSG00000141434.11	18	0.00394707	0.0631531	16	0.0689217	No	No
Brain-Cerebellum	205	ASXL3	ENSG00000141431.10	18	0.000818543	0.0106411	13	0.0168957	Yes	No
Brain-Cerebellum	205	NOL4	ENSG00000101746.15	18	0.00366151	0.0549227	15	0.0611127	No	No
Brain-Cerebellum	205	RP11-379L18.3	ENSG00000278052.1	18	0.00226651	0.0294646	13	0.0366828	Yes	No
Brain-Cerebellum	205	DTNA	ENSG00000134769.21	18	0.00154988	0.0263479	17	0.0335889	Yes	No
Brain-Cerebellum	205	MAPRE2	ENSG00000166974.12	18	3.24074e-05	0.000486111	15	0.00148266	Yes	Yes
Brain-Cerebellum	205	RP11-294N21.3	ENSG00000274400.1	18	9.88212e-05	0.0013835	14	0.00353086	Yes	Yes
Brain-Cerebellum	205	ZNF397	ENSG00000186812.12	18	0.00123312	0.0184968	15	0.0255729	Yes	No
Brain-Cerebellum	205	ZSCAN30	ENSG00000186814.13	18	2.4337e-05	0.000389393	16	0.00122473	Yes	Yes
Brain-Cerebellum	205	RP11-158H5.8	ENSG00000274184.1	18	1.12961e-15	1.69441e-14	15	2.57314e-13	Yes	Yes
Brain-Cerebellum	205	RP11-158H5.7	ENSG00000268573.1	18	6.41533e-08	9.62299e-07	15	5.30426e-06	Yes	Yes
Brain-Cerebellum	205	RP11-54G14.1	ENSG00000274918.1	18	0.000799353	0.0119903	15	0.0184319	Yes	No
Brain-Cerebellum	205	ZNF24	ENSG00000172466.15	18	0.00241107	0.0385771	16	0.0455328	Yes	No
Brain-Cerebellum	205	ZNF396	ENSG00000186496.10	18	5.82961e-05	0.000932738	16	0.00255797	Yes	Yes
Brain-Cerebellum	205	RP11-322E11.5	ENSG00000267583.5	18	0.00050739	0.00811823	16	0.0139244	Yes	No
Brain-Cerebellum	205	INO80C	ENSG00000153391.15	18	2.77254e-12	4.43606e-11	16	4.4936e-10	Yes	Yes
Brain-Cerebellum	205	GALNT1	ENSG00000141429.13	18	1.3422e-05	0.000228173	17	0.000771453	Yes	Yes
Brain-Cerebellum	205	RP11-873E20.1	ENSG00000267397.1	18	0.000419558	0.00671292	16	0.0120718	Yes	No
Brain-Cerebellum	205	C18orf21	ENSG00000141428.16	18	0.00173791	0.0278066	16	0.0350541	Yes	No
Brain-Cerebellum	205	RPRD1A	ENSG00000141425.17	18	0.00329645	0.0560397	17	0.0621434	No	No
Brain-Cerebellum	205	SLC39A6	ENSG00000141424.12	18	0.00857666	0.137226	16	0.139736	No	No
Brain-Cerebellum	205	ELP2	ENSG00000134759.13	18	4.8675e-07	7.788e-06	16	3.67137e-05	Yes	Yes
Brain-Cerebellum	205	MOCOS	ENSG00000075643.5	18	1.7999e-05	0.000287984	16	0.000943953	Yes	Yes
Brain-Cerebellum	205	FHOD3	ENSG00000134775.15	18	6.2911e-05	0.00119531	19	0.00314169	Yes	Yes
Brain-Cerebellum	205	TPGS2	ENSG00000134779.14	18	7.04155e-13	1.12665e-11	16	1.23187e-10	Yes	Yes
Brain-Cerebellum	205	KIAA1328	ENSG00000150477.14	18	0.000867518	0.0164828	19	0.0234387	Yes	No
Brain-Cerebellum	205	RP11-95O2.1	ENSG00000267651.1	18	0.000147317	0.00235706	16	0.00543158	Yes	Yes
Brain-Cerebellum	205	CELF4	ENSG00000101489.19	18	0.00178216	0.033861	19	0.0409661	Yes	No
Brain-Cerebellum	205	LINC01902	ENSG00000283503.1	18	0.000412285	0.00700885	17	0.0124812	Yes	No
Brain-Cerebellum	205	PIK3C3	ENSG00000078142.12	18	3.19412e-09	5.1106e-08	16	3.47532e-07	Yes	Yes
Brain-Cerebellum	205	LINC00907	ENSG00000267586.6	18	0.000198052	0.00396105	20	0.00809576	Yes	Yes
Brain-Cerebellum	205	RIT2	ENSG00000152214.12	18	0.0053116	0.106232	20	0.109843	No	No
Brain-Cerebellum	205	SYT4	ENSG00000132872.11	18	0.000298734	0.00507847	17	0.00977783	Yes	Yes
Brain-Cerebellum	205	RP11-456K23.1	ENSG00000267414.1	18	0.000502385	0.00854054	17	0.0144229	Yes	No
Brain-Cerebellum	205	SETBP1	ENSG00000152217.16	18	0.000203236	0.00426795	21	0.00856497	Yes	Yes
Brain-Cerebellum	205	SLC14A1	ENSG00000141469.16	18	0.000178197	0.00338575	19	0.00718362	Yes	Yes
Brain-Cerebellum	205	EPG5	ENSG00000152223.12	18	6.53286e-07	1.30657e-05	20	5.89297e-05	Yes	Yes
Brain-Cerebellum	205	PSTPIP2	ENSG00000152229.18	18	0.00231718	0.0440264	19	0.0507106	No	No
Brain-Cerebellum	205	ATP5A1	ENSG00000152234.15	18	0.000898155	0.0170649	19	0.0240748	Yes	No
Brain-Cerebellum	205	HAUS1	ENSG00000152240.12	18	2.82679e-05	0.00053709	19	0.00161548	Yes	Yes
Brain-Cerebellum	205	C18orf25	ENSG00000152242.10	18	0.00566935	0.107718	19	0.111257	No	No
Brain-Cerebellum	205	RNF165	ENSG00000141622.13	18	0.000314056	0.00596706	19	0.011048	Yes	No
Brain-Cerebellum	205	LOXHD1	ENSG00000167210.16	18	0.000847411	0.0169482	20	0.0239404	Yes	No
Brain-Cerebellum	205	ST8SIA5	ENSG00000101638.13	18	1.3146e-06	2.36628e-05	18	0.00010097	Yes	Yes
Brain-Cerebellum	205	RP11-687F6.5	ENSG00000274776.1	18	2.65196e-12	4.24314e-11	16	4.31171e-10	Yes	Yes
Brain-Cerebellum	205	PIAS2	ENSG00000078043.15	18	0.000582309	0.00989925	17	0.0160403	Yes	No
Brain-Cerebellum	205	KATNAL2	ENSG00000167216.16	18	4.4307e-10	7.97526e-09	18	6.00758e-08	Yes	Yes
Brain-Cerebellum	205	ELOA2	ENSG00000206181.5	18	3.33216e-06	5.33145e-05	16	0.00021047	Yes	Yes
Brain-Cerebellum	205	HDHD2	ENSG00000167220.11	18	0.000381854	0.00610966	16	0.0112417	Yes	No
Brain-Cerebellum	205	IER3IP1	ENSG00000134049.5	18	0.000190066	0.00304106	16	0.00660532	Yes	Yes
Brain-Cerebellum	205	SKOR2	ENSG00000215474.7	18	5.47332e-05	0.000930465	17	0.00255308	Yes	Yes
Brain-Cerebellum	205	SMAD2	ENSG00000175387.15	18	4.75636e-05	0.000856145	18	0.00238507	Yes	Yes
Brain-Cerebellum	205	ZBTB7C	ENSG00000184828.9	18	0.00467974	0.0982745	21	0.102241	No	No
Brain-Cerebellum	205	CTIF	ENSG00000134030.13	18	1.57113e-08	3.45648e-07	22	2.04924e-06	Yes	Yes
Brain-Cerebellum	205	SMAD7	ENSG00000101665.8	18	0.000488375	0.0102559	21	0.0164409	Yes	No
Brain-Cerebellum	205	RP11-1058N17.1	ENSG00000266905.1	18	1.40961e-05	0.000310113	22	0.00100879	Yes	Yes
Brain-Cerebellum	205	DYM	ENSG00000141627.13	18	9.64921e-06	0.00025088	26	0.00083755	Yes	Yes
Brain-Cerebellum	205	C18orf32	ENSG00000177576.11	18	0.000383446	0.00805237	21	0.0138387	Yes	No
Brain-Cerebellum	205	RPL17	ENSG00000265681.7	18	0.00233511	0.0490372	21	0.0555146	No	No
Brain-Cerebellum	205	LIPG	ENSG00000101670.11	18	0.000396351	0.00871972	22	0.0146263	Yes	No
Brain-Cerebellum	205	ACAA2	ENSG00000167315.17	18	0.00015967	0.00335306	21	0.00712852	Yes	Yes
Brain-Cerebellum	205	MYO5B	ENSG00000167306.19	18	0.000315117	0.00724768	23	0.0127903	Yes	No
Brain-Cerebellum	205	CFAP53	ENSG00000172361.5	18	4.12194e-06	8.24388e-05	20	0.000312109	Yes	Yes
Brain-Cerebellum	205	MBD1	ENSG00000141644.17	18	0.00133488	0.0266975	20	0.0339383	Yes	No
Brain-Cerebellum	205	CXXC1	ENSG00000154832.14	18	0.000521816	0.0104363	20	0.0166562	Yes	No
Brain-Cerebellum	205	SKA1	ENSG00000154839.9	18	9.41914e-05	0.00188383	20	0.00453693	Yes	Yes
Brain-Cerebellum	205	MAPK4	ENSG00000141639.11	18	0.00185143	0.03888	21	0.0458124	Yes	No
Brain-Cerebellum	205	MRO	ENSG00000134042.12	18	2.25253e-07	4.27981e-06	19	2.11366e-05	Yes	Yes
Brain-Cerebellum	205	ME2	ENSG00000082212.12	18	3.81961e-06	7.25726e-05	19	0.00027792	Yes	Yes
Brain-Cerebellum	205	ELAC1	ENSG00000141642.8	18	0.000920958	0.0156563	17	0.0225405	Yes	No
Brain-Cerebellum	205	SMAD4	ENSG00000141646.13	18	8.31529e-05	0.0014136	17	0.00359143	Yes	Yes
Brain-Cerebellum	205	MEX3C	ENSG00000176624.10	18	6.65888e-05	0.00113201	17	0.00300332	Yes	Yes
Brain-Cerebellum	205	LINC01630	ENSG00000227115.7	18	0.00044683	0.00848976	19	0.0143627	Yes	No
Brain-Cerebellum	205	DCC	ENSG00000187323.11	18	8.65424e-08	2.8559e-06	33	1.45587e-05	Yes	Yes
Brain-Cerebellum	205	MBD2	ENSG00000134046.11	18	0.00307563	0.0676639	22	0.0732244	No	No
